## Supplemental- Analyzed Data 2 for "Specialty-type and state-level variation in paroxetine use among older adult patients" (part 40 of 86)

### Sheet: 2018 (continued)
Prscrbr_NPI	Prscrbr_Last_Org_Name	Prscrbr_First_Name	Prscrbr_City	Prscrbr_State_Abrvtn	Prscrbr_State_FIPS	Prscrbr_Type	Prscrbr_Type_Src	Brnd_Name	Gnrc_Name	Tot_Clms	Tot_30day_Fills	Tot_Day_Suply	Tot_Drug_Cst	Tot_Benes	GE65_Sprsn_Flag	GE65_Tot_Clms	GE65_Tot_30day_Fills	GE65_Tot_Drug_Cst	GE65_Tot_Day_Suply	GE65_Bene_Sprsn_Flag	GE65_Tot_Benes						Number of Prescriptions						Number of Presc / 1000 Aged Enrollees						1000	Cost								Number of Prescriptions						% of Prescriptions						% paroxetine prescriptions from specialty / % medicare providers in specialty
1871582320	Wulfman	Carrie	Brandon	VT	50	Family Practice	S	Paroxetine Hcl	Paroxetine Hcl	13	39	1170	177.92		*					*
1871582379	Baltz	Alexander	Pocahontas	AR	5	Family Practice	S	Paroxetine Hcl	Paroxetine Hcl	53	73.1	2138	581.2	12		36	48.1	349.48	1388	*
1871582551	Velez-Arce	Ramon	Camuy	PR	72	General Practice	S	Paroxetine Hcl	Paroxetine Hcl	26	26	780	169.04			0	0	0	0	#
1871582684	Gilmer	Rachel	Lebanon	VA	51	Physician Assistant	S	Paroxetine Hcl	Paroxetine Hcl	12	12	360	199.56			12	12	199.56	360	*
1871582734	Cufley	Davonna	Seattle	WA	53	Internal Medicine	S	Paroxetine Hcl	Paroxetine Hcl	11	15	426	138.12			11	15	138.12	426	*
1871582924	Karaki	Wayne	Tyler	TX	48	Internal Medicine	S	Paroxetine Hcl	Paroxetine Hcl	43	117.6	3493	626.52	12		31	87	490.11	2610	*
1871583526	Sanusi	Oladayo	San Benito	TX	48	Internal Medicine	S	Paroxetine Hcl	Paroxetine Hcl	36	38	1069	250.26		#					*
1871583633	Kumar	Ashok	Warren	OH	39	Internal Medicine	S	Paroxetine Hcl	Paroxetine Hcl	21	61	1830	499.58			21	61	499.58	1830	*
1871583641	Anne	Ramaseshu	Flushing	NY	36	Psychiatry	S	Paroxetine Hcl	Paroxetine Hcl	49	57	1695	498.38			17	23	263.51	690	*
1871583666	Narcelles	Marvin	Springfield	OH	39	Internal Medicine	S	Paroxetine Hcl	Paroxetine Hcl	50	117.8	3510	387.45	12		50	117.8	387.45	3510		12
1871583807	Waters	Stephen	Ocean City	MD	24	Family Practice	S	Paroxetine Hcl	Paroxetine Hcl	22	64	1920	677.5			22	64	677.5	1920	*
1871584094	Lane	Stephen	Scituate	MA	25	Family Practice	S	Paroxetine Hcl	Paroxetine Hcl	15	41	1230	333.11			15	41	333.11	1230	*
1871584425	Kelly	Catherine	Fayetteville	NC	37	Family Practice	S	Paroxetine Hcl	Paroxetine Hcl	18	30	900	102.91			18	30	102.91	900	*
1871584474	Adams	Susan	Hazelwood	MO	29	Internal Medicine	S	Paroxetine Hcl	Paroxetine Hcl	51	139	4170	835.57	16	#					#
1871584490	Gonzalez	Edgardo	San Juan	PR	72	General Practice	S	Paroxetine Hcl	Paroxetine Hcl	44	50	1472	418.95			44	50	418.95	1472	*
1871584888	Flood	Vernell	Loganville	GA	13	Certified Clinical Nurse Specialist	S	Paroxetine Hcl	Paroxetine Hcl	16	18	540	107.1			0	0	0	0	#
1871585216	Ahn	Chong	Arlington Heights	IL	17	Internal Medicine	S	Paroxetine Hcl	Paroxetine Hcl	43	81	2430	664.01			43	81	664.01	2430	*
1871585307	Woelke	Bradford	Waterford	MI	26	Family Practice	S	Paroxetine Hcl	Paroxetine Hcl	14	39	1171	298.92			14	39	298.92	1171	*
1871585422	Sjoblom	Janet	Hood River	OR	41	Family Practice	S	Paroxetine Hcl	Paroxetine Hcl	32	91	2730	632.42			32	91	632.42	2730	*
1871585554	Chirigos	Gregg	Greensburg	PA	42	Internal Medicine	S	Paroxetine Hcl	Paroxetine Hcl	33	57	1710	217.26			33	57	217.26	1710	*
1871585562	Mikkilineni	Prasad	Livonia	MI	26	Internal Medicine	S	Paroxetine Hcl	Paroxetine Hcl	45	83.2	2462	399.93	11		45	83.2	399.93	2462		11
1871585612	Popli	Purnima	Garden City	NY	36	Internal Medicine	S	Paroxetine Hcl	Paroxetine Hcl	11	29	870	209.03			11	29	209.03	870	*
1871585836	Frankel	Lee	Glendale	AZ	4	Internal Medicine	S	Paroxetine Hcl	Paroxetine Hcl	23	47	1410	445.74			23	47	445.74	1410	*
1871586032	White	Cynthia	Gainesville	FL	12	Psychiatry	S	Paroxetine Hcl	Paroxetine Hcl	12	12	360	98.76			12	12	98.76	360	*
1871586040	Grenich	Lori	Columbiana	OH	39	Nurse Practitioner	S	Paroxetine Hcl	Paroxetine Hcl	12	16	480	41.28			12	16	41.28	480	*
1871586271	Blackledge	Patricia	Ottumwa	IA	19	Nurse Practitioner	S	Paroxetine Hcl	Paroxetine Hcl	15	19	570	65.12			15	19	65.12	570	*
1871586354	Bennett	Stanford	Yorktown Heights	NY	36	Internal Medicine	S	Paroxetine Hcl	Paroxetine Hcl	28	60	1800	549.29			28	60	549.29	1800	*
1871586420	Reilly	Eileen	Orchard Park	NY	36	Family Practice	S	Paroxetine Hcl	Paroxetine Hcl	56	56	1680	523.71			56	56	523.71	1680	*
1871586495	Nollner	Robert	Cordova	TN	47	Family Practice	S	Paroxetine Hcl	Paroxetine Hcl	67	93	2374	567.8			67	93	567.8	2374	*
1871586560	Itable	Fernando	Milwaukee	WI	55	Internal Medicine	S	Paroxetine Hcl	Paroxetine Hcl	33	59	1770	605.31			18	34	285.01	1020	*
1871586578	Armstrong	Dale	Fridley	MN	27	Psychiatry	S	Paroxetine Hcl	Paroxetine Hcl	26	26	366	236.66			26	26	236.66	366	*
1871586602	Christesen	Steven	Port Charlotte	FL	12	Internal Medicine	S	Paroxetine Hcl	Paroxetine Hcl	15	43	1290	162.68		#					*
1871586735	Mehra	Sweeti	Short Hills	NJ	34	Internal Medicine	S	Paroxetine Hcl	Paroxetine Hcl	12	32	960	275.35			12	32	275.35	960	*
1871586818	Desidero	Stephen	New Berlin	WI	55	Internal Medicine	S	Paroxetine Hcl	Paroxetine Hcl	57	145	4345	1202	13	#					#
1871586917	Squires	Anne	Abingdon	VA	51	Internal Medicine	S	Paroxetine Hcl	Paroxetine Hcl	12	24.1	720	95.59		*					*
1871586941	Sharp	Gary	Greenfield	IN	18	Family Practice	S	Paroxetine Hcl	Paroxetine Hcl	14	26	780	296.51			14	26	296.51	780	*
1871586966	Pandey	Arti	Tuscaloosa	AL	1	Internal Medicine	S	Paroxetine Hcl	Paroxetine Hcl	25	45.1	1331	240.65			13	25.1	166.94	751	*
1871587089	Feygis	Yuliya	Brooklyn	NY	36	Psychiatry	S	Paroxetine Hcl	Paroxetine Hcl	100	100	2950	623.54	12		59	59	322.38	1770	*
1871587113	Rudolph	Priya	Athens	GA	13	Hematology-Oncology	S	Paroxetine Hcl	Paroxetine Hcl	11	13	390	55.62			11	13	55.62	390	*
1871587287	Folkmier	David	Muskegon	MI	26	Internal Medicine	S	Paroxetine Hcl	Paroxetine Hcl	25	51	1530	302.75			25	51	302.75	1530	*
1871587394	Ondich	Michael	Kittanning	PA	42	Family Practice	S	Paroxetine Hcl	Paroxetine Hcl	108	216	6437	1249.34	23	#					#
1871587709	Gauthier	Kimber	Escanaba	MI	26	Family Practice	S	Paroxetine Hcl	Paroxetine Hcl	37	87	2610	350.82			13	39	143.57	1170	*
1871588087	Gelacek	Philip	Ford City	PA	42	Family Practice	S	Paroxetine Hcl	Paroxetine Hcl	30	52	1560	297.82			30	52	297.82	1560	*
1871588400	Whiteside	James	Boise	ID	16	Neurology	S	Paroxetine Hcl	Paroxetine Hcl	11	11	330	83.62			11	11	83.62	330	*
1871588947	Caron	Pierre	Lancaster	PA	42	Family Practice	S	Paroxetine Hcl	Paroxetine Hcl	14	28	840	166.34			14	28	166.34	840	*
1871589028	Donahue	David	Venice	FL	12	Psychiatry	S	Paroxetine Hcl	Paroxetine Hcl	48	80	2369	659.39	13	#					*
1871589226	Hoffman	Michael	Staunton	VA	51	Psychiatry & Neurology	T	Paroxetine Hcl	Paroxetine Hcl	32	42	1250	498.61			17	27	266.6	810	*
1871589309	Bell	L.J.	Helena	AR	5	General Practice	S	Paroxetine Hcl	Paroxetine Hcl	64	76.1	2283	450.04	19		39	45.1	306.82	1353	#
1871589341	Root	John	Altus	OK	40	Family Practice	S	Paroxetine Hcl	Paroxetine Hcl	66	101	3030	695.38	21		55	89	540.47	2670	#
1871589440	Sheppard	David	Pensacola	FL	12	Internal Medicine	S	Paroxetine Hcl	Paroxetine Hcl	12	36	1080	149.26			12	36	149.26	1080	*
1871589473	Turner	Larry	Carthage	TN	47	General Surgery	S	Paroxetine Hcl	Paroxetine Hcl	13	13	390	96.05		*					*
1871589515	Garrett	Harry	West Salem	IL	17	Family Practice	S	Paroxetine Hcl	Paroxetine Hcl	226	282	7531	1867.84	31		188	244	1506.37	6409	#
1871589614	Conner	David	Swansea	IL	17	Psychiatry	S	Paroxetine Hcl	Paroxetine Hcl	59	83	2484	1378.66	11		15	39	672.58	1170	*
1871590141	Schorzman	Sandra	Palouse	WA	53	Nurse Practitioner	S	Paroxetine Hcl	Paroxetine Hcl	19	21	630	301.02		*					*
1871590166	Green	Douglass	Bristol	TN	47	Internal Medicine	S	Paroxetine Hcl	Paroxetine Hcl	14	18	540	111.62			14	18	111.62	540	*
1871590521	Stone-Gale	Vicky	Plantation	FL	12	Nurse Practitioner	S	Paroxetine Hcl	Paroxetine Hcl	15	19	570	122.75			15	19	122.75	570	*
1871590562	Compton	Kimberly	Stuart	VA	51	Physician Assistant	S	Paroxetine Hcl	Paroxetine Hcl	20	34	1020	150.61		#					*
1871590588	Ortega	Alonzo	San Antonio	TX	48	Family Practice	S	Paroxetine Hcl	Paroxetine Hcl	12	36	1080	320.79		*					*
1871590679	Bahrainwala	Murtuza	Forsyth	IL	17	Internal Medicine	S	Paroxetine Hcl	Paroxetine Hcl	22	52	1560	372.41		#					*
1871590711	Gammage	Coy	Monroe	LA	22	Internal Medicine	S	Paroxetine Hcl	Paroxetine Hcl	16	20	600	144.85			16	20	144.85	600	*
1871590836	Qureshi	Jehanzeb	Waynesboro	PA	42	Hospitalist	S	Paroxetine Hcl	Paroxetine Hcl	30	44	1320	256.69			30	44	256.69	1320	*
1871590935	Abordo	Melecio	Jackson	KY	21	Cardiology	S	Paroxetine Hcl	Paroxetine Hcl	126	169	5025	1111.46	29		107	144	1001.02	4275	#
1871591313	Tata	Zakari	Southfield	MI	26	Family Practice	S	Paroxetine Hcl	Paroxetine Hcl	21	21	615	154.99			21	21	154.99	615	*
1871591461	Pitaro	Gregory	New York	NY	36	Internal Medicine	S	Paroxetine Hcl	Paroxetine Hcl	26	50	1500	334.6			26	50	334.6	1500	*
1871591719	Mahaffey	Robert	Huntsville	TX	48	Family Practice	S	Paroxetine Hcl	Paroxetine Hcl	25	51	1530	316.84		#					*
1871591909	Flores	Michael	Amarillo	TX	48	Family Practice	S	Paroxetine Hcl	Paroxetine Hcl	21	31	930	146.83		#					*
1871591933	Lockwood	James	Eufaula	AL	1	Internal Medicine	S	Paroxetine Hcl	Paroxetine Hcl	106	156	4648	926.4	15		90	126	757.3	3748	#
1871591982	Aguillard	Paul	Gonzales	LA	22	Pediatric Medicine	S	Paroxetine Hcl	Paroxetine Hcl	70	94	2820	486.19	12		58	80	427.63	2400	*
1871592246	Hamilton	Thomas	Topeka	KS	20	Family Practice	S	Paroxetine Hcl	Paroxetine Hcl	48	69.2	1942	658.33			37	58	525.75	1605	*
1871592287	Lowry	Susan	Martin	TN	47	Family Practice	S	Paroxetine Hcl	Paroxetine Hcl	211	255	5292	1861.41	24		190	232	1701.03	4602	#
1871592329	Wallace	Julie	Akron	OH	39	Family Practice	S	Paroxetine Hcl	Paroxetine Hcl	16	30	874	420.27			16	30	420.27	874	*
1871592378	Prusek	Dorothy	Elmhurst	IL	17	Internal Medicine	S	Paroxetine Hcl	Paroxetine Hcl	36	75	2250	326.23			36	75	326.23	2250	*
1871592659	Mcclatchy	William	Olive Branch	MS	28	Family Practice	S	Paroxetine Hcl	Paroxetine Hcl	22	42	1260	209.14			22	42	209.14	1260	*
1871592675	Raza	Syed	Saint Louis	MO	29	Psychiatry	S	Paroxetine Hcl	Paroxetine Hcl	62	62	1860	559.93			28	28	158.08	840	*
1871592774	Hendricks	Edwin	Demorest	GA	13	Family Practice	S	Paroxetine Hcl	Paroxetine Hcl	36	64	1908	364.52			17	39	150.45	1170	*
1871592790	Betz	Peter	Lynchburg	VA	51	Psychiatry	S	Paroxetine Hcl	Paroxetine Hcl	169	209	6270	1259.61	19		169	209	1259.61	6270		19
1871592865	Szuba	Jeffrey	Bristol	IN	18	Family Practice	S	Paroxetine Hcl	Paroxetine Hcl	44	114	3420	813.22	13	#					#
1871592881	Vedak	Chandragupta	Crystal Lake	IL	17	Psychiatry	S	Paroxetine Hcl	Paroxetine Hcl	39	59	1770	344.13		#					*
1871592964	Mullin	Mary	Amarillo	TX	48	Nurse Practitioner	S	Paroxetine Hcl	Paroxetine Hcl	19	19	570	67.23		*					*
1871592980	Moser	Leila	Akron	OH	39	Nurse Practitioner	S	Paroxetine Hcl	Paroxetine Hcl	36	47.3	1414	499.47	12	*					*
1871593103	Singh	Saurabh	Jasper	TX	48	Internal Medicine	S	Paroxetine Hcl	Paroxetine Hcl	61	129	3870	623.02	18		42	82	333.05	2460	#
1871593145	Judd	Michael	Lynchburg	VA	51	Psychiatry	S	Paroxetine Hcl	Paroxetine Hcl	74	98	2846	704.48			42	54	400.86	1620	*
1871593368	Pearce	Katherine	Baton Rouge	LA	22	Internal Medicine	S	Paroxetine Hcl	Paroxetine Hcl	37	73	2160	385.43	11		37	73	385.43	2160		11
1871593434	Geoffroy	Francois	Peoria	IL	17	Medical Oncology	S	Paroxetine Hcl	Paroxetine Hcl	16	16	480	87.41			16	16	87.41	480	*
1871593475	Whitmer	Ronald	Ellsworth	KS	20	Family Practice	S	Paroxetine Hcl	Paroxetine Hcl	87	93	2661	1147.03	12		59	63	891.98	1890	*
1871593491	Coodley	Gregg	Portland	OR	41	Internal Medicine	S	Paroxetine Hcl	Paroxetine Hcl	15	37	1110	369.62			15	37	369.62	1110	*
1871593533	Perkins	Sheila	Baton Rouge	LA	22	Nurse Practitioner	S	Paroxetine Hcl	Paroxetine Hcl	17	29	870	103.48		#					*
1871593566	Buck	Roger	Gadsden	AL	1	Family Practice	S	Paroxetine Hcl	Paroxetine Hcl	13	25	750	148.17			13	25	148.17	750	*
1871593772	Gallagher	James	Lynchburg	VA	51	Psychiatry & Neurology	T	Paroxetine Hcl	Paroxetine Hcl	54	56	1644	602.67	11	*					*
1871593830	Katz	Lawrence	Plainview	NY	36	Internal Medicine	S	Paroxetine Hcl	Paroxetine Hcl	29	75	2250	518.47			29	75	518.47	2250	*
1871593905	Turnage	Lorna	Portageville	MO	29	Nurse Practitioner	S	Paroxetine Hcl	Paroxetine Hcl	64	72	2160	604.91			39	47	458.79	1410	*
1871593939	Dauphinais	Vickie	Torrington	CT	9	Nurse Practitioner	S	Paroxetine Hcl	Paroxetine Hcl	22	30	900	300.98			22	30	300.98	900	*
1871594051	Bammes	Christina	Colorado Springs	CO	8	Psychiatry	S	Paroxetine Hcl	Paroxetine Hcl	24	35.2	1053	318.25		*					*
1871594176	Felgner	Charles	Birmingham	AL	1	Internal Medicine	S	Paroxetine Hcl	Paroxetine Hcl	11	27	810	104.68		*					*
1871594234	Coveney	Carolyn	Manlius	NY	36	Family Practice	S	Paroxetine Er	Paroxetine Hcl	12	12	360	1755.06			12	12	1755.06	360	*
1871594234	Coveney	Carolyn	Manlius	NY	36	Family Practice	S	Paroxetine Hcl	Paroxetine Hcl	27	51	1530	372.12		#					*
1871594374	Naveau	John	Coldwater	OH	39	Family Practice	S	Paroxetine Hcl	Paroxetine Hcl	49	99.1	2961	506.49	11		37	83	378.42	2479	*
1871594432	Fanous	Venis	East Brunswick	NJ	34	Internal Medicine	S	Paroxetine Hcl	Paroxetine Hcl	11	13	390	49.1			11	13	49.1	390	*
1871594457	Jordan	Richard	Germantown	TN	47	Internal Medicine	S	Paroxetine Hcl	Paroxetine Hcl	41	68	2040	430.42			41	68	430.42	2040	*
1871594465	Weber	Scott	Yankton	SD	46	Family Practice	S	Paroxetine Hcl	Paroxetine Hcl	17	33	967	109.44			17	33	109.44	967	*
1871594556	Kach	Sarah	Muscoda	WI	55	Physician Assistant	S	Paroxetine Hcl	Paroxetine Hcl	13	31	930	131.48		*					*
1871594572	Chandel	Ashutosh	Bluefield	VA	51	Cardiology	S	Paroxetine Hcl	Paroxetine Hcl	40	76	2280	368.25			40	76	368.25	2280	*
1871594598	Balink	Kay	Spring Green	WI	55	Family Practice	S	Paroxetine Hcl	Paroxetine Hcl	17	21	623	92.78			17	21	92.78	623	*
1871594648	Shulman	Valery	West Hollywood	CA	6	General Practice	S	Paroxetine Hcl	Paroxetine Hcl	29	29	870	116.05			17	17	80.16	510	*
1871594754	Addison	Thomas	Great Falls	MT	30	Internal Medicine	S	Paroxetine Hcl	Paroxetine Hcl	71	114.1	3249	1044.62	15	#					#
1871594812	Mouch	David	Cincinnati	OH	39	Family Practice	S	Paroxetine Er	Paroxetine Hcl	13	19	550	1843.39			13	19	1843.39	550	*
1871595041	Humbert	Stephen	Havertown	PA	42	Internal Medicine	S	Paroxetine Hcl	Paroxetine Hcl	36	70	2082	699.92		#					*
1871595090	Stytle	Tricia	Goodyear	AZ	4	Family Practice	S	Paroxetine Hcl	Paroxetine Hcl	20	46	1380	436.79		#					*
1871595132	Martinez	Pamela	Brooksville	FL	12	Family Practice	S	Paroxetine Hcl	Paroxetine Hcl	18	26	780	230.75		#					*
1871595181	Groth	Alan	Upper Darby	PA	42	Internal Medicine	S	Paroxetine Hcl	Paroxetine Hcl	24	48	1415	387.41		#					*
1871595207	Grunewald	Dale	West Des Moines	IA	19	Family Practice	S	Paroxetine Hcl	Paroxetine Hcl	60	66.3	1846	816.64	11		46	52.2	614.61	1428	*
1871595603	Cubbison	Theodore	Youngstown	OH	39	Internal Medicine	S	Paroxetine Hcl	Paroxetine Hcl	27	35	1050	291.09			27	35	291.09	1050	*
1871595819	Pinnamaneni	Lenin	Huntington	TX	48	Internal Medicine	S	Paroxetine Hcl	Paroxetine Hcl	44	102	3060	568.21	15		27	55	282.56	1650	*
1871595827	De Los Reyes	Emily	Columbus	OH	39	Psychiatry & Neurology	T	Paroxetine Hcl	Paroxetine Hcl	11	11	330	129.4			0	0	0	0	#
1871596064	Bourgasser	Gene	Linton	IN	18	Family Practice	S	Paroxetine Hcl	Paroxetine Hcl	26	52	1560	339.2		*					*
1871596247	Walton-Vecchio	Katherine	Florence	MA	25	Physician Assistant	S	Paroxetine Hcl	Paroxetine Hcl	15	31	930	80.63			15	31	80.63	930	*
1871596320	Williams	Valencia	Dendron	VA	51	Family Practice	S	Paroxetine Hcl	Paroxetine Hcl	19	33	973	359.29		#					*
1871596668	Kunz	Jerry	Chillicothe	OH	39	Family Practice	S	Paroxetine Hcl	Paroxetine Hcl	12	32	960	181.76			12	32	181.76	960	*
1871596700	Siddiqui	Kamran	Elkhart	IN	18	Internal Medicine	S	Paroxetine Hcl	Paroxetine Hcl	56	92	2752	500.83	16	#					#
1871596767	Whitledge	Joshua	South Fulton	TN	47	Family Practice	S	Paroxetine Hcl	Paroxetine Hcl	48	78	2324	332.7	11		48	78	332.7	2324		11
1871596973	Mitchell	Gregg	Jackson	TN	47	Family Practice	S	Paroxetine Hcl	Paroxetine Hcl	30	36	807	338.96			30	36	338.96	807	*
1871597377	Lang	Robert	Grand Rapids	MI	26	Internal Medicine	S	Paroxetine Hcl	Paroxetine Hcl	24	46	1380	567.95		#					*
1871597385	Ratliff	Donald	Belmont	MS	28	Family Practice	S	Paroxetine Hcl	Paroxetine Hcl	12	16	480	74.82		*					*
1871597435	Walsh	Thomas	Murfreesboro	TN	47	Family Practice	S	Paroxetine Hcl	Paroxetine Hcl	26	72	2160	514.43		#					*
1871597526	Petra Dunlap	Simona	Birmingham	AL	1	Internal Medicine	S	Paroxetine Hcl	Paroxetine Hcl	51	131	3930	752.84	12	#					*
1871597534	Munshower	John	Indianapolis	IN	18	Neurology	S	Paroxetine Hcl	Paroxetine Hcl	12	18	540	208.99			12	18	208.99	540	*
1871597609	Gupta	Kul	Toledo	OH	39	Psychiatry	S	Paroxetine Hcl	Paroxetine Hcl	32	32	824	162.15		*					*
1871597773	Richards	Misty	North Platte	NE	31	Nurse Practitioner	S	Paroxetine Hcl	Paroxetine Hcl	12	34	1020	119.41			12	34	119.41	1020	*
1871597781	Nolan	Robert	Louisville	KY	21	Family Practice	S	Paroxetine Hcl	Paroxetine Hcl	30	62	1860	375.74			17	49	306.22	1470	*
1871598268	Lieb	Brian	Carrolltown	PA	42	Family Practice	S	Paroxetine Hcl	Paroxetine Hcl	28	76	2280	576.59			28	76	576.59	2280	*
1871598581	Settle	Ed	Princeton	KY	21	Family Practice	S	Paroxetine Hcl	Paroxetine Hcl	148	250	6625	1568.95	23	#					#
1871598623	Davin	Susan	Fresno	CA	6	Nurse Practitioner	S	Paroxetine Hcl	Paroxetine Hcl	50	56	1654	485.76			14	16	224.34	454	*
1871598649	Kabadi	Mahesh	Norwich	CT	9	Internal Medicine	S	Paroxetine Hcl	Paroxetine Hcl	20	53	1590	339.63			20	53	339.63	1590	*
1871598706	Genevieve	Mary	San Luis Obispo	CA	6	Neurology	S	Paroxetine Er	Paroxetine Hcl	11	15	450	1671.74			11	15	1671.74	450	*
1871598722	Bisbee	David	Stowe	VT	50	Family Practice	S	Paroxetine Hcl	Paroxetine Hcl	18	35.8	1074	191.44			18	35.8	191.44	1074	*
1871599175	Torres	Richard	Bronx	NY	36	Internal Medicine	S	Paroxetine Hcl	Paroxetine Hcl	12	12	360	70.7		*					*
1871599399	Cherry	Allison	Somerset	KY	21	Internal Medicine	S	Paroxetine Hcl	Paroxetine Hcl	50	98	2940	454.54	12		50	98	454.54	2940		12
1871599449	Rodriguez	Ana	San Antonio	TX	48	Internal Medicine	S	Paroxetine Hcl	Paroxetine Hcl	59	113	3390	642.76	13	#					#
1871599522	Gregory	David	Peoria	IL	17	Family Practice	S	Paroxetine Hcl	Paroxetine Hcl	12	27	810	141.84		*					*
1871599688	Mickus	David	Tempe	AZ	4	Internal Medicine	S	Paroxetine Hcl	Paroxetine Hcl	16	38	1140	133.01			16	38	133.01	1140	*
1871599944	Wolcott	Roger	Lubbock	TX	48	Physical Medicine and Rehabilitation	S	Paroxetine Hcl	Paroxetine Hcl	11	11	313	48.66		*					*
1871599951	Harris	James	West Palm Beach	FL	12	Hematology-Oncology	S	Paroxetine Hcl	Paroxetine Hcl	11	29	870	96.08			11	29	96.08	870	*
1871600098	Hintz	Matthew	Cardington	OH	39	Family Practice	S	Paroxetine Hcl	Paroxetine Hcl	68	80.2	2393	866.11			43	55	568.99	1638	*
1871600189	Hill	Charles	Oxford	MS	28	Internal Medicine	S	Paroxetine Hcl	Paroxetine Hcl	73	87	2610	484.72	12		73	87	484.72	2610		12
1871600403	Vira	Nasima	Issaquah	WA	53	Internal Medicine	S	Paroxetine Hcl	Paroxetine Hcl	19	57	1710	474.63			19	57	474.63	1710	*
1871600429	Gelyana	Dennis	Glenview	IL	17	Psychiatry	S	Paroxetine Hcl	Paroxetine Hcl	15	23	690	403.1		*					*
1871600767	Wynn	Hillary	Wauwatosa	WI	55	Psychiatry	S	Paroxetine Hcl	Paroxetine Hcl	28	28.1	815	193.43		*					*
1871600775	Robichaux	Nicole	Safety Harbor	FL	12	Nurse Practitioner	S	Paroxetine Hcl	Paroxetine Hcl	42	78.3	2321	719.54	15		14	28.1	245.8	839	*
1871601377	Powers	William	Beckley	WV	54	Pulmonary Disease	S	Paroxetine Hcl	Paroxetine Hcl	19	25	750	230.45		#					*
1871601401	Mi	Wei	Northridge	CA	6	Neurology	S	Paroxetine Hcl	Paroxetine Hcl	19	27	810	87.48			19	27	87.48	810	*
1871601468	Mortimer	Roger	Fresno	CA	6	Family Practice	S	Paroxetine Hcl	Paroxetine Hcl	17	18	540	116.06		#					*
1871601906	Stephens	Hyram	New York	NY	36	Psychiatry	S	Paroxetine Hcl	Paroxetine Hcl	67	79	2370	745.85		#					*
1871601989	Patil	Rohidas	Decatur	IL	17	Psychiatry	S	Paroxetine Hcl	Paroxetine Hcl	210	260.1	7634	2092.16	34		41	78	389.67	2325	*
1871602532	Holmes	Valerie	Durham	NC	37	Psychiatry	S	Paroxetine Hcl	Paroxetine Hcl	23	37	1110	279.06			0	0	0	0	#
1871603050	Coates	Aaron	Rockford	IL	17	Internal Medicine	S	Paroxetine Hcl	Paroxetine Hcl	49	129	3870	674.03	11	#					*
1871603290	Amir	Rotem	Hollywood	FL	12	Internal Medicine	S	Paroxetine Hcl	Paroxetine Hcl	19	54.1	1620	235.9		#					*
1871603399	Rabin	Leora	Portland	ME	23	Psychiatry	S	Paroxetine Hcl	Paroxetine Hcl	25	31.7	952	134.52			14	20.7	89.18	622	*
1871603613	Long	David	South Pasadena	FL	12	Internal Medicine	S	Paroxetine Hcl	Paroxetine Hcl	61	129.2	3853	1030.93	16		61	129.2	1030.93	3853		16
1871603670	Grenn	Gordon	Lake Worth	FL	12	Family Practice	S	Paroxetine Hcl	Paroxetine Hcl	38	39	1170	373.84			24	25	333.27	750	*
1871603795	Laurence	Robert	Rockport	ME	23	Internal Medicine	S	Paroxetine Hcl	Paroxetine Hcl	39	115	3450	605.37	12	#					#
1871603886	Butler	Walter	Louisville	KY	21	Psychiatry	S	Paroxetine Hcl	Paroxetine Hcl	15	43	1290	412.57			15	43	412.57	1290	*
1871604496	Cifuentes-Butler	Maria	Los Angeles	CA	6	Family Practice	S	Paroxetine Hcl	Paroxetine Hcl	16	36	1035	344.52			16	36	344.52	1035	*
1871604520	Hoffman	John	Saint Louis	MO	29	Internal Medicine	S	Paroxetine Hcl	Paroxetine Hcl	28	46	1380	278.81			13	21	142.19	630	*
1871604561	Hedges	Robyn	Bourbon	MO	29	Nurse Practitioner	S	Paroxetine Hcl	Paroxetine Hcl	33	45	1350	298.78			33	45	298.78	1350	*
1871604892	Varan	Richard	Clackamas	OR	41	Family Practice	S	Paroxetine Hcl	Paroxetine Hcl	19	57	1710	325.1		#					*
1871605196	Schreiman	Robert	Tustin	CA	6	Family Practice	S	Paroxetine Hcl	Paroxetine Hcl	46	46.2	1383	416.4			46	46.2	416.4	1383	*
1871605238	Blanchard	Clarice	Winterset	IA	19	Physician Assistant	S	Paroxetine Hcl	Paroxetine Hcl	46	67.8	2004	478.09			46	67.8	478.09	2004	*
1871605790	Legan	James	Great Falls	MT	30	Internal Medicine	S	Paroxetine Hcl	Paroxetine Hcl	43	80.6	2416	621.61	11	#					*
1871605998	Lesem	Michael	Houston	TX	48	Psychiatry	S	Paroxetine Hcl	Paroxetine Hcl	12	30	900	240.71		*					*
1871606004	Forman	Paul	Wasilla	AK	2	Family Practice	S	Paroxetine Hcl	Paroxetine Hcl	20	30	836	202.91			20	30	202.91	836	*
1871606236	Gallery	Christian	Merced	CA	6	Family Practice	S	Paroxetine Hcl	Paroxetine Hcl	12	26	780	146.44			12	26	146.44	780	*
1871606426	Nowak	Elizabeth	Mattapan	MA	25	Family Medicine	T	Paroxetine Hcl	Paroxetine Hcl	50	50	1202	844.9			50	50	844.9	1202	*
1871606772	Allard	Jenny	Colorado Springs	CO	8	Internal Medicine	S	Paroxetine Hcl	Paroxetine Hcl	20	60	1800	515.51			20	60	515.51	1800	*
1871607036	Davis	Amy	Louisville	KY	21	Physician Assistant	S	Paroxetine Er	Paroxetine Hcl	17	23	690	6253.25			17	23	6253.25	690	*
1871607036	Davis	Amy	Louisville	KY	21	Physician Assistant	S	Paroxetine Hcl	Paroxetine Hcl	39	93	2790	642.2		#					*
1871607184	Jayne	Beth	Huntersville	NC	37	Internal Medicine	S	Paroxetine Hcl	Paroxetine Hcl	11	33	990	301.19			11	33	301.19	990	*
1871607226	Ogunsakin	Mobolaji	Warner Robins	GA	13	Internal Medicine	S	Paroxetine Hcl	Paroxetine Hcl	22	22	660	190.6			22	22	190.6	660	*
1871607523	Ensminger	Mark	Glenns Ferry	ID	16	Family Practice	S	Paroxetine Hcl	Paroxetine Hcl	18	42	1260	230.73		*					*
1871607903	Carnahan	Michael	Ardmore	OK	40	Family Practice	S	Paroxetine Cr	Paroxetine Hcl	18	22	660	2540.97		#					*
1871607903	Carnahan	Michael	Ardmore	OK	40	Family Practice	S	Paroxetine Hcl	Paroxetine Hcl	84	102	2182	530.96			52	68	336.08	1578	*
1871607911	Katkuri	Rajani	Wichita Falls	TX	48	Internal Medicine	S	Paroxetine Hcl	Paroxetine Hcl	11	33	990	201.09		*					*
1871608562	Riley	Robert	Baltimore	MD	24	Psychiatry	S	Paroxetine Hcl	Paroxetine Hcl	71	82	2460	524.19	12		13	16	123.66	480	*
1871608893	Cherrington	Steven	Lindon	UT	49	Family Practice	S	Paroxetine Hcl	Paroxetine Hcl	11	11	330	77			11	11	77	330	*
1871609115	Cruz	Floridalia	Orlando	FL	12	Family Practice	S	Paroxetine Hcl	Paroxetine Hcl	29	63	1890	261.96		#					*
1871609263	Griffin	Eugene	Jonesville	NC	37	Family Practice	S	Paroxetine Hcl	Paroxetine Hcl	85	131	3788	1201.82	12		49	79	640.95	2314	*
1871609271	Koh	Joshua	San Dimas	CA	6	Psychiatry	S	Paroxetine Hcl	Paroxetine Hcl	41	41.4	1060	287.74			19	19.2	126.95	395	*
1871609404	Jimenez	Andres	San Pedro	CA	6	Family Practice	S	Paroxetine Hcl	Paroxetine Hcl	32	95	2850	581.04	12	#					#
1871609974	Tripodi	Albert	Syracuse	NY	36	Internal Medicine	S	Paroxetine Hcl	Paroxetine Hcl	59	161	4765	1315.22	15		48	142	1134.84	4260	#
1871610493	Howell	Christopher	Holland	MI	26	Internal Medicine	S	Paroxetine Hcl	Paroxetine Hcl	41	103	3086	792.75	11	#					*
1871611251	Roberts	Edward	Detroit	MI	26	Psychiatry & Neurology	T	Paroxetine Hcl	Paroxetine Hcl	13	13.4	403	116.06			13	13.4	116.06	403	*
1871611285	Whitehead	Carolyn	Alcoa	TN	47	Nurse Practitioner	S	Paroxetine Hcl	Paroxetine Hcl	69	72	2112	707.16	15		48	49	483.36	1422	*
1871612309	Schuessler	Johanna	Saint Louis	MO	29	Physician Assistant	S	Paroxetine Hcl	Paroxetine Hcl	13	29	870	213.62			13	29	213.62	870	*
1871614370	Holmes	Keren	Spring Hill	TN	47	Family Practice	S	Paroxetine Hcl	Paroxetine Hcl	11	33	990	228.07			11	33	228.07	990	*
1871614545	Jackson	Katherine	Richmond	MI	26	Family Practice	S	Paroxetine Hcl	Paroxetine Hcl	26	44	1320	317.92		*					*
1871615591	Ghaemian	Shohreh	Commerce	CA	6	Psychiatry	S	Paroxetine Hcl	Paroxetine Hcl	60	60	1683	499.66			30	30	213.97	831	*
1871615856	Tenhaaf	William	Jenison	MI	26	General Practice	S	Paroxetine Hcl	Paroxetine Hcl	36	38	1140	599.52			36	38	599.52	1140	*
1871615880	Friedberg	Scott	Boynton Beach	FL	12	Family Practice	S	Paroxetine Hcl	Paroxetine Hcl	41	111	3330	759.3	12	#					#
1871616870	Aslam	Uzma	Hicksville	NY	36	Family Practice	S	Paroxetine Hcl	Paroxetine Hcl	13	39	1170	216.82			13	39	216.82	1170	*
1871616987	Amiel	Elizabeth	Tenafly	NJ	34	Psychiatry	S	Paroxetine Er	Paroxetine Hcl	13	17	510	4010.16			13	17	4010.16	510	*
1871618207	Reznik	Yuri	Escondido	CA	6	Hospitalist	S	Paroxetine Hcl	Paroxetine Hcl	30	30	544	248.1			30	30	248.1	544	*
1871618777	Sundar	Lalitakala	Bronx	NY	36	Psychiatry & Neurology	T	Paroxetine Hcl	Paroxetine Hcl	27	27	810	136.14			12	12	104.6	360	*
1871619346	Torreblanca	Jose	South Gate	CA	6	Pediatric Medicine	S	Paroxetine Hcl	Paroxetine Hcl	24	28	840	211.16		#					*
1871619387	Mccurtis	Henry	New York	NY	36	Neuropsychiatry	S	Paroxetine Hcl	Paroxetine Hcl	33	33	990	303.34			21	21	259.21	630	*
1871621342	Waltos	David	Towson	MD	24	Psychiatry & Neurology	T	Paroxetine Hcl	Paroxetine Hcl	28	38	1140	349.86			15	23	253.16	690	*
1871621474	Smith	Susan	Dacula	GA	13	Family Practice	S	Paroxetine Hcl	Paroxetine Hcl	21	39	1125	229.47		#					*
1871621748	Vicario	Dean	Johnsonville	SC	45	Nurse Practitioner	S	Paroxetine Hcl	Paroxetine Hcl	18	18	540	141.49			18	18	141.49	540	*
1871622126	Morgan	Suzanne	Akron	OH	39	Family Practice	S	Paroxetine Hcl	Paroxetine Hcl	25	49	1470	659.44			25	49	659.44	1470	*
1871623819	Havens	Glen	Roswell	GA	13	Psychiatry & Neurology	T	Paroxetine Hcl	Paroxetine Hcl	27	31	930	123.34			15	19	95.86	570	*
1871625756	Smagina	Elena	Medway	MA	25	Family Practice	S	Paroxetine Hcl	Paroxetine Hcl	26	41	1203	365.03		*					*
1871627307	Bigdeli	Sara	Colton	CA	6	Family Practice	S	Paroxetine Hcl	Paroxetine Hcl	30	96.1	2882	652.21	12		30	96.1	652.21	2882		12
1871627331	Pagedar	Ujwala	Ontario	OH	39	Internal Medicine	S	Paroxetine Hcl	Paroxetine Hcl	43	89	2670	658.24		#					*
1871628628	Gandy	James	Battle Creek	MI	26	Psychiatry	S	Paroxetine Hcl	Paroxetine Hcl	57	63	1822	626.69	12		34	40	524.9	1134	*
1871630939	Shafey	Sahar	Hazlet	NJ	34	Psychiatry	S	Paroxetine Hcl	Paroxetine Hcl	186	202	5894	1776.09	20		55	55	551.82	1554	*
1871631184	Lemon	Michelle	Lincoln	NE	31	Nurse Practitioner	S	Paroxetine Hcl	Paroxetine Hcl	49	49.3	1392	559.6		*					*
1871631341	Sabapathi	Anuradha	Durham	NC	37	Family Practice	S	Paroxetine Hcl	Paroxetine Hcl	12	36	1080	261.69			12	36	261.69	1080	*
1871632497	Pollock	Solangel	Miami	FL	12	Internal Medicine	S	Paroxetine Hcl	Paroxetine Hcl	16	32	960	207.75		#					*
1871632547	Fantone	Emmanuel	Fresno	CA	6	Psychiatry	S	Paroxetine Hcl	Paroxetine Hcl	173	177.2	5098	1680.1	32		72	73.5	650.87	2126		13
1871632976	May	David	Los Angeles	CA	6	Psychiatry & Neurology	T	Paroxetine Hcl	Paroxetine Hcl	16	20	600	138.83			16	20	138.83	600	*
1871634162	Dalla Tor	Nelson	Whittier	CA	6	Family Practice	S	Paroxetine Hcl	Paroxetine Hcl	15	37	1110	235.1		*					*
1871635078	Mianowska	Anna	Chicago	IL	17	Family Practice	S	Paroxetine Hcl	Paroxetine Hcl	12	22	645	206.99			12	22	206.99	645	*
1871636639	Stults	Melissa	San Juan Capistrano	CA	6	Family Practice	S	Paroxetine Hcl	Paroxetine Hcl	37	103.7	3110	515.46	15		37	103.7	515.46	3110		15
1871638080	Maharjan	Bina	Canyon Country	CA	6	Family Practice	S	Paroxetine Hcl	Paroxetine Hcl	44	76	2280	559.86		#					*
1871638122	Cuellar	Natalie	San Antonio	TX	48	Family Practice	S	Paroxetine Hcl	Paroxetine Hcl	18	28	840	436.73		#					*
1871639021	Bergesen	Loretta	Danvers	MA	25	Nurse Practitioner	S	Paroxetine Hcl	Paroxetine Hcl	30	48	1386	133.52		#					*
1871639427	Serabian	Nancy	North Providence	RI	44	Certified Clinical Nurse Specialist	S	Paroxetine Hcl	Paroxetine Hcl	42	46	1380	239.87			12	12	100.92	360	*
1871639666	Lee	Wayne	Bronx	NY	36	Internal Medicine	S	Paroxetine Hcl	Paroxetine Hcl	15	41	1230	204.49			15	41	204.49	1230	*
1871639682	Khin	Henry	Arcadia	CA	6	Psychiatry	S	Paroxetine Hcl	Paroxetine Hcl	143	155.9	4613	1409.17	20		39	51.1	419.52	1528	*
1871640276	Leon	Carmen	New York	NY	36	Psychiatry	S	Paroxetine Hcl	Paroxetine Hcl	40	40	1200	227.57		#					*
1871640847	Mendez	Efrain	Kissimmee	FL	12	Psychiatry	S	Paroxetine Hcl	Paroxetine Hcl	15	27	810	320.03	12	*					*
1871642306	Co	Jennifer	Little Rock	AR	5	Internal Medicine	S	Paroxetine Hcl	Paroxetine Hcl	15	39	1170	323.95			15	39	323.95	1170	*
1871642470	Petre	Tysen	Kirksville	MO	29	Family Practice	S	Paroxetine Hcl	Paroxetine Hcl	19	57	1710	468.12		#					*
1871643262	Garcia-Sellek	Basilio	Miami	FL	12	Family Practice	S	Paroxetine Hcl	Paroxetine Hcl	116	164	4920	1036.39	29	#					#
1871643387	Perrone	Victor	Wheeling	WV	54	Internal Medicine	S	Paroxetine Hcl	Paroxetine Hcl	13	27	810	184.75			13	27	184.75	810	*
1871644781	Lieberman	Scott	Franklin	TN	47	Internal Medicine	S	Paroxetine Hcl	Paroxetine Hcl	11	31	930	106.71			11	31	106.71	930	*
1871644906	Macdonald	Denis	Baltimore	MD	24	Internal Medicine	S	Paroxetine Hcl	Paroxetine Hcl	33	63.1	1893	499.62		#					*
1871645127	Belfiglio	Stephen	Exton	PA	42	Family Practice	S	Paroxetine Hcl	Paroxetine Hcl	39	101	3030	642.46		#					*
1871645341	Couture	Deirdre	Cranston	RI	44	Nurse Practitioner	S	Paroxetine Hcl	Paroxetine Hcl	20	20	600	158.84			20	20	158.84	600	*
1871645846	Jones	Thomas	Antioch	CA	6	Psychiatry	S	Paroxetine Hcl	Paroxetine Hcl	41	133	3988	849.27	15	#					#
1871646810	Mallya	Ullal	Glenelg	MD	24	Psychiatry & Neurology	T	Paroxetine Hcl	Paroxetine Hcl	11	11	331	247.29			0	0	0	0	#
1871647297	Youssef	Rula	Lawrence	MA	25	Family Practice	S	Paroxetine Hcl	Paroxetine Hcl	19	57	1710	194.16		#					*
1871647412	Harris	Victoria	Smithfield	NC	37	Physician Assistant	S	Paroxetine Hcl	Paroxetine Hcl	46	66	1980	423.8		#					*
1871647461	Fox	Adrian	Jersey City	NJ	34	Nurse Practitioner	S	Paroxetine Hcl	Paroxetine Hcl	63	68	2025	466.98			25	28	233.68	840	*
1871647958	Ng	Patricia	Pasadena	CA	6	Internal Medicine	S	Paroxetine Hcl	Paroxetine Hcl	15	27	810	187.66			15	27	187.66	810	*
1871648121	Morinishi	Glenn	Anaheim	CA	6	Family Practice	S	Paroxetine Hcl	Paroxetine Hcl	14	30	900	223.1		*					*
1871648170	Chung	Hannah	Lafayette Hill	PA	42	Internal Medicine	S	Paroxetine Hcl	Paroxetine Hcl	17	51	1530	348.48			17	51	348.48	1530	*
1871648642	Dees	Michelle	Chicago	IL	17	Psychiatry	S	Paroxetine Hcl	Paroxetine Hcl	25	37.6	1128	261.25		*					*
1871649608	Quigley	Debora	Blairsville	GA	13	Family Practice	S	Paroxetine Hcl	Paroxetine Hcl	26	34	1020	227.4		*					*
1871650424	Overfelt	Michael	Spring Hill	TN	47	Physician Assistant	S	Paroxetine Hcl	Paroxetine Hcl	18	42	1260	235.67		#					*
1871650465	Anthony	Chet	Astor	FL	12	Family Practice	S	Paroxetine Hcl	Paroxetine Hcl	47	79	2370	631.41	11		21	45	387.41	1350	*
1871651166	Cason	Mary	Spokane	WA	53	Psychiatry	S	Paroxetine Hcl	Paroxetine Hcl	17	17	508	114.63		*					*
1871651356	Crowley	Celeste	Scituate	MA	25	Nurse Practitioner	S	Paroxetine Hcl	Paroxetine Hcl	21	25	750	130.7			21	25	130.7	750	*
1871651786	Farris	Fred	Springfield	MO	29	Internal Medicine	S	Paroxetine Hcl	Paroxetine Hcl	23	63	1890	280.85			23	63	280.85	1890	*
1871652412	Bartram	Scott	Falls Church	VA	51	Family Practice	S	Paroxetine Hcl	Paroxetine Hcl	18	30.2	905	188.52		*					*
1871652479	Abila	Solomon	Fontana	CA	6	Family Practice	S	Paroxetine Hcl	Paroxetine Hcl	13	43.3	1300	359.6		#					*
1871653063	Tran	Khoi	Los Angeles	CA	6	Internal Medicine	S	Paroxetine Hcl	Paroxetine Hcl	14	38.3	1150	229.92			14	38.3	229.92	1150	*
1871653147	Tomas	Maha	Scottsdale	AZ	4	Internal Medicine	S	Paroxetine Hcl	Paroxetine Hcl	15	26	780	193.51		*					*
1871653816	Lien	Thoi	Monterey Park	CA	6	Family Practice	S	Paroxetine Hcl	Paroxetine Hcl	22	33	990	225.12		#					*
1871654640	Yuen	Gregory	Honolulu	HI	15	Psychiatry & Neurology	T	Paroxetine Hcl	Paroxetine Hcl	92	92	2695	966.39			26	26	212.71	780	*
1871654897	Nelson	Shirley	Nanuet	NY	36	Family Practice	S	Paroxetine Hcl	Paroxetine Hcl	17	17	510	169.81		#					*
1871655944	Zhou	Zhu-Ping	Flushing	NY	36	Internal Medicine	S	Paroxetine Hcl	Paroxetine Hcl	100	166	4980	1332.29	21		100	166	1332.29	4980		21
1871658153	Allcott	John	Eugene	OR	41	Internal Medicine	S	Paroxetine Hcl	Paroxetine Hcl	68	79	2370	1087.39			55	58	840.73	1740	*
1871658393	Gilder	Beverly	Englewood	CO	8	Neurology	S	Paroxetine Hcl	Paroxetine Hcl	15	21	630	216.15			15	21	216.15	630	*
1871658492	Ngo	Hy	San Gabriel	CA	6	Internal Medicine	S	Paroxetine Hcl	Paroxetine Hcl	16	30	900	121.78		#					*
1871659342	Armstead	Phyllis	Conway	SC	45	Psychiatry	S	Paroxetine Hcl	Paroxetine Hcl	23	35	1040	255.6		*					*
1871660696	Caylan	Lilian	Riverside	CA	6	Psychiatry & Neurology	T	Paroxetine Hcl	Paroxetine Hcl	71	71.1	2110	1124.28			31	31	265.19	930	*
1871660779	Yanez	Alberto	Fontana	CA	6	Family Practice	S	Paroxetine Hcl	Paroxetine Hcl	12	38.7	1160	174.05			12	38.7	174.05	1160	*
1871660787	Tan	Randall	Riverside	CA	6	Internal Medicine	S	Paroxetine Hcl	Paroxetine Hcl	18	55.3	1660	254.72		#					*
1871660910	Marcus	Richard	Westwood	MA	25	Psychiatry	S	Paroxetine Hcl	Paroxetine Hcl	61	67	1937	538.6			18	18	147.79	514	*
1871661322	Pieh	Michael	Detroit	MI	26	Internal Medicine	S	Paroxetine Hcl	Paroxetine Hcl	33	41	1230	280.17		*					*
1871661462	Nolan	Michael	Liverpool	NY	36	General Practice	S	Paroxetine Hcl	Paroxetine Hcl	13	33	990	357.16			13	33	357.16	990	*
1871662684	Ali	Rizwan	Harrodsburg	KY	21	Psychiatry	S	Paroxetine Hcl	Paroxetine Hcl	36	38	1140	303.93			11	11	142.54	330	*
1871663732	Appareddy	Vijayalakshmi	Chattanooga	TN	47	Psychiatry	S	Paroxetine Hcl	Paroxetine Hcl	18	24	720	182.13		#					*
1871663963	Blitz	Amy	Bethlehem	PA	42	Nurse Practitioner	S	Paroxetine Hcl	Paroxetine Hcl	11	11	314	58.62		*					*
1871664540	Hansen	Vernal	Chino Hills	CA	6	General Practice	S	Paroxetine Hcl	Paroxetine Hcl	17	31	930	467.87		#					*
1871664755	Simjee	Mohamed	Fontana	CA	6	Family Practice	S	Paroxetine Hcl	Paroxetine Hcl	17	56.7	1700	278.95			17	56.7	278.95	1700	*
1871664797	Gelman	Alan	Bellflower	CA	6	Internal Medicine	S	Paroxetine Hcl	Paroxetine Hcl	12	35.3	1060	316.01			12	35.3	316.01	1060	*
1871664995	Groover	Ann	Calhoun	GA	13	Psychiatry	S	Paroxetine Hcl	Paroxetine Hcl	14	30	900	174.2		*					*
1871665521	Jasti	Hymavathy	Stockton	CA	6	Internal Medicine	S	Paroxetine Hcl	Paroxetine Hcl	14	45.3	1360	339.72			14	45.3	339.72	1360	*
1871665976	Klestzick	Harold	Bronx	NY	36	Cardiology	S	Paroxetine Hcl	Paroxetine Hcl	17	35	1050	148.08		#					*
1871666172	Lowther	Kelly	Fort Collins	CO	8	Family Practice	S	Paroxetine Hcl	Paroxetine Hcl	35	61	1775	502.96			24	50	423.2	1445	*
1871666214	Lyn	Joan	North Miami Beach	FL	12	Family Practice	S	Paroxetine Hcl	Paroxetine Hcl	12	12	360	74.58		*					*
1871666248	Chow	Norman	Los Gatos	CA	6	Family Practice	S	Paroxetine Hcl	Paroxetine Hcl	19	27	810	331.43			19	27	331.43	810	*
1871667170	Ritterman	Jeffrey	Richmond	CA	6	Internal Medicine	T	Paroxetine Hcl	Paroxetine Hcl	15	15	450	100		*					*
1871667386	Meza	James	Westland	MI	26	Family Practice	S	Paroxetine Hcl	Paroxetine Hcl	17	23	690	121.47		*					*
1871667493	Gomez	Omar	Pharr	TX	48	Internal Medicine	S	Paroxetine Hcl	Paroxetine Hcl	12	36	1080	271.91		#					*
1871667618	Barbe	David	Mountain Grove	MO	29	Family Practice	S	Paroxetine Hcl	Paroxetine Hcl	35	40	1126	324.84			16	20	168.82	600	*
1871668079	Shikh	Charanjit	Decatur	GA	13	Internal Medicine	S	Paroxetine Hcl	Paroxetine Hcl	19	43.1	1292	340.99		*					*
1871668145	Hixson	Scott	Atlantic	IA	19	Physician Assistant	S	Paroxetine Hcl	Paroxetine Hcl	13	13	380	164.36			13	13	164.36	380	*
1871668186	Conrad	Cynthia	Guilford	CT	9	Psychiatry & Neurology	T	Paroxetine Hcl	Paroxetine Hcl	11	11	330	65.12			0	0	0	0	#
1871668368	Li	George	Port Charlotte	FL	12	Neurology	S	Paroxetine Hcl	Paroxetine Hcl	13	24.6	738	167.98		#					*
1871668517	Santomassino	Michelle	Wellington	FL	12	Nurse Practitioner	S	Paroxetine Hcl	Paroxetine Hcl	15	29.1	849	128.54		*					*
1871668673	Wong	Truman	Lancaster	CA	6	Psychiatry & Neurology	T	Paroxetine Hcl	Paroxetine Hcl	37	37	1110	217.56			0	0	0	0	#
1871669275	Maclaren	Deanna	Marion	NC	37	Nurse Practitioner	S	Paroxetine Hcl	Paroxetine Hcl	22	48	1440	329.9		#					*
1871669572	Yakhmi	Damanjit	Springfield	OH	39	Psychiatry	S	Paroxetine Hcl	Paroxetine Hcl	19	19.2	575	173.7			0	0	0	0	#
1871669978	Mathias	Elliot	Shelton	CT	9	Family Practice	S	Paroxetine Hcl	Paroxetine Hcl	40	112	3358	687.06	12	#					#
1871669994	Harper	Kenneth	Lithonia	GA	13	Family Practice	S	Paroxetine Hcl	Paroxetine Hcl	24	38	1140	163.81		#					*
1871670133	Snowden	Jason	Warrensburg	MO	29	Family Practice	S	Paroxetine Hcl	Paroxetine Hcl	23	43	1290	317.63		#					*
1871670844	Zotovic	Danijela	Aiken	SC	45	Internal Medicine	S	Paroxetine Hcl	Paroxetine Hcl	36	82	2460	615.1			36	82	615.1	2460	*
1871671024	Mougey	Ketki	Hillard	OH	39	Family Practice	S	Paroxetine Hcl	Paroxetine Hcl	34	58	1740	298.9			22	46	255.94	1380	*
1871671412	Lovett	Karla	San Francisco	CA	6	Internal Medicine	T	Paroxetine Hcl	Paroxetine Hcl	12	12	360	109.94			12	12	109.94	360	*
1871671594	Ong	Michelle	Orinda	CA	6	Internal Medicine	S	Paroxetine Hcl	Paroxetine Hcl	13	13	351	241.13			13	13	241.13	351	*
1871671602	Obler	Marta	Fresno	CA	6	Psychiatry	S	Paroxetine Hcl	Paroxetine Hcl	26	79.7	2390	736.45			26	79.7	736.45	2390	*
1871671685	Nguyen	Michael	Manteca	CA	6	Internal Medicine	S	Paroxetine Hcl	Paroxetine Hcl	17	40.3	1210	370.05			17	40.3	370.05	1210	*
1871671792	Leary	Katherine	Phoenix	AZ	4	Physician Assistant	S	Paroxetine Hcl	Paroxetine Hcl	44	70	2070	526			22	48	336.96	1425	*
1871672089	Alexander	Anne	Austin	TX	48	Internal Medicine	S	Paroxetine Hcl	Paroxetine Hcl	12	12	360	54.87			12	12	54.87	360	*
1871672204	Speight	Onita	Lake Charles	LA	22	Internal Medicine	S	Paroxetine Hcl	Paroxetine Hcl	13	17	510	67.82			13	17	67.82	510	*
1871672287	Block	Margo	Independence	MO	29	Neurology	S	Paroxetine Hcl	Paroxetine Hcl	18	24	720	169.32			18	24	169.32	720	*
1871672436	Sandercock	David	San Antonio	TX	48	Family Practice	S	Paroxetine Hcl	Paroxetine Hcl	14	18	540	78.79		*					*
1871672501	Sazima	Tracy	Folsom	CA	6	Family Practice	S	Paroxetine Hcl	Paroxetine Hcl	17	36.7	1100	307.42			17	36.7	307.42	1100	*
1871672543	Lafferty	Melissa	Woodstock	VA	51	Nurse Practitioner	S	Paroxetine Hcl	Paroxetine Hcl	11	15	450	101.61		*					*
1871673723	Sullivan	Mark	Fairfield	CA	6	Family Practice	S	Paroxetine Hcl	Paroxetine Hcl	36	36	1078	376.38		*					*
1871675645	Miller	Rhett	Washington	IL	17	Internal Medicine	S	Paroxetine Hcl	Paroxetine Hcl	14	42	1260	249.28			14	42	249.28	1260	*
1871675702	Gaddy	Michael	Mountain View	MO	29	Physician Assistant	S	Paroxetine Hcl	Paroxetine Hcl	44	81.9	2456	469.7		#					*
1871676403	Oltmann	Michael	Stuttgart	AR	5	Family Practice	S	Paroxetine Hcl	Paroxetine Hcl	27	27	810	126.04		#					*
1871676742	Wootten	Terrell	South Hill	VA	51	Certified Nurse Midwife	S	Paroxetine Er	Paroxetine Hcl	11	11	330	1215.8			11	11	1215.8	330	*
1871676916	Spencer-Long	Sally	Springfield	MA	25	Nurse Practitioner	S	Paroxetine Hcl	Paroxetine Hcl	30	30	900	134.35		*					*
1871677633	O'loughlin	Suzanne	Latham	NY	36	Nurse Practitioner	S	Paroxetine Hcl	Paroxetine Hcl	27	55	1650	234.93		#					*
1871677724	Pinsky	David	South Pasadena	CA	6	Internal Medicine	S	Paroxetine Hcl	Paroxetine Hcl	12	12	360	151.44			12	12	151.44	360	*
1871677948	Mills	Walter	Santa Rosa	CA	6	Family Practice	S	Paroxetine Hcl	Paroxetine Hcl	18	20	585	167.29		#					*
1871678631	Rubin	Brian	Bronx	NY	36	Internal Medicine	S	Paroxetine Hcl	Paroxetine Hcl	12	20	600	92.54		#					*
1871680199	Smith-Caillouet	Lynette	Logansport	IN	18	Internal Medicine	S	Paroxetine Hcl	Paroxetine Hcl	26	38	1105	471.67			26	38	471.67	1105	*
1871680363	Depadua	Robert	Jacksonville	FL	12	Internal Medicine	S	Paroxetine Hcl	Paroxetine Hcl	13	37	1110	225.53			13	37	225.53	1110	*
1871681189	Adler	Lawrence	Glen Burnie	MD	24	Psychiatry	S	Paroxetine Hcl	Paroxetine Hcl	59	65.5	1962	577.1		*					*
1871681353	Kerr	William	Wainscott	NY	36	General Practice	S	Paroxetine Hcl	Paroxetine Hcl	11	33	990	261.28			11	33	261.28	990	*
1871682179	Assaf	Samer	San Diego	CA	6	Internal Medicine	S	Paroxetine Hcl	Paroxetine Hcl	40	64	1920	726.53			18	28	203.29	840	*
1871682237	Carulli	Nicholas	Vancouver	WA	53	Internal Medicine	S	Paroxetine Hcl	Paroxetine Hcl	22	54	1620	397.13		#					*
1871682245	Jossi	Page	Keizer	OR	41	Family Practice	S	Paroxetine Hcl	Paroxetine Hcl	32	36.1	1077	641.37		#					*
1871682641	Erokwu	Evelyn	Cleveland Heights	OH	39	Internal Medicine	S	Paroxetine Hcl	Paroxetine Hcl	11	21	630	208.94		*					*
1871683268	Stanley	William	Hodges	SC	45	Physician Assistant	S	Paroxetine Hcl	Paroxetine Hcl	11	21	630	93.17		*					*
1871683821	Desueza	Juan	Paterson	NJ	34	Internal Medicine	S	Paroxetine Hcl	Paroxetine Hcl	31	37	1110	192.59		#					*
1871683946	Torres	Ana	Houston	TX	48	Internal Medicine	S	Paroxetine Hcl	Paroxetine Hcl	48	89	2670	326.46	16		36	73	272.72	2190	#
1871684415	Lee	Alicia	Naperville	IL	17	Internal Medicine	S	Paroxetine Hcl	Paroxetine Hcl	19	45.9	1378	362.18			19	45.9	362.18	1378	*
1871684969	Salmon	John	Branson	MO	29	Family Practice	S	Paroxetine Hcl	Paroxetine Hcl	54	90	2670	795.72			54	90	795.72	2670	*
1871685032	Sherman	Melinda	Clackamas	OR	41	Nurse Practitioner	S	Paroxetine Hcl	Paroxetine Hcl	24	54	1618	400.88			24	54	400.88	1618	*
1871685495	Khokhar	Shafiq	Ozone Park	NY	36	Psychiatry	S	Paroxetine Hcl	Paroxetine Hcl	11	25	750	150.92		*					*
1871685545	Kapp	David	Perryille	MO	29	General Practice	S	Paroxetine Hcl	Paroxetine Hcl	26	58	1740	169.03			26	58	169.03	1740	*
1871685925	Greenlee	Samuel	Pensacola	FL	12	Family Practice	S	Paroxetine Hcl	Paroxetine Hcl	12	12	360	51.78			0	0	0	0	#
1871685982	Hales	Colin	Port Arthur	TX	48	Family Practice	S	Paroxetine Hcl	Paroxetine Hcl	34	92	2760	517.85	15	#					#
1871686279	Detar Newbert	Leanne	Basehor	KS	20	Family Practice	S	Paroxetine Hcl	Paroxetine Hcl	22	34	1020	465.87		#					*
1871686352	Wimpelberg	Phillip	St Augustine	FL	12	Physician Assistant	S	Paroxetine Hcl	Paroxetine Hcl	17	27	810	150.95		#					*
1871686659	Trafficante	Brian	Portland	OR	41	Internal Medicine	S	Paroxetine Hcl	Paroxetine Hcl	40	64	1920	529.74			40	64	529.74	1920	*
1871686691	Gasparini	Mauro	Massapequa	NY	36	Internal Medicine	S	Paroxetine Hcl	Paroxetine Hcl	22	60	1800	423.11			22	60	423.11	1800	*
1871686790	Dizes	Robert	O Fallon	IL	17	Physician Assistant	S	Paroxetine Hcl	Paroxetine Hcl	35	57	1710	422.5			35	57	422.5	1710	*
1871687541	Tuck	James	Pell City	AL	1	Family Practice	S	Paroxetine Hcl	Paroxetine Hcl	16	16	454	149.5			16	16	149.5	454	*
1871687665	Petty	William	Hilton Head Island	SC	45	Internal Medicine	S	Paroxetine Hcl	Paroxetine Hcl	16	24.2	725	238.33			16	24.2	238.33	725	*
1871687772	Yuratich	Paul	New Orleans	LA	22	Internal Medicine	S	Paroxetine Hcl	Paroxetine Hcl	16	26	780	97.91			16	26	97.91	780	*
1871688218	Canfield	Cheryl	Sebewaing	MI	26	Family Practice	S	Paroxetine Hcl	Paroxetine Hcl	19	43	1290	251.13		#					*
1871688408	Terry	Rebecca	Louisville	KY	21	Obstetrics & Gynecology	S	Paroxetine Mesylate	Paroxetine Mesylate	20	20	600	2743.88			20	20	2743.88	600	*
1871688499	Niemira	Denise	Newport	VT	50	General Practice	S	Paroxetine Hcl	Paroxetine Hcl	47	91	2709	838.29	11	#					*
1871688689	Mccahon	Carol	Everett	WA	53	Nurse Practitioner	S	Paroxetine Hcl	Paroxetine Hcl	11	11	300	14.59			11	11	14.59	300	*
1871688697	Henson	Christopher	Evans	GA	13	Internal Medicine	S	Paroxetine Hcl	Paroxetine Hcl	28	48	1440	290.26		#					*
1871688838	Lovegren	Edith	Denver	CO	8	Internal Medicine	S	Paroxetine Hcl	Paroxetine Hcl	26	54	1620	595.37			26	54	595.37	1620	*
1871688853	Mcknight	Damien	Chicago	IL	17	Family Practice	S	Paroxetine Hcl	Paroxetine Hcl	15	23	690	109.33			15	23	109.33	690	*
1871689117	Davisson	Mark	New Castle	IN	18	Internal Medicine	S	Paroxetine Hcl	Paroxetine Hcl	80	130	3900	932.27	14		42	82	453.5	2460	*
1871690115	Dubberke	Lance	Shinnston	WV	54	Family Practice	S	Paroxetine Hcl	Paroxetine Hcl	14	22	640	168.48		#					*
1871690263	Wiseman	Richard	Holly Springs	MS	28	Nurse Practitioner	S	Paroxetine Hcl	Paroxetine Hcl	26	26	737	103.08		#					*
1871690495	Chen	Anna	Cherry Hill	NJ	34	Family Practice	S	Paroxetine Er	Paroxetine Hcl	11	19	570	1812.08			11	19	1812.08	570	*
1871690495	Chen	Anna	Cherry Hill	NJ	34	Family Practice	S	Paroxetine Hcl	Paroxetine Hcl	25	44.7	1290	207.98			25	44.7	207.98	1290	*
1871691386	Khan	Sohail	Lynn Haven	FL	12	Internal Medicine	S	Paroxetine Hcl	Paroxetine Hcl	38	94	2761	457.34	11		15	43	189.93	1290	*
1871691659	Makavana	Jayeshkumar	Patchogue	NY	36	Internal Medicine	S	Paroxetine Hcl	Paroxetine Hcl	21	29	870	244.87		#					*
1871691915	Frampton	Michael	Merrillville	IN	18	Psychiatry	S	Paroxetine Hcl	Paroxetine Hcl	41	69	2070	754.68		#					*
1871692467	Santora	Philip	Concord	NH	33	Psychiatry	S	Paroxetine Hcl	Paroxetine Hcl	30	30	475	141.82			0	0	0	0	#
1871692608	Bracey	Susan	Goodlettsville	TN	47	Nurse Practitioner	S	Paroxetine Hcl	Paroxetine Hcl	13	21	630	141.4			13	21	141.4	630	*
1871692707	Lang	Daniel	Chicago	IL	17	Internal Medicine	S	Paroxetine Hcl	Paroxetine Hcl	11	11	308	191.4			11	11	191.4	308	*
1871692798	Link	Greg	Bolivar	MO	29	Family Practice	S	Paroxetine Hcl	Paroxetine Hcl	80	196.1	5883	1266.57	19		54	152	962.56	4560	#
1871693267	Kim	Jin	Tampa	FL	12	Family Practice	S	Paroxetine Hcl	Paroxetine Hcl	12	36	1080	423.68		*					*
1871694406	Rahman	Seema	Eau Claire	WI	55	Internal Medicine	S	Paroxetine Hcl	Paroxetine Hcl	106	248.1	7419	1616.41	26		78	202.1	1323.45	6039	#
1871694679	Lunderman	Jack	Dayton	OH	39	Psychiatry	S	Paroxetine Hcl	Paroxetine Hcl	100	158	4740	1107.29	24		73	119	892.78	3570	#
1871695072	Carter	Cynthia	Cambridge	MA	25	Psychiatry	S	Paroxetine Hcl	Paroxetine Hcl	19	19	570	152.3		*					*
1871695320	Treptow	Craig	Great Falls	MT	30	Family Practice	S	Paroxetine Hcl	Paroxetine Hcl	15	21	608	76.01		*					*
1871695361	Quirit	Larry	Port Saint Lucie	FL	12	Internal Medicine	S	Paroxetine Hcl	Paroxetine Hcl	14	42	1260	227.62			14	42	227.62	1260	*
1871695809	Fabian	Mary	Allentown	PA	42	Family Practice	S	Paroxetine Hcl	Paroxetine Hcl	42	60	1780	434.09			19	35	243.34	1030	*
1871696195	Joshi	Pankaj	Palm Harbor	FL	12	Internal Medicine	S	Paroxetine Hcl	Paroxetine Hcl	48	56.1	1631	445.91		#					*
1871696229	Leifheit	Joel	Peru	IL	17	Internal Medicine	S	Paroxetine Hcl	Paroxetine Hcl	34	88	2640	602.57		#					*
1871696401	Rodgers	Christine	North Chili	NY	36	Physician Assistant	S	Paroxetine Hcl	Paroxetine Hcl	14	22	660	166.15		*					*
1871696765	Kreis	Siegfried	Mc Gregor	TX	48	Internal Medicine	S	Paroxetine Hcl	Paroxetine Hcl	77	77	2241	1062.95	13	#					#
1871696955	Mcintire	Louis	Pecos	TX	48	Family Practice	S	Paroxetine Hcl	Paroxetine Hcl	14	14	390	80.12		#					*
1871697151	Arnicar	Dolph	San Diego	CA	6	Psychiatry & Neurology	T	Paroxetine Hcl	Paroxetine Hcl	21	25	750	763.41			21	25	763.41	750	*
1871698126	Miller	James	Saratoga Springs	NY	36	Psychiatry	S	Paroxetine Hcl	Paroxetine Hcl	19	35	1050	122.38		#					*
1871698241	Ross	Carolee	Sonora	CA	6	Nurse Practitioner	S	Paroxetine Hcl	Paroxetine Hcl	37	73	2190	361.46		#					*
1871698498	Catalone	Andrew	Oswego	NY	36	Nurse Practitioner	S	Paroxetine Hcl	Paroxetine Hcl	15	15	450	88.25			0	0	0	0	#
1871698688	Rao	Surendra	Lihue	HI	15	Neurology	S	Paroxetine Hcl	Paroxetine Hcl	11	25	750	379.96			11	25	379.96	750	*
1871698761	Woods	Michael	Bloomington	IL	17	Family Practice	S	Paroxetine Hcl	Paroxetine Hcl	24	64	1920	386.75			24	64	386.75	1920	*
1871699272	Marcellino	Jennifer	Clayton	GA	13	Physician Assistant	S	Paroxetine Hcl	Paroxetine Hcl	19	41	1230	229.6			19	41	229.6	1230	*
1871699322	Crews	John	Memphis	TN	47	Internal Medicine	S	Paroxetine Hcl	Paroxetine Hcl	15	41	1230	197.56		#					*
1871699603	Cox	Melissa	Lincoln	IL	17	Internal Medicine	S	Paroxetine Hcl	Paroxetine Hcl	36	52	1540	400.08		#					*
1871701706	Wall	Michal	Jupiter	FL	12	Internal Medicine	S	Paroxetine Hcl	Paroxetine Hcl	24	46	1380	278		#					*
1871705079	Ansaldi	Katherine	South Windsor	CT	9	Registered Nurse	T	Paroxetine Hcl	Paroxetine Hcl	20	38	1140	386.37		#					*
1871706226	Tetreault	Denise	Torrance	CA	6	Nurse Practitioner	S	Paroxetine Hcl	Paroxetine Hcl	15	15	450	53.99			0	0	0	0	#
1871706242	Liu	Yi	Torrance	CA	6	Nurse Practitioner	S	Paroxetine Hcl	Paroxetine Hcl	12	12	360	61.2			0	0	0	0	#
1871706911	Scheidt	Stephanie	Harrisonburg	VA	51	Specialist	T	Paroxetine Hcl	Paroxetine Hcl	12	12	360	46.54			12	12	46.54	360	*
1871711192	Banker	Brian	Wilbraham	MA	25	Internal Medicine	S	Paroxetine Hcl	Paroxetine Hcl	12	26	770	212.33			12	26	212.33	770	*
1871711911	Triana	Jason	Estero	FL	12	Internal Medicine	S	Paroxetine Hcl	Paroxetine Hcl	70	205	6150	1152.49	28	#					#
1871713537	Pritchard	David	Cordova	TN	47	Neurology	S	Paroxetine Hcl	Paroxetine Hcl	24	56	1680	343.7			24	56	343.7	1680	*
1871714188	Annamalai	Aniyizhai	New Haven	CT	9	Internal Medicine	S	Paroxetine Hcl	Paroxetine Hcl	29	29	854	151.23			0	0	0	0	#
1871714311	Goebel	Edward	Bala Cynwyd	PA	42	Psychiatry	S	Paroxetine Hcl	Paroxetine Hcl	17	27	810	302.34			17	27	302.34	810	*
1871714337	Goldstein	Lisa	Rosemont	PA	42	Neuropsychiatry	S	Paroxetine Hcl	Paroxetine Hcl	12	12	360	84.9			0	0	0	0	#
1871715409	Glamzi	Alma	Bremerton	WA	53	Family Practice	S	Paroxetine Hcl	Paroxetine Hcl	19	51	1530	334.51		#					*
1871715540	Guerrero	Charlemagne	Chicago	IL	17	Internal Medicine	S	Paroxetine Hcl	Paroxetine Hcl	12	12	360	121.98			12	12	121.98	360	*
1871716134	Shkolnik	Alla	Brooklyn	NY	36	Nurse Practitioner	S	Paroxetine Hcl	Paroxetine Hcl	13	13	364	126.1			13	13	126.1	364	*
1871716282	Gotthardt	Jane	Margaretville	NY	36	Nurse Practitioner	S	Paroxetine Hcl	Paroxetine Hcl	53	53	374	383.94			53	53	383.94	374	*
1871716910	Ng	Andrew	Millbrae	CA	6	Internal Medicine	S	Paroxetine Hcl	Paroxetine Hcl	60	60	1721	851.71			41	41	476.45	1151	*
1871717751	Redmond	Wendy	Coshocton	OH	39	Family Practice	S	Paroxetine Hcl	Paroxetine Hcl	90	180	5031	975.16	16		64	130	766.61	3540	#
1871719583	Martinez	Elina	Sacramento	CA	6	Nurse Practitioner	S	Paroxetine Hcl	Paroxetine Hcl	27	48	1440	341.3		#					*
1871721332	Schlie	Austin	Leo	IN	18	Family Practice	S	Paroxetine Hcl	Paroxetine Hcl	38	64	1899	481.09		#					*
1871721696	Ikezuagu	Mbonu	Toledo	OH	39	Internal Medicine	S	Paroxetine Hcl	Paroxetine Hcl	31	33	966	179.94			15	17	107.27	486	*
1871722751	Venatta	Adree	Toledo	IL	17	Family Practice	S	Paroxetine Hcl	Paroxetine Hcl	22	36	1080	220.47		#					*
1871722868	Dewitt	Kellie	El Paso	IL	17	Physician Assistant	S	Paroxetine Hcl	Paroxetine Hcl	36	56	1680	205.84		#					*
1871723536	Hamade	Ali	Freeland	MI	26	Family Practice	S	Paroxetine Hcl	Paroxetine Hcl	34	74	2220	424		#					*
1871723676	Melikterminas	Edmond	Burbank	CA	6	Internal Medicine	S	Paroxetine Hcl	Paroxetine Hcl	35	44	1299	272.48	13	#					#
1871723700	Anlas	Beth	Largo	FL	12	Internal Medicine	S	Paroxetine Hcl	Paroxetine Hcl	15	35	1050	271.25			15	35	271.25	1050	*
1871724021	Haq	Ayesha	Columbus	OH	39	Psychiatry	S	Paroxetine Hcl	Paroxetine Hcl	43	43	1214	414.07			0	0	0	0	#
1871724161	Diehn	Tonya	Des Moines	IA	19	Physician Assistant	S	Paroxetine Hcl	Paroxetine Hcl	21	25	750	202.26			21	25	202.26	750	*
1871724203	Doss	Emily	Edina	MN	27	Internal Medicine	S	Paroxetine Hcl	Paroxetine Hcl	18	44	1310	267.99			18	44	267.99	1310	*
1871724351	Nussbaum	Yehuda	Rochester	NY	36	Family Practice	S	Paroxetine Hcl	Paroxetine Hcl	25	61	1830	492.53		#					*
1871724658	Johnston	Marianne	Renton	WA	53	Physician Assistant	S	Paroxetine Hcl	Paroxetine Hcl	38	52	1560	530.44			25	31	227.48	930	*
1871725895	Tiwana	Jaspreet	Sacramento	CA	6	Internal Medicine	S	Paroxetine Hcl	Paroxetine Hcl	15	41	1230	338.33			15	41	338.33	1230	*
1871726984	Kotak	Tanuja	Palm Harbor	FL	12	Internal Medicine	S	Paroxetine Hcl	Paroxetine Hcl	32	70	2052	437.82		#					*
1871727347	Lopez	Clea	Milwaukie	OR	41	Family Practice	S	Paroxetine Hcl	Paroxetine Hcl	11	17	510	66.89			11	17	66.89	510	*
1871728246	Henderson	Stephanie	Des Moines	IA	19	Internal Medicine	S	Paroxetine Hcl	Paroxetine Hcl	36	78.3	2348	485.27			23	54.1	370.36	1623	*
1871728691	Bhatia	Shailaja	Sunnyvale	CA	6	Family Practice	S	Paroxetine Hcl	Paroxetine Hcl	22	54.1	1621	250.66		#					*
1871731935	Fuller	Jeffrey	Marion	IN	18	Nurse Practitioner	S	Paroxetine Hcl	Paroxetine Hcl	11	21	554	108.17			11	21	108.17	554	*
1871732404	Jones	Patricia	Jonesboro	GA	13	Psychiatry	S	Paroxetine Hcl	Paroxetine Hcl	19	49	1470	434.42		#					*
1871733162	Waddell	Donna	Mc Kenzie	TN	47	Nurse Practitioner	S	Paroxetine Hcl	Paroxetine Hcl	18	42	1260	254.08		#					*
1871734178	Estevez	Roger	Las Vegas	NV	32	Internal Medicine	S	Paroxetine Hcl	Paroxetine Hcl	18	18	540	142.59		#					*
1871736728	Munoz	Maura	Springfield	MA	25	Family Practice	S	Paroxetine Hcl	Paroxetine Hcl	29	35	1050	272.41		*					*
1871738286	Falcon	Leigh	Port Lavaca	TX	48	Internal Medicine	S	Paroxetine Hcl	Paroxetine Hcl	79	171	5061	727.28	15	#					#
1871738997	Khan	Rabia	Plymouth	MN	27	Internal Medicine	S	Paroxetine Hcl	Paroxetine Hcl	29	45	905	138.52			29	45	138.52	905	*
1871739367	Wilusz	Sandra	Hildebran	NC	37	Nurse Practitioner	S	Paroxetine Hcl	Paroxetine Hcl	36	62	1860	404.42			15	35	234.25	1050	*
1871739938	Felix	Kevin	Loveland	CO	8	Family Practice	S	Paroxetine Hcl	Paroxetine Hcl	22	63.9	1916	416.71		#					*
1871740175	Coole	Miranda	Louisville	KY	21	Family Practice	S	Paroxetine Hcl	Paroxetine Hcl	20	32	960	211.91		#					*
1871740506	Golden	Amy	Champaign	IL	17	Nurse Practitioner	S	Paroxetine Hcl	Paroxetine Hcl	44	106	3180	515.98	17	#					#
1871741991	De Bien	Laura	Miami	FL	12	Psychiatry	S	Paroxetine Hcl	Paroxetine Hcl	254	258.9	6994	1222.23	32		218	222.9	1028.27	6659	#
1871742338	Roberts	Phillip	Portsmouth	OH	39	Family Practice	S	Paroxetine Hcl	Paroxetine Hcl	21	27	810	165		#					*
1871742502	Vijayakrishnan	Rajakrishnan	Phoenix	AZ	4	Cardiology	S	Paroxetine Hcl	Paroxetine Hcl	22	22	660	137.97			22	22	137.97	660	*
1871742817	Robertson	Gina	Topeka	KS	20	Nurse Practitioner	S	Paroxetine Hcl	Paroxetine Hcl	28	32.3	959	297			0	0	0	0	#
1871743211	Smith	Autumn	Asheville	NC	37	Physician Assistant	S	Paroxetine Hcl	Paroxetine Hcl	15	15.4	462	228.84		#					*
1871744748	Jimenez	Susan	Reno	NV	32	Physician Assistant	S	Paroxetine Hcl	Paroxetine Hcl	16	20	600	146.01		*					*
1871746164	Babler	Lisa	Olivia	MN	27	Physician Assistant	S	Paroxetine Hcl	Paroxetine Hcl	14	14	420	59.33		#					*
1871746396	Burbage	Maureen	Greenville	SC	45	Psychiatry	S	Paroxetine Hcl	Paroxetine Hcl	15	19	559	124.88		*					*
1871746727	Curtis	Shannon	Ellsworth	ME	23	Nurse Practitioner	S	Paroxetine Hcl	Paroxetine Hcl	11	33	990	240.81		*					*
1871746735	Trent	Cynthia	Lima	OH	39	Nurse Practitioner	S	Paroxetine Hcl	Paroxetine Hcl	22	28	840	110.85			22	28	110.85	840	*
1871747899	Hill-Hurt	Christie	Princeton	WV	54	Physician Assistant	S	Paroxetine Hcl	Paroxetine Hcl	44	86	2580	440.14	11	#					*
1871748491	Kirby	Robert	Toccoa	GA	13	Nurse Practitioner	S	Paroxetine Hcl	Paroxetine Hcl	21	41	1230	250.41		*					*
1871749556	Platt	Katrina	Redlands	CA	6	Internal Medicine	S	Paroxetine Hcl	Paroxetine Hcl	12	12	360	204.14			0	0	0	0	#
1871749572	Graham	Leona	Dothan	AL	1	Psychiatry	S	Paroxetine Hcl	Paroxetine Hcl	43	79	2370	475.6	14		18	44	271.41	1320	*
1871750513	Roman	Edilia	Miami	FL	12	Psychiatry & Neurology	T	Paroxetine Hcl	Paroxetine Hcl	450	818	24232	3764.99	159		379	693	3216.4	20505		140
1871751057	Mitcham	Laura	New Orleans	LA	22	Obstetrics & Gynecology	S	Paroxetine Hcl	Paroxetine Hcl	12	12	360	54.97		*					*
1871751925	Maier	Craig	Delmar	NY	36	Family Practice	S	Paroxetine Hcl	Paroxetine Hcl	30	80.8	2425	304.96		#					*
1871753186	Schaefer	Elaine	Islip	NY	36	Family Practice	S	Paroxetine Hcl	Paroxetine Hcl	19	57	1710	342.91			19	57	342.91	1710	*
1871753699	Tsang	Janet	San Mateo	CA	6	Psychiatry	S	Paroxetine Hcl	Paroxetine Hcl	44	44	1238	210.08			26	26	109.76	728	*
1871753921	Carrier	Jeremy	Galesburg	IL	17	Family Practice	S	Paroxetine Hcl	Paroxetine Hcl	21	35	1050	176.17		#					*
1871754085	Lee	Heather	Traverse City	MI	26	Neurology	S	Paroxetine Hcl	Paroxetine Hcl	23	45	1350	343.49		#					*
1871754283	Navid	Saghar	Loganville	GA	13	Family Practice	S	Paroxetine Hcl	Paroxetine Hcl	17	49	1470	187.36		#					*
1871754481	Frate	David	Concord	NC	37	Internal Medicine	S	Paroxetine Hcl	Paroxetine Hcl	18	42	1260	161.37		#					*
1871755249	Roy	Punyabrata	Centre Hall	PA	42	Psychiatry	S	Paroxetine Hcl	Paroxetine Hcl	52	54	1598	347.58	18		14	16	119.9	480	*
1871755777	Kirtane	Sameer	Chesterfield	MO	29	Internal Medicine	S	Paroxetine Hcl	Paroxetine Hcl	24	64	1916	576.18		#					*
1871756122	Kellermann	Andrew	Leland	NC	37	Internal Medicine	S	Paroxetine Hcl	Paroxetine Hcl	48	126.3	3790	702.79	15	#					#
1871757922	Hoffman	Thomas	Los Angeles	CA	6	Psychiatry	S	Paroxetine Hcl	Paroxetine Hcl	39	39	1170	214.06		#					*
1871760512	Hernandez Velez	Annie	San Sebastian	PR	72	General Practice	S	Paroxetine Hcl	Paroxetine Hcl	22	26	780	130.78		*					*
1871764399	Aoude	Fouad	Hopedale	MA	25	Internal Medicine	S	Paroxetine Hcl	Paroxetine Hcl	35	53	1584	247.37			20	38	152.17	1134	*
1871764522	Mearns	Angela	Greenwood	SC	45	Nurse Practitioner	S	Paroxetine Hcl	Paroxetine Hcl	52	52	364	193.48			52	52	193.48	364	*
1871764977	Eichenbaum	Mark	Saint Petersburg	FL	12	Geriatric Medicine	S	Paroxetine Hcl	Paroxetine Hcl	50	92	2655	813.49			50	92	813.49	2655	*
1871765768	Hebig	Paul	Vero Beach	FL	12	Psychiatry	S	Paroxetine Hcl	Paroxetine Hcl	13	13	390	53.16			13	13	53.16	390	*
1871767848	Toll	Joshua	Walpole	NH	33	Family Practice	S	Paroxetine Hcl	Paroxetine Hcl	29	77	2310	697.7		#					*
1871767863	Coutinho	Rohan	San Antonio	TX	48	Family Practice	S	Paroxetine Hcl	Paroxetine Hcl	19	53	1590	430.31		#					*
1871769125	Vohra	Ira	Kingston	PA	42	Family Practice	S	Paroxetine Hcl	Paroxetine Hcl	26	48	1440	328.93			26	48	328.93	1440	*
1871769638	Teygart	Natalie	Erie	PA	42	Family Practice	S	Paroxetine Hcl	Paroxetine Hcl	21	45	1350	486.06		*					*
1871770123	Chothmounethinh	Phaythoune	Hendersonville	TN	47	Family Practice	S	Paroxetine Hcl	Paroxetine Hcl	11	13	390	45.93		*					*
1871770511	Underwood	Joelle	Walton	NY	36	Nurse Practitioner	S	Paroxetine Hcl	Paroxetine Hcl	29	69	2070	409.66		#					*
1871770735	Cole	Robert	Atlanta	GA	13	Advanced Heart Failure and Transplant Cardiology	S	Paroxetine Hcl	Paroxetine Hcl	18	20	600	73.91		#					*
1871770891	Smart	Jennifer	Easley	SC	45	Family Practice	S	Paroxetine Hcl	Paroxetine Hcl	39	61	1830	251.29			18	24	113.41	720	*
1871771873	Seto	James	Apple Valley	CA	6	Physician Assistant	S	Paroxetine Hcl	Paroxetine Hcl	24	46.1	1384	341.83		*					*
1871773689	Sicinschi	Lucia	Melbourne	FL	12	Internal Medicine	S	Paroxetine Hcl	Paroxetine Hcl	18	46	1380	372.44			18	46	372.44	1380	*
1871773986	Eyman	Shirley	Rolla	MO	29	Psychiatry	S	Paroxetine Hcl	Paroxetine Hcl	45	47	1350	299.84			17	19	132.71	570	*
1871775742	Vincent	Eric	Oroville	CA	6	Nurse Practitioner	S	Paroxetine Hcl	Paroxetine Hcl	13	19	570	88.69		*					*
1871780346	Matos	Sergio	Guaynabo	PR	72	Psychiatry & Neurology	T	Paroxetine Hcl	Paroxetine Hcl	43	45	1320	229.07		*					*
1871781476	Key	Allison	Bremen	GA	13	Family Practice	S	Paroxetine Hcl	Paroxetine Hcl	22	36	1080	243.09		#					*
1871782268	Shah	Chintan	Fort Pierce	FL	12	Family Practice	S	Paroxetine Hcl	Paroxetine Hcl	42	106	3180	770.21	16		27	65	581.64	1950	*
1871783514	Herrero	Raquel	San Juan	PR	72	Psychiatry	S	Paroxetine Hcl	Paroxetine Hcl	79	81	2375	587.15	19		26	26	195.74	780	*
1871783605	Cameron	Alison	Scarborough	ME	23	Nurse Practitioner	S	Paroxetine Hcl	Paroxetine Hcl	21	61	1830	488.72		#					*
1871785923	Salwan	Ashima	Rockford	IL	17	Internal Medicine	S	Paroxetine Hcl	Paroxetine Hcl	13	31	930	140.64			13	31	140.64	930	*
1871786970	Bedard	Valerie	Ponce	PR	72	Internal Medicine	S	Paroxetine Hcl	Paroxetine Hcl	25	30	900	145.79			13	18	86.27	540	*
1871787747	Kazmierzak	Jamie	South Bend	IN	18	Family Practice	S	Paroxetine Hcl	Paroxetine Hcl	30	52	1560	452.95			30	52	452.95	1560	*
1871788505	Talbert	Timothy	Richmond	VA	51	Nurse Practitioner	S	Paroxetine Hcl	Paroxetine Hcl	15	43	1290	178.96		#					*
1871789206	Wai	Wai	Temple City	CA	6	Internal Medicine	S	Paroxetine Hcl	Paroxetine Hcl	16	24	720	664.09			16	24	664.09	720	*
1871789214	Marrero	Gabriel	Lawrenceville	GA	13	Pain Management	S	Paroxetine Hcl	Paroxetine Hcl	11	11.2	334	84.08			11	11.2	84.08	334	*
1871789271	Bahnmiller-Brasil	Jody	Dacula	GA	13	Family Practice	S	Paroxetine Hcl	Paroxetine Hcl	23	61	1830	408.04		#					*
1871790220	Florio	Sarah	Lees Summit	MO	29	Internal Medicine	S	Paroxetine Hcl	Paroxetine Hcl	44	120.5	3615	602.14	13		44	120.5	602.14	3615		13
1871791012	Crook	Debra	Lake Jackson	TX	48	Nurse Practitioner	S	Paroxetine Hcl	Paroxetine Hcl	20	54	1620	454.68		#					*
1871791236	Doherty	Lisa	Longview	WA	53	Family Practice	S	Paroxetine Hcl	Paroxetine Hcl	19	33	990	408.55		#					*
1871791392	Barnouti	Anwar	Jacksonville	FL	12	Family Practice	S	Paroxetine Hcl	Paroxetine Hcl	12	12	360	392.02		*					*
1871791434	Evans	Eric	Madison	MS	28	Internal Medicine	S	Paroxetine Hcl	Paroxetine Hcl	12	34	1005	285.33		#					*
1871791772	Matthews	Andrea	Lewes	DE	10	Family Practice	S	Paroxetine Hcl	Paroxetine Hcl	102	262	7822	1741.75	26		89	231	1555.94	6892	#
1871793091	Searcy	Anastasia	Vermillion	SD	46	Family Practice	S	Paroxetine Hcl	Paroxetine Hcl	19	21	338	156.97			19	21	156.97	338	*
1871793257	Pontius	Gina	Palmyra	MO	29	Family Practice	S	Paroxetine Hcl	Paroxetine Hcl	42	88	2640	606.32	11	#					*
1871793414	Hoang	Hoai-Nam	Waterville	ME	23	Family Practice	S	Paroxetine Hcl	Paroxetine Hcl	12	26	780	94.39			12	26	94.39	780	*
1871793430	Rubeen	Shafia	Franklin	KY	21	Family Practice	S	Paroxetine Hcl	Paroxetine Hcl	13	25	750	111.28		*					*
1871793869	Salman	Anoosh	Springfield	IL	17	Psychiatry	S	Paroxetine Hcl	Paroxetine Hcl	12	12.2	365	213.79			0	0	0	0	#
1871793893	Hasan	Saman	Apex	NC	37	Psychiatry	S	Paroxetine Hcl	Paroxetine Hcl	47	57	1710	315.18			28	28	150.98	840	*
1871794750	Ismail	Saiqa	Davie	FL	12	Psychiatry	S	Paroxetine Hcl	Paroxetine Hcl	34	46	1379	450.46			15	15	142.43	450	*
1871796961	Moseley	Jonathan	Hickory	NC	37	Internal Medicine	S	Paroxetine Hcl	Paroxetine Hcl	13	39	1170	184.09		#					*
1871798231	Ramsey-Liao	Jana	Clearwater	FL	12	Psychiatry	S	Paroxetine Hcl	Paroxetine Hcl	44	58.2	1731	378.36		*					*
1871798892	Means	Norman	Bluffton	IN	18	Family Practice	S	Paroxetine Hcl	Paroxetine Hcl	11	21	630	62.96		*					*
1871798926	Nicot	Grace	New Hyde Park	NY	36	Nurse Practitioner	S	Paroxetine Hcl	Paroxetine Hcl	15	39	1170	290.48			15	39	290.48	1170	*
1871799148	Reichert	Janice	Wyomissing	PA	42	Nurse Practitioner	S	Paroxetine Hcl	Paroxetine Hcl	45	59	1764	395.17			26	38	290.96	1140	*
1871800060	Poorman	Lisa	Portsmouth	OH	39	Nurse Practitioner	S	Paroxetine Hcl	Paroxetine Hcl	44	58	1740	288.37	11	*					*
1871800581	Patil	Neeta	Phoenix	AZ	4	Family Practice	S	Paroxetine Hcl	Paroxetine Hcl	40	78	2326	586.24	11		40	78	586.24	2326		11
1871800607	Souchet	Jessica	Poughkeepsie	NY	36	Family Practice	S	Paroxetine Hcl	Paroxetine Hcl	20	58	1740	321.7			20	58	321.7	1740	*
1871802744	Kramer	Dyzzy	Aurora	IL	17	Nurse Practitioner	S	Paroxetine Hcl	Paroxetine Hcl	15	15	450	245.66		*					*
1871803676	Convery	Shannon	Lorain	OH	39	Physician Assistant	S	Paroxetine Hcl	Paroxetine Hcl	12	14	420	68.48		*					*
1871804641	Chainani	Navdeepa	Tifton	GA	13	Family Practice	S	Paroxetine Hcl	Paroxetine Hcl	29	39	1170	398			14	22	266.44	660	*
1871804799	Wagnon	Amber	Wichita	KS	20	Nurse Practitioner	S	Paroxetine Hcl	Paroxetine Hcl	15	21	584	349.56			15	21	349.56	584	*
1871804914	Graypel	Alexander	Saint Louis	MO	29	Psychiatry	S	Paroxetine Hcl	Paroxetine Hcl	12	12	322	112.34		*					*
1871805275	Cottrill	Terra	Arcola	IL	17	Nurse Practitioner	S	Paroxetine Hcl	Paroxetine Hcl	18	34	882	328.08		#					*
1871807784	Walker	Tina	Yorba Linda	CA	6	Family Practice	S	Paroxetine Hcl	Paroxetine Hcl	13	43.3	1300	169.86			13	43.3	169.86	1300	*
1871807933	Khurana	Anil	Downey	CA	6	Nurse Practitioner	S	Paroxetine Hcl	Paroxetine Hcl	171	190	5633	1861.34	25		64	74	716.28	2194		11
1871812107	Drda	Cheryl	Portland	ME	23	Nurse Practitioner	S	Paroxetine Hcl	Paroxetine Hcl	17	19	547	159.01		*					*
1871812552	Nassar	Carolynn Joy	Riverside	RI	44	Internal Medicine	S	Paroxetine Hcl	Paroxetine Hcl	23	31	930	209.41		#					*
1871812610	Anbarghalami	Reyhan	Cameron Park	CA	6	Nurse Practitioner	S	Paroxetine Hcl	Paroxetine Hcl	32	58	1740	380.92		#					*
1871813048	Henley	Brandon	Milford	NE	31	Family Practice	S	Paroxetine Hcl	Paroxetine Hcl	12	12.2	365	60			12	12.2	60	365	*
1871814194	Farrell	Angela	Iowa City	IA	19	Family Practice	S	Paroxetine Hcl	Paroxetine Hcl	11	33	990	154.01			11	33	154.01	990	*
1871816488	Duque	Michael	Newport	RI	44	Internal Medicine	S	Paroxetine Hcl	Paroxetine Hcl	15	19	544	98.34			15	19	98.34	544	*
1871816835	Duhaney	Michelle	Ft Lauderdale	FL	12	Family Practice	S	Paroxetine Hcl	Paroxetine Hcl	20	20	600	163.71		#					*
1871818294	Montas	Alejandrina	Naples	FL	12	Physician Assistant	S	Paroxetine Hcl	Paroxetine Hcl	14	40	1200	218.45			14	40	218.45	1200	*
1871818344	Hamel	David	Milwaukee	WI	55	Internal Medicine	S	Paroxetine Hcl	Paroxetine Hcl	12	36	1080	224.46			12	36	224.46	1080	*
1871819599	Mohajer	Pouya	Warwick	RI	44	Hospitalist	S	Paroxetine Hcl	Paroxetine Hcl	16	16	480	159.1			16	16	159.1	480	*
1871819755	Foreman	Heath	Temple	TX	48	Psychiatry	S	Paroxetine Hcl	Paroxetine Hcl	12	12	360	48.08			0	0	0	0	#
1871820050	Sperrazza	Frank	Allentown	PA	42	Family Practice	S	Paroxetine Hcl	Paroxetine Hcl	29	39	1170	381.67		#					*
1871820704	Nesbit	Mary	Greensboro	GA	13	Internal Medicine	S	Paroxetine Hcl	Paroxetine Hcl	28	58	1740	299.19			28	58	299.19	1740	*
1871822700	Rivera	Jomarie	Arecibo	PR	72	General Practice	S	Paroxetine Hcl	Paroxetine Hcl	15	15	432	128.95		*					*
1871826610	Moore	Elizabeth	Richmond	IN	18	Nurse Practitioner	S	Paroxetine Hcl	Paroxetine Hcl	24	32	960	277.4		*					*
1871828004	Keys	Barbara	Louisville	KY	21	Nurse Practitioner	S	Paroxetine Hcl	Paroxetine Hcl	35	39	1156	235.48		*					*
1871828699	Kazi	Noor	Winfield	WV	54	Psychiatry	S	Paroxetine Hcl	Paroxetine Hcl	64	72	2160	633.16		*					*
1871828863	Olson	David	Uniontown	OH	39	Family Practice	S	Paroxetine Hcl	Paroxetine Hcl	39	85	2550	505.64			39	85	505.64	2550	*
1871828905	Gemberling	Stacy	Middleburg	PA	42	Physician Assistant	S	Paroxetine Hcl	Paroxetine Hcl	32	56	1680	400.56			32	56	400.56	1680	*
1871830257	Coats	Debra	Greensburg	PA	42	Nurse Practitioner	S	Paroxetine Hcl	Paroxetine Hcl	52	60	1744	499.3	12		13	13	166.56	334	*
1871830414	Breen Sheth	Jessica	New Bedford	MA	25	Physician Assistant	S	Paroxetine Hcl	Paroxetine Hcl	12	18	540	58.3		#					*
1871832485	Hammond	Cindy	Portsmouth	OH	39	Nurse Practitioner	S	Paroxetine Hcl	Paroxetine Hcl	120	135	3175	997.41	13		52	61	572.87	1786	*
1871834119	Christensen	Karen	Avenal	CA	6	Nurse Practitioner	S	Paroxetine Hcl	Paroxetine Hcl	11	19	570	106.45		*					*
1871835124	Galbraith	Aaron	Westminster	CO	8	Internal Medicine	S	Paroxetine Hcl	Paroxetine Hcl	17	49	1454	412.94			17	49	412.94	1454	*
1871836072	Amodeo	Katherine	Rochester	NY	36	Neurology	S	Paroxetine Hcl	Paroxetine Hcl	35	57.1	1694	359.13	14	#					#
1871836254	Thompson	Krista	Springfield	KY	21	Nurse Practitioner	S	Paroxetine Hcl	Paroxetine Hcl	11	15	435	64.1		*					*
1871836320	Montalvo	Mercedes	Los Angeles	CA	6	Internal Medicine	S	Paroxetine Hcl	Paroxetine Hcl	22	29	870	125.29		#					*
1871843193	Thrasher	Christine	Canton	NY	36	Nurse Practitioner	S	Paroxetine Hcl	Paroxetine Hcl	15	31	930	196.69			0	0	0	0	#
1871843573	Allen	Keisha	Mcdowell	KY	21	Physician Assistant	S	Paroxetine Hcl	Paroxetine Hcl	18	22	660	122.27		*					*
1871844183	Poston	Catherine	Myrtle Beach	SC	45	Physician Assistant	S	Paroxetine Hcl	Paroxetine Hcl	53	138.9	4168	939.54	14		41	110.9	681.82	3328	#
1871847061	Drea	Jacklyn	La Crosse	WI	55	Physician Assistant	S	Paroxetine Hcl	Paroxetine Hcl	11	21	630	160.44		*					*
1871847657	Martin	Julie	Caro	MI	26	Nurse Practitioner	S	Paroxetine Hcl	Paroxetine Hcl	22	66	1980	198.17			22	66	198.17	1980	*
1871848358	Joseph	Chenelle	Grand Forks	ND	38	Psychiatry	S	Paroxetine Hcl	Paroxetine Hcl	86	98	2757	660.6	13		50	54	388.29	1550	*
1871848929	Putman	Michael	Birmingham	AL	1	Family Practice	S	Paroxetine Hcl	Paroxetine Hcl	17	23	690	171.55		*					*
1871849620	Wyger	Brittany	Houma	LA	22	Family Practice	S	Paroxetine Hcl	Paroxetine Hcl	13	17	510	66.44			13	17	66.44	510	*
1871849638	Coleman	Jessica	Clarksville	TN	47	Nurse Practitioner	S	Paroxetine Hcl	Paroxetine Hcl	19	35	1035	275.51		*					*
1871850230	Espinosa	Cristine	Schenectady	NY	36	Family Practice	S	Paroxetine Hcl	Paroxetine Hcl	18	28	840	117.55		*					*
1871850420	Veazey	Lauren	North Little Rock	AR	5	Nurse Practitioner	S	Paroxetine Hcl	Paroxetine Hcl	13	27	810	205.31		*					*
1871851220	Kim	Elecia	Dallas	TX	48	Internal Medicine	S	Paroxetine Hcl	Paroxetine Hcl	14	38	1117	141.93		*					*
1871851659	Gomez	Elisheva	Elmhurst	NY	36	Physician Assistant	S	Paroxetine Hcl	Paroxetine Hcl	12	12	360	60.84			12	12	60.84	360	*
1871852178	Wood	Margaret	Alamogordo	NM	35	Nurse Practitioner	S	Paroxetine Hcl	Paroxetine Hcl	13	23	690	139.24			13	23	139.24	690	*
1871853408	Miller	Hilary	Ord	NE	31	Family Practice	S	Paroxetine Hcl	Paroxetine Hcl	18	26.2	739	106.82			18	26.2	106.82	739	*
1871854943	Corley	April	Charlotte	NC	37	Family Practice	S	Paroxetine Hcl	Paroxetine Hcl	17	38	1140	265.15		#					*
1871856062	Jordan	Chanda	New Castle	IN	18	Physician Assistant	S	Paroxetine Hcl	Paroxetine Hcl	17	19	570	170.66			17	19	170.66	570	*
1871856518	Thomas	Robin	Grosse Pointe Park	MI	26	Family Practice	S	Paroxetine Hcl	Paroxetine Hcl	23	39	1170	291.4			23	39	291.4	1170	*
1871857359	Cabaluna	Neal Herbert	Prescott	AZ	4	Internal Medicine	S	Paroxetine Hcl	Paroxetine Hcl	24	64	1920	412.15			24	64	412.15	1920	*
1871859413	Frost	Susan	Prescott Valley	AZ	4	Nurse Practitioner	S	Paroxetine Hcl	Paroxetine Hcl	75	85	2459	939.15	13		55	65	786.21	1869	*
1871859421	Boyd	Lisa	San Diego	CA	6	Physician Assistant	S	Paroxetine Hcl	Paroxetine Hcl	14	14	420	84.67		*					*
1871860072	O'riley	Racquel	Shelbyville	TN	47	Nurse Practitioner	S	Paroxetine Hcl	Paroxetine Hcl	33	47.2	1415	518.8			0	0	0	0	#
1871860700	Nguyen	Jennifer	Lake Worth	TX	48	Family Practice	S	Paroxetine Hcl	Paroxetine Hcl	35	63	1890	676.39		#					*
1871861625	Dillon	Ryan	Fairfield	CT	9	Nurse Practitioner	S	Paroxetine Hcl	Paroxetine Hcl	33	45	1350	365.1		#					*
1871864876	Henderson	Julie	Murfreesboro	TN	47	Nurse Practitioner	S	Paroxetine Hcl	Paroxetine Hcl	25	63	1890	337.55		#					*
1871865717	Savage	Amanda	Horn Lake	MS	28	Nurse Practitioner	S	Paroxetine Hcl	Paroxetine Hcl	18	30	900	177.15			18	30	177.15	900	*
1871866376	Welker	Jill	Murfreesboro	TN	47	Physician Assistant	S	Paroxetine Hcl	Paroxetine Hcl	53	87	2610	536.58	13	#					#
1871869057	Evans-Hullinger	Kelly	Denver	CO	8	Internal Medicine	S	Paroxetine Hcl	Paroxetine Hcl	24	32	960	115.66		#					*
1871871517	Patel	Neha	Athens	AL	1	Nurse Practitioner	S	Paroxetine Hcl	Paroxetine Hcl	41	107	3210	504.11	15		28	72	295.8	2160	#
1871871681	Bajwa	Tanveer	Stockton	CA	6	Internal Medicine	S	Paroxetine Hcl	Paroxetine Hcl	124	311	9315	1877.01	37		107	280	1617.95	8400	#
1871875831	Rodgers	Rodney	Tupelo	MS	28	Nurse Practitioner	S	Paroxetine Hcl	Paroxetine Hcl	18	24	673	124.41		*					*
1871876011	Holt	Olayinka	Laredo	TX	48	Nephrology	S	Paroxetine Hcl	Paroxetine Hcl	29	32.7	941	227.77		#					*
1871876995	Mah	Robert	Fontana	CA	6	Family Practice	S	Paroxetine Hcl	Paroxetine Hcl	33	109.7	3290	480.3	12	#					#
1871878934	Hinyard	Jeronica	New Orleans	LA	22	Nurse Practitioner	S	Paroxetine Hcl	Paroxetine Hcl	19	19	570	120.28		*					*
1871881185	Morton	Kyndra	Flint	MI	26	Nurse Practitioner	S	Paroxetine Hcl	Paroxetine Hcl	11	21	630	172.94			0	0	0	0	#
1871881300	Grewal	Hermanjeet	Houston	TX	48	Family Practice	S	Paroxetine Hcl	Paroxetine Hcl	13	31	930	190.28			13	31	190.28	930	*
1871881508	Sulove	Saksham	Ashland	OH	39	Internal Medicine	S	Paroxetine Hcl	Paroxetine Hcl	45	69	1702	393.15		#					*
1871882357	White	David	Huntsville	AL	1	Neurology	S	Paroxetine Hcl	Paroxetine Hcl	39	53.3	1584	249.97	13		27	39.3	189.72	1164	*
1871882837	Hopkins	John	Miller	SD	46	Family Practice	S	Paroxetine Hcl	Paroxetine Hcl	47	53	1432	288.75			47	53	288.75	1432	*
1871885434	Swedlund	Matthew	Monona	WI	55	Family Practice	S	Paroxetine Hcl	Paroxetine Hcl	19	27.2	801	378.02		#					*
1871886978	Leonard	Kyle	Queensbury	NY	36	Family Practice	S	Paroxetine Hcl	Paroxetine Hcl	15	21	592	129.19		*					*
1871888438	Jariwala	Ujjval	Rio Rancho	NM	35	Internal Medicine	S	Paroxetine Hcl	Paroxetine Hcl	19	55	1650	547.91			19	55	547.91	1650	*
1871889063	Panbehi	Behnam	Quincy	IL	17	Family Practice	S	Paroxetine Hcl	Paroxetine Hcl	12	20	600	92.97		*					*
1871889105	Cerklewich	Nicole	Champlain	NY	36	Family Practice	S	Paroxetine Hcl	Paroxetine Hcl	53	79	2344	642.08			33	41	210.8	1204	*
1871889329	Patel	Amit	Flossmoor	IL	17	Family Practice	S	Paroxetine Hcl	Paroxetine Hcl	20	32	960	282.2			20	32	282.2	960	*
1871889741	Norfleet	Daniel	Portland	OR	41	Internal Medicine	S	Paroxetine Hcl	Paroxetine Hcl	21	63	1890	417.02		#					*
1871891507	Miranda	Altory	Moseley	VA	51	General Practice	S	Paroxetine Hcl	Paroxetine Hcl	63	63.1	1629	997.19	15	#					#
1871893040	Basurco	Danielle	Los Angeles	CA	6	Family Practice	S	Paroxetine Hcl	Paroxetine Hcl	11	20	600	247.33		*					*
1871893768	Flanagan	Ellen	Brooklyn	NY	36	Nurse Practitioner	S	Paroxetine Hcl	Paroxetine Hcl	20	20	600	181.2			20	20	181.2	600	*
1871893859	Jain	Anuj	Chicago	IL	17	Family Practice	S	Paroxetine Hcl	Paroxetine Hcl	23	23	594	207.4		*					*
1871896357	Shea	Joyce	Muscle Shoals	AL	1	Nurse Practitioner	S	Paroxetine Hcl	Paroxetine Hcl	30	42	1260	171.49		#					*
1871899732	Vidal	Aileen Michelle	Corpus Christi	TX	48	Family Practice	S	Paroxetine Hcl	Paroxetine Hcl	108	245.9	7377	1979.19	32		59	134.9	844.27	4047		19
1871900225	James	Lynley	Lewiston	ID	16	Nurse Practitioner	S	Paroxetine Hcl	Paroxetine Hcl	19	49	1470	240.52		#					*
1871900464	Dauenhauer	Megan	Metairie	LA	22	Nurse Practitioner	S	Paroxetine Hcl	Paroxetine Hcl	76	111	3330	773.17	15		12	20	78.96	600	*
1871900795	Bobrowski	Brittany	Booneville	KY	21	Family Practice	S	Paroxetine Hcl	Paroxetine Hcl	94	106	2674	840.2	12		72	78	691.46	1834	*
1871902320	Culver	Brinn	Portland	OR	41	Nurse Practitioner	S	Paroxetine Hcl	Paroxetine Hcl	16	16	448	90.94		*					*
1871902957	Decoster	Rachel	Winchester	KY	21	Nurse Practitioner	S	Paroxetine Hcl	Paroxetine Hcl	17	41	1230	348.44		#					*
1871906768	Nick	Rebecca	Port Allegany	PA	42	Physician Assistant	S	Paroxetine Hcl	Paroxetine Hcl	40	42	1260	412.42			40	42	412.42	1260	*
1871907089	Coffey	Kari	Pueblo	CO	8	Internal Medicine	S	Paroxetine Hcl	Paroxetine Hcl	36	88	2640	555.22	13	#					#
1871907097	Gorsky	Amy	Fruitport	MI	26	Family Practice	S	Paroxetine Hcl	Paroxetine Hcl	12	36	1080	358.16		*					*
1871909622	Blauvelt	Regina	Bangor	ME	23	Nurse Practitioner	S	Paroxetine Hcl	Paroxetine Hcl	24	72	2160	408.91			24	72	408.91	2160	*
1871910042	Oberhauser	Megan	Ashland	OH	39	Internal Medicine	S	Paroxetine Hcl	Paroxetine Hcl	12	12	360	72.8			12	12	72.8	360	*
1871910596	Koehler	Azure	Columbus	OH	39	Nurse Practitioner	S	Paroxetine Hcl	Paroxetine Hcl	19	27	810	215.38		*					*
1871911347	Gill	Bali	Sparks	NV	32	Internal Medicine	S	Paroxetine Hcl	Paroxetine Hcl	31	92	2760	662.93	12	#					*
1871911669	Territo	Robert	Baton Rouge	LA	22	Internal Medicine	S	Paroxetine Hcl	Paroxetine Hcl	106	106	2069	976.34			64	64	540.46	1481	*
1871914713	Mentjes	Amanda	Milwaukee	WI	55	Nurse Practitioner	S	Paroxetine Hcl	Paroxetine Hcl	11	25	750	232.98		*					*
1871915702	Lavalley	Jonathon	Grants	NM	35	Physician Assistant	S	Paroxetine Hcl	Paroxetine Hcl	16	28	840	169.16			16	28	169.16	840	*
1871916031	Ahmad	Farid	Oak Creek	WI	55	Family Practice	S	Paroxetine Hcl	Paroxetine Hcl	20	20	596	143.61		*					*
1871916395	Tipton	Christy	Ripley	TN	47	Nurse Practitioner	S	Paroxetine Hcl	Paroxetine Hcl	17	25	750	143.94			17	25	143.94	750	*
1871921551	Powell	Jeffrey	Wilkes Barre	PA	42	Internal Medicine	S	Paroxetine Hcl	Paroxetine Hcl	19	23.2	664	164.77			19	23.2	164.77	664	*
1871923920	Blackmer	Michelle	Rock Falls	IL	17	Nurse Practitioner	S	Paroxetine Hcl	Paroxetine Hcl	53	87.2	2614	510.84			0	0	0	0	#
1871927343	Weathers	Shannon	Laurel	MS	28	Nurse Practitioner	S	Paroxetine Hcl	Paroxetine Hcl	12	12	360	118.08		#					*
1871927822	Lavely	William	Jeffersonville	IN	18	Nurse Practitioner	S	Paroxetine Hcl	Paroxetine Hcl	43	95	2841	944.11	13	*					*
1871929075	Daugherty	Christopher	Colorado Springs	CO	8	Physician Assistant	S	Paroxetine Hcl	Paroxetine Hcl	15	36.4	1092	260.47		*					*
1871930743	Prose	Christina	Florence	SC	45	Family Practice	S	Paroxetine Hcl	Paroxetine Hcl	31	43	1290	270.94		#					*
1871931857	Ofoemezie	Ejike	Salisbury	NC	37	Psychiatry	S	Paroxetine Hcl	Paroxetine Hcl	15	19	570	142.77		*					*
1871932715	Felix	Juan	Gilbert	AZ	4	Physician Assistant	S	Paroxetine Hcl	Paroxetine Hcl	47	82	2460	531.53	16	#					#
1871932756	Wright-Parker	Wendy	Indianapolis	IN	18	Nurse Practitioner	S	Paroxetine Hcl	Paroxetine Hcl	11	13	390	60.61		*					*
1871933986	Nesmith	Tray	Guntersville	AL	1	Nurse Practitioner	S	Paroxetine Hcl	Paroxetine Hcl	26	32	960	193.7		#					*
1871934604	Krebs	Susan	Willard	OH	39	Nurse Practitioner	S	Paroxetine Hcl	Paroxetine Hcl	14	42	1260	422.09			14	42	422.09	1260	*
1871935056	Mezzenga	Jennifer	Minneapolis	MN	27	Nurse Practitioner	S	Paroxetine Hcl	Paroxetine Hcl	20	20	596	331.44			20	20	331.44	596	*
1871935247	Obinero	Audrey	Lawton	OK	40	Nurse Practitioner	S	Paroxetine Hcl	Paroxetine Hcl	12	28	840	140.92		*					*
1871936146	Valdez	Yesenia	La Salle	IL	17	Family Practice	S	Paroxetine Hcl	Paroxetine Hcl	11	11	314	76.83		*					*
1871936245	Gutierrez	Allison	Pasadena	CA	6	Nurse Practitioner	S	Paroxetine Hcl	Paroxetine Hcl	30	32	959	287.73			30	32	287.73	959	*
1871937847	Jantzen	Charles	Enid	OK	40	Family Practice	S	Paroxetine Hcl	Paroxetine Hcl	44	70	2100	250.34			26	52	177.69	1560	*
1871938894	Turgano	Laura	Olympia	WA	53	Family Practice	S	Paroxetine Hcl	Paroxetine Hcl	16	46	1380	189.29			16	46	189.29	1380	*
1871942417	Cordes	Jeremy	Parkersburg	IA	19	Family Practice	S	Paroxetine Hcl	Paroxetine Hcl	13	13	390	102.7			0	0	0	0	#
1871943969	Davenport	Allison	Southfield	MI	26	Student in an Organized Health Care Education/Training Program	T	Paroxetine Hcl	Paroxetine Hcl	12	12	360	72.48			0	0	0	0	#
1871944652	Mason	Nancy	Brandon	MS	28	Nurse Practitioner	S	Paroxetine Hcl	Paroxetine Hcl	26	30	900	238.72			11	11	122.37	330	*
1871945196	Kolf	Adrienne	Modesto	CA	6	Nurse Practitioner	S	Paroxetine Hcl	Paroxetine Hcl	11	17	510	126.48			11	17	126.48	510	*
1871945469	Eisenman	Heidi	Lake City	MN	27	Nurse Practitioner	S	Paroxetine Hcl	Paroxetine Hcl	14	40	1200	243.42			14	40	243.42	1200	*
1871945980	Montalvo Toledo	Luis	Carolina	PR	72	General Practice	T	Paroxetine Hcl	Paroxetine Hcl	12	14	420	81.89			12	14	81.89	420	*
1871947085	Oteyza	Karen	Detroit	MI	26	Student in an Organized Health Care Education/Training Program	T	Paroxetine Hcl	Paroxetine Hcl	11	11	305	76.3		*					*
1871948596	Dixon	Danielle	El Dorado	AR	5	Physician Assistant	S	Paroxetine Hcl	Paroxetine Hcl	20	28.2	845	164.76		*					*
1871948992	Smith	Alexandra	Tyler	TX	48	Physician Assistant	S	Paroxetine Hcl	Paroxetine Hcl	38	42	1260	463.92	11		12	12	94.47	360	*
1871950493	Wade	Wendy	Fairhope	AL	1	Nurse Practitioner	S	Paroxetine Hcl	Paroxetine Hcl	56	72	2144	444.66			26	36	166.02	1080	*
1871953729	Tilson	Carlie	Statesboro	GA	13	Nurse Practitioner	S	Paroxetine Hcl	Paroxetine Hcl	16	16.2	457	164.61			0	0	0	0	#
1871957100	Hill	Tyler	Fort Worth	TX	48	Student in an Organized Health Care Education/Training Program	T	Paroxetine Hcl	Paroxetine Hcl	11	15	450	199.94		*					*
1871957415	Templet	Brian	Metairie	LA	22	Student in an Organized Health Care Education/Training Program	T	Paroxetine Hcl	Paroxetine Hcl	12	14	420	138.35			12	14	138.35	420	*
1871959049	Edger	Melinda Jo	Troy	PA	42	Nurse Practitioner	S	Paroxetine Hcl	Paroxetine Hcl	72	100	3000	623.57	11		39	59	420.8	1770	*
1871959908	Trent	Chantal	Indianapolis	IN	18	Nurse Practitioner	S	Paroxetine Hcl	Paroxetine Hcl	35	37.1	1100	333.48		*					*
1871960682	Turner	Wiliam	Smithville	TN	47	Nurse Practitioner	S	Paroxetine Hcl	Paroxetine Hcl	12	18	540	112.93		*					*
1871961250	Booker	Judith	Shelbyville	IN	18	Nurse Practitioner	S	Paroxetine Hcl	Paroxetine Hcl	15	26	760	148.32		*					*
1871961755	Bumbalough	Joyce	Cookeville	TN	47	Nurse Practitioner	S	Paroxetine Hcl	Paroxetine Hcl	23	41	1230	235.13		#					*
1871963330	Lewis	Holly	Rittman	OH	39	Nurse Practitioner	S	Paroxetine Hcl	Paroxetine Hcl	13	29	870	174.94		#					*
1871965582	Hecht	Hayley	Atlanta	GA	13	Nurse Practitioner	S	Paroxetine Hcl	Paroxetine Hcl	11	24	720	361.21			11	24	361.21	720	*
1871969584	Robinson	Emily	Tacoma	WA	53	Nurse Practitioner	S	Paroxetine Hcl	Paroxetine Hcl	40	93.9	2818	769.6			26	67.9	607.18	2038	*
1871972109	Mcclain	Allyson	Mayfield Heights	OH	39	Nurse Practitioner	S	Paroxetine Hcl	Paroxetine Hcl	22	22	660	260.37			22	22	260.37	660	*
1871973313	Goodenough	Elliot	Philadelphia	PA	42	Family Practice	S	Paroxetine Hcl	Paroxetine Hcl	13	13	390	99.17			0	0	0	0	#
1871973958	Davis	Sarah	Hookerton	NC	37	Nurse Practitioner	S	Paroxetine Hcl	Paroxetine Hcl	18	44	1320	250.86		#					*
1871975995	Pampin	Sahyma	Ft. Lauderdale	FL	12	Physician Assistant	S	Paroxetine Hcl	Paroxetine Hcl	32	34	1020	377.62			0	0	0	0	#
1871977165	Vivian	Joyce	Fort Wayne	IN	18	Nurse Practitioner	S	Paroxetine Hcl	Paroxetine Hcl	24	30	878	183.91		#					*
1871978486	Benesch	Meredith	Livonia	MI	26	Nurse Practitioner	S	Paroxetine Hcl	Paroxetine Hcl	25	25	746	441.69			25	25	441.69	746	*
1871980680	Vanraaphorst	Brittany	Salem	OR	41	Family Practice	S	Paroxetine Hcl	Paroxetine Hcl	12	18	538	142.72		*					*
1871981506	Welch	Victoria	Kannapolis	NC	37	Physician Assistant	S	Paroxetine Hcl	Paroxetine Hcl	13	21	630	124.12		*					*
1871981852	Durkee	Nicole	Cincinnati	OH	39	Nurse Practitioner	S	Paroxetine Hcl	Paroxetine Hcl	17	29	870	202.7		#					*
1871984278	Hulstrom	Amy	Longmont	CO	8	Physician Assistant	S	Paroxetine Hcl	Paroxetine Hcl	16	31.9	866	119.68			16	31.9	119.68	866	*
1871985077	Su	Jing	Federal Way	WA	53	Nurse Practitioner	S	Paroxetine Hcl	Paroxetine Hcl	12	14	420	50.28			12	14	50.28	420	*
1871987826	Smith	Sarah	Gillette	WY	56	Nurse Practitioner	S	Paroxetine Hcl	Paroxetine Hcl	16	16	480	99.89		*					*
1871990903	Gatina	Yuliya	Pembroke Pines	FL	12	Internal Medicine	S	Paroxetine Hcl	Paroxetine Hcl	13	39	1170	170.02			13	39	170.02	1170	*
1871993147	Franzel	Carrie	Bad Axe	MI	26	Nurse Practitioner	S	Paroxetine Hcl	Paroxetine Hcl	40	92	2744	605.03			40	92	605.03	2744	*
1871993287	Andrews	Cassandra	Green Cove Springs	FL	12	Nurse Practitioner	S	Paroxetine Hcl	Paroxetine Hcl	18	30	900	176.48		#					*
1871994327	Hammett	Jo	Greenville	SC	45	Nurse Practitioner	S	Paroxetine Hcl	Paroxetine Hcl	26	32	944	207.71		#					*
1871995803	Jackson	Charles	Washington	DC	11	Nurse Practitioner	S	Paroxetine Hcl	Paroxetine Hcl	62	74	2200	425.33	11		28	40	154.15	1200	*
1871996496	Gotschall	Heather	Canton	OH	39	Certified Clinical Nurse Specialist	S	Paroxetine Hcl	Paroxetine Hcl	77	83	1294	459.33		#					*
1871997742	Ellis	Brittany	Easley	SC	45	Nurse Practitioner	S	Paroxetine Hcl	Paroxetine Hcl	16	28	840	230.15		*					*
1871999292	Blanton	Brandi	Mansfield	OH	39	Nurse Practitioner	S	Paroxetine Hcl	Paroxetine Hcl	16	28	840	115.74			16	28	115.74	840	*
1871999623	Santiago	Aida	Rochester	NY	36	Nurse Practitioner	S	Paroxetine Hcl	Paroxetine Hcl	85	133.2	3995	792.79	28		65	109.2	622.08	3275	#
1881001550	Cramer	Donald	Kittanning	PA	42	Nurse Practitioner	S	Paroxetine Hcl	Paroxetine Hcl	19	25	727	210.86		*					*
1881001899	Braslavsky	Shannon	Bryant	AR	5	Nurse Practitioner	S	Paroxetine Hcl	Paroxetine Hcl	12	18	521	96.56			12	18	96.56	521	*
1881002756	Grigsby	Heather	Malvern	AR	5	Nurse Practitioner	S	Paroxetine Hcl	Paroxetine Hcl	14	20	600	159.14			14	20	159.14	600	*
1881002863	Hamilton	Laurie	Palatka	FL	12	Nurse Practitioner	S	Paroxetine Hcl	Paroxetine Hcl	28	30	900	187.02		*					*
1881004299	Moody	Austin	Jacksonville	FL	12	Family Practice	S	Paroxetine Hcl	Paroxetine Hcl	23	43	1290	233.36		#					*
1881005213	Schmidt	Christopher	Terre Haute	IN	18	Physician Assistant	S	Paroxetine Hcl	Paroxetine Hcl	48	57	1710	347.27	11		32	38	235.72	1140	*
1881006831	Daggett	John	Milo	ME	23	Internal Medicine	S	Paroxetine Hcl	Paroxetine Hcl	17	35	1034	329.66		*					*
1881007706	Gooch	Matthew	Alliance	OH	39	Nurse Practitioner	S	Paroxetine Hcl	Paroxetine Hcl	34	50	1500	252.51		#					*
1881008290	Tibbett	Joyce	Richmond Hill	NY	36	Family Practice	S	Paroxetine Hcl	Paroxetine Hcl	13	17	510	69.23			13	17	69.23	510	*
1881008704	Carstensen	Charity	Des Moines	IA	19	Nurse Practitioner	S	Paroxetine Hcl	Paroxetine Hcl	18	22	660	107.23		*					*
1881010122	Fleming	Marla	Roswell	GA	13	Nurse Practitioner	S	Paroxetine Er	Paroxetine Hcl	12	14	420	2015.8			12	14	2015.8	420	*
1881010130	Ewuchie	Lynette	Waxahachie	TX	48	Physician Assistant	S	Paroxetine Hcl	Paroxetine Hcl	14	16	480	108.34		*					*
1881012193	Adlao	Gladelynn	Glendora	CA	6	Nurse Practitioner	S	Paroxetine Hcl	Paroxetine Hcl	11	11.2	335	75.27			11	11.2	75.27	335	*
1881014249	Fjellanger	Megan	Kirkwood	MO	29	Nurse Practitioner	S	Paroxetine Hcl	Paroxetine Hcl	23	31	930	275.54		#					*
1881014454	Babaran	Maria	Bakersfield	CA	6	Family Practice	S	Paroxetine Hcl	Paroxetine Hcl	16	53.3	1600	242.02			16	53.3	242.02	1600	*
1881015444	Hillmer	Nancy	Richland	WA	53	Nurse Practitioner	S	Paroxetine Hcl	Paroxetine Hcl	29	29	870	129.36			13	13	50.21	390	*
1881019305	Hancock	Crystal	Trenton	GA	13	Nurse Practitioner	S	Paroxetine Hcl	Paroxetine Hcl	21	51	1530	310.14		#					*
1881021442	Wotring	Theresa	Hershey	PA	42	Nurse Practitioner	S	Paroxetine Hcl	Paroxetine Hcl	15	45	1350	294.06			15	45	294.06	1350	*
1881023190	Wiand	Jacqueline	Wellsboro	PA	42	Physician Assistant	S	Paroxetine Hcl	Paroxetine Hcl	41	61	1830	580.62			26	38	354.88	1140	*
1881023679	Lathers	Julita	Port Charlotte	FL	12	Nurse Practitioner	S	Paroxetine Hcl	Paroxetine Hcl	11	11	326	73.63			11	11	73.63	326	*
1881023828	Broadaway	Mallory	Jacksonville	AR	5	Nurse Practitioner	S	Paroxetine Hcl	Paroxetine Hcl	37	37	1095	381.71		*					*
1881024487	Madayag	Ferdinand	Amargosa Valley	NV	32	Nurse Practitioner	S	Paroxetine Hcl	Paroxetine Hcl	16	38	1140	249.78		*					*
1881026425	Vincent	Clay	Leitchfield	KY	21	Nurse Practitioner	S	Paroxetine Hcl	Paroxetine Hcl	38	58	1740	342.66			38	58	342.66	1740	*
1881027373	Johnson	Sarah	Abingdon	VA	51	Nurse Practitioner	S	Paroxetine Hcl	Paroxetine Hcl	32	66	1980	337.02		#					*
1881027761	Krehnbrink	Bryan	Pinehurst	NC	37	Nurse Practitioner	S	Paroxetine Hcl	Paroxetine Hcl	32	32.1	923	178.38			15	15	48.59	424	*
1881028165	Becht	Katelyn	Carmel	IN	18	Nurse Practitioner	S	Paroxetine Hcl	Paroxetine Hcl	26	52	1560	386.18			26	52	386.18	1560	*
1881030575	Keene	Nilda	Medford	NJ	34	Psychiatry & Neurology	T	Paroxetine Hcl	Paroxetine Hcl	26	34	1020	418.22		#					*
1881030658	Namballa	Lavanya	Reno	NV	32	Internal Medicine	S	Paroxetine Hcl	Paroxetine Hcl	15	45	1350	222.25			15	45	222.25	1350	*
1881031367	Clemons	Jason	Bessemer	AL	1	Family Practice	S	Paroxetine Hcl	Paroxetine Hcl	21	35	1050	155.18		#					*
1881033207	Lee	Latoya	Atlanta	GA	13	Family Practice	S	Paroxetine Hcl	Paroxetine Hcl	20	56	1680	258.73		#					*
1881033256	Mendenhall	Mitchell	Nampa	ID	16	Family Practice	S	Paroxetine Hcl	Paroxetine Hcl	19	23.1	691	195.05			19	23.1	195.05	691	*
1881034965	Lacrosse	Justin	Escanaba	MI	26	Family Practice	S	Paroxetine Hcl	Paroxetine Hcl	31	51	1530	301.75			17	35	221.58	1050	*
1881035178	Phillips	Hannah	Maitland	FL	12	Nurse Practitioner	S	Paroxetine Hcl	Paroxetine Hcl	19	27	810	139.22		#					*
1881036135	Soltis	Kelly	Xenia	OH	39	Nurse Practitioner	S	Paroxetine Hcl	Paroxetine Hcl	13	13	367	109.78		*					*
1881036473	Adams	Kristopher	Greenville	AL	1	Nurse Practitioner	S	Paroxetine Hcl	Paroxetine Hcl	16	26	780	175.58		*					*
1881037323	Reed	Jane	Powderly	KY	21	Nurse Practitioner	S	Paroxetine Hcl	Paroxetine Hcl	15	27	810	152.91		*					*
1881037331	Cobb	Adia	Chicago	IL	17	Psychiatry	S	Paroxetine Hcl	Paroxetine Hcl	12	12	360	147.38		*					*
1881037927	Barbee	Nicole	La Crosse	WI	55	Family Practice	S	Paroxetine Hcl	Paroxetine Hcl	12	18.1	535	174.21		*					*
1881038834	Bowen	Misty	Keokuk	IA	19	Family Practice	S	Paroxetine Hcl	Paroxetine Hcl	12	14	420	58.86		#					*
1881038933	Deyette	Sheila	Salt Lake City	UT	49	Nurse Practitioner	S	Paroxetine Hcl	Paroxetine Hcl	22	34.3	1024	199.16		*					*
1881039337	Nelson	Kimberly	Glendale	AZ	4	Physician Assistant	S	Paroxetine Hcl	Paroxetine Hcl	61	89	2520	581.64	19		46	74	469.73	2070	#
1881039717	Smedley	Karen	North Vernon	IN	18	Nurse Practitioner	S	Paroxetine Hcl	Paroxetine Hcl	20	26	780	195.94			0	0	0	0	#
1881040707	Stuart	David	Grand Junction	CO	8	Family Practice	S	Paroxetine Hcl	Paroxetine Hcl	11	18.2	546	106.76		*					*
1881044196	Hoelscher	Stephen	Ankeny	IA	19	Internal Medicine	S	Paroxetine Hcl	Paroxetine Hcl	12	14	420	110.9			12	14	110.9	420	*
1881044360	Ponthier	Jeanie	Marksville	LA	22	Nurse Practitioner	S	Paroxetine Hcl	Paroxetine Hcl	27	33	990	200.53		#					*
1881047603	Frank	Amy	Lake City	MN	27	Nurse Practitioner	S	Paroxetine Hcl	Paroxetine Hcl	14	20	600	222.27		*					*
1881048106	May	Caitlin	San Luis Obispo	CA	6	Nurse Practitioner	S	Paroxetine Hcl	Paroxetine Hcl	18	20	600	154.23			18	20	154.23	600	*
1881050029	Lowe	Margaret	Port Orchard	WA	53	Nurse Practitioner	S	Paroxetine Hcl	Paroxetine Hcl	20	26	780	157.48		#					*
1881052744	Ferguson	Tara	Stow	OH	39	Nurse Practitioner	S	Paroxetine Hcl	Paroxetine Hcl	14	26	780	250.58			14	26	250.58	780	*
1881054989	Zockoll	Andrea	Salisbury	MD	24	Nurse Practitioner	S	Paroxetine Hcl	Paroxetine Hcl	16	29.4	881	118.76			16	29.4	118.76	881	*
1881057842	Akers	Jennifer	Frenchburg	KY	21	Nurse Practitioner	S	Paroxetine Hcl	Paroxetine Hcl	58	116	3480	757.15	14	#					#
1881059707	Stanislawski	Anna	Stillwater	MN	27	Nurse Practitioner	S	Paroxetine Hcl	Paroxetine Hcl	37	37	737	104.41			37	37	104.41	737	*
1881061497	Lenzo	Carole	Grand Rapids	MI	26	Nurse Practitioner	S	Paroxetine Hcl	Paroxetine Hcl	13	37	1110	248.14		*					*
1881062461	Lumsden	Joshua	Seattle	WA	53	Physician Assistant	S	Paroxetine Hcl	Paroxetine Hcl	41	41	1172	510.4			0	0	0	0	#
1881062891	Trued	Sarah	Boise	ID	16	Nurse Practitioner	S	Paroxetine Hcl	Paroxetine Hcl	33	33.2	922	270.22			14	14.1	123.72	358	*
1881063600	Dillon	Brittney	Stuart	VA	51	Family Practice	S	Paroxetine Hcl	Paroxetine Hcl	21	35	1050	169.16		*					*
1881063659	Vu	Kim	Richmond	VA	51	Nurse Practitioner	S	Paroxetine Hcl	Paroxetine Hcl	15	15	427	82.6			0	0	0	0	#
1881066843	Fleischhacker	Dana	North Bethesda	MD	24	Nurse Practitioner	S	Paroxetine Hcl	Paroxetine Hcl	33	61	1830	330.27			33	61	330.27	1830	*
1881068930	Sifuna	Eric	Wayne	MI	26	Nurse Practitioner	S	Paroxetine Hcl	Paroxetine Hcl	51	52.1	1561	625.66			12	12.3	92.36	367	*
1881072247	Van Den Beldt	Holly	Iowa City	IA	19	Psychiatry & Neurology	T	Paroxetine Hcl	Paroxetine Hcl	14	14	419	124.93		#					*
1881072296	Levine	Andrea	Lebanon	PA	42	Family Practice	S	Paroxetine Hcl	Paroxetine Hcl	16	18.3	550	71.67			16	18.3	71.67	550	*
1881072387	Hurdle	Emmily	Holly Springs	MS	28	Nurse Practitioner	S	Paroxetine Hcl	Paroxetine Hcl	18	18	509	117.95		#					*
1881072775	Acuna	Erika	Portland	OR	41	Physician Assistant	S	Paroxetine Hcl	Paroxetine Hcl	27	39	1170	182.18		#					*
1881077717	Edington	Walter	Vardaman	MS	28	Nurse Practitioner	S	Paroxetine Hcl	Paroxetine Hcl	12	16	480	103.55			12	16	103.55	480	*
1881078780	Tosado Rivera	Miguel	Yuma	AZ	4	Psychiatry	S	Paroxetine Hcl	Paroxetine Hcl	23	37	1079	213.33		#					*
1881079028	Parvataneni	Swathi	Shreveport	LA	22	Student in an Organized Health Care Education/Training Program	T	Paroxetine Hcl	Paroxetine Hcl	16	16	480	70.42		*					*
1881079614	Townsley	Deborah	Madison	WV	54	Nurse Practitioner	S	Paroxetine Hcl	Paroxetine Hcl	15	15	448	96.08		*					*
1881083665	Cocci	Regina	Vero Beach	FL	12	Nurse Practitioner	S	Paroxetine Hcl	Paroxetine Hcl	25	60	1800	464.37		#					*
1881083947	Bembry	Georgina	Panama City	FL	12	Nurse Practitioner	S	Paroxetine Hcl	Paroxetine Hcl	43	73	2190	1026.57	15	*					*
1881085306	Fior	Molly	N Ridgeville	OH	39	Physician Assistant	S	Paroxetine Hcl	Paroxetine Hcl	18	28.3	848	129.35		#					*
1881086296	Nero	Jarrod	New Orleans	LA	22	Nurse Practitioner	S	Paroxetine Hcl	Paroxetine Hcl	12	16	480	55.13		*					*
1881086551	Ashley	Caitlin	Porter	OK	40	Physician Assistant	S	Paroxetine Hcl	Paroxetine Hcl	17	25	710	215.99		*					*
1881094902	Melugin	Ashley	Wichita	KS	20	Nurse Practitioner	S	Paroxetine Hcl	Paroxetine Hcl	23	27	810	288.98		*					*
1881100121	Alfonso	Octavio	Palmetto Bay	FL	12	Nurse Practitioner	S	Paroxetine Hcl	Paroxetine Hcl	40	44.1	1322	309.96	17	#					#
1881102093	Rhodes	Danielle	Harrisonburg	VA	51	Physician Assistant	S	Paroxetine Hcl	Paroxetine Hcl	19	27	810	134.41		#					*
1881102580	Philley	Lynne	Rome	NY	36	Nurse Practitioner	S	Paroxetine Hcl	Paroxetine Hcl	19	31	930	149.92		*					*
1881103448	Walker	Kayla	Hopkinsville	KY	21	Nurse Practitioner	S	Paroxetine Hcl	Paroxetine Hcl	23	61	1830	533.81			23	61	533.81	1830	*
1881112837	Winiarczyk	Jennifer	North Syracuse	NY	36	Nurse Practitioner	S	Paroxetine Hcl	Paroxetine Hcl	14	24	720	110.75		*					*
1881117208	Wallace	Lindsey	Round Rock	TX	48	Nurse Practitioner	S	Paroxetine Hcl	Paroxetine Hcl	24	28	840	182.59		*					*
1881123214	Dunaway	Alicia	Knoxville	TN	47	Nurse Practitioner	S	Paroxetine Hcl	Paroxetine Hcl	17	17	510	188.5			17	17	188.5	510	*
1881125938	Jose	Charles	Missoula	MT	30	Student in an Organized Health Care Education/Training Program	T	Paroxetine Hcl	Paroxetine Hcl	11	21	630	134.23			11	21	134.23	630	*
1881131266	Segura	Kristin	Lake Charles	LA	22	Nurse Practitioner	S	Paroxetine Hcl	Paroxetine Hcl	22	28	840	247.44		*					*
1881131324	Morrison	Stephanie	Columbus	OH	39	Nurse Practitioner	S	Paroxetine Hcl	Paroxetine Hcl	13	13	390	106.89		*					*
1881132587	Zinn	Dana	Marshall	MO	29	Nurse Practitioner	S	Paroxetine Hcl	Paroxetine Hcl	14	14.2	343	215.77			0	0	0	0	#
1881133106	Gasaway	Cheyenne	Wilmington	OH	39	Nurse Practitioner	S	Paroxetine Hcl	Paroxetine Hcl	19	27	810	188.46		*					*
1881133585	Combs	Amanda	Richlands	VA	51	Nurse Practitioner	S	Paroxetine Hcl	Paroxetine Hcl	22	28	840	202.66		*					*
1881139905	Irelan	Heather	Veedersburg	IN	18	Nurse Practitioner	S	Paroxetine Hcl	Paroxetine Hcl	14	14	420	56.17		*					*
1881140168	Huitt	Sarai	Rochester	NY	36	Nurse Practitioner	S	Paroxetine Hcl	Paroxetine Hcl	15	27	810	278.72		#					*
1881143402	Tyler	Matthew	Fulton	AL	1	Nurse Practitioner	S	Paroxetine Hcl	Paroxetine Hcl	15	35	1050	253.35		*					*
1881147106	Skare	Ian	Maple Grove	MN	27	Nurse Practitioner	S	Paroxetine Hcl	Paroxetine Hcl	53	77.5	2199	652.28			16	36	138.39	1080	*
1881147767	Navarro	Carlos	Miami	FL	12	Nurse Practitioner	S	Paroxetine Hcl	Paroxetine Hcl	43	47	1410	246.92	16		43	47	246.92	1410		16
1881147874	Salandanan	Justin	Lyndhurst	NJ	34	Nurse Practitioner	S	Paroxetine Hcl	Paroxetine Hcl	22	22	660	169.58		#					*
1881149474	Madsen	Heather	San Diego	CA	6	Nurse Practitioner	S	Paroxetine Hcl	Paroxetine Hcl	13	13	390	56.65			0	0	0	0	#
1881195170	Wellman	Sabrina	Harrodsburg	KY	21	Nurse Practitioner	S	Paroxetine Hcl	Paroxetine Hcl	18	30	900	185.03			0	0	0	0	#
1881600492	Rushing	Steven	Winona	MS	28	Family Practice	S	Paroxetine Hcl	Paroxetine Hcl	132	186	5530	1194.81	20		115	169	1137.15	5020	#
1881601052	Alam	Mohammud	Amityville	NY	36	Internal Medicine	S	Paroxetine Hcl	Paroxetine Hcl	20	26	780	184.7		#					*
1881601102	Findley	Robert	Gainesville	GA	13	Physician Assistant	S	Paroxetine Hcl	Paroxetine Hcl	202	272	8158	2770.04	37		121	183	1411.13	5488		24
1881601110	Pepperell	Kristoffer	Frisco	TX	48	Family Practice	S	Paroxetine Hcl	Paroxetine Hcl	13	21	630	96.47			13	21	96.47	630	*
1881601276	Koul	Suneel	Webster	NY	36	Internal Medicine	S	Paroxetine Hcl	Paroxetine Hcl	23	59	1747	453.41	12	#					*
1881601409	Loper	William	Ridgeland	MS	28	Family Practice	S	Paroxetine Hcl	Paroxetine Hcl	18	34	1020	261.01			18	34	261.01	1020	*
1881601615	Holst	Gregory	Eureka	CA	6	Family Practice	S	Paroxetine Hcl	Paroxetine Hcl	17	51	1530	252.33			17	51	252.33	1530	*
1881601698	Johnson	Sara	Twin Falls	ID	16	Family Practice	S	Paroxetine Hcl	Paroxetine Hcl	26	64	1919	291.86		#					*
1881602175	Gabbita	Geetha	Whittier	CA	6	General Practice	T	Paroxetine Hcl	Paroxetine Hcl	16	24	720	223.93			16	24	223.93	720	*
1881602225	Egan	Margaret	Jupiter	FL	12	Internal Medicine	S	Paroxetine Hcl	Paroxetine Hcl	18	46	1380	407.73			18	46	407.73	1380	*
1881602670	Wieland	Mark	Rochester	MN	27	Internal Medicine	S	Paroxetine Hcl	Paroxetine Hcl	18	44.3	1330	310.36		#					*
1881602910	Kerkering	Michael	Spokane Valley	WA	53	Internal Medicine	S	Paroxetine Hcl	Paroxetine Hcl	15	41	1230	461.87			15	41	461.87	1230	*
1881603389	Murthy	Sreenivasa	Lansing	MI	26	Family Practice	S	Paroxetine Hcl	Paroxetine Hcl	18	30	886	144.35			18	30	144.35	886	*
1881603553	Whissell	William	Atlanta	GA	13	Psychiatry	S	Paroxetine Hcl	Paroxetine Hcl	56	56	1660	558.04		*					*
1881603942	Snowden	A.	Birmingham	AL	1	Obstetrics & Gynecology	S	Paroxetine Hcl	Paroxetine Hcl	29	33	990	168.51			29	33	168.51	990	*
1881604882	Parker	Calvin	Orange	TX	48	Family Practice	S	Paroxetine Hcl	Paroxetine Hcl	78	136	3898	833.58	16		53	89	494.7	2488	#
1881605152	Delgado	Reden	Acworth	GA	13	Family Practice	S	Paroxetine Hcl	Paroxetine Hcl	15	23	690	196.83		#					*
1881605160	Leventhal	Gerald	New York	NY	36	Internal Medicine	S	Paroxetine Hcl	Paroxetine Hcl	19	19.6	587	411.47			19	19.6	411.47	587	*
1881605996	Boevers	Jennifer	Pocahontas	IA	19	Family Practice	S	Paroxetine Hcl	Paroxetine Hcl	19	43	1270	150.74			19	43	150.74	1270	*
1881607026	Gomez Saldana	Wilfred	Canovanas	PR	72	Family Practice	S	Paroxetine Hcl	Paroxetine Hcl	27	59	1767	229.92		#					*
1881607067	Flores	Rocio	Chula Vista	CA	6	Internal Medicine	S	Paroxetine Hcl	Paroxetine Hcl	16	44	1320	241.82			16	44	241.82	1320	*
1881607109	Garcia	Christopher	Zephyrhills	FL	12	Family Practice	S	Paroxetine Hcl	Paroxetine Hcl	26	74	2220	407.99		#					*
1881607158	Helveston	Wendell	Hattiesburg	MS	28	Neurology	S	Paroxetine Hcl	Paroxetine Hcl	19	19	570	92.92			0	0	0	0	#
1881607455	Santos	Anniemarie	Lodi	CA	6	Family Practice	S	Paroxetine Hcl	Paroxetine Hcl	21	39	1170	123.8		#					*
1881608495	Norton	Mark	Laurel	MS	28	Internal Medicine	S	Paroxetine Hcl	Paroxetine Hcl	126	150	4493	963.19	20		100	118	710.88	3533	#
1881608735	Emmert	Molly	Oxford	OH	39	Internal Medicine	S	Paroxetine Hcl	Paroxetine Hcl	30	48	1420	252.14			18	34	223.12	1000	*
1881608867	Detherage	James	Ashland	KY	21	Family Practice	S	Paroxetine Hcl	Paroxetine Hcl	87	163	4874	1194.57	22		62	128	948.71	3840	#
1881608933	Borders	Philip	Danville	IN	18	Psychiatry	S	Paroxetine Hcl	Paroxetine Hcl	47	53	1590	472.95			34	38	320.41	1140	*
1881609378	Sousou	Anthony	Rochester	NY	36	Internal Medicine	S	Paroxetine Hcl	Paroxetine Hcl	14	30	900	166.61			14	30	166.61	900	*
1881609451	Kitaj	Madeleine	Southbury	CT	9	Neurology	S	Paroxetine Hcl	Paroxetine Hcl	18	32	960	222.73		*					*
1881609683	Womack	A	Louisville	KY	21	Family Practice	S	Paroxetine Hcl	Paroxetine Hcl	26	78	2340	501.11			26	78	501.11	2340	*
1881610038	Dutta	Sanjit	Spokane	WA	53	Internal Medicine	S	Paroxetine Hcl	Paroxetine Hcl	39	57	1667	432.22		#					*
1881610152	Albrecht	Warren	New Braunfels	TX	48	Family Practice	S	Paroxetine Hcl	Paroxetine Hcl	12	18	540	139.55			12	18	139.55	540	*
1881610392	Martin	Todd	Lexington	KY	21	Nurse Practitioner	S	Paroxetine Hcl	Paroxetine Hcl	15	21	630	116.69			15	21	116.69	630	*
1881610939	Scherger	Joseph	La Quinta	CA	6	Family Practice	S	Paroxetine Hcl	Paroxetine Hcl	13	23.1	693	278.05			13	23.1	278.05	693	*
1881610970	Timmerman	Anne	Mystic	CT	9	Internal Medicine	S	Paroxetine Hcl	Paroxetine Hcl	15	45	1350	328.23			15	45	328.23	1350	*
1881612083	Smith	Allen	Creedmoor	NC	37	Family Practice	S	Paroxetine Hcl	Paroxetine Hcl	50	98	2940	581.96	12	#					*
1881612281	Longhitano	Maria	Pacoima	CA	6	Psychiatry	S	Paroxetine Hcl	Paroxetine Hcl	46	46	1380	245.18			27	27	141.41	810	*
1881612687	Mitchell	Rajan	Randleman	NC	37	Family Practice	S	Paroxetine Hcl	Paroxetine Hcl	32	32	960	402.25		#					*
1881612752	Gerteisen	Gabriele	Palmer	AK	2	Nurse Practitioner	S	Paroxetine Hcl	Paroxetine Hcl	11	11	330	169.62			0	0	0	0	#
1881612893	Parikh	Prashant	Lansdale	PA	42	Family Practice	S	Paroxetine Hcl	Paroxetine Hcl	11	33	990	165.35			11	33	165.35	990	*
1881613347	Brightfield	Kenneth	Saint Louis	MO	29	Internal Medicine	S	Paroxetine Hcl	Paroxetine Hcl	45	98	2940	624.87			45	98	624.87	2940	*
1881613412	Lee	Byong-Wha	Canyon Country	CA	6	Internal Medicine	S	Paroxetine Hcl	Paroxetine Hcl	12	26	780	213.5			12	26	213.5	780	*
1881613610	Mccutcheon	Karen	Murrells Inlet	SC	45	Family Practice	S	Paroxetine Hcl	Paroxetine Hcl	25	51	1530	400.8		#					*
1881613891	Hossain	Tanvir	Las Vegas	NV	32	Internal Medicine	S	Paroxetine Hcl	Paroxetine Hcl	16	32	960	173.16		*					*
1881614378	Blesa	Marta	Temple City	CA	6	General Practice	S	Paroxetine Hcl	Paroxetine Hcl	18	42	1260	342.09		#					*
1881614576	Lisgaris	Michelle	Cleveland	OH	39	Infectious Disease	S	Paroxetine Hcl	Paroxetine Hcl	13	15	450	156.34			0	0	0	0	#
1881614584	Morton	William	Waycross	GA	13	Internal Medicine	S	Paroxetine Hcl	Paroxetine Hcl	233	257	3264	1633.05	14		171	191	1068.26	2480	#
1881614865	Brinkman	Robert	Covington	LA	22	Internal Medicine	S	Paroxetine Hcl	Paroxetine Hcl	22	38	1140	194		#					*
1881615029	Twilley	Scottie	Cordova	AL	1	Family Practice	S	Paroxetine Hcl	Paroxetine Hcl	32	74	2220	369.78			20	50	244.76	1500	*
1881616167	Connolly	Christopher	Omaha	NE	31	Family Practice	S	Paroxetine Hcl	Paroxetine Hcl	50	106.1	3182	529.73	14	#					#
1881616290	Patel	Alkeshkumar	Safford	AZ	4	Internal Medicine	S	Paroxetine Hcl	Paroxetine Hcl	76	110	3279	963.55	17		49	75	627.74	2229	#
1881617439	Mulder	Henry	Kentwood	MI	26	Psychiatry	S	Paroxetine Hcl	Paroxetine Hcl	25	34.2	995	264.21			25	34.2	264.21	995	*
1881617546	Rubino	Dominick	Nutley	NJ	34	General Practice	S	Paroxetine Hcl	Paroxetine Hcl	34	56	1680	424.55		#					*
1881617629	Hofmeister	Jennifer	Loveland	CO	8	Physician Assistant	S	Paroxetine Hcl	Paroxetine Hcl	12	16	466	100.65			12	16	100.65	466	*
1881617728	Floyd Tyner	Cassie	Whitley City	KY	21	Family Practice	S	Paroxetine Hcl	Paroxetine Hcl	46	61.2	1837	384.96			31	46.2	287.31	1387	*
1881617736	Nudell	Gary	West Hills	CA	6	Internal Medicine	S	Paroxetine Hcl	Paroxetine Hcl	24	58	1740	179.68			24	58	179.68	1740	*
1881618742	Baggett	Stepanka	Jasper	TX	48	Family Practice	S	Paroxetine Hcl	Paroxetine Hcl	22	22	660	594.99			22	22	594.99	660	*
1881618999	Hodges	Timothy	Carmel	IN	18	Internal Medicine	S	Paroxetine Hcl	Paroxetine Hcl	21	33	990	348.24		*					*
1881619237	Ihnat	Richard	Saint Louis	MO	29	Internal Medicine	S	Paroxetine Hcl	Paroxetine Hcl	19	46	1380	294.84		#					*
1881620003	Dixon	Tymwa	Shreveport	LA	22	Family Practice	S	Paroxetine Hcl	Paroxetine Hcl	14	16	480	75.91			0	0	0	0	#
1881620359	Godfrey	Michelle	Stanwood	MI	26	Physician Assistant	S	Paroxetine Hcl	Paroxetine Hcl	62	109	3270	549.97	12		39	79	464.52	2370	*
1881620458	Kravis	Dean	Niles	IL	17	Endocrinology	S	Paroxetine Hcl	Paroxetine Hcl	20	48	1440	207.35		#					*
1881620631	Delvers	Dilek	Vineland	NJ	34	Family Practice	S	Paroxetine Hcl	Paroxetine Hcl	14	14	420	128.48		*					*
1881620714	Anderson	Bonnie	Salt Lake City	UT	49	Nurse Practitioner	S	Paroxetine Hcl	Paroxetine Hcl	12	12	360	276.06			0	0	0	0	#
1881620730	Grimmett	Guss	Blackfoot	ID	16	Nurse Practitioner	S	Paroxetine Hcl	Paroxetine Hcl	52	102	3033	452.35	15		36	84	381.59	2493	#
1881620862	Evans	Daniel	Chicago	IL	17	Internal Medicine	S	Paroxetine Hcl	Paroxetine Hcl	12	22	544	153.79		*					*
1881621068	Bird	Alvin	Winfield	KS	20	Family Practice	S	Paroxetine Hcl	Paroxetine Hcl	85	101.7	3003	680.34	11		74	86.7	606.7	2571	*
1881621217	Iannetta	Frank	Montville	NJ	34	Family Practice	S	Paroxetine Hcl	Paroxetine Hcl	38	66	1937	979.42			27	55	658	1607	*
1881621381	Lintz	Jan	Eugene	OR	41	Physician Assistant	S	Paroxetine Hcl	Paroxetine Hcl	30	46	1360	420.43		*					*
1881621803	Nestleroad	Christopher	Madison	WI	55	Internal Medicine	S	Paroxetine Hcl	Paroxetine Hcl	18	38	1140	503.44			18	38	503.44	1140	*
1881622058	Quigley	Cheryl	Largo	FL	12	Internal Medicine	S	Paroxetine Hcl	Paroxetine Hcl	45	125.9	3778	907.93	14	#					#
1881622108	Stenson	Jeffrey	Sioux Falls	SD	46	Family Practice	S	Paroxetine Hcl	Paroxetine Hcl	17	34	1020	201.8		*					*
1881622181	Escobar	Diego	Bronx	NY	36	Internal Medicine	S	Paroxetine Hcl	Paroxetine Hcl	61	63	1890	731.54			61	63	731.54	1890	*
1881622314	Anderson	Wallace	Douglas	GA	13	Family Practice	S	Paroxetine Hcl	Paroxetine Hcl	102	124	3716	940.26	16		43	51	454.8	1526	*
1881622751	Parish	Kyle	Paducah	KY	21	Family Practice	S	Paroxetine Hcl	Paroxetine Hcl	15	45	1350	408.86			15	45	408.86	1350	*
1881622801	Byrne	Michael	Eagle River	WI	55	Family Practice	S	Paroxetine Hcl	Paroxetine Hcl	21	50	1500	542.87		#					*
1881622843	Pachorek	Joseph	Pasadena	CA	6	Internal Medicine	S	Paroxetine Hcl	Paroxetine Hcl	20	28	840	99.99			20	28	99.99	840	*
1881622942	Nazario-Rodriguez	Lelis	San Juan	PR	72	Psychiatry	S	Paroxetine Er	Paroxetine Hcl	18	20	600	3365.85		#					*
1881623155	Macfarland	Dawn	Proctorville	OH	39	Internal Medicine	S	Paroxetine Hcl	Paroxetine Hcl	13	31	930	210.84			13	31	210.84	930	*
1881623338	Shin	Yong	Pottstown	PA	42	Psychiatry	S	Paroxetine Hcl	Paroxetine Hcl	111	139	4170	1024.01	19		79	105	601.89	3150	#
1881623395	Buchanan	Bernard	Owensboro	KY	21	Internal Medicine	S	Paroxetine Hcl	Paroxetine Hcl	56	126	3780	560.76	14	#					#
1881623445	Levitansky	Oksana	Brooklyn	NY	36	Internal Medicine	S	Paroxetine Hcl	Paroxetine Hcl	60	60	1800	390.87			60	60	390.87	1800	*
1881623635	Fotidar	Akhilesh	Gloversville	NY	36	Internal Medicine	S	Paroxetine Hcl	Paroxetine Hcl	22	30.1	903	169.32		*					*
1881623650	Duncombe	Vanessa	Diberville	MS	28	Family Practice	S	Paroxetine Hcl	Paroxetine Hcl	13	17	510	91.79		*					*
1881624245	Dave	Shilpa	Aurora	IL	17	Internal Medicine	S	Paroxetine Hcl	Paroxetine Hcl	48	124	3696	777.29	13	#					#
1881624294	Dunham	Daniel	Chicago	IL	17	Internal Medicine	S	Paroxetine Hcl	Paroxetine Hcl	20	20	280	77.19			20	20	77.19	280	*
1881624377	Lee	Ha	Elk Grove Village	IL	17	Internal Medicine	S	Paroxetine Hcl	Paroxetine Hcl	11	33	990	270.18			11	33	270.18	990	*
1881624443	Papa	Louis	Rochester	NY	36	Internal Medicine	S	Paroxetine Hcl	Paroxetine Hcl	41	76	2280	449.43	12	#					#
1881624450	Helton	Thomas	Murfreesboro	TN	47	Family Practice	S	Paroxetine Hcl	Paroxetine Hcl	203	243	6321	2115.76	23		173	203	1804.26	5148	#
1881624997	Marcus	Peter	Bronx	NY	36	Family Practice	S	Paroxetine Hcl	Paroxetine Hcl	22	24	720	105.48			11	11	44.61	330	*
1881625143	Gorlitsky	Glenn	Santa Monica	CA	6	Internal Medicine	S	Paroxetine Hcl	Paroxetine Hcl	44	76	2280	439.27			44	76	439.27	2280	*
1881625150	Nupdal	Jason	Thief River Falls	MN	27	Nurse Practitioner	S	Paroxetine Hcl	Paroxetine Hcl	17	23	686	146.79		*					*
1881625622	Kad	Surinder	Florence	KY	21	Internal Medicine	S	Paroxetine Hcl	Paroxetine Hcl	24	28	840	183.13			13	15	88.05	450	*
1881626141	Horwitz	Sharyn	Washington	DC	11	Internal Medicine	S	Paroxetine Hcl	Paroxetine Hcl	16	16.1	264	170.97			16	16.1	170.97	264	*
1881626505	Magliola	Ronald	Cleveland	OH	39	Internal Medicine	S	Paroxetine Hcl	Paroxetine Hcl	12	12	360	166.94			0	0	0	0	#
1881626786	Armstrong	Elizabeth	Westfield	MA	25	Internal Medicine	S	Paroxetine Hcl	Paroxetine Hcl	14	27	810	374.21		#					*
1881627107	Self	Thomas	Calhoun	GA	13	Family Practice	S	Paroxetine Hcl	Paroxetine Hcl	38	60	1794	360.74		#					*
1881627297	Dzwonkowski	Malena	De Pere	WI	55	Internal Medicine	S	Paroxetine Hcl	Paroxetine Hcl	26	78	2340	404.95			26	78	404.95	2340	*
1881627594	Battles	Dana	Minneapolis	MN	27	Internal Medicine	S	Paroxetine Hcl	Paroxetine Hcl	21	62	1860	258.11			21	62	258.11	1860	*
1881627941	Kang-Chun	Keum	Westland	MI	26	Psychiatry	S	Paroxetine Hcl	Paroxetine Hcl	38	38	1140	308.43		*					*
1881628071	Hussain	Roshan	Spencer	WV	54	General Practice	S	Paroxetine Hcl	Paroxetine Hcl	18	44	1320	221.55		#					*
1881628147	Fitch	Paul	Newtown	CT	9	Family Practice	S	Paroxetine Hcl	Paroxetine Hcl	17	47	1397	368.11			17	47	368.11	1397	*
1881628253	Everett	John	Indian River	MI	26	Family Practice	S	Paroxetine Hcl	Paroxetine Hcl	62	84	2488	699.85		#					*
1881628774	Hoffman	Rebecca	Traverse City	MI	26	Family Practice	S	Paroxetine Hcl	Paroxetine Hcl	19	36.8	1042	282.26			19	36.8	282.26	1042	*
1881628980	Jump	David	Willard	OH	39	Family Practice	S	Paroxetine Hcl	Paroxetine Hcl	24	60	1800	246.03			24	60	246.03	1800	*
1881628998	Mullins	Charles	Huntsville	AL	1	Family Practice	S	Paroxetine Hcl	Paroxetine Hcl	18	29	870	524.41		*					*
1881629145	Plain	George	Rochester	NY	36	Internal Medicine	S	Paroxetine Hcl	Paroxetine Hcl	22	44	1320	284.27			22	44	284.27	1320	*
1881629178	Foda	Randa	Mount Laurel	NJ	34	Family Practice	S	Paroxetine Hcl	Paroxetine Hcl	11	19	570	88.74		*					*
1881629350	Nour	Fred	Mission Viejo	CA	6	Neurology	S	Paroxetine Hcl	Paroxetine Hcl	43	67	2009	568.83		#					*
1881629459	Nicosia	Laura	Marrero	LA	22	Internal Medicine	S	Paroxetine Hcl	Paroxetine Hcl	23	69	2070	387.78		#					*
1881630028	Gourkanti	Seeteram	Little Silver	NJ	34	Internal Medicine	S	Paroxetine Hcl	Paroxetine Hcl	21	45	1327	318.14			21	45	318.14	1327	*
1881630259	Thorn	Garland	Fayetteville	AR	5	Family Practice	S	Paroxetine Hcl	Paroxetine Hcl	40	40	1180	229.52			29	29	168.05	850	*
1881630283	Daprano	Joseph	Cleveland	OH	39	Internal Medicine	S	Paroxetine Hcl	Paroxetine Hcl	19	43	1282	396.49		*					*
1881630291	Younger	Sarah	Hampton	VA	51	Internal Medicine	S	Paroxetine Hcl	Paroxetine Hcl	12	12	360	157.56			0	0	0	0	#
1881630382	Verdecia	Luis	Miami	FL	12	General Practice	S	Paroxetine Hcl	Paroxetine Hcl	11	19	570	172.99		*					*
1881630549	Anderson	Amy	Chisago City	MN	27	Family Practice	S	Paroxetine Hcl	Paroxetine Hcl	32	78	2317	408.47	11	#					*
1881630622	Mitchell	Holly	Amarillo	TX	48	Internal Medicine	S	Paroxetine Hcl	Paroxetine Hcl	64	102	3060	495.13	11		64	102	495.13	3060		11
1881630796	Quinn	Natassa	Brandon	FL	12	Internal Medicine	S	Paroxetine Hcl	Paroxetine Hcl	11	33	990	160.73		*					*
1881631018	Giersch	Jennifer	Columbus	OH	39	Family Practice	S	Paroxetine Hcl	Paroxetine Hcl	23	63	1872	265.07			23	63	265.07	1872	*
1881631372	Stine	Susan	Detroit	MI	26	Psychiatry	S	Paroxetine Hcl	Paroxetine Hcl	13	13	390	152.01			0	0	0	0	#
1881631786	Renteria	Susan	Ventura	CA	6	Nurse Practitioner	S	Paroxetine Hcl	Paroxetine Hcl	16	32	960	315.66			16	32	315.66	960	*
1881631844	Munir	Mohmmad	Dedham	MA	25	Psychiatry	S	Paroxetine Er	Paroxetine Hcl	16	16	480	2145.38			0	0	0	0	#
1881631844	Munir	Mohmmad	Dedham	MA	25	Psychiatry	S	Paroxetine Hcl	Paroxetine Hcl	474	531	15035	3535.49	79		236	287	1948.81	8463		39
1881631877	Dieguez	Eladio	Ocala	FL	12	Internal Medicine	S	Paroxetine Hcl	Paroxetine Hcl	107	121	3405	1468.88	27	#					#
1881631919	Krock	Andrew	Rolling Meadows	IL	17	Internal Medicine	S	Paroxetine Hcl	Paroxetine Hcl	29	59	1770	550.02		#					*
1881633063	Maguire	Michael	Whittier	CA	6	Family Practice	S	Paroxetine Hcl	Paroxetine Hcl	11	33	990	223.59			11	33	223.59	990	*
1881633212	Ospina	Maria	Phoenix	AZ	4	Neurology	S	Paroxetine Hcl	Paroxetine Hcl	13	23	690	147.37			13	23	147.37	690	*
1881633576	Mallis	Neil	Philadelphia	PA	42	Internal Medicine	S	Paroxetine Hcl	Paroxetine Hcl	42	96	2859	873.79	14		24	66	479.02	1959	*
1881633691	Gonzalez	Xenia	Wasilla	AK	2	Nurse Practitioner	S	Paroxetine Hcl	Paroxetine Hcl	31	41	814	279.44		#					*
1881634103	Yousuf	Mohammad	Dyersburg	TN	47	Internal Medicine	S	Paroxetine Hcl	Paroxetine Hcl	90	116	3391	1013.81	17		58	78	822.28	2251	#
1881634228	Repetto	Martin	Gainesville	FL	12	Psychiatry	S	Paroxetine Hcl	Paroxetine Hcl	11	13	390	78.12			0	0	0	0	#
1881634483	Pendley	Bruce	East Ridge	TN	47	Family Practice	S	Paroxetine Hcl	Paroxetine Hcl	109	135	2406	730.26	15		91	117	637.55	2072	#
1881634566	Wetzel	Elizabeth	Knox	IN	18	Family Practice	S	Paroxetine Hcl	Paroxetine Hcl	20	38	1140	146.87		#					*
1881634871	Gamble	Lisa	Tuscumbia	AL	1	Nurse Practitioner	S	Paroxetine Hcl	Paroxetine Hcl	13	21	630	90.35		*					*
1881635480	Jernigan	John	Montgomery	AL	1	Internal Medicine	S	Paroxetine Hcl	Paroxetine Hcl	16	16	480	66.8			0	0	0	0	#
1881635498	Wahid	Abdul	Brooklyn	NY	36	Internal Medicine	S	Paroxetine Hcl	Paroxetine Hcl	20	20	585	79.9		#					*
1881635670	Donca	Mihaela	Willoughby	OH	39	Internal Medicine	S	Paroxetine Hcl	Paroxetine Hcl	28	68	2040	569.53			28	68	569.53	2040	*
1881635852	Reitz	Craig	Oklahoma City	OK	40	Medical Oncology	S	Paroxetine Hcl	Paroxetine Hcl	22	40	1200	204.56			22	40	204.56	1200	*
1881635902	Ruck	David	Pinehurst	NC	37	Psychiatry	S	Paroxetine Hcl	Paroxetine Hcl	11	11	330	85.62			11	11	85.62	330	*
1881635936	Carlin	Bernard	East Norriton	PA	42	Internal Medicine	S	Paroxetine Hcl	Paroxetine Hcl	34	60	1800	325.77			34	60	325.77	1800	*
1881636082	Mansour	George	Sarasota	FL	12	Family Practice	S	Paroxetine Hcl	Paroxetine Hcl	37	87	2595	763.01	12	#					*
1881636520	Anson-Wonkka	Cecilia	Holyoke	MA	25	Certified Clinical Nurse Specialist	S	Paroxetine Hcl	Paroxetine Hcl	13	13	375	136.41		*					*
1881636777	Nguyen	Phat	Manchester	NH	33	Internal Medicine	S	Paroxetine Hcl	Paroxetine Hcl	17	49	1470	363.45		#					*
1881637460	Kerbo	John	Cincinnati	OH	39	Family Practice	S	Paroxetine Hcl	Paroxetine Hcl	18	28	825	235.56			18	28	235.56	825	*
1881637999	Bodner	Sara	Miami Beach	FL	12	Psychiatry & Neurology	T	Paroxetine Hcl	Paroxetine Hcl	14	14	340	111.78			0	0	0	0	#
1881638179	Stolz	Margaret	Nashville	TN	47	Internal Medicine	S	Paroxetine Hcl	Paroxetine Hcl	38	83.5	2487	388.63		#					*
1881638310	Carp	Stephen	Keizer	OR	41	Internal Medicine	S	Paroxetine Hcl	Paroxetine Hcl	73	122.5	3621	988	13		36	75.5	565.37	2265	*
1881638344	Edman	Amy	Elk River	MN	27	Family Practice	S	Paroxetine Hcl	Paroxetine Hcl	20	46	1380	294.32			20	46	294.32	1380	*
1881638724	Merriman	Kim	Shorewood	WI	55	Family Practice	S	Paroxetine Hcl	Paroxetine Hcl	19	41	1230	493.45			19	41	493.45	1230	*
1881638765	Garcia Arroyo	Madeline	Vega Alta	PR	72	Internal Medicine	S	Paroxetine Hcl	Paroxetine Hcl	11	13	390	59.47			0	0	0	0	#
1881638971	Garman	Richard	Nashville	TN	47	Internal Medicine	S	Paroxetine Hcl	Paroxetine Hcl	93	103.1	1246	680.81			93	103.1	680.81	1246	*
1881638971	Garman	Richard	Nashville	TN	47	Internal Medicine	S	Paxil	Paroxetine Hcl	21	21	283	6873.36			21	21	6873.36	283	*
1881639136	Rutland	Craig	Nashville	TN	47	Internal Medicine	S	Paroxetine Hcl	Paroxetine Hcl	27	66	1980	256.88		#					*
1881639466	Whitehead	Douglas	Duncan	SC	45	Family Practice	S	Paroxetine Hcl	Paroxetine Hcl	29	67	2010	537.89		#					*
1881639953	Mian	Muna	Greenville	NC	37	Internal Medicine	S	Paroxetine Hcl	Paroxetine Hcl	28	38	1140	173.24		#					*
1881640282	Forman	Bonnie	Kingwood	WV	54	Family Practice	S	Paroxetine Hcl	Paroxetine Hcl	45	117	3510	594.93	13		45	117	594.93	3510		13
1881640373	Rae	Darlene	Beaumont	CA	6	Family Practice	S	Paroxetine Hcl	Paroxetine Hcl	158	269	8070	2464.41	36	#					#
1881640621	Alvarado	Ralph	Winchester	KY	21	Internal Medicine	S	Paroxetine Hcl	Paroxetine Hcl	442	442	8895	5085.49	41		423	423	4813.44	8400	#
1881641066	Messias	Erick	Little Rock	AR	5	Psychiatry	S	Paroxetine Hcl	Paroxetine Hcl	13	13	390	54.54			0	0	0	0	#
1881641132	Sokoloff	Keith	North East	MD	24	Family Practice	S	Paroxetine Hcl	Paroxetine Hcl	22	22	660	250.23		*					*
1881641165	Williamson	Jeffrey	Rockford	MI	26	Family Practice	S	Paroxetine Hcl	Paroxetine Hcl	12	34	1020	265.88		*					*
1881641868	Wang	Xin	Norwalk	CA	6	Psychiatry	S	Paroxetine Hcl	Paroxetine Hcl	17	17	510	66.71		#					*
1881642080	Edwards	Kristy	San Angelo	TX	48	Family Practice	S	Paroxetine Hcl	Paroxetine Hcl	36	70	2100	467.21			25	59	412.46	1770	*
1881642114	Prete	Mario	Woodridge	IL	17	Internal Medicine	S	Paroxetine Hcl	Paroxetine Hcl	16	34	1020	112.38		#					*
1881642155	Win	Htay	Fremont	CA	6	Internal Medicine	S	Paroxetine Hcl	Paroxetine Hcl	64	84	2335	839.47			41	55	580.88	1520	*
1881642197	Moreno	Paula	Moses Lake	WA	53	Physician Assistant	S	Paroxetine Hcl	Paroxetine Hcl	13	17	510	115.69			13	17	115.69	510	*
1881642403	Schuurman	Edward	Waynesboro	PA	42	Physician Assistant	S	Paroxetine Er	Paroxetine Hcl	12	12	360	1058.26			12	12	1058.26	360	*
1881642403	Schuurman	Edward	Waynesboro	PA	42	Physician Assistant	S	Paroxetine Hcl	Paroxetine Hcl	48	128	3840	1138.53	12		48	128	1138.53	3840		12
1881642791	Marasco	Chris	Shelbyville	TN	47	Internal Medicine	S	Paroxetine Hcl	Paroxetine Hcl	38	90	2700	485.46	13		27	77	367.76	2310	#
1881642890	Spagnolini	Luigi	Pittston	PA	42	Family Practice	S	Paroxetine Hcl	Paroxetine Hcl	69	103	3090	984.74	13		53	83	929.39	2490	*
1881644516	Dieppa	Jorge	Miami	FL	12	Medical Genetics, Ph.D. Medical Genetics	T	Paroxetine Hcl	Paroxetine Hcl	15	37	1110	163.16			15	37	163.16	1110	*
1881644557	Horry	Malcolm	Varnville	SC	45	Family Practice	S	Paroxetine Hcl	Paroxetine Hcl	62	68	1971	462.28	12		34	36	278.44	1011	*
1881644631	Izzo	Susan	Vernon	CT	9	Nurse Practitioner	S	Paroxetine Hcl	Paroxetine Hcl	34	88	2640	766.81	11	#					*
1881644706	Bernard	Gary	Galena	IL	17	Family Practice	S	Paroxetine Hcl	Paroxetine Hcl	16	42	1260	206.56			16	42	206.56	1260	*
1881644755	Sripada	Padma	Castleton	NY	36	Internal Medicine	S	Paroxetine Hcl	Paroxetine Hcl	31	41	1171	361.75			20	30	253.83	841	*
1881644920	Castilano	Sarah	East Syracuse	NY	36	Physician Assistant	S	Paroxetine Hcl	Paroxetine Hcl	17	23	690	157.71		*					*
1881645265	Gillespie	Christopher	Porterville	CA	6	Family Practice	S	Paroxetine Hcl	Paroxetine Hcl	16	22	660	74.53		*					*
1881645422	Bunting	Heather	Grand Rapids	MI	26	Family Practice	S	Paroxetine Hcl	Paroxetine Hcl	21	21	630	144.72		*					*
1881645505	Bierrenbach-Decastro	Ricardo	Asheville	NC	37	Psychiatry	S	Paroxetine Hcl	Paroxetine Hcl	31	41	1230	290.54			12	12	48.48	360	*
1881645570	Zellner	Cherilyn	Wrightsville	GA	13	Family Practice	S	Paroxetine Hcl	Paroxetine Hcl	50	60	1784	565.84			20	24	292.99	720	*
1881645596	Dorado	Sean Paul	Sierra Vista	AZ	4	Physician Assistant	S	Paroxetine Hcl	Paroxetine Hcl	34	40	1200	240.71		#					*
1881645646	Martin	John	Flagstaff	AZ	4	Family Practice	S	Paroxetine Hcl	Paroxetine Hcl	14	40	1200	249.33			14	40	249.33	1200	*
1881645679	Weinstein	Robert	Brockton	MA	25	Family Practice	S	Paroxetine Hcl	Paroxetine Hcl	21	57	1710	311.61		#					*
1881645729	Gonzalez	Jesus	Miami Beach	FL	12	Family Practice	S	Paroxetine Hcl	Paroxetine Hcl	11	11	330	79.1			11	11	79.1	330	*
1881645802	Perez	Viviana	Hialeah	FL	12	General Practice	S	Paroxetine Hcl	Paroxetine Hcl	17	17	510	84.23			17	17	84.23	510	*
1881645877	Maroo	Praful	Cleveland	OH	39	Cardiology	S	Paroxetine Hcl	Paroxetine Hcl	41	123	3690	667.83	11		41	123	667.83	3690		11
1881646081	Heggem-Snow	Aline	Spokane	WA	53	Physician Assistant	S	Paroxetine Hcl	Paroxetine Hcl	13	23.1	694	147.42			0	0	0	0	#
1881646099	Light	William	Germantown	TN	47	Internal Medicine	S	Paroxetine Hcl	Paroxetine Hcl	89	202	6060	1380.95	26		75	178	1255.7	5340	#
1881646651	Foster	Brian	Mechanicsville	VA	51	Internal Medicine	S	Paroxetine Hcl	Paroxetine Hcl	32	72	2150	360.01			32	72	360.01	2150	*
1881646719	Mallott	Stephen	Martinsburg	WV	54	Internal Medicine	S	Paroxetine Hcl	Paroxetine Hcl	46	78	2340	491.35		#					*
1881646842	Rudisill	Lisa	Hickory	NC	37	Nurse Practitioner	S	Paroxetine Hcl	Paroxetine Hcl	19	41	1230	208.42			19	41	208.42	1230	*
1881647048	Haebich	John	Chicago	IL	17	Internal Medicine	S	Paroxetine Hcl	Paroxetine Hcl	104	104	2646	1416.83	12		80	80	959.16	1952	*
1881647543	Petersen	Mark	Tonganoxie	KS	20	Internal Medicine	S	Paroxetine Hcl	Paroxetine Hcl	22	22	596	281.94			22	22	281.94	596	*
1881647576	Chappell	Melissa	Evergreen Park	IL	17	Psychiatry	S	Paroxetine Hcl	Paroxetine Hcl	22	40	1200	397		*					*
1881647857	Nayyar	Ramesh	Fort Pierce	FL	12	Pulmonary Disease	S	Paroxetine Hcl	Paroxetine Hcl	11	13	352	181.59			11	13	181.59	352	*
1881647881	Tinker	Arlene	Highlands	TX	48	Family Practice	S	Paroxetine Hcl	Paroxetine Hcl	14	28	840	118.84		*					*
1881648129	Horne	John	Latrobe	PA	42	Family Practice	S	Paroxetine Hcl	Paroxetine Hcl	63	107	3198	707.64	11		47	87	567.35	2598	*
1881648194	Piper	Mary	Salem	IL	17	Nurse Practitioner	S	Paroxetine Hcl	Paroxetine Hcl	28	56	1680	249.69			28	56	249.69	1680	*
1881648319	Alford	Siena	Conway	SC	45	Family Practice	S	Paroxetine Hcl	Paroxetine Hcl	21	23	690	156.4		*					*
1881649705	Heydon	Kim	Hillsboro	OR	41	Family Practice	S	Paroxetine Hcl	Paroxetine Hcl	24	54	1620	591.63			24	54	591.63	1620	*
1881650158	Colon	Olga	Hartford	CT	9	Nurse Practitioner	S	Paroxetine Hcl	Paroxetine Hcl	27	49.3	1478	296.33		*					*
1881650174	Panahandeh	Matthew	Greensburg	PA	42	Internal Medicine	S	Paroxetine Hcl	Paroxetine Hcl	36	90	2643	732.58		#					*
1881650570	Obrien	Elizabeth	Carlinville	IL	17	Internal Medicine	S	Paroxetine Hcl	Paroxetine Hcl	56	108	3240	734.44	11		56	108	734.44	3240		11
1881650703	Loughlin-Pherribo	Donna	Hammonton	NJ	34	Family Practice	S	Paroxetine Hcl	Paroxetine Hcl	20	58	1740	328.94			20	58	328.94	1740	*
1881650802	Nystrom	Joel	Transfer	PA	42	Family Practice	S	Paroxetine Hcl	Paroxetine Hcl	47	75	2250	607.51			47	75	607.51	2250	*
1881651156	Espinosa-Melendez	Enrique	National City	CA	6	Internal Medicine	S	Paroxetine Hcl	Paroxetine Hcl	47	115	3450	578.41	21	#					#
1881651172	Atkins	Michael	Crisfield	MD	24	General Practice	S	Paroxetine Hcl	Paroxetine Hcl	52	95	2850	754.1	16	#					#
1881652022	Hatimi	Tabassum	Anderson	IN	18	Family Practice	S	Paroxetine Hcl	Paroxetine Hcl	58	92	2698	630.97	17		47	77	555.05	2248	#
1881652154	Mcneil	David	Buffalo Grove	IL	17	Psychiatry	S	Paroxetine Hcl	Paroxetine Hcl	20	26	780	336.75		#					*
1881652188	Beachy	Eric	Bloomingdale	IN	18	Family Practice	S	Paroxetine Hcl	Paroxetine Hcl	24	28	840	297.32			24	28	297.32	840	*
1881652311	Bonacquisti	Gary	Rockwall	TX	48	Family Practice	S	Paroxetine Hcl	Paroxetine Hcl	36	47	1390	523.2		#					*
1881652519	Kini	Ganesh	Conyers	GA	13	Internal Medicine	S	Paroxetine Hcl	Paroxetine Hcl	117	132	2845	799.42	13		82	87	520.81	1640	*
1881652568	Sonnier	Elizabeth	St. Paul	MN	27	Internal Medicine	S	Paroxetine Hcl	Paroxetine Hcl	22	66	1980	392.89			22	66	392.89	1980	*
1881652576	Lazar	Maria	Newark	DE	10	Family Practice	S	Paroxetine Hcl	Paroxetine Hcl	122	228.2	6736	1613.16	25		110	208.2	1499.52	6136	#
1881652592	Poemoceah	Kenneth	Gravette	AR	5	Family Practice	S	Paroxetine Hcl	Paroxetine Hcl	26	26	757	180.44		#					*
1881652618	Mikael	Nagy	Concord	MA	25	General Practice	S	Paroxetine Hcl	Paroxetine Hcl	12	24	720	109			12	24	109	720	*
1881652675	Ahlman	Diane	Rochester	NY	36	Internal Medicine	S	Paroxetine Hcl	Paroxetine Hcl	48	112	3334	932.5			35	99	812.85	2970	*
1881652691	Lubin	Hank	West Windsor	NJ	34	Internal Medicine	S	Paroxetine Hcl	Paroxetine Hcl	29	87	2610	802.82			29	87	802.82	2610	*
1881652758	Nitzberg	Mark	Methuen	MA	25	Gastroenterology	S	Paroxetine Hcl	Paroxetine Hcl	19	45	1350	492.57			19	45	492.57	1350	*
1881652840	Ulrich	Linda	Middletown	PA	42	Nurse Practitioner	S	Paroxetine Hcl	Paroxetine Hcl	22	32	928	132.52		*					*
1881652907	Ostrander	Robert	Rushville	NY	36	Family Practice	S	Paroxetine Hcl	Paroxetine Hcl	30	30	900	124.83			30	30	124.83	900	*
1881653053	Minnich	Ryan	Connersville	IN	18	Family Practice	S	Paroxetine Hcl	Paroxetine Hcl	38	40	1155	427.93		#					*
1881653103	Bland	Raymond	Springfield	IL	17	Psychiatry	S	Paroxetine Hcl	Paroxetine Hcl	53	59	1714	446.38		*					*
1881653160	Cayere-Morales	Agustin	Santa Isabel	PR	72	General Practice	S	Paroxetine Hcl	Paroxetine Hcl	14	14	420	72.32		#					*
1881653350	Ashlock	Kimberly	Tulsa	OK	40	Family Practice	S	Paroxetine Hcl	Paroxetine Hcl	14	34	1020	141.24			14	34	141.24	1020	*
1881653491	Szalkowski	Diane	Medina	OH	39	Physician Assistant	S	Paroxetine Hcl	Paroxetine Hcl	20	46	1380	314.5		#					*
1881653681	Lu	Susan	Oakland	CA	6	Internal Medicine	S	Paroxetine Hcl	Paroxetine Hcl	19	63.3	1900	410.28			19	63.3	410.28	1900	*
1881653889	Gay	Wilton	Greenville	NC	37	Family Practice	S	Paroxetine Hcl	Paroxetine Hcl	28	38	1140	142.67			15	25	75.59	750	*
1881654010	Glunk	Daniel	Williamsport	PA	42	Internal Medicine	S	Paroxetine Hcl	Paroxetine Hcl	32	39	1170	186.41			20	25	162.71	750	*
1881654044	Dunlap	David	Lawrence	KS	20	Family Practice	S	Paroxetine Hcl	Paroxetine Hcl	12	20	600	119.81			12	20	119.81	600	*
1881654473	Kelley	Angela	Dubuque	IA	19	Internal Medicine	S	Paroxetine Hcl	Paroxetine Hcl	68	100	3000	370.76			49	77	278.33	2310	*
1881655066	Patel	Bipinchandra	Loudon	TN	47	Internal Medicine	S	Paroxetine Hcl	Paroxetine Hcl	109	117.2	3236	1367.15	15		75	83.2	861.38	2269	#
1881655132	Schwemm	Heather	Kennebunk	ME	23	Internal Medicine	S	Paroxetine Hcl	Paroxetine Hcl	17	48	1440	305.28			17	48	305.28	1440	*
1881655165	Lentz	Mark	Danville	PA	42	Internal Medicine	S	Paroxetine Hcl	Paroxetine Hcl	24	50.5	1515	203.86		#					*
1881655215	Colvin	Julie	Fayetteville	NY	36	Family Practice	S	Paroxetine Hcl	Paroxetine Hcl	12	36	1080	246.59			12	36	246.59	1080	*
1881655371	Morgante	Patrick	Morehead City	NC	37	Emergency Medicine	S	Paroxetine Hcl	Paroxetine Hcl	42	96	2854	768	14	#					#
1881655611	Chaudhary	Nadra	Flowery Branch	GA	13	Psychiatry & Neurology	T	Paxil Cr	Paroxetine Hcl	13	13	390	5131.62			13	13	5131.62	390	*
1881655728	Williams	Marilyn	Blue Ridge	GA	13	Nurse Practitioner	S	Paroxetine Hcl	Paroxetine Hcl	40	86	2580	448.93		#					*
1881656007	Vasavada	Tarak	Huntsville	AL	1	Psychiatry	S	Paroxetine Hcl	Paroxetine Hcl	69	106	3170	809.29	18		35	51	313.71	1530	*
1881656023	Sears	Carol	Fredericksburg	PA	42	Family Practice	S	Paroxetine Hcl	Paroxetine Hcl	14	18	540	154.88			14	18	154.88	540	*
1881656148	Noble	Michael	Colorado Springs	CO	8	Internal Medicine	S	Paroxetine Hcl	Paroxetine Hcl	19	49	1470	385.98			19	49	385.98	1470	*
1881656296	Bachman	David	Andover	MN	27	Family Practice	S	Paroxetine Hcl	Paroxetine Hcl	18	34	1020	143.4			18	34	143.4	1020	*
1881656353	Shnayderman	Aleksandr	Elizabeth	NJ	34	Psychiatry	S	Paroxetine Hcl	Paroxetine Hcl	91	105	3150	704.68	18	#					#
1881656866	Mcdaniel	Amy	Mora	MN	27	Physician Assistant	S	Paroxetine Hcl	Paroxetine Hcl	25	61	1830	409.31			11	27	260.58	810	*
1881656882	Penner	Steven	Wichita	KS	20	Family Practice	S	Paroxetine Hcl	Paroxetine Hcl	13	31	905	171.86		#					*
1881657237	Leeth	Robert	Chillicothe	OH	39	Nurse Practitioner	S	Paroxetine Hcl	Paroxetine Hcl	40	72	1816	353.36	15	#					#
1881657328	Branovan	Zhanna	Wayne	NJ	34	Internal Medicine	S	Paroxetine Hcl	Paroxetine Hcl	25	59	1770	635.1			25	59	635.1	1770	*
1881657476	Newbell	Bobby	Hazel Green	AL	1	Family Practice	S	Paroxetine Hcl	Paroxetine Hcl	23	63	1890	223.92		#					*
1881657666	Janus	Thomas	Fredericksburg	VA	51	Family Practice	S	Paroxetine Hcl	Paroxetine Hcl	26	50	1474	291			26	50	291	1474	*
1881657682	Hastie	Mindy	Cincinnati	OH	39	Internal Medicine	S	Paroxetine Hcl	Paroxetine Hcl	32	66	1980	634.94		#					*
1881657914	Hirsch	Henry	Hallandale Beach	FL	12	Internal Medicine	T	Paroxetine Hcl	Paroxetine Hcl	21	31	930	133.73			21	31	133.73	930	*
1881657955	Shain	Anne	Chicopee	MA	25	Internal Medicine	S	Paroxetine Hcl	Paroxetine Hcl	30	64	1920	457.49		#					*
1881658334	Nezhad	Mehran	Victoria	TX	48	Internal Medicine	S	Paroxetine Hcl	Paroxetine Hcl	16	34	1020	232.99			16	34	232.99	1020	*
1881658649	Miniat	Stephen	Pensacola	FL	12	Family Practice	S	Paroxetine Hcl	Paroxetine Hcl	18	44	1304	349.92		#					*
1881658714	Mcfarland	Michael	Azle	TX	48	Internal Medicine	S	Paroxetine Hcl	Paroxetine Hcl	41	65	1950	634.99		#					*
1881658904	Roberts	Angela	Greensboro	NC	37	Obstetrics & Gynecology	S	Paroxetine Hcl	Paroxetine Hcl	14	14	420	90.7			0	0	0	0	#
1881659019	Njapa	Anthony	Wilmington	NC	37	General Practice	S	Paroxetine Hcl	Paroxetine Hcl	14	26	780	213.14		*					*
1881659381	Pham	Chau	Watauga	TX	48	Family Practice	S	Paroxetine Hcl	Paroxetine Hcl	20	58	1740	385.48		#					*
1881659720	Meyers	Lynn	Aberdeen	SD	46	Physician Assistant	S	Paroxetine Hcl	Paroxetine Hcl	46	108	3240	353.17	12	#					#
1881660108	Yates	Anthony	Pittsburgh	PA	42	Internal Medicine	S	Paroxetine Hcl	Paroxetine Hcl	17	51	1530	342.9			17	51	342.9	1530	*
1881660124	Cox	Laurie	Mifflin	PA	42	Family Practice	S	Paroxetine Hcl	Paroxetine Hcl	84	128	3763	1006.17	17	#					#
1881660686	Quinones	Manuel	Helotes	TX	48	Family Practice	S	Paroxetine Hcl	Paroxetine Hcl	80	126	3741	932.63	21		63	105	715.94	3111	#
1881660793	Perelman	Mikhail	Saint Paul	MN	27	Internal Medicine	S	Paroxetine Hcl	Paroxetine Hcl	42	74	2178	458.95			42	74	458.95	2178	*
1881660942	Harvey	James	Tupelo	MS	28	Internal Medicine	S	Paroxetine Hcl	Paroxetine Hcl	40	66	1961	479.48			40	66	479.48	1961	*
1881661072	Sayed	M Eiad	Westlake	OH	39	Internal Medicine	S	Paroxetine Hcl	Paroxetine Hcl	13	29	870	330.67			13	29	330.67	870	*
1881661494	Haase	Sharon	Beaver Dam	WI	55	Internal Medicine	S	Paroxetine Hcl	Paroxetine Hcl	17	17.3	518	102.29		*					*
1881661627	Sabri	Safia	Bristol	TN	47	Psychiatry	S	Paroxetine Hcl	Paroxetine Hcl	67	67.2	1928	685.18			24	24.2	254.5	722	*
1881661759	Krouse	Richard	Lisle	IL	17	Internal Medicine	S	Paroxetine Hcl	Paroxetine Hcl	39	117	3510	881.76		#					*
1881662278	Patwa	Geeta	Pomona	CA	6	Internal Medicine	S	Paroxetine Hcl	Paroxetine Hcl	11	11	330	40.9			11	11	40.9	330	*
1881662351	Fontius	Jennifer	Scottsdale	AZ	4	Family Practice	S	Paroxetine Hcl	Paroxetine Hcl	25	61	1830	402.8			25	61	402.8	1830	*
1881662443	Giannini	Kristin	Vernon	CT	9	Family Practice	S	Paroxetine Hcl	Paroxetine Hcl	63	93.2	2728	801.67	11		51	81	758.27	2363	*
1881662450	Alloy	Stephen	Manchester	CT	9	Psychiatry	S	Paroxetine Hcl	Paroxetine Hcl	27	29	870	266.5			13	13	130.46	390	*
1881662567	Greco	Joseph	Dunmore	PA	42	Internal Medicine	S	Paroxetine Hcl	Paroxetine Hcl	39	57	1696	429.74			39	57	429.74	1696	*
1881662591	Wray	Sibyl	Knoxville	TN	47	Neurology	S	Paroxetine Hcl	Paroxetine Hcl	11	31	930	245.33		*					*
1881663094	Purewal	Navdeep	Bridgeville	PA	42	Psychiatry	S	Paroxetine Hcl	Paroxetine Hcl	64	64.1	1881	652.37	12		38	38.1	421.43	1123	*
1881663144	Mamnoon	Sameer	Williamsville	NY	36	Internal Medicine	S	Paroxetine Hcl	Paroxetine Hcl	27	37	796	211.25		#					*
1881663185	Rose	Andrew	Logandale	NV	32	Physician Assistant	S	Paroxetine Hcl	Paroxetine Hcl	20	42	1260	444.91		#					*
1881663201	Cluff	David	Payson	AZ	4	Family Practice	S	Paroxetine Hcl	Paroxetine Hcl	24	44	1320	230.97			24	44	230.97	1320	*
1881663615	Bansal	Archana	Sierra Vista	AZ	4	Internal Medicine	S	Paroxetine Hcl	Paroxetine Hcl	44	66	1971	596.87			20	42	419.74	1251	*
1881663946	Adler	Jeremy	Lafayette	IN	18	Family Practice	S	Paroxetine Hcl	Paroxetine Hcl	27	39	1063	401.88			27	39	401.88	1063	*
1881663979	Randazzo	Guy	Orange	CA	6	Internal Medicine	S	Paroxetine Hcl	Paroxetine Hcl	30	62	1860	281.33		#					*
1881663987	Solomon	William	Callahan	FL	12	Family Practice	S	Paroxetine Hcl	Paroxetine Hcl	44	78	2340	483.9		#					*
1881664126	Patterson	Carol	Ashland	KY	21	Internal Medicine	S	Paroxetine Hcl	Paroxetine Hcl	53	77	2310	413.91		#					*
1881664134	Name	Elias	Chicopee	MA	25	Internal Medicine	S	Paroxetine Hcl	Paroxetine Hcl	61	73	2190	536.99			17	19	133.71	570	*
1881664456	Cosmatos	Andreas	Astoria	NY	36	Internal Medicine	S	Paroxetine Hcl	Paroxetine Hcl	50	104	3120	891.23	14	#					#
1881664589	Adrian	Dwayne	Muncie	IN	18	Internal Medicine	S	Paroxetine Hcl	Paroxetine Hcl	32	80	2384	546.1	11	#					*
1881664795	Grumbach	Robert	West Columbia	SC	45	Obstetrics & Gynecology	S	Paroxetine Hcl	Paroxetine Hcl	16	48	1440	273.02			16	48	273.02	1440	*
1881664803	Emory	Sylvia	Eugene	OR	41	Family Practice	S	Paroxetine Hcl	Paroxetine Hcl	28	72	2160	634.83			28	72	634.83	2160	*
1881664936	Selanik	Virginia	Austin	TX	48	Nurse Practitioner	S	Paroxetine Hcl	Paroxetine Hcl	27	35	1050	209.56		*					*
1881664951	Restea	George	Starke	FL	12	Internal Medicine	S	Paroxetine Hcl	Paroxetine Hcl	21	31	930	186.07			0	0	0	0	#
1881665065	Clayton	John	West Chester	PA	42	Psychiatry	S	Paroxetine Hcl	Paroxetine Hcl	17	17	507	303.82			0	0	0	0	#
1881665222	Chang	Khai	Mount Dora	FL	12	Internal Medicine	S	Paroxetine Hcl	Paroxetine Hcl	63	181.7	5450	1392.4	19	#					#
1881665362	Camerino	Edward	Ephrata	PA	42	Family Practice	S	Paroxetine Hcl	Paroxetine Hcl	27	33	981	163.34		#					*
1881665685	Wasson	Marian	Gaffney	SC	45	Family Practice	S	Paroxetine Hcl	Paroxetine Hcl	22	24	720	104.49		*					*
1881665933	Arguello	Juan Carlos	San Diego	CA	6	Psychiatry	S	Paroxetine Hcl	Paroxetine Hcl	12	12	360	49.4			0	0	0	0	#
1881665974	Levins	John	Houston	TX	48	Internal Medicine	S	Paroxetine Hcl	Paroxetine Hcl	19	45	1350	127.19			19	45	127.19	1350	*
1881666071	Koontz	John	Oklahoma City	OK	40	Family Practice	S	Paroxetine Hcl	Paroxetine Hcl	15	41	1230	444.39			15	41	444.39	1230	*
1881666154	Hall	Frank	Mobile	AL	1	Family Practice	S	Paroxetine Hcl	Paroxetine Hcl	59	138.6	4122	839.18	18	#					#
1881666378	Norcia	Tamara	Owensboro	KY	21	Physician Assistant	S	Paroxetine Hcl	Paroxetine Hcl	31	69	2070	631.89		#					*
1881666402	Blanton	Kevin	Clifton	TX	48	Family Practice	S	Paroxetine Hcl	Paroxetine Hcl	40	70	2082	399.14			22	44	209.99	1317	*
1881666410	Menawat	Sunil	Norfolk	VA	51	Family Practice	S	Paroxetine Hcl	Paroxetine Hcl	11	27	810	218.11		*					*
1881666790	Thompson	James	Debary	FL	12	Internal Medicine	S	Paroxetine Hcl	Paroxetine Hcl	58	88	2615	410.26			26	52	256.93	1560	*
1881666899	Lee	R. David	Stanley	VA	51	Family Practice	S	Paroxetine Hcl	Paroxetine Hcl	24	52	1560	202.08		*					*
1881667004	Stook	Danielle	Wellington	FL	12	Nurse Practitioner	S	Paroxetine Hcl	Paroxetine Hcl	13	33	990	162.59			13	33	162.59	990	*
1881667145	Hundley	Charles	Roseburg	OR	41	Family Practice	S	Paroxetine Hcl	Paroxetine Hcl	24	52	1560	272.5			24	52	272.5	1560	*
1881667202	Rege	Anjali	Las Vegas	NV	32	Family Practice	S	Paroxetine Hcl	Paroxetine Hcl	14	36	1080	235.01			14	36	235.01	1080	*
1881667244	Skinner	Motte	Florence	SC	45	Family Practice	S	Paroxetine Hcl	Paroxetine Hcl	47	51	1422	647.19		#					*
1881667319	Mcneil	Peter	Mt Carmel	PA	42	Family Practice	S	Paroxetine Hcl	Paroxetine Hcl	81	117.4	3394	834.45	11		68	104.4	717.04	3014	*
1881667822	Lantz	James	Douglasville	GA	13	Internal Medicine	S	Paroxetine Hcl	Paroxetine Hcl	37	89	2670	400.92		#					*
1881668325	Bernstein	Stanley	Wayne	NJ	34	Internal Medicine	S	Paroxetine Hcl	Paroxetine Hcl	11	13	370	239.59			11	13	239.59	370	*
1881668341	Olah	Ronald	Pasadena	CA	6	Internal Medicine	S	Paroxetine Hcl	Paroxetine Hcl	26	50	1500	407.43			26	50	407.43	1500	*
1881668473	Setlock	Walter	Frackville	PA	42	Family Practice	S	Paroxetine Hcl	Paroxetine Hcl	66	108	3215	930.84	12		49	83	541.88	2490	*
1881668507	Dixon	Kevin	Albuquerque	NM	35	Anesthesiology	S	Paroxetine Hcl	Paroxetine Hcl	12	12	360	60.47			12	12	60.47	360	*
1881668655	Wilcox	Michael	Walla Walla	WA	53	Internal Medicine	S	Paroxetine Hcl	Paroxetine Hcl	33	67	2010	382.3			33	67	382.3	2010	*
1881668671	Guevara Munoz	Carlos	Aguadilla	PR	72	General Practice	S	Paroxetine Hcl	Paroxetine Hcl	19	19	570	153.02		*					*
1881668887	Carmody	Robert	Walla Walla	WA	53	Family Practice	S	Paroxetine Hcl	Paroxetine Hcl	27	33	934	396.57			27	33	396.57	934	*
1881669158	Wahab	Amir	Lincoln	IL	17	Family Practice	S	Paroxetine Hcl	Paroxetine Hcl	57	85	2482	454.99			46	72	338.02	2092	*
1881669281	Varallo	Mark	Lockport	NY	36	Psychiatry	S	Paroxetine Hcl	Paroxetine Hcl	43	49	1470	372.5		*					*
1881669430	Cunningham	Sylvia	Hiram	GA	13	Nurse Practitioner	S	Paroxetine Hcl	Paroxetine Hcl	55	139	4170	762.64	20	#					#
1881669588	Chen	Hong	Flemington	NJ	34	Psychiatry	S	Paroxetine Hcl	Paroxetine Hcl	13	13	385	98.15		*					*
1881669695	Chowhan	Shagufta	South Bend	IN	18	Psychiatry	S	Paroxetine Er	Paroxetine Hcl	13	13	364	2945.69			0	0	0	0	#
1881669695	Chowhan	Shagufta	South Bend	IN	18	Psychiatry	S	Paroxetine Hcl	Paroxetine Hcl	88	90	2584	830.2			28	28	247.22	783	*
1881669703	Martinez	Matthew	Greeley	CO	8	Family Practice	S	Paroxetine Hcl	Paroxetine Hcl	15	21	630	242.88			15	21	242.88	630	*
1881669950	Hayward	Denise	Fair Haven	NJ	34	Internal Medicine	S	Paroxetine Hcl	Paroxetine Hcl	26	41	1230	436.82			26	41	436.82	1230	*
1881670511	Stroud	Eric	Corvallis	OR	41	Physician Assistant	S	Paroxetine Hcl	Paroxetine Hcl	30	34	995	379.49		#					*
1881670636	Glock	Richard	Jacksonville	FL	12	Internal Medicine	S	Paroxetine Hcl	Paroxetine Hcl	17	23	674	66.5			17	23	66.5	674	*
1881670693	Mues Sanchez	Jose	Orlando	FL	12	Internal Medicine	S	Paroxetine Hcl	Paroxetine Hcl	54	60	1800	362.38		#					*
1881670792	Ulrich	Stephen	New Lexington	OH	39	Family Practice	S	Paroxetine Hcl	Paroxetine Hcl	26	36	1080	346.26			14	24	287.44	720	*
1881670982	Philippi	Donna	Salt Lake City	UT	49	Psychiatry	S	Paroxetine Hcl	Paroxetine Hcl	22	24	698	175.76		*					*
1881671055	Scott	William	Dardanelle	AR	5	General Practice	S	Paroxetine Hcl	Paroxetine Hcl	46	56.3	1686	397.13		#					*
1881671154	Nguyen	Vy	Mission Viejo	CA	6	Internal Medicine	S	Paroxetine Hcl	Paroxetine Hcl	21	27.1	812	135.79			21	27.1	135.79	812	*
1881671444	Atkinson	James	Medford	NJ	34	Internal Medicine	S	Paroxetine Hcl	Paroxetine Hcl	24	60	1800	540.09		#					*
1881671576	Hussey	Stephen	Lakeview	OR	41	Family Practice	S	Paxil	Paroxetine Hcl	13	13	390	2899.43			13	13	2899.43	390	*
1881671808	Aquino	Brian	League City	TX	48	Family Practice	S	Paroxetine Hcl	Paroxetine Hcl	46	82	2418	633.24	13		46	82	633.24	2418		13
1881671907	Glass	Graham	San Francisco	CA	6	Neurology	S	Paroxetine Hcl	Paroxetine Hcl	19	19	363	196.99			19	19	196.99	363	*
1881672152	Caballero	Hugo	Germantown	TN	47	Family Practice	S	Paroxetine Hcl	Paroxetine Hcl	16	22	660	111.15			16	22	111.15	660	*
1881672160	Cassel	Todd	Dungannon	VA	51	Family Practice	S	Paroxetine Hcl	Paroxetine Hcl	31	65	1930	359.35		#					*
1881672210	Silka	Van	Worcester	MA	25	Psychiatry	S	Paroxetine Hcl	Paroxetine Hcl	26	26	737	302.45			0	0	0	0	#
1881672236	Thomas	Robert	Kearney	MO	29	Family Practice	S	Paroxetine Hcl	Paroxetine Hcl	43	115	3431	732.04	13	#					#
1881672749	Jaiswal	Sapna	Dallas	TX	48	Family Practice	S	Paroxetine Hcl	Paroxetine Hcl	37	55	1650	354.6	12		19	31	212.49	930	*
1881673093	Pare'	Bernard	Mount Juliet	TN	47	Family Practice	S	Paroxetine Hcl	Paroxetine Hcl	49	113	3390	407.73		#					*
1881673226	Oneill	Charles	Macomb	IL	17	Family Practice	S	Paroxetine Hcl	Paroxetine Hcl	27	75	2250	368.26			27	75	368.26	2250	*
1881673275	Dimarcangelo	Michael	Maple Shade	NJ	34	Family Practice	S	Paroxetine Hcl	Paroxetine Hcl	11	25	750	209.3			11	25	209.3	750	*
1881673432	Gault	William	Newton	MA	25	Psychiatry	S	Paroxetine Hcl	Paroxetine Hcl	24	62	1850	472.98		#					*
1881673507	Sharma	Anuj	Inverness	FL	12	Physical Medicine and Rehabilitation	S	Paroxetine Hcl	Paroxetine Hcl	13	17	510	65.23			0	0	0	0	#
1881673606	Weston	Wayne	Dunmore	PA	42	Internal Medicine	S	Paroxetine Hcl	Paroxetine Hcl	70	104	3118	833.81			53	87	744.95	2608	*
1881673952	Klepek	Jannette	Orland Park	IL	17	Family Practice	S	Paroxetine Hcl	Paroxetine Hcl	11	27	810	212.28			11	27	212.28	810	*
1881674232	Hamel	Lowell	Berrien Springs	MI	26	Family Practice	S	Paroxetine Hcl	Paroxetine Hcl	17	31	902	174.96			17	31	174.96	902	*
1881674711	Jana	Rajiv	Monroeville	PA	42	Family Practice	S	Paroxetine Hcl	Paroxetine Hcl	60	120	3600	896.41	11	#					*
1881674752	Kinnett	Steven	Pueblo	CO	8	Physical Medicine and Rehabilitation	S	Paroxetine Hcl	Paroxetine Hcl	11	11	291	119.65		*					*
1881674802	Montella	Michael	Scranton	PA	42	Internal Medicine	S	Paroxetine Cr	Paroxetine Hcl	13	13	390	1870.7			13	13	1870.7	390	*
1881674802	Montella	Michael	Scranton	PA	42	Internal Medicine	S	Paroxetine Hcl	Paroxetine Hcl	226	396	11880	3136.37	37		204	354	2848.11	10620	#
1881675098	Davis	Lawrence	Englewood	NJ	34	Internal Medicine	S	Paroxetine Hcl	Paroxetine Hcl	28	70	2100	470.49			28	70	470.49	2100	*
1881675494	Bourhill	Eric	Wirtz	VA	51	Family Practice	S	Paroxetine Hcl	Paroxetine Hcl	20	34	1011	347.69			20	34	347.69	1011	*
1881675965	Jones	Daphne	Russellville	AL	1	Obstetrics & Gynecology	S	Paroxetine Hcl	Paroxetine Hcl	11	13	390	139.89		*					*
1881676013	Raj	Anitha	Worcester	MA	25	Internal Medicine	S	Paroxetine Hcl	Paroxetine Hcl	18	54	1620	222.04			18	54	222.04	1620	*
1881676088	Ali	Esa	Waterford	MI	26	Family Practice	S	Paroxetine Hcl	Paroxetine Hcl	21	25	683	166.53		*					*
1881676112	Schowengerdt	Andrew	Montezuma	KS	20	Family Practice	S	Paroxetine Hcl	Paroxetine Hcl	84	118.3	3396	900.12	14	#					#
1881676500	Malone	David	Matthews	NC	37	Internal Medicine	S	Paroxetine Hcl	Paroxetine Hcl	13	39	1170	240.07			13	39	240.07	1170	*
1881676658	Golden	David	Newton	MA	25	Psychiatry	S	Paroxetine Hcl	Paroxetine Hcl	37	81	2430	430.99		#					*
1881676914	Maslanka	Stanislaw	Chicago	IL	17	Gastroenterology	S	Paroxetine Hcl	Paroxetine Hcl	31	77	2310	428.78		#					*
1881676930	Machen	Gerald	Cullman	AL	1	Family Practice	S	Paroxetine Hcl	Paroxetine Hcl	16	28	813	175.79		#					*
1881677011	Blohm	Brenda	Portage	WI	55	Family Practice	S	Paroxetine Hcl	Paroxetine Hcl	13	31	930	181.4		*					*
1881677318	Jacqmotte	Nathalie	Portland	OR	41	Family Practice	S	Paroxetine Hcl	Paroxetine Hcl	26	34	999	374.73			14	22	282.93	639	*
1881677458	Jenkins	Michelle	Cumming	GA	13	Family Practice	S	Paroxetine Hcl	Paroxetine Hcl	76	172.5	5159	776.12	20		76	172.5	776.12	5159		20
1881677490	Vanderwerken	Suzanne	Woodbury	NJ	34	Family Practice	S	Paroxetine Hcl	Paroxetine Hcl	12	12	360	161.76			0	0	0	0	#
1881677847	Ballinger	Paul	Chickamauga	GA	13	Physician Assistant	S	Paroxetine Hcl	Paroxetine Hcl	21	45	1350	285.92		#					*
1881678381	Purewal	Tarlok	Marion	OH	39	Internal Medicine	S	Paroxetine Hcl	Paroxetine Hcl	15	41	1230	186.53			15	41	186.53	1230	*
1881678597	Milliron	Heather	Hamburg	NY	36	Nurse Practitioner	S	Paroxetine Hcl	Paroxetine Hcl	31	59	1770	446.3		#					*
1881678696	Berube	Gary	Columbia City	IN	18	Family Practice	S	Paroxetine Hcl	Paroxetine Hcl	36	70.2	2076	372.17			23	57	234.05	1710	*
1881678712	Dupont	Jules	Houma	LA	22	Internal Medicine	S	Paroxetine Hcl	Paroxetine Hcl	24	40	1136	216.07			24	40	216.07	1136	*
1881678936	Valor	Elena	Miami	FL	12	Family Practice	S	Paroxetine Hcl	Paroxetine Hcl	67	96.2	2886	768.27		#					*
1881678951	Sufit	Susan	Golden	CO	8	Family Practice	S	Paroxetine Hcl	Paroxetine Hcl	17	21	630	244.24			17	21	244.24	630	*
1881678969	Peterson	Maren	Plymouth	MN	27	Internal Medicine	S	Paroxetine Hcl	Paroxetine Hcl	52	134.2	4024	722.39	15	#					#
1881679140	Hazimah	Youssef	Toledo	OH	39	Internal Medicine	S	Paroxetine Hcl	Paroxetine Hcl	58	88	2624	592.81	16	#					#
1881679496	Kilgallin	John	Russell Springs	KY	21	Family Practice	S	Paroxetine Hcl	Paroxetine Hcl	43	45	1350	308.7		#					*
1881679736	Chait	Maxwell	Hartsdale	NY	36	Gastroenterology	S	Paroxetine Hcl	Paroxetine Hcl	18	49	1470	480.84			18	49	480.84	1470	*
1881679843	Beecher	Kimberly	Saint Peter	MN	27	Family Practice	S	Paroxetine Hcl	Paroxetine Hcl	41	69.2	2074	359.34		#					*
1881680296	Taft	Leesa	Windsor	VT	50	Nurse Practitioner	S	Paroxetine Hcl	Paroxetine Hcl	20	58	1740	573.22			20	58	573.22	1740	*
1881680338	Burns	William	Lake Jackson	TX	48	Family Practice	S	Paroxetine Hcl	Paroxetine Hcl	59	87	2507	689.29	18		48	70	613.75	1997	#
1881680361	Katula	Garrett	Yorkville	IL	17	Family Practice	S	Paroxetine Hcl	Paroxetine Hcl	22	46	1380	281.88			22	46	281.88	1380	*
1881680387	Palermo	Peter	Hoffman Estates	IL	17	Internal Medicine	S	Paroxetine Hcl	Paroxetine Hcl	21	41	1230	271.78		#					*
1881680478	Kusler	Kevin	Monmouth	IL	17	Physician Assistant	S	Paroxetine Hcl	Paroxetine Hcl	24	24	720	143.34		#					*
1881680775	Altherr	Doris	Plainville	CT	9	Internal Medicine	S	Paroxetine Hcl	Paroxetine Hcl	23	47	1410	364.37		#					*
1881681237	Patel	Bharat Kumar	Brockton	MA	25	Internal Medicine	S	Paroxetine Hcl	Paroxetine Hcl	22	48	1440	281.74			22	48	281.74	1440	*
1881681617	Hines	Charles	Asheville	NC	37	Internal Medicine	S	Paroxetine Hcl	Paroxetine Hcl	60	60	805	394.69		#					*
1881681682	Cohenour	Kathleen	Indianapolis	IN	18	Internal Medicine	S	Paroxetine Hcl	Paroxetine Hcl	67	101	3014	727.07	11		39	51	378.69	1514	*
1881681773	Moazen	Laleh	New York	NY	36	Internal Medicine	S	Paroxetine Hcl	Paroxetine Hcl	11	15	450	135.12			11	15	135.12	450	*
1881681864	Schmitz	James	Charleston	AR	5	Family Practice	S	Paroxetine Hcl	Paroxetine Hcl	19	31	889	183.26		#					*
1881682144	Mcbride	Suzanne	Columbus	GA	13	Family Practice	S	Paroxetine Hcl	Paroxetine Hcl	24	54	1620	311.1		#					*
1881682284	Funk	Gregory	Gulf Shores	AL	1	General Practice	S	Paroxetine Hcl	Paroxetine Hcl	32	44	1320	254.61			20	32	200.4	960	*
1881682458	Etemad	Elizabeth	Greenbrae	CA	6	Family Practice	S	Paroxetine Hcl	Paroxetine Hcl	16	43	1290	436.77			16	43	436.77	1290	*
1881682912	Samora	Patrick	Santa Fe	NM	35	Family Practice	S	Paroxetine Hcl	Paroxetine Hcl	35	71	2103	598		#					*
1881682987	Gulde	James	Sulphur Springs	TX	48	Internal Medicine	S	Paroxetine Hcl	Paroxetine Hcl	57	71	2112	557.3		#					*
1881683068	Sahay	Vandana	Groton	MA	25	Internal Medicine	S	Paroxetine Hcl	Paroxetine Hcl	15	45	1350	170.17		#					*
1881683498	Mitchell	Brandon	Ankeny	IA	19	Physician Assistant	S	Paroxetine Hcl	Paroxetine Hcl	15	33	990	190.14		#					*
1881683647	Breton	Cristian	Miami	FL	12	Internal Medicine	S	Paroxetine Hcl	Paroxetine Hcl	48	133.8	4015	779.62	18	#					#
1881683712	Townsend	Charlotte	Lebanon	VA	51	Family Practice	S	Paroxetine Hcl	Paroxetine Hcl	73	93	2767	739.51	14		56	76	615.87	2257	#
1881683928	Rico	Pamela	Oakhurst	CA	6	Nurse Practitioner	S	Paroxetine Hcl	Paroxetine Hcl	11	25	750	130.1		*					*
1881684017	Munir	Adnan	Jamestown	NY	36	Family Practice	S	Paroxetine Hcl	Paroxetine Hcl	63	105	3130	787.29	12		30	66	497.3	1960	*
1881684264	Milles	Cynthia	Bangor	ME	23	Nurse Practitioner	S	Paroxetine Hcl	Paroxetine Hcl	22	40.5	1214	288.65		#					*
1881684629	Cerone	Andrea	Cuyahoga Falls	OH	39	Family Practice	S	Paroxetine Hcl	Paroxetine Hcl	26	54	1596	461		#					*
1881684744	Chico Fuertes	Francisco	Bayamon	PR	72	Family Practice	S	Paroxetine Hcl	Paroxetine Hcl	22	24	720	139.89		#					*
1881685261	Fredrickson	Russell	North Fond Du Lac	WI	55	Family Practice	S	Paroxetine Hcl	Paroxetine Hcl	19	57	1710	523.46			19	57	523.46	1710	*
1881685782	Coleman	Brandon	Hattiesburg	MS	28	Family Practice	S	Paroxetine Hcl	Paroxetine Hcl	37	47	1399	347.03			14	22	174.47	660	*
1881685816	Gilbert	Robert	Atlanta	GA	13	Neurology	S	Paroxetine Hcl	Paroxetine Hcl	18	41	1215	298.33			18	41	298.33	1215	*
1881685931	Galvez	Roger	Miami	FL	12	Cardiology	S	Paroxetine Hcl	Paroxetine Hcl	21	35	1050	366.25			21	35	366.25	1050	*
1881686020	Ozoa	Manuel	East Chicago	IN	18	Psychiatry	S	Paroxetine Hcl	Paroxetine Hcl	73	82	1363	426.17			55	55	265.68	553	*
1881686624	Palma	Gabriella	N Ridgeville	OH	39	Family Practice	S	Paroxetine Hcl	Paroxetine Hcl	14	16	480	90.72		*					*
1881686806	Oakes	Danielle	Harrisburg	PA	42	Nurse Practitioner	S	Paroxetine Hcl	Paroxetine Hcl	12	12	352	97.63			12	12	97.63	352	*
1881686822	Weinstein	Sheri	Sarasota	FL	12	Internal Medicine	S	Paroxetine Hcl	Paroxetine Hcl	14	28	810	219.96			14	28	219.96	810	*
1881686962	Joseph	Ralph	Little Rock	AR	5	Family Practice	S	Paroxetine Hcl	Paroxetine Hcl	14	14	420	35.92			14	14	35.92	420	*
1881687200	Livingston	Patrick	Norman	OK	40	Family Practice	S	Paroxetine Hcl	Paroxetine Hcl	81	133	3990	744.72	13		59	109	577.83	3270	#
1881687242	Forbes	Michael	Columbus	KS	20	Nurse Practitioner	S	Paroxetine Hcl	Paroxetine Hcl	24	34	1014	289.28		*					*
1881687309	Rahimi	Mostafa	Saint Helena	CA	6	Family Practice	S	Paroxetine Hcl	Paroxetine Hcl	29	29	206	84.72			29	29	84.72	206	*
1881687341	Bednarz	Lucian	Scranton	PA	42	Physical Medicine and Rehabilitation	S	Paroxetine Hcl	Paroxetine Hcl	11	11	330	62.53			11	11	62.53	330	*
1881687440	Lebel	Elizabeth	Irmo	SC	45	Internal Medicine	S	Paroxetine Hcl	Paroxetine Hcl	50	60	1800	659.24			35	39	248.33	1170	*
1881687481	Khatib	Pervez	Providence	RI	44	Family Practice	S	Paroxetine Hcl	Paroxetine Hcl	24	50	1480	336.88		*					*
1881687499	Maloof	George	El Centro	CA	6	Internal Medicine	S	Paroxetine Hcl	Paroxetine Hcl	48	72	2160	628.46			48	72	628.46	2160	*
1881687507	Hassan	Syed	Port Charlotte	FL	12	Internal Medicine	S	Paroxetine Hcl	Paroxetine Hcl	26	44	1290	221.46			14	32	106.22	930	*
1881687531	Fraser	Clifford	Sherman Oaks	CA	6	Psychiatry	S	Paroxetine Hcl	Paroxetine Hcl	14	40	1200	283.63		*					*
1881687663	Devine	Charles	Brandon	FL	12	Psychiatry	S	Paroxetine Hcl	Paroxetine Hcl	19	31	930	247.11		*					*
1881687788	Yutronich	Daniel	Halifax	PA	42	Family Practice	S	Paroxetine Hcl	Paroxetine Hcl	22	54	1604	272.39		#					*
1881688034	Polukhin	Maryanna	Newington	CT	9	Internal Medicine	S	Paroxetine Hcl	Paroxetine Hcl	35	83	2490	673.06		#					*
1881688117	Pope	Richard	Cedar Rapids	IA	19	Internal Medicine	S	Paroxetine Hcl	Paroxetine Hcl	36	62.2	1786	317.71			36	62.2	317.71	1786	*
1881688307	Bawden	David	Skokie	IL	17	Psychiatry	S	Paroxetine Hcl	Paroxetine Hcl	48	48	1424	557.79			27	27	328.26	794	*
1881688620	Rauzi	Frank	Littleton	CO	8	Family Practice	S	Paroxetine Hcl	Paroxetine Hcl	17	51	1530	438.14		#					*
1881688778	Sierra Quinones	Yolanda	Toa Baja	PR	72	Internal Medicine	S	Paroxetine Hcl	Paroxetine Hcl	45	53	1565	299.43			30	38	194.46	1115	*
1881688968	Thomas	Wayne	Decatur	AL	1	Family Practice	S	Paroxetine Hcl	Paroxetine Hcl	95	127.7	3797	578.08	17		49	63.2	229.47	1868	*
1881688992	Palnati	Srinivasa	Sun City	AZ	4	Internal Medicine	S	Paroxetine Hcl	Paroxetine Hcl	59	165	4950	1123.94	15		59	165	1123.94	4950		15
1881689032	Huffman	Leroy	Columbia	SC	45	Internal Medicine	S	Paroxetine Hcl	Paroxetine Hcl	23	23	690	185.47			23	23	185.47	690	*
1881689073	Jacobson	Sheila	Houston	TX	48	Neurology	S	Paroxetine Hcl	Paroxetine Hcl	16	30.9	928	257.28			16	30.9	257.28	928	*
1881689099	Laser	Kevin	Severna Park	MD	24	Psychiatry	S	Paroxetine Hcl	Paroxetine Hcl	16	16	450	259.86			16	16	259.86	450	*
1881689115	Lim	Janice	Snellville	GA	13	Family Practice	S	Paroxetine Hcl	Paroxetine Hcl	14	36	1080	247.56			14	36	247.56	1080	*
1881689172	Stracener	Windel	Richmond	IN	18	Family Practice	S	Paroxetine Hcl	Paroxetine Hcl	35	43	1290	362.51			21	21	251.81	630	*
1881689248	Keeker	Michael	Escanaba	MI	26	Family Practice	S	Paroxetine Hcl	Paroxetine Hcl	21	63	1890	398.78		#					*
1881689297	Elder	Jay	Punxsutawney	PA	42	Internal Medicine	S	Paroxetine Hcl	Paroxetine Hcl	31	45	1342	285.05			16	24	182.9	712	*
1881689388	Arreola	Esmeralda	Fresno	CA	6	Family Practice	S	Paroxetine Hcl	Paroxetine Hcl	20	32	960	228.1		#					*
1881689594	Pacioianu	Marius	Topeka	KS	20	Internal Medicine	S	Paroxetine Hcl	Paroxetine Hcl	14	34	1020	209.5			14	34	209.5	1020	*
1881689735	Costa	Gabriel	Miami	FL	12	Internal Medicine	S	Paroxetine Hcl	Paroxetine Hcl	103	160	4800	1630.77	18		103	160	1630.77	4800		18
1881689891	Fogarty	James	Hayward	WI	55	General Surgery	S	Paroxetine Hcl	Paroxetine Hcl	12	23	690	104.45		#					*
1881689933	Purcell	Richard	Joplin	MO	29	Internal Medicine	S	Paroxetine Hcl	Paroxetine Hcl	16	43	1290	288.55		#					*
1881690188	Noland	Robert	Bulverde	TX	48	Family Practice	S	Paroxetine Hcl	Paroxetine Hcl	32	84	2520	886.04			32	84	886.04	2520	*
1881690204	Richardson	Clay	Morganton	NC	37	Family Practice	S	Paroxetine Hcl	Paroxetine Hcl	11	33	990	206.37		*					*
1881690402	Norem	Julia	Fayetteville	NC	37	Family Practice	S	Paroxetine Hcl	Paroxetine Hcl	23	61	1830	425.44		#					*
1881690469	Housewright	Linda	Bulls Gap	TN	47	Nurse Practitioner	S	Paroxetine Hcl	Paroxetine Hcl	14	18	540	98		*					*
1881690477	Storeygard	Alan	Jacksonville	AR	5	Family Practice	S	Paroxetine Hcl	Paroxetine Hcl	16	20	600	197.04		#					*
1881690501	Bartlow	William	Pennsdale	PA	42	Family Practice	S	Paroxetine Hcl	Paroxetine Hcl	36	62	1840	367.48			21	45	253.28	1330	*
1881690709	Syfert	Richard	Davenport	IA	19	Family Practice	S	Paroxetine Hcl	Paroxetine Hcl	18	33	990	179			18	33	179	990	*
1881691202	Millard	James	Norristown	PA	42	Family Practice	S	Paroxetine Hcl	Paroxetine Hcl	19	49	1470	256.16		#					*
1881691442	Beebe	James	Lewes	DE	10	Family Practice	S	Paroxetine Hcl	Paroxetine Hcl	24	64	1920	857.38		#					*
1881691517	Fotiadis	George	Osceola	IA	19	Family Practice	S	Paroxetine Hcl	Paroxetine Hcl	53	145	4335	723.9	13	#					#
1881691657	Elliott	Robert	Lexington	KY	21	Psychiatry	S	Paroxetine Hcl	Paroxetine Hcl	66	104	3120	1402.81	11		48	70	1017.98	2100	*
1881691947	Ostrowski	Leonard	Portage	IN	18	Family Practice	S	Paroxetine Hcl	Paroxetine Hcl	27	53	1590	455.43		#					*
1881692218	Krielow	Yvonne	Welsh	LA	22	Nurse Practitioner	S	Paroxetine Hcl	Paroxetine Hcl	27	43	1290	334.4			14	28	161.33	840	*
1881692549	Johnson	Spencer	Minneapolis	MN	27	Family Practice	S	Paroxetine Hcl	Paroxetine Hcl	19	43	1290	220.97		#					*
1881692622	Dooley	Tisha	Gonzales	LA	22	Nurse Practitioner	S	Paroxetine Hcl	Paroxetine Hcl	51	95	2850	574.25	14	#					#
1881692945	Wheeler	Eileen	Lansing	MI	26	Internal Medicine	S	Paroxetine Hcl	Paroxetine Hcl	43	76.6	2244	463.52		#					*
1881693083	Ailes	Lonnie	Valparaiso	IN	18	Family Practice	S	Paroxetine Hcl	Paroxetine Hcl	25	71	2114	442.36			25	71	442.36	2114	*
1881693315	Martin	Monica	Downers Grove	IL	17	Internal Medicine	S	Paroxetine Hcl	Paroxetine Hcl	54	130	3874	839.85	13		54	130	839.85	3874		13
1881693323	Stitzer	Philip	Moberly	MO	29	Family Practice	S	Paroxetine Hcl	Paroxetine Hcl	228	282	8379	2163.38	28		168	210	1466.89	6257	#
1881693331	Alunday	Arthur	Greensburg	IN	18	Internal Medicine	S	Paroxetine Hcl	Paroxetine Hcl	62	130	3900	849.18	15	#					#
1881693380	Shuman	Ivy	Martinez	GA	13	Emergency Medicine	S	Paroxetine Hcl	Paroxetine Hcl	70	76	2273	559.32	13		19	25	224.25	750	*
1881693752	Schultz	Cristopher	Enid	OK	40	Internal Medicine	S	Paroxetine Hcl	Paroxetine Hcl	42	80	2393	390.01		#					*
1881693810	Patel	Ajay	Birmingham	AL	1	Internal Medicine	S	Paroxetine Hcl	Paroxetine Hcl	43	79	2370	489.16			26	62	389.2	1860	*
1881694057	Caignet	Robert	Labelle	FL	12	Family Practice	S	Paroxetine Hcl	Paroxetine Hcl	24	56	1680	445.9		#					*
1881694248	Crum	Michael	Snow Hill	MD	24	Nurse Practitioner	S	Paroxetine Hcl	Paroxetine Hcl	17	37	1110	437.2		#					*
1881694305	Guibord	Roberta	Perrysburg	OH	39	Family Practice	S	Paroxetine Hcl	Paroxetine Hcl	15	29	870	231.22		*					*
1881694420	Du Mont	Nicolas	New York	NY	36	Psychiatry	S	Paroxetine Hcl	Paroxetine Hcl	32	32	948	150.88			21	21	109.18	618	*
1881694545	Keeley	Benjamin	Owensboro	KY	21	Family Practice	S	Paroxetine Hcl	Paroxetine Hcl	190	304	9008	2586.42	36		169	275	2368.78	8166	#
1881694776	Gurtch	Tim	San Diego	CA	6	Family Practice	S	Paroxetine Hcl	Paroxetine Hcl	60	100	2968	826.59	14	#					#
1881695096	Bhatt	Mina	Lake Placid	FL	12	Internal Medicine	S	Paroxetine Hcl	Paroxetine Hcl	34	82	2460	664.01	18		34	82	664.01	2460		18
1881695393	Nigro	Darlene	Bedford	VA	51	Internal Medicine	S	Paroxetine Hcl	Paroxetine Hcl	63	141	4230	670.56	14	#					#
1881695401	Alas	Juan	Azusa	CA	6	Family Practice	S	Paroxetine Hcl	Paroxetine Hcl	12	20	600	224.93		*					*
1881695492	Wolfe	Ann	Sylvania	OH	39	Internal Medicine	S	Paroxetine Hcl	Paroxetine Hcl	17	49	1470	387.69			17	49	387.69	1470	*
1881695500	Roche-Barnett	Robert	Bayport	NY	36	Internal Medicine	S	Paroxetine Hcl	Paroxetine Hcl	51	84.1	2524	623.81			51	84.1	623.81	2524	*
1881695534	Thomas	Jean	Lewiston	ID	16	Neurosurgery	S	Paroxetine Hcl	Paroxetine Hcl	22	22	660	157.7		*					*
1881695609	Sarfo	Kofi	Las Vegas	NV	32	Family Practice	S	Paroxetine Hcl	Paroxetine Hcl	13	39	1170	344.76		*					*
1881695757	Dalal	Karambir	Whiting	NJ	34	Internal Medicine	S	Paroxetine Hcl	Paroxetine Hcl	54	160	4800	973.85	16	#					#
1881695815	Bandy	Eric	Powderly	KY	21	Internal Medicine	S	Paroxetine Hcl	Paroxetine Hcl	94	152	4560	912.78	17	#					#
1881695856	Reilly	Eugene	Cincinnati	OH	39	Family Practice	S	Paroxetine Hcl	Paroxetine Hcl	34	72	2160	592.39		#					*
1881695948	Mchenry	Jason	Broken Bow	OK	40	Physician Assistant	S	Paroxetine Hcl	Paroxetine Hcl	14	22	660	89.09			0	0	0	0	#
1881695971	Martinez Padilla	Annette	Arecibo	PR	72	Neurology	S	Paroxetine Hcl	Paroxetine Hcl	46	46	1380	311.77			29	29	183.69	870	*
1881696243	Cichon	Zbigniew	North Wilkesboro	NC	37	Internal Medicine	S	Paroxetine Hcl	Paroxetine Hcl	59	95	2837	736.08			59	95	736.08	2837	*
1881696300	Balster	Gary	Dayton	OH	39	Psychiatry & Neurology	T	Paroxetine Hcl	Paroxetine Hcl	59	91	2730	576.39	11	#					*
1881696318	Shockey	Gerald	Mesa	AZ	4	Family Practice	S	Paroxetine Hcl	Paroxetine Hcl	21	23	690	186.31			21	23	186.31	690	*
1881696516	Wilcox	Dallas	Gadsden	AL	1	Family Practice	S	Paroxetine Hcl	Paroxetine Hcl	19	41	1230	207.86		*					*
1881696540	Abordo	Bayani	Mobile	AL	1	Psychiatry	S	Paroxetine Hcl	Paroxetine Hcl	19	33	990	295.85			19	33	295.85	990	*
1881696599	Warden	Robert	Cincinnati	OH	39	Internal Medicine	S	Paroxetine Hcl	Paroxetine Hcl	23	42.5	1252	222.67			23	42.5	222.67	1252	*
1881696771	Singh	Kusum	Alliance	OH	39	Family Practice	S	Paroxetine Hcl	Paroxetine Hcl	70	136	4053	1173.51	15		70	136	1173.51	4053		15
1881696789	Segal	Stewart	Lake Zurich	IL	17	Family Practice	S	Paroxetine Hcl	Paroxetine Hcl	13	31	896	311.77			13	31	311.77	896	*
1881696862	Denney	Delora	Picayune	MS	28	Family Practice	S	Paroxetine Hcl	Paroxetine Hcl	39	67	2010	315.09		*					*
1881697076	Taylor	Melissa	Johnson City	TN	47	Physician Assistant	S	Paroxetine Hcl	Paroxetine Hcl	19	19	554	232.27			0	0	0	0	#
1881697696	Kerlan	Robert	Memphis	TN	47	Gastroenterology	S	Paroxetine Hcl	Paroxetine Hcl	46	78	2305	436.09			46	78	436.09	2305	*
1881697852	Haque	Riaz	Kenner	LA	22	Family Practice	S	Paroxetine Hcl	Paroxetine Hcl	106	115.8	3457	1196.02			17	25.1	148.11	752	*
1881698124	Touchstone	Dale	Meridian	MS	28	Interventional Cardiology	S	Paroxetine Hcl	Paroxetine Hcl	26	52	1560	289.18			26	52	289.18	1560	*
1881698249	Stevens	Mark	Marquette	MI	26	Family Practice	S	Paroxetine Hcl	Paroxetine Hcl	11	33	990	122.51			11	33	122.51	990	*
1881698306	Neisius	Rochelle	Prairie Du Chien	WI	55	Nurse Practitioner	S	Paroxetine Hcl	Paroxetine Hcl	20	60	1800	413.66			20	60	413.66	1800	*
1881698348	Leiker	Mark	Wichita	KS	20	Family Practice	S	Paroxetine Hcl	Paroxetine Hcl	17	33	990	253.41		#					*
1881698413	Buis	Brenda	Mogadore	OH	39	Family Practice	S	Paroxetine Hcl	Paroxetine Hcl	42	82	2460	483.92	12	#					*
1881698496	Zlabek	Jonathan	La Crosse	WI	55	Peripheral Vascular Disease	S	Paroxetine Hcl	Paroxetine Hcl	13	35	1050	368.02			13	35	368.02	1050	*
1881698546	Gwathney	Miriam	Fayetteville	GA	13	Family Practice	S	Paroxetine Hcl	Paroxetine Hcl	13	37	1110	272.45		*					*
1881698579	Merritt	Dorothy	Texas City	TX	48	Internal Medicine	S	Paroxetine Hcl	Paroxetine Hcl	21	55	1650	628.45		#					*
1881699072	Powers	Robert	Rogersville	MO	29	Internal Medicine	S	Paroxetine Hcl	Paroxetine Hcl	44	54	1585	645.19			44	54	645.19	1585	*
1881699114	Woolery	Michael	Zanesville	OH	39	Family Practice	S	Paroxetine Hcl	Paroxetine Hcl	29	47	1410	346.05			29	47	346.05	1410	*
1881699171	Ziyar	Latif	Fresno	CA	6	Psychiatry	S	Paroxetine Hcl	Paroxetine Hcl	134	136.3	3963	761.24	24		44	46	258.62	1321	*
1881699353	Cash	Marion	Shreveport	LA	22	Family Practice	S	Paroxetine Hcl	Paroxetine Hcl	17	51	1530	272.31		#					*
1881699635	Delapp	Dennis	Toledo	OH	39	Family Practice	S	Paroxetine Hcl	Paroxetine Hcl	54	103.5	3105	680.2	11		43	92.5	520.41	2775	*
1881699700	Ross	Carolyn	Cookeville	TN	47	Family Practice	S	Paroxetine Hcl	Paroxetine Hcl	27	72	2160	309.14			27	72	309.14	2160	*
1881699718	Baker	Robin	Winter Haven	FL	12	Internal Medicine	S	Paroxetine Hcl	Paroxetine Hcl	25	70	2100	385.26			25	70	385.26	2100	*
1881699890	Dannenfeldt	John	Silvis	IL	17	Family Practice	S	Paroxetine Hcl	Paroxetine Hcl	13	33	990	205.32		#					*
1881699916	Develin	Edward	Etters	PA	42	Family Practice	S	Paroxetine Hcl	Paroxetine Hcl	50	90	2700	437.44			25	57	284.61	1710	*
1881699924	Brooks	George	Knoxville	TN	47	Family Practice	S	Paroxetine Hcl	Paroxetine Hcl	89	160.7	4790	1207.32	18	#					#
1881699981	Sewell	Christopher	Jamestown	TN	47	Family Practice	S	Paroxetine Hcl	Paroxetine Hcl	83	131.2	3883	1070.71	20		50	85.4	657.94	2508	#
1881700029	Greenwald	Leland	Mountain View	CA	6	Neurology	S	Paroxetine Hcl	Paroxetine Hcl	18	30	900	198.61			18	30	198.61	900	*
1881700342	Lane	Edward	Canal Winchester	OH	39	Family Practice	S	Paroxetine Hcl	Paroxetine Hcl	27	79	2370	385.55		#					*
1881700417	Ramzy	Ayman	Skillman	NJ	34	Psychiatry	S	Paroxetine Hcl	Paroxetine Hcl	18	40	1200	259.48		#					*
1881700466	Scalzitti	Sandra	Franklin	WI	55	Pediatric Medicine	S	Paroxetine Hcl	Paroxetine Hcl	11	33	990	198.52			11	33	198.52	990	*
1881700532	Seley	Jeffrey	Wyomissing	PA	42	Psychiatry	S	Paroxetine Hcl	Paroxetine Hcl	65	141	4230	1184.56	18	#					#
1881700615	Stone	Charles	Hollywood	FL	12	Internal Medicine	S	Paroxetine Hcl	Paroxetine Hcl	86	136.2	4017	1751.43	17	#					#
1881700631	Tristine	Edward	Trumbull	CT	9	Internal Medicine	S	Paroxetine Hcl	Paroxetine Hcl	33	40	1200	592.38		#					*
1881701092	Broyles	Sarah	Hurley	VA	51	Physician Assistant	S	Paroxetine Hcl	Paroxetine Hcl	55	59	1770	504.06		#					*
1881701340	Maes	Paul	Wauwatosa	WI	55	Family Practice	S	Paroxetine Hcl	Paroxetine Hcl	29	73	2190	612.13		#					*
1881702124	Hensley	Jennifer	Stony Brook	NY	36	Geriatric Medicine	S	Paroxetine Hcl	Paroxetine Hcl	22	54	1620	208.16			22	54	208.16	1620	*
1881702462	Eyvazzadeh	Emil	San Ramon	CA	6	Obstetrics & Gynecology	S	Paroxetine Mesylate	Paroxetine Mesylate	12	12	360	1652.64			12	12	1652.64	360	*
1881702710	Bishop	Andrew	Jackson	MS	28	Psychiatry	S	Paroxetine Hcl	Paroxetine Hcl	262	290	8630	2129.1	48		168	182	1030.38	5430		25
1881702744	Cobb	Thomas	Atlanta	GA	13	Psychiatry	S	Paroxetine Hcl	Paroxetine Hcl	17	23	690	220.63		#					*
1881704054	Drass	Edward	Cape Coral	FL	12	Family Practice	S	Paroxetine Hcl	Paroxetine Hcl	11	29	870	243.17		*					*
1881704286	Barman	Thomas	Salt Lake City	UT	49	Internal Medicine	S	Paroxetine Hcl	Paroxetine Hcl	52	86	2580	545.72			40	74	506.03	2220	*
1881705143	Cevallos	Juan	Zephyrhills	FL	12	Pulmonary Disease	S	Paroxetine Hcl	Paroxetine Hcl	12	22	660	119.92			12	22	119.92	660	*
1881705192	Pogorelov	Yaroslav	San Diego	CA	6	Family Practice	S	Paroxetine Hcl	Paroxetine Hcl	17	31	881	332.27			17	31	332.27	881	*
1881705226	Small	Valerie	Westbrook	CT	9	Internal Medicine	S	Paroxetine Hcl	Paroxetine Hcl	15	45	1350	181.76			15	45	181.76	1350	*
1881705382	Bonkowski	Marta	Flint	MI	26	Internal Medicine	S	Paroxetine Hcl	Paroxetine Hcl	21	59	1770	262.27		#					*
1881705556	Lopez	Jorge	Santa Ana	CA	6	Family Practice	S	Paroxetine Hcl	Paroxetine Hcl	16	24	720	192.86		#					*
1881705564	Robbins	Michael	Fredericktown	MO	29	Family Practice	S	Paroxetine Hcl	Paroxetine Hcl	14	26	780	168.33			14	26	168.33	780	*
1881705580	Ali	Mohamed	Bay City	MI	26	Internal Medicine	S	Paroxetine Hcl	Paroxetine Hcl	25	65	1950	245.55		*					*
1881706018	Stone	Reed	West Palm Beach	FL	12	Neurology	S	Paroxetine Hcl	Paroxetine Hcl	11	11	330	77			11	11	77	330	*
1881706281	Kumar	Arvind	Saginaw	MI	26	Psychiatry	S	Paroxetine Hcl	Paroxetine Hcl	35	35.4	1062	313.46	12		13	13	120.92	390	*
1881708212	Aliasgharpour	Farzin	Clark	NJ	34	Cardiology	S	Paroxetine Hcl	Paroxetine Hcl	14	14	397	98.86			14	14	98.86	397	*
1881708741	Kornett	Kerry	Shrewsbury	NJ	34	Nurse Practitioner	S	Paroxetine Hcl	Paroxetine Hcl	11	33	990	110.51			11	33	110.51	990	*
1881708774	Weiss	Karina	Hartford	CT	9	Psychiatry	S	Paroxetine Hcl	Paroxetine Hcl	18	27	810	126.2		*					*
1881708816	Almeida	Melissa	Vega Alta	PR	72	Psychiatry	S	Paroxetine Er	Paroxetine Hcl	19	25	750	2875.37			0	0	0	0	#
1881708816	Almeida	Melissa	Vega Alta	PR	72	Psychiatry	S	Paroxetine Hcl	Paroxetine Hcl	402	410	12300	2718.91	49		55	55	328.9	1650	*
1881709053	Johns	Stephen	Gulfport	MS	28	Physical Medicine and Rehabilitation	S	Paroxetine Hcl	Paroxetine Hcl	73	81	2405	851.33			62	62	742.88	1835	*
1881709061	Burkett	Jessica	Wilmington	NC	37	Family Practice	S	Paroxetine Hcl	Paroxetine Hcl	13	37	1110	268.54			13	37	268.54	1110	*
1881709301	Grim	Gerald	Mosinee	WI	55	Family Practice	S	Paroxetine Hcl	Paroxetine Hcl	14	40	1200	162.5			14	40	162.5	1200	*
1881710812	Verbi	Valerie	Canadian	TX	48	Family Practice	S	Paroxetine Hcl	Paroxetine Hcl	23	23	322	176.16			23	23	176.16	322	*
1881714301	Horne	Gina	Akron	OH	39	Internal Medicine	S	Paroxetine Hcl	Paroxetine Hcl	36	82	2460	573.9		#					*
1881714855	Patel	Purvi	York	PA	42	Geriatric Medicine	S	Paroxetine Hcl	Paroxetine Hcl	90	91	2637	1947.71	14		72	73	1179.51	2097	#
1881714863	George	Matthew	Jacksonville	FL	12	Nurse Practitioner	S	Paroxetine Hcl	Paroxetine Hcl	19	19	538	342.57			19	19	342.57	538	*
1881714954	Conte	Douglas	Escondido	CA	6	Psychiatry	S	Paroxetine Hcl	Paroxetine Hcl	20	20	540	89.86			0	0	0	0	#
1881715043	Goldman	David	Springfield	IL	17	Psychiatry	S	Paroxetine Hcl	Paroxetine Hcl	67	67.2	1577	484.46			0	0	0	0	#
1881715316	Borge	Carlos	Sarasota	FL	12	Psychiatry	S	Paroxetine Hcl	Paroxetine Hcl	65	101	2950	676.23			41	69	520.57	1990	*
1881716256	Ballard	Morris	Redding	CA	6	Family Practice	S	Paroxetine Hcl	Paroxetine Hcl	136	150	3473	1166.14	14	#					#
1881716777	Li	Richard	Uniontown	OH	39	Internal Medicine	S	Paroxetine Hcl	Paroxetine Hcl	37	43.1	1268	427.15		#					*
1881716934	Eriksen	Roy	Nyack	NY	36	Internal Medicine	S	Paroxetine Hcl	Paroxetine Hcl	75	119.6	3589	890.17	17	#					#
1881717197	Kwok	Michael	Diamond Bar	CA	6	Internal Medicine	S	Paroxetine Hcl	Paroxetine Hcl	17	51	1530	290.73			17	51	290.73	1530	*
1881717528	Bennett	Danielle	Bay City	MI	26	Family Practice	S	Paroxetine Hcl	Paroxetine Hcl	12	30	900	313.41		*					*
1881720407	Spurling	Maria	Branson	MO	29	Family Practice	S	Paroxetine Hcl	Paroxetine Hcl	43	75	2214	391.62			32	64	347.62	1884	*
1881723062	Dotson	Delores	Hazelwood	MO	29	Family Practice	S	Paroxetine Hcl	Paroxetine Hcl	26	50	1500	516.58			13	37	409.07	1110	*
1881723732	Whited	Leta	Prestonsburg	KY	21	Nurse Practitioner	S	Paroxetine Hcl	Paroxetine Hcl	20	26	780	210.91		*					*
1881723872	Lester	Jeffry	Elk City	OK	40	Family Practice	S	Paroxetine Hcl	Paroxetine Hcl	45	69	2070	279.68			45	69	279.68	2070	*
1881726354	Foo	Edmund	Hacienda Heights	CA	6	Internal Medicine	S	Paroxetine Hcl	Paroxetine Hcl	36	56	1680	385.67			36	56	385.67	1680	*
1881727014	Fuentes	Delfin	Orlando	FL	12	Internal Medicine	S	Paroxetine Hcl	Paroxetine Hcl	14	36	1080	376.66		*					*
1881727824	Cummins	Marsha	Sullivan	IN	18	Certified Clinical Nurse Specialist	S	Paroxetine Hcl	Paroxetine Hcl	15	15	325	68.55			0	0	0	0	#
1881727840	Garza	Erika	San Antonio	TX	48	Family Practice	S	Paroxetine Hcl	Paroxetine Hcl	24	68	2040	672.6		#					*
1881728905	Edmiston	Harold	Piqua	OH	39	Family Practice	S	Paroxetine Hcl	Paroxetine Hcl	17	27.1	795	185.56		*					*
1881729176	Arantes	Gomes	Bronx	NY	36	Psychiatry	S	Paroxetine Hcl	Paroxetine Hcl	43	43	1290	241.55			22	22	94.19	660	*
1881729531	Sikora	Michael	Spokane	WA	53	Family Practice	S	Paroxetine Hcl	Paroxetine Hcl	16	24	720	147.77		*					*
1881729622	Mohanraj	Navaratnasingam	New Britain	CT	9	Internal Medicine	S	Paroxetine Hcl	Paroxetine Hcl	17	25	750	226.5			17	25	226.5	750	*
1881729721	Valceschini	Greg	Susanville	CA	6	Family Practice	S	Paroxetine Hcl	Paroxetine Hcl	12	34	1020	344.41			12	34	344.41	1020	*
1881729978	Shah	Atul	Center Line	MI	26	Family Practice	S	Paroxetine Hcl	Paroxetine Hcl	22	22	660	183.29	12		11	11	50.68	330	*
1881730067	Desai	Kartik	Ellicott City	MD	24	Internal Medicine	S	Paroxetine Hcl	Paroxetine Hcl	11	19	570	166.37			11	19	166.37	570	*
1881730810	Aponte	Xenia	Hialeah	FL	12	Psychiatry & Neurology	T	Paroxetine Hcl	Paroxetine Hcl	16	16	480	160.8		#					*
1881731610	Nicholas	Ryan	Folsom	CA	6	Family Practice	S	Paroxetine Hcl	Paroxetine Hcl	31	67	2010	774.01			31	67	774.01	2010	*
1881732196	Danziger	Jeffrey	Maitland	FL	12	Psychiatry	S	Paroxetine Hcl	Paroxetine Hcl	47	73	2133	515.77		*					*
1881732758	Cohen	Zev	Nanuet	NY	36	Internal Medicine	S	Paroxetine Hcl	Paroxetine Hcl	14	38	1140	299.57		*					*
1881732881	Bobay	Richard	Jeffersonville	IN	18	Nurse Practitioner	S	Paroxetine Er	Paroxetine Hcl	13	13	390	943.36			13	13	943.36	390	*
1881732881	Bobay	Richard	Jeffersonville	IN	18	Nurse Practitioner	S	Paroxetine Hcl	Paroxetine Hcl	18	20	516	329.2		*					*
1881733384	Almashat	Jafar	Martinsburg	WV	54	Psychiatry	S	Paroxetine Hcl	Paroxetine Hcl	97	97	2910	823.34	11		48	48	517.97	1440	*
1881737401	Nichols	Kimberly	Flowood	MS	28	Obstetrics & Gynecology	S	Paroxetine Hcl	Paroxetine Hcl	24	24	720	140.18			24	24	140.18	720	*
1881738052	Perry	Danelle	Manhattan	KS	20	Family Practice	S	Paroxetine Hcl	Paroxetine Hcl	18	34	1008	324.4		#					*
1881740413	Robinson	Sarah	Kalispell	MT	30	Internal Medicine	S	Paroxetine Hcl	Paroxetine Hcl	30	90	2700	769.92			30	90	769.92	2700	*
1881740850	Kusmirek	Joanna	Conshohocken	PA	42	Family Practice	S	Paroxetine Hcl	Paroxetine Hcl	19	23	690	231.68			19	23	231.68	690	*
1881741726	Welly	Nathaniel	Cottonwood	AZ	4	Physician Assistant	S	Paroxetine Hcl	Paroxetine Hcl	17	25	750	181.14		#					*
1881741825	Wu-Evans	Eileen	Bridgeton	MO	29	Psychiatry	S	Paroxetine Hcl	Paroxetine Hcl	146	146	3278	1020.25	18	*					*
1881743672	Mitchum	Patricia	Coalmont	TN	47	Family Practice	S	Paroxetine Hcl	Paroxetine Hcl	15	35	1050	223.85		*					*
1881744621	Huey You	Geraldine	Dallas	TX	48	Psychiatry	S	Paroxetine Hcl	Paroxetine Hcl	31	42.5	1275	455.65			18	29.5	380.68	885	*
1881744886	Muir	Kristy	Las Vegas	NV	32	Certified Clinical Nurse Specialist	S	Paroxetine Hcl	Paroxetine Hcl	51	71	2130	726.45			15	35	288.52	1050	*
1881745461	Connolly	Maureen	Iowa City	IA	19	Internal Medicine	S	Paroxetine Hcl	Paroxetine Hcl	41	107	3193	436.43	13	#					#
1881745735	Doughten	Philip	Burien	WA	53	Family Practice	S	Paroxetine Hcl	Paroxetine Hcl	21	43	1290	190.89		#					*
1881746139	Anderson	Herman	New York	NY	36	Nephrology	S	Paroxetine Hcl	Paroxetine Hcl	12	18	540	135.98		*					*
1881746246	Ho	Ka	Baldwin Park	CA	6	Internal Medicine	S	Paroxetine Hcl	Paroxetine Hcl	21	66	1964	316.37			21	66	316.37	1964	*
1881747046	Drew	Danny	Mount Shasta	CA	6	Family Practice	S	Paroxetine Hcl	Paroxetine Hcl	29	29	870	218.73		*					*
1881747277	Carey	Richard	Lutherville	MD	24	Internal Medicine	S	Paroxetine Hcl	Paroxetine Hcl	15	16	298	111.05		*					*
1881747608	Harakas	Angelica	Holyoke	MA	25	Certified Clinical Nurse Specialist	S	Paroxetine Hcl	Paroxetine Hcl	38	56	1680	343.44			11	19	80.72	570	*
1881747657	Stern	Leon	Brooklyn	NY	36	Psychiatry	S	Paroxetine Hcl	Paroxetine Hcl	77	77	2310	482.99			65	65	440.03	1950	*
1881747822	Kosinski	Eric	Leominster	MA	25	Psychiatry	S	Paroxetine Hcl	Paroxetine Hcl	61	75.2	2257	532.06	14		23	29.2	178.9	877	*
1881747848	Rajagopal	Latha	Bronx	NY	36	Internal Medicine	S	Paroxetine Hcl	Paroxetine Hcl	32	55	1650	313.16		#					*
1881747913	Cherciu	Mugurel	Freehold	NJ	34	Family Practice	S	Paroxetine Hcl	Paroxetine Hcl	41	63	1890	355.6			41	63	355.6	1890	*
1881748432	Daily	Russell	Keller	TX	48	Physician Assistant	S	Paroxetine Hcl	Paroxetine Hcl	13	23	690	216.45			13	23	216.45	690	*
1881748457	Puckett	Troy	Carey	OH	39	Family Practice	S	Paroxetine Hcl	Paroxetine Hcl	59	93	2678	630.69			15	45	201.55	1350	*
1881749380	Woodard	Nafiseh	Sissonville	WV	54	Family Practice	S	Paroxetine Hcl	Paroxetine Hcl	28	52	1560	478.18		#					*
1881749935	Jones	Jeffrey	Stevens Point	WI	55	Internal Medicine	S	Paroxetine Hcl	Paroxetine Hcl	15	43	1290	251.53		*					*
1881749984	Munck	Paul	Stevens Point	WI	55	Internal Medicine	S	Paroxetine Hcl	Paroxetine Hcl	56	137.8	4131	882.75	13		56	137.8	882.75	4131		13
1881750321	Knight	William	Beachwood	OH	39	Family Practice	S	Paroxetine Hcl	Paroxetine Hcl	15	15	363	152.21			15	15	152.21	363	*
1881750370	Piller	Edward	Red Oak	IA	19	Internal Medicine	S	Paroxetine Hcl	Paroxetine Hcl	70	117.4	3383	542.62	14		70	117.4	542.62	3383		14
1881751097	Picton	Maria	Greenville	NC	37	Hematology-Oncology	S	Paroxetine Hcl	Paroxetine Hcl	12	12	360	150.24			12	12	150.24	360	*
1881751410	Casul	Lucas	Albuquerque	NM	35	Internal Medicine	S	Paroxetine Hcl	Paroxetine Hcl	88	172	5160	1372.53	19		69	147	1084.81	4410	#
1881751634	Weiner	Doron	Rockville Centre	NY	36	Hematology-Oncology	S	Paroxetine Hcl	Paroxetine Hcl	12	12	360	90.25			12	12	90.25	360	*
1881751873	Bower	Susan	Norcross	GA	13	Psychiatry	S	Paroxetine Hcl	Paroxetine Hcl	15	27	810	158.21			15	27	158.21	810	*
1881752228	Brown-Patram	Melissa	Asheboro	NC	37	Nurse Practitioner	S	Paroxetine Hcl	Paroxetine Hcl	58	92	2760	792.11	14		58	92	792.11	2760		14
1881752970	Miles	Linda	Mescalero	NM	35	Family Practice	S	Paroxetine Hcl	Paroxetine Hcl	23	33	990	279.89		#					*
1881753028	Fischer	Bruce	Hartford	CT	9	Psychiatry	S	Paroxetine Hcl	Paroxetine Hcl	34	34	885	559.46			0	0	0	0	#
1881753416	Juhn	Jennifer	Woodland Hills	CA	6	Internal Medicine	S	Paroxetine Hcl	Paroxetine Hcl	13	37	1094	229.33			13	37	229.33	1094	*
1881753903	Brincheiro	Francisco	Reading	MA	25	Family Practice	S	Paroxetine Hcl	Paroxetine Hcl	15	29	870	135.3			15	29	135.3	870	*
1881753986	Tamboli	Kaizad	Gulfport	MS	28	Internal Medicine	S	Paroxetine Hcl	Paroxetine Hcl	37	47.1	1400	202.45			37	47.1	202.45	1400	*
1881754281	Khurshid	Shahzad	Cranston	RI	44	Internal Medicine	S	Paroxetine Hcl	Paroxetine Hcl	65	67	1854	1275.39			54	56	1158.05	1545	*
1881754968	Smith	Virginia	Somerville	MA	25	Nurse Practitioner	S	Paroxetine Hcl	Paroxetine Hcl	17	29	870	399.24			17	29	399.24	870	*
1881755627	Haase	Elizabeth	Carson City	NV	32	Psychiatry	S	Paroxetine Hcl	Paroxetine Hcl	18	30	884	157.04		#					*
1881756716	Floyd	Brandy	Blakely	GA	13	Physician Assistant	S	Paroxetine Hcl	Paroxetine Hcl	26	42	1246	216.21		#					*
1881756971	Eschbach	Eugenie	Seattle	WA	53	Psychiatry	S	Paroxetine Hcl	Paroxetine Hcl	145	145.5	4215	1594.17	11		145	145.5	1594.17	4215		11
1881757599	Quinones	Jacobo	San German	PR	72	Internal Medicine	S	Paroxetine Hcl	Paroxetine Hcl	29	31	930	238			12	12	95.22	360	*
1881758381	Wolanski	Thomas	Orange	VA	51	Family Practice	S	Paroxetine Hcl	Paroxetine Hcl	34	54	1620	321.21			34	54	321.21	1620	*
1881759330	Wassermann	Evelyn	Suffern	NY	36	Psychiatry	S	Paroxetine Hcl	Paroxetine Hcl	29	29	850	227.63			13	13	74.9	390	*
1881759355	Malin	Julia	Ballston Spa	NY	36	Family Practice	S	Paroxetine Hcl	Paroxetine Hcl	11	11	330	240.92			11	11	240.92	330	*
1881760569	Saylor	Karen	Mount Vernon	KY	21	Internal Medicine	S	Paroxetine Hcl	Paroxetine Hcl	138	162	4828	1117.63	26		117	135	935.19	4021	#
1881760841	Zink	Judith	Simpsonville	SC	45	Nurse Practitioner	S	Paroxetine Hcl	Paroxetine Hcl	17	41	1230	192.98			17	41	192.98	1230	*
1881760882	Shaw	Gerald	Glendale	AZ	4	Psychiatry	S	Paroxetine Hcl	Paroxetine Hcl	17	35	1034	239.83		#					*
1881760957	Pavia	Gaudencio	Las Cruces	NM	35	Internal Medicine	S	Paroxetine Hcl	Paroxetine Hcl	27	79	2370	468.34			27	79	468.34	2370	*
1881761724	Flagg	Michael	Panorama City	CA	6	Internal Medicine	S	Paroxetine Hcl	Paroxetine Hcl	18	58.3	1750	217.93			18	58.3	217.93	1750	*
1881761799	Ong	Roger	Harbor City	CA	6	Internal Medicine	S	Paroxetine Hcl	Paroxetine Hcl	13	43.3	1300	320.21			13	43.3	320.21	1300	*
1881762540	Williams	Lori	Olympia Fields	IL	17	Physician Assistant	S	Paroxetine Hcl	Paroxetine Hcl	16	44	1320	325.41		#					*
1881763100	Long	James	Paducah	KY	21	Internal Medicine	S	Paroxetine Hcl	Paroxetine Hcl	56	98	2940	731.82			56	98	731.82	2940	*
1881763209	Monge-Meberg	Patricia	Kilmarnock	VA	51	Internal Medicine	S	Paroxetine Hcl	Paroxetine Hcl	13	29	809	267.51			13	29	267.51	809	*
1881763332	Nemirovsky	Natan	Philadelphia	PA	42	Psychiatry	S	Paroxetine Hcl	Paroxetine Hcl	65	73.5	2191	573.5			22	30	176.59	890	*
1881763613	Peacock	John	Audubon	PA	42	Family Practice	S	Paroxetine Hcl	Paroxetine Hcl	28	34	822	308.64			28	34	308.64	822	*
1881763944	Dalvi	Sanjiv	Fayetteville	NC	37	Internal Medicine	S	Paroxetine Hcl	Paroxetine Hcl	11	15	450	79.07		*					*
1881764413	Kairab	Himanshu	Ocala	FL	12	Internal Medicine	S	Paroxetine Hcl	Paroxetine Hcl	22	58	1740	442.77			22	58	442.77	1740	*
1881765030	Ona	Norvin	Lawrenceville	GA	13	Internal Medicine	S	Paroxetine Hcl	Paroxetine Hcl	15	25	750	97.3		#					*
1881765253	Klein	David	Coshocton	OH	39	General Practice	S	Paroxetine Hcl	Paroxetine Hcl	234	395	11464	2897.09	42		131	276	1891.24	8280		30
1881765790	Prieto	Raul	Los Angeles	CA	6	Family Practice	S	Paroxetine Hcl	Paroxetine Hcl	11	36.7	1100	131.7		*					*
1881765824	Shah	Pranav	Anaheim	CA	6	Psychiatry	S	Paroxetine Hcl	Paroxetine Hcl	28	69	2070	866.67		#					*
1881766756	Khan	Akbar	Binghamton	NY	36	Hospitalist	S	Paroxetine Hcl	Paroxetine Hcl	11	19	570	147.08			11	19	147.08	570	*
1881766822	Ruybal	Jacobo	Grand Junction	CO	8	Family Practice	S	Paroxetine Hcl	Paroxetine Hcl	20	38	1140	219.71			20	38	219.71	1140	*
1881766855	Isho	Zaia	Modesto	CA	6	Family Practice	S	Paroxetine Hcl	Paroxetine Hcl	12	30	900	263.02			12	30	263.02	900	*
1881766905	Mcgregor	Carlton	New York	NY	36	Internal Medicine	S	Paroxetine Hcl	Paroxetine Hcl	30	38	1140	347.01		#					*
1881767150	Hoilette	Leesha	Webster	NY	36	Internal Medicine	S	Paroxetine Hcl	Paroxetine Hcl	12	12	337	71.55		*					*
1881767226	Dendy	Errol	Roslyn Heights	NY	36	Psychiatry	S	Paroxetine Hcl	Paroxetine Hcl	12	12	360	42.12			12	12	42.12	360	*
1881767762	Luckey	Joan	Streator	IL	17	Nurse Practitioner	S	Paroxetine Hcl	Paroxetine Hcl	28	84	2520	631.46		#					*
1881768026	Frid	Germaine	Palm Springs	CA	6	Family Practice	S	Paroxetine Hcl	Paroxetine Hcl	17	36	1080	209.62			17	36	209.62	1080	*
1881768158	Cohen	David	New York	NY	36	Nephrology	S	Paroxetine Hcl	Paroxetine Hcl	12	12	360	23.82			12	12	23.82	360	*
1881768596	Lee	Brian	Las Vegas	NV	32	Internal Medicine	S	Paroxetine Hcl	Paroxetine Hcl	12	18	540	149.29		#					*
1881768802	Ellis	Gregory	Cottonwood Heights	UT	49	Psychiatry & Neurology	T	Paroxetine Hcl	Paroxetine Hcl	28	36	1080	395.29			28	36	395.29	1080	*
1881769735	Strnad	Robert	Riverside	IL	17	Internal Medicine	S	Paroxetine Hcl	Paroxetine Hcl	20	46	1336	395.69		#					*
1881771004	Banov	Michael	Marietta	GA	13	Psychiatry	S	Paroxetine Er	Paroxetine Hcl	23	37	1110	4098.31			0	0	0	0	#
1881771004	Banov	Michael	Marietta	GA	13	Psychiatry	S	Paroxetine Hcl	Paroxetine Hcl	111	174.6	5210	1557.67	20		59	102.6	761.5	3050	#
1881771715	Quan	Joanne	Campbell	CA	6	Internal Medicine	S	Paroxetine Hcl	Paroxetine Hcl	17	55.3	1660	323.01			17	55.3	323.01	1660	*
1881772135	Daniell	Laura	Phoenix	AZ	4	Psychiatry	S	Paroxetine Hcl	Paroxetine Hcl	37	51	1530	536		*					*
1881772606	Brown	Stephanie	Modesto	CA	6	Psychiatry	S	Paroxetine Hcl	Paroxetine Hcl	29	73.3	2197	642.26		*					*
1881772630	Waterhouse	James	San Leandro	CA	6	Internal Medicine	S	Paroxetine Hcl	Paroxetine Hcl	16	30	838	571.62			16	30	571.62	838	*
1881772697	Castro	Melanio	Stockton	CA	6	Internal Medicine	S	Paroxetine Hcl	Paroxetine Hcl	14	44	1320	219.53		#					*
1881773216	Rippy	Kelli	Mulberry	AR	5	Family Practice	S	Paroxetine Hcl	Paroxetine Hcl	13	27	794	116.13		*					*
1881773703	Graham	Treva	Sayre	OK	40	Family Practice	S	Paroxetine Hcl	Paroxetine Hcl	43	71	2117	389.26	11	#					*
1881773737	Abidi	Oana	Garden City	NY	36	Psychiatry	S	Paroxetine Hcl	Paroxetine Hcl	31	59	1770	274.32			20	36	224.91	1080	*
1881773893	Barton	Sandra	Tualatin	OR	41	Internal Medicine	S	Paroxetine Hcl	Paroxetine Hcl	13	32.5	975	193.12			13	32.5	193.12	975	*
1881774354	Awwa	Bassam	New London	CT	9	Psychiatry	S	Paroxetine Cr	Paroxetine Hcl	13	13	390	2193.43			13	13	2193.43	390	*
1881774354	Awwa	Bassam	New London	CT	9	Psychiatry	S	Paroxetine Er	Paroxetine Hcl	14	20	600	2470.98			14	20	2470.98	600	*
1881774354	Awwa	Bassam	New London	CT	9	Psychiatry	S	Paroxetine Hcl	Paroxetine Hcl	237	283.2	8366	2482.75	39		93	115.2	1131.11	3423		16
1881775518	Kosobucki	Daniel	Columbus	GA	13	Family Practice	S	Paroxetine Hcl	Paroxetine Hcl	23	55	1650	336.71			23	55	336.71	1650	*
1881775609	Delrio	Ivan	Miami	FL	12	Internal Medicine	S	Paroxetine Hcl	Paroxetine Hcl	60	89	2670	464.97	14		60	89	464.97	2670		14
1881776078	Mitchell	Ira	Florence	AL	1	Internal Medicine	S	Paroxetine Hcl	Paroxetine Hcl	41	83	2490	626.73		#					*
1881776581	Howard	Matthew	Katonah	NY	36	Internal Medicine	S	Paroxetine Hcl	Paroxetine Hcl	22	46	1380	376.19			22	46	376.19	1380	*
1881776805	Guziec	Joy	Camp Hill	PA	42	Psychiatry	S	Paroxetine Hcl	Paroxetine Hcl	66	72	2160	652.68		*					*
1881776896	Pepper	David	San Francisco	CA	6	Family Practice	S	Paroxetine Hcl	Paroxetine Hcl	11	29	870	191.55		*					*
1881777464	Berliner	Neil	Flushing	NY	36	Psychiatry	S	Paroxetine Hcl	Paroxetine Hcl	28	28	840	180.12			28	28	180.12	840	*
1881777878	Reed	Susan	Johnson City	TN	47	Nurse Practitioner	S	Paroxetine Hcl	Paroxetine Hcl	42	56	1680	417.76			20	28	188.89	840	*
1881778140	Siscu	Haralambie	Elyria	OH	39	Family Practice	S	Paroxetine Hcl	Paroxetine Hcl	16	44	1307	446.9		#					*
1881778165	Patel	Bhavesh	San Diego	CA	6	Internal Medicine	S	Paroxetine Hcl	Paroxetine Hcl	24	44.7	1313	321.67			24	44.7	321.67	1313	*
1881778553	Roddy	Shirley	Rapid City	SD	46	Nurse Practitioner	S	Paroxetine Hcl	Paroxetine Hcl	46	89	2670	459.21			46	89	459.21	2670	*
1881778637	Ryan	Jeffrey	Albany	NY	36	Family Practice	S	Paroxetine Hcl	Paroxetine Hcl	22	22	423	256.28		#					*
1881778694	Justa	Shelley	Halfmoon	NY	36	Family Practice	S	Paroxetine Hcl	Paroxetine Hcl	48	108	3240	556.69	16		37	93	442.01	2790	#
1881779007	Marck	George	Amarillo	TX	48	Internal Medicine	S	Paroxetine Hcl	Paroxetine Hcl	51	85	2550	673.7		#					*
1881779205	Davis	Nadia	Vancouver	WA	53	Internal Medicine	S	Paroxetine Hcl	Paroxetine Hcl	49	104.5	3135	761.74	12		38	85	594.81	2550	*
1881779304	Singleton	Tamara	El Rito	NM	35	Family Practice	S	Paroxetine Hcl	Paroxetine Hcl	30	48	1440	278.97		#					*
1881779403	Degrange	Christie	Marrero	LA	22	Internal Medicine	S	Paroxetine Hcl	Paroxetine Hcl	24	68	2040	352.74		#					*
1881779478	Vizcarrondo	Manuel	Salinas	PR	72	Health Maintenance Organization	T	Paroxetine Hcl	Paroxetine Hcl	13	17	510	136.45		*					*
1881780443	Tocuyo Gonzalez	Carmen	Bayamon	PR	72	Family Practice	S	Paroxetine Hcl	Paroxetine Hcl	36	54	1620	396.46			36	54	396.46	1620	*
1881780534	Bujosa	Pedro	Medford	OR	41	Family Practice	S	Paroxetine Hcl	Paroxetine Hcl	22	22	652	205.8		*					*
1881780724	Mahakian	Charles	Las Vegas	NV	32	Psychiatry	S	Paroxetine Hcl	Paroxetine Hcl	61	61	1830	664.58			23	23	234.2	690	*
1881781102	Wallace	Richard	Philadelphia	PA	42	Internal Medicine	S	Paroxetine Hcl	Paroxetine Hcl	17	31	930	380.31		#					*
1881781334	Allen	Edward	Del Mar	CA	6	Geriatric Psychiatry	S	Paroxetine Hcl	Paroxetine Hcl	12	16	479	141.58			12	16	141.58	479	*
1881781623	Manning	Brandi	Ashland	KY	21	Physician Assistant	S	Paroxetine Hcl	Paroxetine Hcl	33	45	1350	329			19	31	218.44	930	*
1881781847	Confino	Justine	Tucson	AZ	4	Nurse Practitioner	S	Paroxetine Hcl	Paroxetine Hcl	48	50	1459	500.98	16		14	16	139.87	450	*
1881781987	Chin	Harold	New York	NY	36	Internal Medicine	S	Paroxetine Hcl	Paroxetine Hcl	12	14	420	89.23			12	14	89.23	420	*
1881782001	Mizell	Joshua	Harvey	LA	22	Internal Medicine	S	Paroxetine Hcl	Paroxetine Hcl	21	35	1050	264.66		#					*
1881782175	Patel	Jayendra	Pearland	TX	48	Internal Medicine	S	Paroxetine Hcl	Paroxetine Hcl	12	35	1050	258.53		*					*
1881783181	Snyder	Howard	Enid	OK	40	Family Practice	S	Paroxetine Hcl	Paroxetine Hcl	202	328.4	9313	2107.84	36		189	315.4	2020.35	8923	#
1881783264	Walders	James	Troy	NY	36	Internal Medicine	S	Paroxetine Hcl	Paroxetine Hcl	38	88	2640	379.64		#					*
1881783876	Fisher	Aileen	Terrell	TX	48	Psychiatry	S	Paroxetine Hcl	Paroxetine Hcl	59	71	2130	514.11			27	39	330.62	1170	*
1881783942	Schweitzer	Melissa	Brandon	FL	12	Nurse Practitioner	S	Paroxetine Hcl	Paroxetine Hcl	32	64	1920	435.98			14	38	167.39	1140	*
1881783975	Eure	Luther	Reidsville	NC	37	Obstetrics & Gynecology	S	Paroxetine Hcl	Paroxetine Hcl	12	12	360	91.88			12	12	91.88	360	*
1881784064	Lee	Taryn	Cleveland	OH	39	Internal Medicine	S	Paroxetine Hcl	Paroxetine Hcl	14	40	1179	191.49			14	40	191.49	1179	*
1881784296	Kamath	Ramdas	Opelika	AL	1	Internal Medicine	S	Paroxetine Cr	Paroxetine Hcl	13	13	343	1502.36			13	13	1502.36	343	*
1881784833	Spirazza	Carl	Boynton Beach	FL	12	Family Practice	S	Paroxetine Hcl	Paroxetine Hcl	15	37	1110	145.56			15	37	145.56	1110	*
1881785046	Jacobs	John	South Bend	IN	18	Family Practice	S	Paroxetine Hcl	Paroxetine Hcl	15	45	1350	329.57		#					*
1881785251	Hughes	Bridget	Center	TX	48	Nurse Practitioner	S	Paroxetine Hcl	Paroxetine Hcl	12	22	660	194.36		*					*
1881785343	Dweck	Isaac	Oakhurst	NJ	34	Family Practice	S	Paroxetine Hcl	Paroxetine Hcl	19	19	504	224.48			19	19	224.48	504	*
1881785442	Fogelsanger	Lester	Philadelphia	PA	42	Psychiatry	S	Paroxetine Hcl	Paroxetine Hcl	65	69.2	2009	661.77			35	39	464.45	1110	*
1881785749	Fulgham	Scott	Tuscaloosa	AL	1	Internal Medicine	S	Paroxetine Hcl	Paroxetine Hcl	72	114	3420	927.97	13		72	114	927.97	3420		13
1881785814	Carrillo	Herman	Baldwin Park	CA	6	General Practice	S	Paroxetine Hcl	Paroxetine Hcl	79	191	5730	783.74	32		79	191	783.74	5730		32
1881785830	Lewis	Timothy	West Monroe	LA	22	Nurse Practitioner	S	Paroxetine Hcl	Paroxetine Hcl	18	28	840	113.64			18	28	113.64	840	*
1881786267	Cottle	Carey	Greensboro	NC	37	Psychiatry	S	Paroxetine Hcl	Paroxetine Hcl	127	237	7086	2081.08	23		88	185.9	1572	5552	#
1881786390	Braid	Christine	Citrus Heights	CA	6	Family Practice	S	Paroxetine Hcl	Paroxetine Hcl	14	28	840	277.07			14	28	277.07	840	*
1881786671	Bianchi	Ausberto	Miami	FL	12	Internal Medicine	S	Paroxetine Hcl	Paroxetine Hcl	88	187	5610	1141.19	46	#					#
1881786770	Berri	Ziad	Dearborn	MI	26	Internal Medicine	S	Paroxetine Hcl	Paroxetine Hcl	33	39	1170	311.27		#					*
1881786911	Volpe	Michael	East Stroudsburg	PA	42	Physician Assistant	S	Paroxetine Hcl	Paroxetine Hcl	30	34	1020	271.57			13	17	143.07	510	*
1881787091	Dunn	Barbara	Bronx	NY	36	Internal Medicine	S	Paroxetine Hcl	Paroxetine Hcl	16	38	1140	124.23			16	38	124.23	1140	*
1881787547	Ottenheimer	Edward	Roseburg	OR	41	Hematology-Oncology	S	Paroxetine Hcl	Paroxetine Hcl	33	33	990	231.02			33	33	231.02	990	*
1881787802	Kucaba	Walter	Duncan	SC	45	Family Practice	S	Paroxetine Hcl	Paroxetine Hcl	36	82	2460	433.14	11	#					*
1881788123	Muratori	John	Bay Shore	NY	36	Family Practice	S	Paroxetine Hcl	Paroxetine Hcl	23	31	930	158.86		*					*
1881788347	Strohbach	Michael	Chehalis	WA	53	Family Practice	S	Paroxetine Hcl	Paroxetine Hcl	71	137.1	4026	1390.25	13		54	112	1203.74	3294	#
1881788669	Young	Harding	Lynwood	CA	6	Family Practice	S	Paroxetine Hcl	Paroxetine Hcl	30	32	490	304.47			30	32	304.47	490	*
1881789063	Swain	Bernice	Decatur	AL	1	Family Practice	S	Paroxetine Hcl	Paroxetine Hcl	29	63	1861	328.97		#					*
1881789204	Measho	Asmarawork	Vancouver	WA	53	Nurse Practitioner	S	Paroxetine Hcl	Paroxetine Hcl	11	13	390	133.86			11	13	133.86	390	*
1881789766	Young	Priscilla	Augusta	ME	23	Nurse Practitioner	S	Paroxetine Hcl	Paroxetine Hcl	31	71	2130	553.1	11		17	33	244.63	990	*
1881790616	Obeso	Zaida	West Covina	CA	6	Family Practice	S	Paroxetine Hcl	Paroxetine Hcl	26	74	2220	401.08			26	74	401.08	2220	*
1881790657	Brock	Bobby	New Braunfels	TX	48	Family Practice	S	Paroxetine Hcl	Paroxetine Hcl	30	66	1980	371.93	11		17	43	228.65	1290	*
1881790855	Graham	Joseph	Berwyn	PA	42	Family Practice	S	Paroxetine Hcl	Paroxetine Hcl	16	34	1020	423.77			16	34	423.77	1020	*
1881791101	Williams	Todd	Gerogetown	OH	39	Family Practice	S	Paroxetine Hcl	Paroxetine Hcl	77	100	2970	930.06	15		44	62	627.24	1830	*
1881791218	Lee	Dong	Orange	CA	6	Psychiatry & Neurology	T	Paroxetine Hcl	Paroxetine Hcl	39	40.1	1151	325.44		*					*
1881791234	Bardisa	Roselind	Miami	FL	12	Osteopathic Manipulative Medicine	S	Paroxetine Hcl	Paroxetine Hcl	14	16	480	100.18		*					*
1881791366	Barco	Tanja	Cleveland	OH	39	Nurse Practitioner	S	Paroxetine Hcl	Paroxetine Hcl	12	36	1080	281.34		*					*
1881792356	Prieto	Francisco	Elk Grove	CA	6	Family Practice	S	Paroxetine Hcl	Paroxetine Hcl	33	67	2006	486.6	11		33	67	486.6	2006		11
1881792794	Mandat	Thomas	Parma	OH	39	Internal Medicine	S	Paroxetine Hcl	Paroxetine Hcl	94	98.2	2040	928.94	16	#					#
1881793263	Paine	Lincoln	New Orleans	LA	22	Psychiatry	S	Paroxetine Hcl	Paroxetine Hcl	21	21	630	144.67		*					*
1881793628	Levinson	Stuart	Philadelphia	PA	42	Psychiatry	S	Paroxetine Hcl	Paroxetine Hcl	57	57	1641	401.14			19	19	138.89	570	*
1881793800	Carley	Matthew	Hartford	CT	9	Nephrology	S	Paroxetine Hcl	Paroxetine Hcl	14	42	1260	248.98			14	42	248.98	1260	*
1881794428	Raitt	Nelson	Roseville	CA	6	Internal Medicine	S	Paroxetine Hcl	Paroxetine Hcl	37	53	1590	465			37	53	465	1590	*
1881794998	Berdia	Shashi	Stony Brook	NY	36	Psychiatry	S	Paroxetine Hcl	Paroxetine Hcl	46	52	1519	336.84		*					*
1881796183	Mian	Mohammad	Louisville	KY	21	Psychiatry	S	Paroxetine Hcl	Paroxetine Hcl	28	34	1020	188.09			11	11	78.98	330	*
1881796191	Smith	Matthew	New York	NY	36	Psychiatry	S	Paroxetine Hcl	Paroxetine Hcl	32	32	958	229.53		*					*
1881796498	Lafleur	Georges	Clayton	GA	13	Internal Medicine	S	Paroxetine Hcl	Paroxetine Hcl	35	69	2070	463.64			35	69	463.64	2070	*
1881796555	Sayal	Bhagwan	Flint	MI	26	Family Practice	S	Paroxetine Hcl	Paroxetine Hcl	14	37	1110	154.08		*					*
1881796605	Edgar	William	Linden	MI	26	Family Practice	S	Paroxetine Hcl	Paroxetine Hcl	84	200.2	5996	714.38	24	#					#
1881796688	Levy	Stuart	West Chester	PA	42	Psychiatry	S	Paroxetine Hcl	Paroxetine Hcl	13	13	390	26.91			13	13	26.91	390	*
1881796712	Frame	Melissa	Mason City	IA	19	Internal Medicine	S	Paroxetine Hcl	Paroxetine Hcl	36	44	1320	171.12			36	44	171.12	1320	*
1881797009	Fox	Owen	Lancaster	PA	42	Family Practice	S	Paroxetine Hcl	Paroxetine Hcl	48	90	2700	896.04	11	#					*
1881797082	Waldheim	Eddie	Maitland	FL	12	Family Practice	S	Paroxetine Hcl	Paroxetine Hcl	14	42	1260	207.26			14	42	207.26	1260	*
1881797439	Gibson	Don	Richland	MS	28	Family Practice	S	Paroxetine Hcl	Paroxetine Hcl	96	104	3120	566.4	16		77	85	426.32	2550	#
1881797926	Schneider	Peggy	Fort Pierce	FL	12	Family Practice	S	Paroxetine Hcl	Paroxetine Hcl	38	95	2850	494.55	11		38	95	494.55	2850		11
1881798502	Frederick	James	West Liberty	KY	21	Family Practice	S	Paroxetine Hcl	Paroxetine Hcl	89	113	3390	795.55	20		34	54	300.39	1620	*
1881798940	Curtis	Elizabeth	N Andover	MA	25	Internal Medicine	S	Paroxetine Hcl	Paroxetine Hcl	16	20	600	109.26		*					*
1881799179	Hardesty	William	Evansville	IN	18	Internal Medicine	S	Paroxetine Hcl	Paroxetine Hcl	19	27	810	145.58			19	27	145.58	810	*
1881799203	Lieberman	Alan	Delray Beach	FL	12	Cardiology	S	Paroxetine Hcl	Paroxetine Hcl	16	22	660	216.11			16	22	216.11	660	*
1881799450	Putcha	Vasundhara	Florham Park	NJ	34	Psychiatry	S	Paroxetine Hcl	Paroxetine Hcl	19	39	1170	291.53			19	39	291.53	1170	*
1881799492	Wolfe	Rebecca	Rockford	MI	26	Family Practice	S	Paroxetine Hcl	Paroxetine Hcl	24	68	2040	459.06			24	68	459.06	2040	*
1881800530	Hayen	Carrie	Escanaba	MI	26	Family Practice	S	Paroxetine Hcl	Paroxetine Hcl	50	94	2820	771.1		#					*
1881801959	Aryal	Suima	Charlotte	NC	37	Family Practice	S	Paroxetine Hcl	Paroxetine Hcl	13	17	434	129.49		*					*
1881802437	Tosch	Jon	Troy	MI	26	Internal Medicine	S	Paroxetine Hcl	Paroxetine Hcl	86	242	7260	1104.52	25		86	242	1104.52	7260		25
1881803138	Little	Sunshine	Carencro	LA	22	Family Practice	S	Paroxetine Hcl	Paroxetine Hcl	40	54	1600	260.19		#					*
1881803344	Scialla	William	Allentown	PA	42	Hematology-Oncology	S	Paroxetine Hcl	Paroxetine Hcl	14	20	600	158.31		*					*
1881805307	Fowler	Tolvert	Front Royal	VA	51	Family Practice	S	Paroxetine Hcl	Paroxetine Hcl	11	11	330	279.64		*					*
1881806727	Shugart	Christine	Mocksville	NC	37	Family Practice	S	Paroxetine Hcl	Paroxetine Hcl	43	92	2760	577.87	11	#					*
1881807774	Mohammed	Debbie	Newark	NJ	34	Nurse Practitioner	S	Paroxetine Hcl	Paroxetine Hcl	12	12	360	56.62		*					*
1881808152	Campbell	Yolanda	Huntington	WV	54	Obstetrics & Gynecology	S	Paroxetine Hcl	Paroxetine Hcl	12	16	480	110.77			0	0	0	0	#
1881810489	Wilcox	Diana	Hillsboro	OH	39	Nurse Practitioner	S	Paroxetine Hcl	Paroxetine Hcl	14	16	480	57.74			14	16	57.74	480	*
1881810513	Kramer	Lori	Liberty	MO	29	Obstetrics & Gynecology	S	Paroxetine Hcl	Paroxetine Hcl	19	31	930	132.83		#					*
1881813319	Hebrank	Jessica	Kingston	NY	36	Psychiatry	S	Paroxetine Er	Paroxetine Hcl	11	11	330	1518.2			0	0	0	0	#
1881814002	Chao	Mary	Lansing	MI	26	Internal Medicine	S	Paroxetine Hcl	Paroxetine Hcl	21	63	1890	343.2		#					*
1881814820	Fackler	Sondralyn	Macon	GA	13	Psychiatry & Neurology	T	Paroxetine Hcl	Paroxetine Hcl	29	29	870	222.63			0	0	0	0	#
1881815231	Loughren	Michele	Michigan City	IN	18	Nurse Practitioner	S	Paroxetine Hcl	Paroxetine Hcl	72	154	4575	1403	14		28	64	439.77	1920	*
1881815447	Perruci	Valeria	Palm Harbor	FL	12	Internal Medicine	S	Paroxetine Hcl	Paroxetine Hcl	15	45	1350	201.46			15	45	201.46	1350	*
1881816718	Powers	Thomas	Lake Havasu City	AZ	4	Family Practice	S	Paroxetine Hcl	Paroxetine Hcl	50	128	3840	967.91	13	#					#
1881821270	Antonson	Kristina	Sacramento	CA	6	Psychiatry & Neurology	T	Paroxetine Hcl	Paroxetine Hcl	12	14	420	446.31			0	0	0	0	#
1881822617	Naqvi	Rubab	Columbia	MO	29	Family Practice	S	Paroxetine Hcl	Paroxetine Hcl	20	30	900	421.93			20	30	421.93	900	*
1881823136	Harding	Robin	Erwin	TN	47	Family Practice	S	Paroxetine Hcl	Paroxetine Hcl	22	54	1620	383.21		#					*
1881823375	Gayne	Judith	Port Townsend	WA	53	Internal Medicine	S	Paroxetine Hcl	Paroxetine Hcl	16	44	1320	304.65			16	44	304.65	1320	*
1881823649	Jacques	Yamilee	Plattsburgh	NY	36	Internal Medicine	S	Paroxetine Hcl	Paroxetine Hcl	47	63	1890	346.67			15	31	91.8	930	*
1881824605	Gamarnik	Paul	Spring Valley	NY	36	Internal Medicine	S	Paroxetine Hcl	Paroxetine Hcl	11	27	810	143.65		*					*
1881824704	Abraham	Sonia	Hoffman Estates	IL	17	Family Practice	S	Paroxetine Hcl	Paroxetine Hcl	29	29	838	474.72			29	29	474.72	838	*
1881825719	Sepulveda	Mae Anne	San Antonio	TX	48	Family Practice	S	Paroxetine Hcl	Paroxetine Hcl	29	85	2550	658.85	12	#					#
1881826790	Macnack	Robert	Monroe	WI	55	Family Practice	S	Paroxetine Hcl	Paroxetine Hcl	22	36	1080	253.41		*					*
1881828457	Osborn	Elizabeth	Seneca Falls	NY	36	Family Practice	S	Paroxetine Hcl	Paroxetine Hcl	40	66	1980	344.59	17	#					#
1881828697	Pringle	Dwight	Sanford	ME	23	Internal Medicine	S	Paroxetine Hcl	Paroxetine Hcl	17	35	1050	244.55			17	35	244.55	1050	*
1881829547	Potthoff	Bryan	Edmond	OK	40	Family Practice	S	Paroxetine Hcl	Paroxetine Hcl	19	37	1110	341.98		#					*
1881830693	Kalaba	Slobodan	Salt Lake City	UT	49	Internal Medicine	S	Paroxetine Hcl	Paroxetine Hcl	25	61	1830	346.4		#					*
1881835676	Flannery	Evelyn	Oneonta	NY	36	Nurse Practitioner	S	Paroxetine Hcl	Paroxetine Hcl	20	20	584	273.06		#					*
1881836211	Liu	Joseph	Perris	CA	6	Psychiatry	S	Paroxetine Hcl	Paroxetine Hcl	21	21	630	185.14			0	0	0	0	#
1881836443	Shkarupa	Lyubov	Union	NJ	34	Nurse Practitioner	S	Paroxetine Hcl	Paroxetine Hcl	30	30	877	290.17		*					*
1881837144	Wood	Autumn	Gainesville	FL	12	Physician Assistant	S	Paroxetine Hcl	Paroxetine Hcl	13	21	630	159.13		#					*
1881837730	Gile	Darlene	Scottsdale	AZ	4	Nurse Practitioner	S	Paroxetine Hcl	Paroxetine Hcl	11	11	308	80.96			0	0	0	0	#
1881839694	Hynes	Bryan	Pueblo	CO	8	Family Practice	S	Paroxetine Hcl	Paroxetine Hcl	83	115	3428	884.22	12		45	59	292.63	1770	*
1881840023	Formantes	Sigrid	Redlands	CA	6	Psychiatry	S	Paroxetine Hcl	Paroxetine Hcl	20	20	600	532.67		#					*
1881841732	Somoza	Nairys	Miami	FL	12	Internal Medicine	S	Paroxetine Hcl	Paroxetine Hcl	16	38	1140	91.16			16	38	91.16	1140	*
1881842466	O'connor	Lisa	Syracuse	NY	36	Physician Assistant	S	Paroxetine Hcl	Paroxetine Hcl	12	36	1080	111.67			12	36	111.67	1080	*
1881843860	Tosado De Leon	Keila	Lakeland	FL	12	General Practice	T	Paroxetine Hcl	Paroxetine Hcl	15	43	1290	357.47		#					*
1881844330	Ocasio	Maria	Chatham	NJ	34	Family Practice	S	Paroxetine Hcl	Paroxetine Hcl	12	22	660	262.51			12	22	262.51	660	*
1881845436	Sarol	Juan	Hialeah	FL	12	Gastroenterology	S	Paroxetine Hcl	Paroxetine Hcl	64	98	2940	607.1	15		49	71	481	2130	#
1881845600	Simmons	Sylvia	New York	NY	36	Nurse Practitioner	S	Paroxetine Hcl	Paroxetine Hcl	21	21	577	605.66			21	21	605.66	577	*
1881845634	Sattar	Beena	Houston	TX	48	Internal Medicine	S	Paroxetine Hcl	Paroxetine Hcl	14	16	465	70.96		*					*
1881845782	Medina	Santiago	San Juan	PR	72	General Practice	S	Paroxetine Hcl	Paroxetine Hcl	22	22	660	137.56		#					*
1881846509	Kirkendoll	Dodie	Owensboro	KY	21	Nurse Practitioner	S	Paroxetine Hcl	Paroxetine Hcl	13	15	450	99.5		*					*
1881846681	Gatwood	Lisa	Hattiesburg	MS	28	Nurse Practitioner	S	Paroxetine Hcl	Paroxetine Hcl	17	27	810	131.65		*					*
1881846947	Eaton	Carol	Myrtle Beach	SC	45	Physician Assistant	S	Paroxetine Hcl	Paroxetine Hcl	25	52	1560	454.97		#					*
1881847598	Chase	Brian	Canandaigua	NY	36	Family Practice	S	Paroxetine Hcl	Paroxetine Hcl	56	56	1291	558.26			45	45	390.54	983	*
1881848422	Andrade	Joseph	Bronx	NY	36	Internal Medicine	S	Paroxetine Hcl	Paroxetine Hcl	18	20	600	74.23		#					*
1881848521	Ruben	Richard	Tucson	AZ	4	Family Practice	S	Paroxetine Hcl	Paroxetine Hcl	32	96	2880	595.17			32	96	595.17	2880	*
1881849388	Exter	Katherine	Hilton	NY	36	Nurse Practitioner	S	Paroxetine Hcl	Paroxetine Hcl	35	81	2430	560.4		#					*
1881850006	Varghese	Justin	Bronx	NY	36	Internal Medicine	S	Paroxetine Hcl	Paroxetine Hcl	15	19	566	74.1			15	19	74.1	566	*
1881850592	Billips	Ronald	Bluefield	WV	54	Family Practice	S	Paroxetine Hcl	Paroxetine Hcl	27	69	2070	370.78		#					*
1881850907	Millett	Matthew	Chandler	AZ	4	Family Practice	S	Paroxetine Hcl	Paroxetine Hcl	16	38	1140	355.76		*					*
1881850931	Knight	Janet	Naples	TX	48	Physician Assistant	S	Paroxetine Hcl	Paroxetine Hcl	47	63	1890	296.87			34	44	194.7	1320	*
1881851491	Bohannon	Sean	Selma	AL	1	Family Practice	S	Paroxetine Hcl	Paroxetine Hcl	34	56	1680	296.63	11	#					*
1881852325	Burstyn	Todd	Owings Mills	MD	24	Internal Medicine	S	Paroxetine Hcl	Paroxetine Hcl	15	45	1350	187.57		#					*
1881852853	Gupta	Anjali	Deland	FL	12	Family Practice	S	Paroxetine Er	Paroxetine Hcl	14	22.7	682	503.61			14	22.7	503.61	682	*
1881852853	Gupta	Anjali	Deland	FL	12	Family Practice	S	Paroxetine Hcl	Paroxetine Hcl	50	77.2	2316	940.4			37	53.8	657.8	1614	*
1881853463	Frederick	Pauline	Fort Myers	FL	12	Nurse Practitioner	S	Paroxetine Hcl	Paroxetine Hcl	15	25	750	135.09		*					*
1881853919	Macharia	Thomas	Presque Isle	ME	23	Internal Medicine	S	Paroxetine Hcl	Paroxetine Hcl	33	57	1710	335.01			16	34	150.75	1020	*
1881854370	Pernyeszi	Gabor	Plaistow	NH	33	Family Practice	S	Paroxetine Hcl	Paroxetine Hcl	27	49	1470	432.33		#					*
1881854594	Karakattu	Monika	Kingsport	TN	47	Family Practice	S	Paroxetine Hcl	Paroxetine Hcl	32	54	1620	441.54			19	35	271.91	1050	*
1881855054	Vinzant	Emily	Wichita	KS	20	Family Practice	S	Paroxetine Hcl	Paroxetine Hcl	26	52	1509	339.09			26	52	339.09	1509	*
1881855807	Hendershot	Tracy	Elizabeth	WV	54	Family Practice	S	Paroxetine Hcl	Paroxetine Hcl	37	65	1950	535.56	12		15	33	328.76	990	*
1881856268	Klein	Gretchen	Colchester	VT	50	Family Practice	S	Paroxetine Hcl	Paroxetine Hcl	13	23	690	113.04		*					*
1881857043	Arar	Habeeb	Toledo	OH	39	Psychiatry	S	Paroxetine Hcl	Paroxetine Hcl	15	17	484	106.6		#					*
1881857175	Abdelwahed	Ghada	French Camp	CA	6	Family Practice	S	Paroxetine Hcl	Paroxetine Hcl	16	50	1500	417.36			16	50	417.36	1500	*
1881857498	Thomas	John	Gonzales	TX	48	Family Practice	S	Paroxetine Hcl	Paroxetine Hcl	31	61	1761	493.25		#					*
1881858215	Robertson	John	Harrogate	TN	47	Family Practice	S	Paroxetine Hcl	Paroxetine Hcl	96	165	4950	1060.2	25	#					#
1881858363	Broder	Laura	Eagan	MN	27	Internal Medicine	S	Paroxetine Hcl	Paroxetine Hcl	37	85	2384	457.53			37	85	457.53	2384	*
1881858405	Ponniah	Chandra	Norfolk	NE	31	Family Practice	S	Paroxetine Hcl	Paroxetine Hcl	24	46.2	1362	349.78			24	46.2	349.78	1362	*
1881858686	Nesmith	Jason	Cairo	GA	13	Internal Medicine	S	Paroxetine Hcl	Paroxetine Hcl	55	147	4382	939.22	17	#					#
1881858868	Duey	Jon Michael	Berkeley	CA	6	Nurse Practitioner	S	Paroxetine Hcl	Paroxetine Hcl	20	20	600	149.73		#					*
1881860823	Askar	Faiz	Beverly Hills	MI	26	Internal Medicine	S	Paroxetine Hcl	Paroxetine Hcl	29	60	1800	257.29			29	60	257.29	1800	*
1881861326	Wentworth	Justin	North Huntingdon	PA	42	Family Practice	S	Paroxetine Hcl	Paroxetine Hcl	51	55	1650	440.44			33	33	287.54	990	*
1881862415	Noonan	Alicia	Munster	IN	18	Nurse Practitioner	S	Paroxetine Hcl	Paroxetine Hcl	40	60	1755	559.04			40	60	559.04	1755	*
1881862845	Pandy	Lizander	San Juan Capistrano	CA	6	Family Practice	S	Paroxetine Hcl	Paroxetine Hcl	27	39	1132	396.4			27	39	396.4	1132	*
1881865103	Douglas	Gilbert	Gardendale	AL	1	Internal Medicine	S	Paroxetine Hcl	Paroxetine Hcl	56	110	3300	876.6	11		40	80	695.73	2400	*
1881866796	Carcache	Luis	Miami	FL	12	Psychiatry	S	Paroxetine Hcl	Paroxetine Hcl	27	33	967	140.82		*					*
1881867737	Holmquist	Brent	Omaha	NE	31	Family Practice	S	Paroxetine Hcl	Paroxetine Hcl	14	29	870	252.54			14	29	252.54	870	*
1881867919	Pollock	William	Corona	CA	6	Physician Assistant	S	Paroxetine Hcl	Paroxetine Hcl	16	34	1020	213.76		*					*
1881868537	Piplani	Kompal	San Jose	CA	6	Family Practice	S	Paroxetine Hcl	Paroxetine Hcl	17	29	870	272.02		*					*
1881868867	Peterson	Arnold	Trumbull	CT	9	Internal Medicine	S	Paroxetine Er	Paroxetine Hcl	36	38	278	885.02		*					*
1881868867	Peterson	Arnold	Trumbull	CT	9	Internal Medicine	S	Paroxetine Hcl	Paroxetine Hcl	17	33	990	240.74			17	33	240.74	990	*
1881869139	Diekroger	James	Cleveland	OH	39	Family Practice	S	Paroxetine Hcl	Paroxetine Hcl	31	51	1510	470.27			12	32	232.14	940	*
1881869659	Akkireddi	Padmalatha	Lorain	OH	39	Psychiatry	S	Paroxetine Hcl	Paroxetine Hcl	47	53	1590	534.28	13	*					*
1881870442	Germano	Gene	Norfolk	VA	51	General Practice	S	Paroxetine Hcl	Paroxetine Hcl	28	28	721	283.41			28	28	283.41	721	*
1881873081	Palmer	Richard	Torrance	CA	6	Psychiatry	S	Paroxetine Hcl	Paroxetine Hcl	21	39	1170	389.51			21	39	389.51	1170	*
1881874584	Jackson	Jerry	Key West	FL	12	Internal Medicine	S	Paroxetine Hcl	Paroxetine Hcl	27	27	810	182.03			16	16	119.13	480	*
1881874915	Lewis	Barbara	Havre De Grace	MD	24	Nurse Practitioner	S	Paroxetine Hcl	Paroxetine Hcl	27	41	1230	165.82		#					*
1881875698	Smithwick	Jerrie	San Angelo	TX	48	Nurse Practitioner	S	Paroxetine Hcl	Paroxetine Hcl	22	50	1485	317.26			22	50	317.26	1485	*
1881875771	Hahn	Shelby	Springfield	MO	29	Family Practice	S	Paroxetine Hcl	Paroxetine Hcl	28	33	990	276.44			11	13	82.52	390	*
1881876175	Davanzo	Barbara	St Simons Island	GA	13	Psychiatry & Neurology	T	Paroxetine Hcl	Paroxetine Hcl	36	39	1170	499.7			36	39	499.7	1170	*
1881878213	Wetzel	Chris	Gettysburg	PA	42	Family Practice	S	Paroxetine Hcl	Paroxetine Hcl	51	67	2010	474.74			51	67	474.74	2010	*
1881881001	Maier	Andrew	High Point	NC	37	Physician Assistant	S	Paroxetine Hcl	Paroxetine Hcl	18	18	540	64.52			18	18	64.52	540	*
1881881274	Bryant	Jerin	Kingsville	TX	48	Physician Assistant	S	Paroxetine Hcl	Paroxetine Hcl	12	16	480	145.25		#					*
1881881324	Pedraza	Edgard	Westland	MI	26	Psychiatry	S	Paroxetine Hcl	Paroxetine Hcl	88	96	2858	714.06			37	45	273.98	1350	*
1881883593	Boustead	Shannon	Seattle	WA	53	Family Practice	S	Paroxetine Hcl	Paroxetine Hcl	22	30	900	376.34		*					*
1881883635	Weber	Lisa	Fond Du Lac	WI	55	Family Practice	S	Paroxetine Hcl	Paroxetine Hcl	82	88.1	2429	1335.27	14		61	67.1	1003.24	1799	*
1881884419	Schurman	Kim	Fort Myers	FL	12	Internal Medicine	S	Paroxetine Hcl	Paroxetine Hcl	20	48	1440	437.95		#					*
1881884583	Jacobowitz	Esther	Teaneck	NJ	34	Psychiatry	S	Paroxetine Hcl	Paroxetine Hcl	27	53	1590	764.18			27	53	764.18	1590	*
1881885069	Anderson	Jessica	Spring	TX	48	Internal Medicine	S	Paroxetine Hcl	Paroxetine Hcl	23	47	1410	233.48		#					*
1881885432	Yagudayev	Lev	Fresh Meadows	NY	36	Internal Medicine	S	Paroxetine Hcl	Paroxetine Hcl	14	14	420	75.54		#					*
1881885572	Ruhl	Katharine	Skokie	IL	17	Psychiatry	S	Paroxetine Hcl	Paroxetine Hcl	34	53	1545	298.01			34	53	298.01	1545	*
1881885689	Newlin	David	Chambersburg	PA	42	Physician Assistant	S	Paroxetine Hcl	Paroxetine Hcl	30	42	1260	329.19			30	42	329.19	1260	*
1881886117	Backes	Amber	Linn	MO	29	Nurse Practitioner	S	Paroxetine Hcl	Paroxetine Hcl	26	69	2067	585.91			26	69	585.91	2067	*
1881886323	Penney	Kristen	Quincy	MA	25	Nurse Practitioner	S	Paroxetine Hcl	Paroxetine Hcl	13	15	450	65.98		*					*
1881887545	Kelly	Cecily	New Braunfels	TX	48	Family Practice	S	Paroxetine Hcl	Paroxetine Hcl	20	37	1095	129.89		#					*
1881888766	Chapa	Armando	Mcallen	TX	48	Physician Assistant	S	Paroxetine Hcl	Paroxetine Hcl	18	22	660	111.08		*					*
1881889467	Srivastava	Sunit	Largo	FL	12	Internal Medicine	S	Paroxetine Hcl	Paroxetine Hcl	14	14	274	147.39		*					*
1881890176	Georgescu	Claudiu	Toledo	OH	39	Infectious Disease	S	Paroxetine Hcl	Paroxetine Hcl	12	12	360	57.63			0	0	0	0	#
1881891224	Schaefer	David	Saint George	UT	49	Psychiatry	S	Paroxetine Hcl	Paroxetine Hcl	21	39	1166	280.92		*					*
1881892628	De Roulet	Teresa	Fontana	CA	6	Family Practice	S	Paroxetine Hcl	Paroxetine Hcl	33	96.1	2880	484.38	13		33	96.1	484.38	2880		13
1881893139	Joseph	Binitha	Oakdale	LA	22	Internal Medicine	S	Paroxetine Hcl	Paroxetine Hcl	41	75	2250	750.45	13	#					*
1881895126	Burri	Christopher	Harrisonburg	VA	51	Family Practice	S	Paroxetine Hcl	Paroxetine Hcl	12	12	360	211.56		#					*
1881895233	San Juan	Rodolfo	Crown Point	IN	18	General Practice	S	Paroxetine Hcl	Paroxetine Hcl	19	33	990	346.08		#					*
1881895951	Cubano	Antonio	Lake Mary	FL	12	Psychiatry	S	Paroxetine Hcl	Paroxetine Hcl	93	150	4477	1353.78	22		44	78	713.06	2317	#
1881896975	Khan	Muhammad	Saginaw	MI	26	Internal Medicine	S	Paroxetine Er	Paroxetine Hcl	16	16	179	578.38			16	16	578.38	179	*
1881896975	Khan	Muhammad	Saginaw	MI	26	Internal Medicine	S	Paroxetine Hcl	Paroxetine Hcl	44	54	1252	370.49			44	54	370.49	1252	*
1881898104	Chung	Younho	Battle Creek	MI	26	Internal Medicine	S	Paroxetine Hcl	Paroxetine Hcl	36	58	1694	789.19		#					*
1881898187	Agbafe-Mosley	Dorothy	Wilmington	NC	37	Family Practice	S	Paroxetine Hcl	Paroxetine Hcl	14	16	435	206.43			14	16	206.43	435	*
1881899300	Birardi	Theresa	Claymont	DE	10	Family Practice	S	Paroxetine Hcl	Paroxetine Hcl	13	35	1050	220.04		*					*
1881899573	Garcia	Julio	Oro Valley	AZ	4	Family Practice	S	Paroxetine Hcl	Paroxetine Hcl	16	45.6	1368	316.39			16	45.6	316.39	1368	*
1881899946	Elfakih	Assem	Dearborn	MI	26	Internal Medicine	S	Paroxetine Hcl	Paroxetine Hcl	24	28	840	168.66			24	28	168.66	840	*
1881901916	Machireddy	Seenamma	Youngstown	OH	39	Family Practice	S	Paroxetine Hcl	Paroxetine Hcl	12	32	937	237.88		*					*
1881902377	Ardrey	Jody	Ada	OK	40	Nurse Practitioner	S	Paroxetine Hcl	Paroxetine Hcl	29	45	1350	379.15		*					*
1881903607	House	Steven	Hilliard	OH	39	Family Practice	S	Paroxetine Hcl	Paroxetine Hcl	22	30.3	908	201.34		*					*
1881903656	Ravikumar	Leelmohan	Troy	OH	39	Family Practice	S	Paroxetine Hcl	Paroxetine Hcl	11	29	870	267.4			11	29	267.4	870	*
1881903722	Schweichler	Jason	Meadville	PA	42	Family Practice	S	Paroxetine Hcl	Paroxetine Hcl	35	51	1478	398.77			18	28	185.42	788	*
1881905370	Peterson	Grant	Ankeny	IA	19	Internal Medicine	S	Paroxetine Hcl	Paroxetine Hcl	26	50	1500	205.99			26	50	205.99	1500	*
1881905420	Chu	Tam	Phoenix	AZ	4	Internal Medicine	S	Paroxetine Hcl	Paroxetine Hcl	50	108	3210	902.15	13	#					#
1881905768	Heckart	Hannah	West Burlington	IA	19	Family Practice	S	Paroxetine Hcl	Paroxetine Hcl	18	39.3	1180	155.7		#					*
1881906733	Nagarajan	Archana	Saginaw	MI	26	Family Practice	S	Paroxetine Hcl	Paroxetine Hcl	17	33	990	365.88		#					*
1881907160	Victoria	Vanessa	Jackson Heights	NY	36	Physician Assistant	S	Paroxetine Hcl	Paroxetine Hcl	18	28	840	169.76			18	28	169.76	840	*
1881907376	Ningthoujam	Sunita	Bronx	NY	36	Internal Medicine	S	Paroxetine Hcl	Paroxetine Hcl	16	42	1260	360.19			16	42	360.19	1260	*
1881907418	Nabha	Enaia	Center Line	MI	26	Internal Medicine	S	Paroxetine Hcl	Paroxetine Hcl	48	66	1980	296.26	11	#					*
1881907673	Hussain	Nausheen	Philadelphia	PA	42	Family Practice	S	Paroxetine Hcl	Paroxetine Hcl	14	18	540	45.24		*					*
1881908366	Allen	Nathan	Twin Falls	ID	16	Family Practice	S	Paroxetine Hcl	Paroxetine Hcl	16	18	518	60.48		#					*
1881911592	Anyaoku	Jacinta	Houston	TX	48	Family Practice	S	Paroxetine Hcl	Paroxetine Hcl	15	21	630	138.59		*					*
1881911758	Braun	Mary Lou	Newport	KY	21	Nurse Practitioner	S	Paroxetine Hcl	Paroxetine Hcl	37	43	1290	348.54			0	0	0	0	#
1881912020	Thompson	David	Omaha	NE	31	Family Practice	S	Paroxetine Hcl	Paroxetine Hcl	19	33	990	266.45		*					*
1881912996	Gonzalez	Esteban	El Paso	TX	48	Family Practice	S	Paroxetine Hcl	Paroxetine Hcl	12	36	1080	204.59		*					*
1881914083	Moes	Chad	Omaha	NE	31	Family Practice	S	Paroxetine Hcl	Paroxetine Hcl	13	21	630	314.2			13	21	314.2	630	*
1881914158	O'leary	Paul	Kingwood	TX	48	Internal Medicine	S	Paroxetine Hcl	Paroxetine Hcl	11	31	930	234.67		*					*
1881914554	Stevens	Matthew	Saco	ME	23	Family Practice	S	Paroxetine Hcl	Paroxetine Hcl	18	42	1245	228.4		#					*
1881915023	Kauffman	Donna	Greensboro	GA	13	Nurse Practitioner	S	Paroxetine Hcl	Paroxetine Hcl	38	66	1980	653.16			18	44	355.21	1320	*
1881915288	Kahle	Mark	Lima	OH	39	Family Practice	S	Paroxetine Hcl	Paroxetine Hcl	41	61	1812	554.32	11		25	41	455.09	1212	*
1881915833	Gross	Martin	Keene	NH	33	Urology	S	Paroxetine Hcl	Paroxetine Hcl	16	16	330	57.41			16	16	57.41	330	*
1881918639	Currier	Alyssa	Roseville	CA	6	Family Practice	S	Paroxetine Hcl	Paroxetine Hcl	42	69	2062	356.34			13	26	112.92	772	*
1881919975	Jividen	Elaine	Ashland	KY	21	Certified Clinical Nurse Specialist	S	Paroxetine Hcl	Paroxetine Hcl	52	52.1	1562	585.72			16	16	154.61	480	*
1881922532	Wesler	Joanita	Richmond	IN	18	Nurse Practitioner	S	Paroxetine Hcl	Paroxetine Hcl	36	45	1350	397.53		*					*
1881925618	Herrick	Jason	Ardsley	NY	36	Neuropsychiatry	S	Paroxetine Hcl	Paroxetine Hcl	12	12	360	233.52			12	12	233.52	360	*
1881929693	Mohammed	Adil	Leesburg	FL	12	Psychiatry	S	Paroxetine Hcl	Paroxetine Hcl	39	75	2179	669.11	12		20	48	412.58	1369	*
1881932804	Hess	Gerome	Mount Clemens	MI	26	Nurse Practitioner	S	Paroxetine Hcl	Paroxetine Hcl	38	41	1230	335.82		*					*
1881933760	Crane	Camey	Burnet	TX	48	Family Practice	S	Paroxetine Hcl	Paroxetine Hcl	17	32	944	202.59		#					*
1881935245	Kermicle	Emily	Carbondale	IL	17	Physician Assistant	S	Paroxetine Hcl	Paroxetine Hcl	12	20	600	61.15			12	20	61.15	600	*
1881935476	Crabtree	Tina	Midwest City	OK	40	Nurse Practitioner	S	Paroxetine Hcl	Paroxetine Hcl	22	38	1124	439.73		#					*
1881936136	James	Charis	Nottingham	MD	24	Family Practice	S	Paroxetine Hcl	Paroxetine Hcl	12	34	1020	169.36			12	34	169.36	1020	*
1881936177	Dippen	Dustin	Fort Collins	CO	8	Psychiatry	S	Paroxetine Hcl	Paroxetine Hcl	227	343.3	10209	3038.01	44		103	185.1	1460.92	5520		24
1881938926	Wiles	Jamie	Toledo	OH	39	Nurse Practitioner	S	Paroxetine Hcl	Paroxetine Hcl	22	22.2	648	86.19			0	0	0	0	#
1881940591	Rogers	Kathleen	Euclid	OH	39	Internal Medicine	S	Paroxetine Hcl	Paroxetine Hcl	19	51	1530	338.14			19	51	338.14	1530	*
1881940690	Sanchez	Melissa	Huntsville	TX	48	Physician Assistant	S	Paroxetine Hcl	Paroxetine Hcl	24	38	1140	287.45		#					*
1881943223	Rosenkvist	Jessica	Saint Louis	MO	29	Psychiatry	S	Paroxetine Hcl	Paroxetine Hcl	13	31	930	223.44		*					*
1881943694	Price	Jennifer	Monroe	LA	22	Physician Assistant	S	Paroxetine Hcl	Paroxetine Hcl	15	23	690	125.37		#					*
1881943710	Diehn	Carrie	Nekoosa	WI	55	Nurse Practitioner	S	Paroxetine Hcl	Paroxetine Hcl	30	86.5	2595	420.43		#					*
1881946770	Stavish	Lindsay	Dallas	PA	42	Physician Assistant	S	Paroxetine Hcl	Paroxetine Hcl	11	17	510	96.54		*					*
1881949188	Cook	Douglas	Tucson	AZ	4	Nurse Practitioner	S	Paroxetine Hcl	Paroxetine Hcl	19	43	1290	276.24			19	43	276.24	1290	*
1881951044	Field	Chelsey	Helena	MT	30	Family Practice	S	Paroxetine Hcl	Paroxetine Hcl	32	52	1560	300.4		*					*
1881951994	Davis	Michelle	Sweetwater	TN	47	Nurse Practitioner	S	Paroxetine Hcl	Paroxetine Hcl	118	195	5850	1744.76	31		41	88	607.08	2640	*
1881952711	Mcmullan	Katherine	Jacksonville	FL	12	Family Practice	S	Paroxetine Hcl	Paroxetine Hcl	13	15.1	452	104.93		*					*
1881954329	Nugent	Anna	Savannah	TN	47	Physician Assistant	S	Paroxetine Hcl	Paroxetine Hcl	15	43	1290	194.63		*					*
1881954469	Nguyen	Minh	Republic	MO	29	Family Practice	S	Paroxetine Hcl	Paroxetine Hcl	59	125.8	3775	750.82	19		44	98	605.39	2940	#
1881954717	Knight	Sarah	Raceland	LA	22	Internal Medicine	S	Paroxetine Hcl	Paroxetine Hcl	24	38	1140	157.16		*					*
1881955169	Vega	Jose	Yuma	AZ	4	Family Practice	S	Paroxetine Hcl	Paroxetine Hcl	13	34	1020	180.17		*					*
1881955292	Kane	Martin	Indianapolis	IN	18	Family Practice	S	Paroxetine Hcl	Paroxetine Hcl	45	93	2790	468.34			45	93	468.34	2790	*
1881956001	Keesling	Adam	Arkansas City	KS	20	Family Practice	S	Paroxetine Hcl	Paroxetine Hcl	14	16	480	70.55			14	16	70.55	480	*
1881956027	Johnson	Ashley	Mt Sterling	KY	21	Nurse Practitioner	S	Paroxetine Hcl	Paroxetine Hcl	19	21	630	214.37		*					*
1881956506	Nash	Maria	Grayson	KY	21	Family Practice	S	Paroxetine Hcl	Paroxetine Hcl	67	117	3470	954.44	15		29	79	621.83	2351	*
1881957140	Desai	Shivani	Dallas	TX	48	Internal Medicine	S	Paroxetine Hcl	Paroxetine Hcl	18	30	860	74.05			18	30	74.05	860	*
1881959971	Dunker	Devi	Des Moines	IA	19	Family Practice	S	Paroxetine Hcl	Paroxetine Hcl	45	65	1909	273.98			45	65	273.98	1909	*
1881960458	Collins	Amanda	Bangor	ME	23	Nurse Practitioner	S	Paroxetine Hcl	Paroxetine Hcl	39	67	2010	393.01		#					*
1881963106	Edouard	Bethany	Cape Coral	FL	12	Physician Assistant	S	Paroxetine Hcl	Paroxetine Hcl	22	62	1860	393.85		#					*
1881964179	Sims	Melissa	Harrodsburg	KY	21	Nurse Practitioner	S	Paroxetine Hcl	Paroxetine Hcl	23	39	1170	369.6		#					*
1881966893	Brown	Jason	Newport	OR	41	Physician Assistant	S	Paroxetine Hcl	Paroxetine Hcl	12	12	360	168			12	12	168	360	*
1881967271	Tebbe	Joyce	Covington	OH	39	Nurse Practitioner	S	Paroxetine Hcl	Paroxetine Hcl	13	39	1170	320.73		#					*
1881968196	Lockhart	Linda	Auburn	ME	23	Nurse Practitioner	S	Paroxetine Hcl	Paroxetine Hcl	15	21	587	141.34			0	0	0	0	#
1881969079	Stafford	Jade	Atlanta	GA	13	Obstetrics & Gynecology	S	Paroxetine Hcl	Paroxetine Hcl	12	12	360	99.93			0	0	0	0	#
1881969103	Bedford	Leslie	Lawrenceburg	TN	47	Nurse Practitioner	S	Paroxetine Hcl	Paroxetine Hcl	15	41	1230	183.22		#					*
1881969251	Painson	Jean	Brooklyn	NY	36	Nurse Practitioner	S	Paroxetine Hcl	Paroxetine Hcl	55	56	1680	251.77			21	21	119.24	630	*
1881969475	Rodighiero	Rafael	Logan	WV	54	Physician Assistant	S	Paroxetine Hcl	Paroxetine Hcl	46	48	1440	226.51		*					*
1881970572	Burdick	Ryan	Fresno	CA	6	Nurse Practitioner	S	Paroxetine Hcl	Paroxetine Hcl	34	58	1740	247.12		#					*
1881971471	Wick	Shannah	Shelby	NC	37	Physician Assistant	S	Paroxetine Hcl	Paroxetine Hcl	50	116	3480	851.1	11		31	89	633.17	2670	*
1881971836	Davis	John	Medford	OR	41	Physician Assistant	S	Paroxetine Hcl	Paroxetine Hcl	18	36	1080	211.12		*					*
1881972206	Devathi	Sitasravya	Duluth	MN	27	Internal Medicine	S	Paroxetine Hcl	Paroxetine Hcl	11	13	364	62.47		*					*
1881973279	Muragali	Sapna	Hellertown	PA	42	Family Practice	S	Paroxetine Hcl	Paroxetine Hcl	26	48	1440	471.51			26	48	471.51	1440	*
1881974541	Joseph	Sarah	Washington	IL	17	Internal Medicine	S	Paroxetine Hcl	Paroxetine Hcl	26	78	2340	424.51			26	78	424.51	2340	*
1881975522	Nugba	Elizabeth	Northfield	VT	50	Physician Assistant	S	Paroxetine Hcl	Paroxetine Hcl	11	33	990	193.03			11	33	193.03	990	*
1881976041	Plondke	Tammy	Prairie Du Chien	WI	55	Nurse Practitioner	S	Paroxetine Hcl	Paroxetine Hcl	24	59.7	1780	440.04			24	59.7	440.04	1780	*
1881976090	Anastasio	Jessica	Orlando	FL	12	Physician Assistant	S	Paroxetine Hcl	Paroxetine Hcl	18	38	1140	391.55		*					*
1881978682	Khalsa	Sukh Dev Singh	Riverside	CA	6	Nurse Practitioner	S	Paroxetine Hcl	Paroxetine Hcl	19	29	870	108.84			0	0	0	0	#
1881978781	Damis	Marina	Chardon	OH	39	Psychiatry	S	Paroxetine Hcl	Paroxetine Hcl	11	11	326	163.77		*					*
1881979854	Claiborne	Lajada	Orlando	FL	12	Nurse Practitioner	S	Paroxetine Hcl	Paroxetine Hcl	11	21	630	121.23		*					*
1881979979	Lahmann	Regina	Wilmington	OH	39	Nurse Practitioner	S	Paroxetine Hcl	Paroxetine Hcl	42	87	2603	544.63	12	#					#
1881980415	Fisher	Jennifer	Fargo	ND	38	Physician Assistant	S	Paroxetine Hcl	Paroxetine Hcl	73	73.1	1161	444.84		#					*
1881980746	Sherman	Dora	Prescott	AZ	4	Family Practice	S	Paroxetine Hcl	Paroxetine Hcl	59	157	4710	967.45	17	#					#
1881981876	Taboada	Neyvis	Miami	FL	12	Internal Medicine	S	Paroxetine Hcl	Paroxetine Hcl	29	44	1320	94.75			29	44	94.75	1320	*
1881984441	Miles	Justin	Minneapolis	MN	27	Psychiatry	S	Paroxetine Hcl	Paroxetine Hcl	26	42	1127	330.38		*					*
1881985448	Davila Dobson	Kira	Atlantis	FL	12	Nurse Practitioner	S	Paroxetine Hcl	Paroxetine Hcl	12	28	840	189.66		*					*
1881985760	Kirkpatrick	Ian	Talihina	OK	40	Family Practice	S	Paroxetine Hcl	Paroxetine Hcl	45	45	1350	871.36			45	45	871.36	1350	*
1881985950	Lofstead	Maria	Steubenville	OH	39	Internal Medicine	S	Paroxetine Hcl	Paroxetine Hcl	27	49	1470	258.99		#					*
1881985976	Maul	Gregory	Vancouver	WA	53	Physician Assistant	S	Paroxetine Hcl	Paroxetine Hcl	24	68.1	2044	346.96			24	68.1	346.96	2044	*
1881986263	Salieb	Lorraine	Sewell	NJ	34	Internal Medicine	S	Paroxetine Hcl	Paroxetine Hcl	11	19	570	78.42			11	19	78.42	570	*
1881986826	Chulyan	Manuk	Glendale	CA	6	Physician Assistant	S	Paroxetine Hcl	Paroxetine Hcl	60	66	1980	408.23			60	66	408.23	1980	*
1881987071	Imran	Muhammad	Kansas City	MO	29	Psychiatry & Neurology	T	Paroxetine Hcl	Paroxetine Hcl	11	11	330	44.79			0	0	0	0	#
1881987329	O'dell	Nicholas	Murray	KY	21	Internal Medicine	S	Paroxetine Hcl	Paroxetine Hcl	83	129	3778	707.91	22	#					#
1881987683	Dlugosz	Michael	Williamsville	NY	36	Family Practice	S	Paroxetine Hcl	Paroxetine Hcl	12	26	780	247.18			12	26	247.18	780	*
1881988467	Pessegueiro	Eva	Valencia	CA	6	Psychiatry & Neurology	T	Paroxetine Hcl	Paroxetine Hcl	12	12	360	94.16		*					*
1881988624	Dumdei	Clarissa	Marshall	MN	27	Nurse Practitioner	S	Paroxetine Er	Paroxetine Hcl	26	26	364	668.3			26	26	668.3	364	*
1881988624	Dumdei	Clarissa	Marshall	MN	27	Nurse Practitioner	S	Paroxetine Hcl	Paroxetine Hcl	34	34.2	678	196.46			34	34.2	196.46	678	*
1881989911	Karel	Ashley	Vicksburg	MS	28	Nurse Practitioner	S	Paroxetine Hcl	Paroxetine Hcl	17	17	510	72.18			0	0	0	0	#
1881990604	Nash	Laura	Columbus	OH	39	Internal Medicine	S	Paroxetine Hcl	Paroxetine Hcl	11	31	930	104.29			11	31	104.29	930	*
1881991743	Kumar	Sunil	Philadelphia	MS	28	Family Practice	S	Paroxetine Hcl	Paroxetine Hcl	18	40	1200	166.43		#					*
1881993863	Adolphe	Marie	Kissimmee	FL	12	Nurse Practitioner	S	Paroxetine Hcl	Paroxetine Hcl	58	74	2220	446.83	19	*					*
1881995264	Vasquez	Caitlin	Laramie	WY	56	Nurse Practitioner	S	Paroxetine Hcl	Paroxetine Hcl	24	26	754	197.51		*					*
1881999555	Etzel	David	Mansfield	OH	39	Nurse Practitioner	S	Paroxetine Hcl	Paroxetine Hcl	35	37	1103	299.06			15	15	97.39	450	*
1891001681	Doherty	Renee	Midland	MI	26	Nurse Practitioner	S	Paroxetine Hcl	Paroxetine Hcl	32	32.5	961	342.09			32	32.5	342.09	961	*
1891002424	Laruelle	Marc	Scarsdale	NY	36	Psychiatry	S	Paroxetine Hcl	Paroxetine Hcl	14	14	395	137.79		#					*
1891003265	Aardema	Critt	Roy	UT	49	Family Practice	S	Paroxetine Hcl	Paroxetine Hcl	26	34	1020	314.2			14	22	231.84	660	*
1891004404	Hodogbey	Prince	Chicago	IL	17	Family Practice	S	Paroxetine Hcl	Paroxetine Hcl	15	23	690	225.64			0	0	0	0	#
1891006375	Huezo	Rafael	Bakersfield	CA	6	Family Practice	S	Paroxetine Hcl	Paroxetine Hcl	12	22	660	167.09		*					*
1891006490	Ibrahim	Brian	Sunrise	FL	12	Family Practice	S	Paroxetine Hcl	Paroxetine Hcl	19	19	570	305.5		*					*
1891006946	Chen	Stephanie	Anchorage	AK	2	Psychiatry	S	Paroxetine Hcl	Paroxetine Hcl	74	78	1048	672.38			11	13	141.18	390	*
1891007605	Kelley	Shane	Knoxville	TN	47	Internal Medicine	S	Paroxetine Hcl	Paroxetine Hcl	38	69	2041	574.61			38	69	574.61	2041	*
1891008934	Sidiqi	Essa	Wayne	MI	26	Family Practice	S	Paroxetine Hcl	Paroxetine Hcl	40	96	2845	985.77		#					*
1891009338	Hayes	Marcia	Kewaunee	WI	55	Nurse Practitioner	S	Paroxetine Hcl	Paroxetine Hcl	21	31	930	281.53		*					*
1891009973	Stapert	Kara	Rapid City	SD	46	Nurse Practitioner	S	Paroxetine Hcl	Paroxetine Hcl	12	33	990	106.28			12	33	106.28	990	*
1891010666	Lagalle	Crystal	North Kansas City	MO	29	Internal Medicine	S	Paroxetine Hcl	Paroxetine Hcl	14	34	1020	156.46			14	34	156.46	1020	*
1891011235	Lundy	Lisa	Weber City	VA	51	Nurse Practitioner	S	Paroxetine Hcl	Paroxetine Hcl	72	102	3060	685.41	15		35	51	242.83	1530	*
1891011532	Ware	Jane	Portland	OR	41	Internal Medicine	S	Paroxetine Hcl	Paroxetine Hcl	15	39	1170	233.43			15	39	233.43	1170	*
1891012233	Workman	Brandon	Beckley	WV	54	Psychiatry	S	Paroxetine Hcl	Paroxetine Hcl	67	77.2	2094	677.72	20		27	31.1	289.57	909	*
1891012977	Campito	Emily	Rochester	NY	36	Obstetrics & Gynecology	S	Paroxetine Hcl	Paroxetine Hcl	14	14	420	64.39		*					*
1891014296	Buffington	Christina	Garfield Heights	OH	39	Nurse Practitioner	S	Paroxetine Hcl	Paroxetine Hcl	12	18	538	194.77		*					*
1891015442	Wilkerson	Robyn	Sherwood	AR	5	Family Practice	S	Paroxetine Hcl	Paroxetine Hcl	33	67	2010	476.39		#					*
1891015574	Gibson	Gregory	Dothan	AL	1	Internal Medicine	S	Paroxetine Hcl	Paroxetine Hcl	45	51	1514	404.45	11		20	24	181.03	704	*
1891015871	Nguyen	Thuy	Santa Ana	CA	6	Family Practice	S	Paroxetine Hcl	Paroxetine Hcl	16	16.2	426	126.89		*					*
1891016010	Lejsek	Mark	Spring	TX	48	Nurse Practitioner	S	Paroxetine Hcl	Paroxetine Hcl	21	32	960	213.93		*					*
1891016580	Pacis	Anna Melissa	New Lenox	IL	17	Family Practice	S	Paroxetine Hcl	Paroxetine Hcl	13	19	570	53.9			13	19	53.9	570	*
1891018719	Chu	Wah Wah	Lancaster	CA	6	Internal Medicine	S	Paroxetine Hcl	Paroxetine Hcl	24	29	870	118.65		#					*
1891019493	Brancheau	Shaun	Post Falls	ID	16	Family Practice	S	Paroxetine Hcl	Paroxetine Hcl	24	66	1980	294.01		#					*
1891021416	Shimmin	Melinda	Kewanee	IL	17	Nurse Practitioner	S	Paroxetine Hcl	Paroxetine Hcl	18	42	1260	264.21		*					*
1891023362	Benya	Donna	Jupiter	FL	12	Physician Assistant	S	Paroxetine Hcl	Paroxetine Hcl	51	57	1626	871.37			51	57	871.37	1626	*
1891025946	Barkley	Jacqueline	Syracuse	NY	36	Physician Assistant	S	Paroxetine Hcl	Paroxetine Hcl	52	110.2	3295	605.59		#					*
1891029252	See	James	Moraine	OH	39	Nurse Practitioner	S	Paroxetine Hcl	Paroxetine Hcl	27	41	1230	276.5		#					*
1891029781	Nga	Visal	Long Beach	CA	6	Internal Medicine	S	Paroxetine Hcl	Paroxetine Hcl	24	30.1	874	289.78			24	30.1	289.78	874	*
1891029856	Benning	Gurpal	Covington	LA	22	Family Practice	S	Paroxetine Hcl	Paroxetine Hcl	67	101	3018	768.48	13	#					#
1891030367	Gee	Katherine	Nashville	TN	47	Nurse Practitioner	S	Paroxetine Hcl	Paroxetine Hcl	93	107.2	3025	1093.56	19		14	18	151.66	479	*
1891031621	Clark	Mary	Albuquerque	NM	35	Nurse Practitioner	S	Paroxetine Hcl	Paroxetine Hcl	11	17	510	76.03		*					*
1891031738	Gass	Rebecca	Pittsburgh	PA	42	Nurse Practitioner	S	Paroxetine Hcl	Paroxetine Hcl	52	52	637	183.42			52	52	183.42	637	*
1891033213	Alexander	Ashley	Franklin	VA	51	Nurse Practitioner	S	Paroxetine Hcl	Paroxetine Hcl	43	67	2010	333.43	11		32	54	285.38	1620	*
1891033676	Nadazdin Boskovic	Ognjenka	South Windsor	CT	9	Internal Medicine	S	Paroxetine Hcl	Paroxetine Hcl	11	11	330	117.44			0	0	0	0	#
1891034013	Norton	Jennifer	Des Moines	IA	19	Nurse Practitioner	S	Paroxetine Er	Paroxetine Hcl	11	11	330	2194.17			0	0	0	0	#
1891037081	Hsiao	Patricia	Citrus Heights	CA	6	Family Practice	S	Paroxetine Hcl	Paroxetine Hcl	13	17	510	131.02			13	17	131.02	510	*
1891037248	Fitzgerald	James	Grand Rapids	MI	26	Internal Medicine	S	Paroxetine Hcl	Paroxetine Hcl	21	63	1890	419.38		#					*
1891037305	Coleman	Candace	Seattle	WA	53	Family Practice	S	Paroxetine Cr	Paroxetine Hcl	16	16	444	1835.65			16	16	1835.65	444	*
1891037875	Gilliam	Leah	Lexington	TN	47	Family Practice	S	Paroxetine Hcl	Paroxetine Hcl	16	40	1200	198.15		#					*
1891038535	Brown	Craig	Paso Robles	CA	6	Family Practice	S	Paroxetine Hcl	Paroxetine Hcl	16	34	1020	178.28		*					*
1891042644	Heylen	Marie-Paule	Potsdam	NY	36	Nurse Practitioner	S	Paroxetine Hcl	Paroxetine Hcl	14	42	1260	493.02		*					*
1891042685	Williams	Ronald	Plainville	KS	20	Nurse Practitioner	S	Paroxetine Hcl	Paroxetine Hcl	13	24	710	254.16			13	24	254.16	710	*
1891042933	Barnes	Leigha	Amarillo	TX	48	Physician Assistant	S	Paroxetine Hcl	Paroxetine Hcl	16	28	840	123.84		#					*
1891042974	Shroff	Savneet	Las Vegas	NV	32	Nurse Practitioner	S	Paroxetine Hcl	Paroxetine Hcl	13	21.3	640	252.05		*					*
1891044780	Campbell	Steven	Whitney	TX	48	Physician Assistant	S	Paroxetine Hcl	Paroxetine Hcl	17	29	870	157		*					*
1891045639	Meisinger	Sandra	Winchester	VA	51	Nurse Practitioner	S	Paroxetine Hcl	Paroxetine Hcl	15	31	930	141.05		*					*
1891046058	O'donnell	Patricia	Cedar Rapids	IA	19	Nurse Practitioner	S	Paroxetine Hcl	Paroxetine Hcl	12	36	1080	102.96			12	36	102.96	1080	*
1891048385	Hutchison	Lauren	Orange	CA	6	Physician Assistant	S	Paroxetine Hcl	Paroxetine Hcl	21	25	750	214.58			21	25	214.58	750	*
1891050027	Lanphear	Kristen	Sayre	PA	42	Nurse Practitioner	S	Paroxetine Hcl	Paroxetine Hcl	13	15	438	100.73		*					*
1891050779	Gray	Teresa	Barbourville	KY	21	Nurse Practitioner	S	Paroxetine Hcl	Paroxetine Hcl	32	32	960	224.02			0	0	0	0	#
1891050951	Workman	Heather	Durant	OK	40	Nurse Practitioner	S	Paroxetine Hcl	Paroxetine Hcl	21	39	1170	254.04		*					*
1891051751	Lillig	Shawn	Kansas City	KS	20	Family Practice	S	Paroxetine Hcl	Paroxetine Hcl	16	48	1440	417.06		#					*
1891051942	Ye-Liew	Louise	Meridian	ID	16	Family Practice	S	Paroxetine Hcl	Paroxetine Hcl	52	56.1	1640	700.27			52	56.1	700.27	1640	*
1891051959	Lim	Sarah	Newrk	OH	39	Internal Medicine	S	Paroxetine Hcl	Paroxetine Hcl	45	77	2310	480.98	13	#					*
1891054540	Harricharan Singh	Rajkamal	Newport	TN	47	Family Practice	S	Paroxetine Hcl	Paroxetine Hcl	48	128.1	3822	986.28	16		37	99.1	800.98	2952	#
1891055562	Kite Trull	Pamela	Birmingham	AL	1	Nurse Practitioner	S	Paroxetine Hcl	Paroxetine Hcl	39	47	1410	433.79	11		28	34	364.98	1020	*
1891055745	Velasquez	Eva	Kirkland	WA	53	Nurse Practitioner	S	Paroxetine Hcl	Paroxetine Hcl	68	74	2168	569.92		*					*
1891057212	Harmon	Steven	Boise	ID	16	Family Practice	S	Paroxetine Hcl	Paroxetine Hcl	15	25	742	182.11		*					*
1891057394	Breland	Daniel	Lynchburg	VA	51	Family Practice	S	Paroxetine Hcl	Paroxetine Hcl	15	29	870	118.79			15	29	118.79	870	*
1891058194	Cline	Amby	Waco	TX	48	Family Practice	S	Paroxetine Hcl	Paroxetine Hcl	14	20	600	176.01			14	20	176.01	600	*
1891058681	Kadimcherla	Pradeep	New York	NY	36	Internal Medicine	S	Paroxetine Hcl	Paroxetine Hcl	23	33	990	176.32		#					*
1891058731	Bowling	Whitney	Manchester	KY	21	Nurse Practitioner	S	Paroxetine Hcl	Paroxetine Hcl	17	21	630	139.7		*					*
1891059002	Swiderski	Leanne	Garden City	MI	26	Family Practice	S	Paroxetine Hcl	Paroxetine Hcl	12	28	810	102.92		*					*
1891059283	Bowles	Richard	Jacksonville	FL	12	Family Practice	S	Paroxetine Hcl	Paroxetine Hcl	14	28	833	250.71			14	28	250.71	833	*
1891059333	Young	Erik	Eugene	OR	41	Family Practice	S	Paroxetine Hcl	Paroxetine Hcl	26	36	1080	407.33			14	14	235.79	420	*
1891059671	Sheikh	Hiba	Marinette	WI	55	Internal Medicine	S	Paroxetine Hcl	Paroxetine Hcl	29	49	1470	307.94			17	37	256.21	1110	*
1891059895	Carman	April	Richmond	KY	21	Physician Assistant	S	Paroxetine Hcl	Paroxetine Hcl	20	34	1020	485.49		*					*
1891060992	Draper	Dominic	Lake Geneva	WI	55	Family Practice	S	Paroxetine Hcl	Paroxetine Hcl	38	76	2265	460.46			22	42	166.78	1245	*
1891061412	Martin	Kopriva	Winston Salem	NC	37	Internal Medicine	S	Paroxetine Hcl	Paroxetine Hcl	11	17	510	146.66			11	17	146.66	510	*
1891062642	Hurlocker	Toni	Glide	OR	41	Nurse Practitioner	S	Paroxetine Hcl	Paroxetine Hcl	51	51	1530	363.6			12	12	81.38	360	*
1891067609	Moring-Parris	Daniel	San Jose	CA	6	Family Practice	S	Paroxetine Hcl	Paroxetine Hcl	14	16	480	157.02		*					*
1891068896	Baker	Katherine	Joplin	MO	29	Nurse Practitioner	S	Paroxetine Hcl	Paroxetine Hcl	12	12	360	85.4			12	12	85.4	360	*
1891071007	Mohamad	Ahmad	North Chicago	IL	17	Internal Medicine	S	Paroxetine Hcl	Paroxetine Hcl	84	121	3408	1166.01	13	#					#
1891073276	Patel	Jilpa	Briarwood	NY	36	Physician Assistant	S	Paroxetine Hcl	Paroxetine Hcl	20	26	780	122.56		#					*
1891076386	Fleecs	Sara	Fort Dodge	IA	19	Nurse Practitioner	S	Paroxetine Hcl	Paroxetine Hcl	20	28	814	211.14			20	28	211.14	814	*
1891078937	Poltersdorf	Danielle	Lebanon	PA	42	Physician Assistant	S	Paroxetine Hcl	Paroxetine Hcl	21	27	810	121.13			21	27	121.13	810	*
1891079323	Odumosu	Ochuele	Quincy	IL	17	Family Practice	S	Paroxetine Hcl	Paroxetine Hcl	19	35	1035	230.97		*					*
1891081295	Kibler	Aaron	Granville	OH	39	Family Practice	S	Paroxetine Hcl	Paroxetine Hcl	14	24	720	106.11			14	24	106.11	720	*
1891081428	Barnhart	Terri	Hemphill	TX	48	Nurse Practitioner	S	Paroxetine Hcl	Paroxetine Hcl	18	24	720	195.38			18	24	195.38	720	*
1891081774	Wrem	James	Philadelphia	PA	42	Family Practice	S	Paroxetine Hcl	Paroxetine Hcl	12	12	360	154.24			0	0	0	0	#
1891081998	Reeves	Arica	Crooksville	OH	39	Nurse Practitioner	S	Paroxetine Hcl	Paroxetine Hcl	24	26	745	193.86		*					*
1891082079	Rosario Tejeda	Linette	Bridgeport	CT	9	Family Practice	S	Paroxetine Hcl	Paroxetine Hcl	13	13	390	183.05			13	13	183.05	390	*
1891082475	Bond	Susanne	Garrettsville	OH	39	Nurse Practitioner	S	Paroxetine Hcl	Paroxetine Hcl	32	75.9	2248	1058.54		#					*
1891082640	Shumpert	Daniel	Columbia	SC	45	Family Practice	S	Paroxetine Hcl	Paroxetine Hcl	37	87	2610	705.88			37	87	705.88	2610	*
1891082871	Posch	Michael	Brunswick	ME	23	Osteopathic Manipulative Medicine	S	Paroxetine Hcl	Paroxetine Hcl	13	39	1170	181.44		*					*
1891083895	Kao	Peter	Modesto	CA	6	Nurse Practitioner	S	Paroxetine Hcl	Paroxetine Hcl	12	33	990	279.92		#					*
1891084083	Savage	Danielle	Rockaway	NJ	34	Internal Medicine	S	Paroxetine Hcl	Paroxetine Hcl	20	34	1020	239.91			20	34	239.91	1020	*
1891084711	Cox	Andrew	Rocky Mount	NC	37	Physician Assistant	S	Paroxetine Hcl	Paroxetine Hcl	11	33	990	274.84		*					*
1891084943	Gibson	Brandon	Joplin	MO	29	Internal Medicine	S	Paroxetine Hcl	Paroxetine Hcl	71	138	4110	856.81	15		59	118	761.34	3510	#
1891085254	Keller-Smith	Amanda	East Berlin	PA	42	Family Practice	S	Paroxetine Hcl	Paroxetine Hcl	49	113	3359	682.03	11	#					*
1891085353	Coon	Ryan	Saint Paul	MN	27	Psychiatry	S	Paroxetine Hcl	Paroxetine Hcl	40	60	1784	366.49			17	33	192.73	990	*
1891086252	Barkett	Peter	Detroit	MI	26	Internal Medicine	S	Paroxetine Hcl	Paroxetine Hcl	13	33	990	120.77		*					*
1891087177	Hall	Cynthia	Chatsworth	GA	13	Nurse Practitioner	S	Paroxetine Hcl	Paroxetine Hcl	37	60	1800	330.31			26	47	223.91	1410	*
1891087284	Maki	Jennifer	Damariscotta	ME	23	Nurse Practitioner	S	Paroxetine Hcl	Paroxetine Hcl	17	46	1381	313.44		#					*
1891087573	Vukonich	Mark	Fergus Falls	MN	27	Family Practice	S	Paroxetine Hcl	Paroxetine Hcl	11	21	630	140.4		*					*
1891087615	Fatigati	Nina	Pittsburgh	PA	42	Internal Medicine	S	Paroxetine Hcl	Paroxetine Hcl	30	34	959	262.38			30	34	262.38	959	*
1891089348	Dougherty	Ryan	Wilmington	NC	37	Family Practice	S	Paroxetine Hcl	Paroxetine Hcl	20	38	1140	402.71		*					*
1891089561	Banks	Adrian	Campton	KY	21	Family Practice	S	Paroxetine Hcl	Paroxetine Hcl	13	15	450	87.55		#					*
1891090163	Abaian	Mekabiz	San Bernardino	CA	6	Psychiatry	S	Paroxetine Hcl	Paroxetine Hcl	27	75.7	2270	501.03		#					*
1891090262	Antoon	Patrick	Stamps	AR	5	Family Practice	S	Paroxetine Hcl	Paroxetine Hcl	21	27	810	168.18		#					*
1891091344	Falone	Thomas	York	PA	42	Family Practice	S	Paroxetine Hcl	Paroxetine Hcl	12	12	360	71.34			12	12	71.34	360	*
1891091484	Ilyayev	Erik	Flushing	NY	36	Internal Medicine	S	Paroxetine Hcl	Paroxetine Hcl	14	14	420	57.06			14	14	57.06	420	*
1891092052	Coursey	Candice	Quincy	CA	6	Nurse Practitioner	S	Paroxetine Hcl	Paroxetine Hcl	35	41	1230	281.86			17	23	180.26	690	*
1891093662	George	Brannon	Houston	TX	48	Internal Medicine	S	Paroxetine Hcl	Paroxetine Hcl	46	48	1433	419.06			46	48	419.06	1433	*
1891093944	Le	Hiep	Bluefield	VA	51	Family Practice	S	Paroxetine Hcl	Paroxetine Hcl	15	21	615	110.95		#					*
1891094074	Johnson	Joseph	Lakewood	CO	8	Internal Medicine	S	Paroxetine Hcl	Paroxetine Hcl	22	22	543	676.17		#					*
1891094819	Lehman	Shannon	Meadville	PA	42	Nurse Practitioner	S	Paroxetine Hcl	Paroxetine Hcl	14	28	840	186.06		*					*
1891097234	Reynolds	Merrick	Twin Falls	ID	16	Physician Assistant	S	Paroxetine Hcl	Paroxetine Hcl	11	11	330	139.37			11	11	139.37	330	*
1891097416	Ahmed	Imrana	Bellport	NY	36	Family Practice	S	Paroxetine Hcl	Paroxetine Hcl	18	20	600	180.68		#					*
1891101457	Vampola	Stephanie	Bettendorf	IA	19	Family Practice	S	Paroxetine Hcl	Paroxetine Hcl	22	37	1078	125.23			22	37	125.23	1078	*
1891101937	Catmull	Aaron	Rupert	ID	16	Nurse Practitioner	S	Paroxetine Hcl	Paroxetine Hcl	13	27	810	114.63		*					*
1891102489	Vensil	Seth	Zanesville	OH	39	Family Practice	S	Paroxetine Hcl	Paroxetine Hcl	14	30.3	907	156.12		#					*
1891102570	Buch	Erica	Round Rock	TX	48	Nurse Practitioner	S	Paroxetine Hcl	Paroxetine Hcl	18	22	660	150.37		*					*
1891102687	Bizzell	Benita	Augusta	GA	13	Nurse Practitioner	S	Paroxetine Hcl	Paroxetine Hcl	12	12	360	135.19			12	12	135.19	360	*
1891102729	Guenthner	Kayde	Stanley	VA	51	Nurse Practitioner	S	Paroxetine Hcl	Paroxetine Hcl	21	37	1110	215.22			0	0	0	0	#
1891103958	Wilkinson	Susan	Boston	MA	25	Nurse Practitioner	S	Paroxetine Hcl	Paroxetine Hcl	18	36	1080	196.72		#					*
1891108080	Meyer	Jason	East Moriches	NY	36	Nurse Practitioner	S	Paroxetine Hcl	Paroxetine Hcl	13	35	1050	222.91		*					*
1891108981	Turner	Paris	Clarksburg	WV	54	Nurse Practitioner	S	Paroxetine Hcl	Paroxetine Hcl	92	103.7	3085	520.2			11	13	50	365	*
1891110342	Chakkappan	Jaison	Plantation	FL	12	Nurse Practitioner	S	Paroxetine Hcl	Paroxetine Hcl	13	13	364	242.89			0	0	0	0	#
1891112199	Hooton	Deana	Ashland City	TN	47	Nurse Practitioner	S	Paroxetine Hcl	Paroxetine Hcl	11	23	690	114.73			11	23	114.73	690	*
1891112223	Madani	Mona	Scottsdale	AZ	4	Family Practice	S	Paroxetine Hcl	Paroxetine Hcl	15	33	990	236.21			15	33	236.21	990	*
1891112769	Geissman	Angela	Speedway	IN	18	Nurse Practitioner	S	Paroxetine Hcl	Paroxetine Hcl	31	53	1590	309.64	13	*					*
1891114922	Lakeman	Kelli	Coon Rapids	MN	27	Nurse Practitioner	S	Paroxetine Hcl	Paroxetine Hcl	18	52	1560	319.27			18	52	319.27	1560	*
1891115648	Short	Trevor	Columbus	OH	39	Internal Medicine	S	Paroxetine Hcl	Paroxetine Hcl	13	39	1170	489.15			13	39	489.15	1170	*
1891115788	Battisti	Sean	Brookpark	OH	39	Family Practice	S	Paroxetine Hcl	Paroxetine Hcl	12	36	1080	371.69		*					*
1891120697	Branch	Candice	Escondido	CA	6	Internal Medicine	S	Paroxetine Hcl	Paroxetine Hcl	14	30.1	901	236.25			14	30.1	236.25	901	*
1891123667	Baity	Regina	Greensboro	NC	37	Nurse Practitioner	S	Paroxetine Hcl	Paroxetine Hcl	14	28	840	112.21		*					*
1891124574	Maier	Danielle	Silver City	NM	35	Nurse Practitioner	S	Paroxetine Hcl	Paroxetine Hcl	42	46	1350	527.6			0	0	0	0	#
1891128708	Reedy	Tiffini	New Bedford	MA	25	Nurse Practitioner	S	Paroxetine Hcl	Paroxetine Hcl	24	24	720	239.52			0	0	0	0	#
1891128732	Thompson	Ashton	Delray Beach	FL	12	Psychiatry	S	Paroxetine Hcl	Paroxetine Hcl	97	109	3176	1011.21	11		41	53	619.54	1540	*
1891130530	Griffith	Francis	Hollywood	FL	12	Nurse Practitioner	S	Paroxetine Hcl	Paroxetine Hcl	29	32	960	307.83		*					*
1891132460	Mcfaul-Glover	Karen	Forest Hill	MD	24	Nurse Practitioner	S	Paroxetine Hcl	Paroxetine Hcl	18	53	1590	487.72			18	53	487.72	1590	*
1891132684	Hemschoot	Kathleen	Atlantic Highlands	NJ	34	Nurse Practitioner	S	Paroxetine Hcl	Paroxetine Hcl	13	35	1050	264.45		*					*
1891133005	Curren	Richard	Las Vegas	NV	32	Family Practice	S	Paroxetine Hcl	Paroxetine Hcl	14	32	960	353.82		#					*
1891133344	Williams	Patrick	Locust	NC	37	Family Practice	S	Paroxetine Hcl	Paroxetine Hcl	17	23	690	162.7			17	23	162.7	690	*
1891133385	Ramey	Melinda	Flemingsburg	KY	21	Nurse Practitioner	S	Paroxetine Hcl	Paroxetine Hcl	21	27	810	100.11		#					*
1891134094	Yutz	Rachel	Columbia	MO	29	Internal Medicine	S	Paroxetine Hcl	Paroxetine Hcl	18	48	1440	355.84		#					*
1891134458	Comer	Nicole	Powell	WY	56	Family Practice	S	Paroxetine Hcl	Paroxetine Hcl	15	21	630	101.86			15	21	101.86	630	*
1891134599	Punyala	Srinivasa	Hopewell	VA	51	Psychiatry	S	Paroxetine Hcl	Paroxetine Hcl	37	37.2	1115	526.65			0	0	0	0	#
1891135208	Jarrell	Seth	Florence	AL	1	Internal Medicine	S	Paroxetine Hcl	Paroxetine Hcl	12	34	1020	119.76			12	34	119.76	1020	*
1891135406	Khouzam-Roberts	Joan	Delhi	NY	36	Nurse Practitioner	S	Paroxetine Hcl	Paroxetine Hcl	16	30	900	247.34		*					*
1891135620	Puranik	Kajal	Portage	IN	18	Family Practice	S	Paroxetine Hcl	Paroxetine Hcl	11	30	900	213.27		*					*
1891135950	Miller	Tena	Jersey Shore	PA	42	Physician Assistant	S	Paroxetine Hcl	Paroxetine Hcl	62	102	3046	585.51	15	#					#
1891138848	Harrell	Amanda	Joplin	MO	29	Internal Medicine	S	Paroxetine Hcl	Paroxetine Hcl	11	25	750	113.06			11	25	113.06	750	*
1891138988	Beardsley	Rebecca	Buffalo	NY	36	Nurse Practitioner	S	Paroxetine Hcl	Paroxetine Hcl	24	24	704	133		*					*
1891144838	Ross	Jarrett	Tahoka	TX	48	Family Practice	S	Paroxetine Hcl	Paroxetine Hcl	13	21.2	636	154.12		#					*
1891146080	Stamey	Emily	Franklin	NC	37	Nurse Practitioner	S	Paroxetine Hcl	Paroxetine Hcl	19	35	1050	306.3			19	35	306.3	1050	*
1891146999	Johnson	Becky	Des Moines	IA	19	Nurse Practitioner	S	Paroxetine Hcl	Paroxetine Hcl	14	14	420	68.81			14	14	68.81	420	*
1891147401	Ebert	Lucas	Waukesha	WI	55	Physician Assistant	S	Paroxetine Hcl	Paroxetine Hcl	21	59	1770	343.78		#					*
1891152906	Davis	Cathy	Slidell	LA	22	Nurse Practitioner	S	Paroxetine Hcl	Paroxetine Hcl	35	37	1091	336			0	0	0	0	#
1891153409	Winkler-Krueger	Aubrey	Garfield Heights	OH	39	Physician Assistant	S	Paroxetine Hcl	Paroxetine Hcl	11	11	305	156.75		*					*
1891154878	Parikh	Neelam	Fredericksburg	VA	51	Physician Assistant	S	Paroxetine Hcl	Paroxetine Hcl	13	25	750	120.85		*					*
1891155743	Hrib	Loredana	Chula Vista	CA	6	Nurse Practitioner	S	Paroxetine Hcl	Paroxetine Hcl	30	80	2400	575.48	12	#					*
1891158036	Pierce	Thomas	Fort Worth	TX	48	Student in an Organized Health Care Education/Training Program	T	Paroxetine Hcl	Paroxetine Hcl	11	29	870	458.31		*					*
1891158564	Carlson	Wendy	Taunton	MA	25	Nurse Practitioner	S	Paroxetine Hcl	Paroxetine Hcl	14	20	600	111.36		*					*
1891161071	Onyeka	Amaka	Grand Forks	ND	38	Nurse Practitioner	S	Paroxetine Hcl	Paroxetine Hcl	23	23	500	195.12			23	23	195.12	500	*
1891162707	White	Lisa	Mashpee	MA	25	Nurse Practitioner	S	Paroxetine Hcl	Paroxetine Hcl	19	21	579	223.35		#					*
1891164406	Powell	Ayeshia	Atlanta	GA	13	Nurse Practitioner	S	Paroxetine Hcl	Paroxetine Hcl	16	16	458	193.69			0	0	0	0	#
1891165569	Fullmer	Anne	Jerome	ID	16	Nurse Practitioner	S	Paroxetine Hcl	Paroxetine Hcl	15	39	1170	205.3		#					*
1891166468	Semenova	Tatyana	Brooklyn	NY	36	Nurse Practitioner	S	Paroxetine Hcl	Paroxetine Hcl	11	11	154	60.04			11	11	60.04	154	*
1891167979	Clifton	Ernie	Galion	OH	39	Nurse Practitioner	S	Paroxetine Hcl	Paroxetine Hcl	28	48	1440	308.33		*					*
1891168456	Simon	Doni	Baldwin	MI	26	Nurse Practitioner	S	Paroxetine Hcl	Paroxetine Hcl	18	52	1560	394.29		#					*
1891169256	Robinson	Stephanie	Lancaster	MO	29	Nurse Practitioner	S	Paroxetine Hcl	Paroxetine Hcl	31	35	1050	198.4			31	35	198.4	1050	*
1891170007	Wright	Ella	Orangeburg	SC	45	Nurse Practitioner	S	Paroxetine Hcl	Paroxetine Hcl	23	29	870	198.96		*					*
1891171401	Mckenzie	Tracy	Princeton	WV	54	Nurse Practitioner	S	Paroxetine Hcl	Paroxetine Hcl	16	20	600	174.47		*					*
1891172227	Keating	Beth-Anne	Huntington	NY	36	Nurse Practitioner	S	Paroxetine Hcl	Paroxetine Hcl	37	43	1290	335.25			26	32	284.54	960	*
1891173993	Satiani	Anand	Columbus	OH	39	Psychiatry & Neurology	T	Paroxetine Er	Paroxetine Hcl	20	20	600	2513.37			20	20	2513.37	600	*
1891176491	George	Mark	Greenville	SC	45	Nurse Practitioner	S	Paroxetine Hcl	Paroxetine Hcl	19	57	1710	384.28			19	57	384.28	1710	*
1891179156	Farside	Amy	Galloway	NJ	34	Nurse Practitioner	S	Paroxetine Hcl	Paroxetine Hcl	11	33	990	235.47		*					*
1891179800	Morton	Robin	Louisville	KY	21	Nurse Practitioner	S	Paroxetine Hcl	Paroxetine Hcl	19	27	810	118.58		*					*
1891180410	Gold	Mariya	Brooklyn	NY	36	Nurse Practitioner	S	Paroxetine Hcl	Paroxetine Hcl	13	13	390	107.64			13	13	107.64	390	*
1891180741	Goff	Derek	Charleston	WV	54	Student in an Organized Health Care Education/Training Program	T	Paroxetine Hcl	Paroxetine Hcl	19	19	570	186.7			0	0	0	0	#
1891182887	Bynum	Henry	Simpsonville	SC	45	Family Practice	S	Paroxetine Hcl	Paroxetine Hcl	17	21	630	231.24			17	21	231.24	630	*
1891183208	Rush	Katie	Prentiss	MS	28	Nurse Practitioner	S	Paroxetine Hcl	Paroxetine Hcl	43	47	1410	171.14			27	31	112.15	930	*
1891184784	Saaraswat	Babita	Holmdel	NJ	34	Internal Medicine	S	Paroxetine Hcl	Paroxetine Hcl	27	27	728	361.86			27	27	361.86	728	*
1891185815	Modi	Dhruv	Beverly Hills	FL	12	Internal Medicine	S	Paroxetine Hcl	Paroxetine Hcl	21	29	847	434.91		*					*
1891185948	Watson	Melissa	Slidell	LA	22	Nurse Practitioner	S	Paroxetine Hcl	Paroxetine Hcl	16	26	780	132.25		*					*
1891186482	Pellerito	Angela	Grand Rapids	MN	27	Nurse Practitioner	S	Paroxetine Hcl	Paroxetine Hcl	23	23.2	680	200.48		*					*
1891188033	Lee	Jeongjin	Rochester	NY	36	Nurse Practitioner	S	Paroxetine Hcl	Paroxetine Hcl	24	24	658	251.37			24	24	251.37	658	*
1891190203	Wageman	Kate	Berlin	VT	50	Nurse Practitioner	S	Paroxetine Hcl	Paroxetine Hcl	22	54	1620	348.71		#					*
1891190526	Abreu-Pino	Omar	Hialeah	FL	12	Nurse Practitioner	S	Paroxetine Hcl	Paroxetine Hcl	16	28	840	160.18			16	28	160.18	840	*
1891190617	Mcsween	Caroline	Newport	TN	47	Physician Assistant	S	Paroxetine Hcl	Paroxetine Hcl	19	35	1050	320.26		*					*
1891192043	Starnes	Lauren	Crystal River	FL	12	Physician Assistant	S	Paroxetine Hcl	Paroxetine Hcl	19	27	810	238.01		*					*
1891193710	Randall	Karie	Carson City	NV	32	Nurse Practitioner	S	Paroxetine Hcl	Paroxetine Hcl	20	40	1180	370.54		*					*
1891206215	Hedstrom	Jacquelyn	Hettinger	ND	38	Nurse Practitioner	S	Paroxetine Hcl	Paroxetine Hcl	23	23	661	252.64			23	23	252.64	661	*
1891206645	Stevens	Vickie	Honaker	VA	51	Nurse Practitioner	S	Paroxetine Hcl	Paroxetine Hcl	21	43	1290	354.77		*					*
1891208773	Maddox	Terry	Hoover	AL	1	Nurse Practitioner	S	Paroxetine Hcl	Paroxetine Hcl	14	18	540	87.68		*					*
1891213468	Henderson	Lynsey	Lexington	KY	21	Nurse Practitioner	S	Paroxetine Hcl	Paroxetine Hcl	26	32	960	259.41			11	17	157.75	510	*
1891213492	Martinez	Richard	Sylmar	CA	6	Nurse Practitioner	S	Paroxetine Hcl	Paroxetine Hcl	11	11	330	87.82		*					*
1891215224	Josefovsky	Michele	Troy	OH	39	Nurse Practitioner	S	Paroxetine Hcl	Paroxetine Hcl	16	26	780	127.47		#					*
1891218434	Lacosse	Deanna	Marquette	MI	26	Nurse Practitioner	S	Paroxetine Hcl	Paroxetine Hcl	16	29	846	149.52		#					*
1891222105	Novotny	Kacy	Nogales	AZ	4	Nurse Practitioner	S	Paroxetine Hcl	Paroxetine Hcl	24	32	960	274.33		#					*
1891223699	Brown Goodson	Keona	Chicago	IL	17	Nurse Practitioner	S	Paroxetine Hcl	Paroxetine Hcl	21	25	750	149.54			21	25	149.54	750	*
1891224648	Turner	Weldon	Corpus Christi	TX	48	Nurse Practitioner	S	Paroxetine Hcl	Paroxetine Hcl	14	22	660	153.81		*					*
1891226221	Arsenault	Kristin	Bethel	ME	23	Nurse Practitioner	S	Paroxetine Hcl	Paroxetine Hcl	23	33	990	269.39		#					*
1891227351	Barnard	Heather	Bluffton	SC	45	Nurse Practitioner	S	Paroxetine Hcl	Paroxetine Hcl	14	28	840	228.76			14	28	228.76	840	*
1891232849	Crafton	Lorna	Evansville	IN	18	Nurse Practitioner	S	Paroxetine Hcl	Paroxetine Hcl	11	15	450	122.66		*					*
1891233326	Garinger	Lindsay	Enid	OK	40	Nurse Practitioner	S	Paroxetine Hcl	Paroxetine Hcl	11	11	305	77.88			0	0	0	0	#
1891233649	Burke	Alicia	La Jolla	CA	6	Nurse Practitioner	S	Paroxetine Hcl	Paroxetine Hcl	21	21.3	639	263.98		#					*
1891233714	Eisenhart	Candee	Queen Creek	AZ	4	Nurse Practitioner	S	Paroxetine Hcl	Paroxetine Hcl	16	46	1380	408.48		#					*
1891236873	James	Misty	Camden On Gauley	WV	54	Nurse Practitioner	S	Paroxetine Hcl	Paroxetine Hcl	15	17	510	114.03			0	0	0	0	#
1891237178	Janis	Jeanine	Roseboro	NC	37	Nurse Practitioner	S	Paroxetine Hcl	Paroxetine Hcl	12	18	540	187.21			12	18	187.21	540	*
1891238028	Lewis	Catherine	Hardinsburg	KY	21	Nurse Practitioner	S	Paroxetine Hcl	Paroxetine Hcl	24	36	1080	242.24			12	24	174.49	720	*
1891240073	Rattray	Kaye-De-Ann	New York	NY	36	Nurse Practitioner	S	Paroxetine Hcl	Paroxetine Hcl	21	21	630	82.99		#					*
1891243283	Holguin	Liz	West Palm Beach	FL	12	Physician Assistant	S	Paroxetine Hcl	Paroxetine Hcl	25	27	810	135.16		#					*
1891245122	Pham	Renee	Redlands	CA	6	Physician Assistant	S	Paroxetine Hcl	Paroxetine Hcl	11	33	990	352.28		*					*
1891247086	Garand	Sarah	Charleston	WV	54	Nurse Practitioner	S	Paroxetine Hcl	Paroxetine Hcl	12	12	360	57.7		*					*
1891247441	Campbell	Amber	Ontario	OH	39	Nurse Practitioner	S	Paroxetine Hcl	Paroxetine Hcl	15	23	690	414.83			15	23	414.83	690	*
1891249637	Van Valkenburg	Courtney	Palm Springs	CA	6	Nurse Practitioner	S	Paroxetine Hcl	Paroxetine Hcl	16	18	540	97.82		#					*
1891295481	Tipton	Gregory	Johnson City	TN	47	Nurse Practitioner	S	Paroxetine Hcl	Paroxetine Hcl	56	66	1926	644.66	16	*					*
1891700308	Toffler	William	Portland	OR	41	Family Practice	S	Paroxetine Hcl	Paroxetine Hcl	19	21	489	150.39		*					*
1891700506	Biester	Christina	Chesterfield	SC	45	Family Practice	S	Paroxetine Hcl	Paroxetine Hcl	35	53	1590	344.74		#					*
1891700605	Izrailov	Arkadiy	Brooklyn	NY	36	Internal Medicine	S	Paroxetine Hcl	Paroxetine Hcl	26	28	840	316.42			26	28	316.42	840	*
1891701694	Whicker	Lawrence	Greenbelt	MD	24	Neurology	S	Paroxetine Hcl	Paroxetine Hcl	11	19	570	76.18		*					*
1891702205	Stancil	Vicki	Conway	AR	5	Family Practice	S	Paroxetine Hcl	Paroxetine Hcl	39	65	1950	503.96			27	53	452.7	1590	*
1891703559	Gold	Kenneth	Beloit	WI	55	Internal Medicine	S	Paroxetine Hcl	Paroxetine Hcl	44	80	2348	845.38			28	58	614.52	1714	*
1891704029	Ahmad	Shakeel	Sycamore	IL	17	Internal Medicine	S	Paroxetine Hcl	Paroxetine Hcl	81	155	4592	785.7	15		81	155	785.7	4592		15
1891704045	Smith	Catherine	Seattle	WA	53	Family Practice	S	Paroxetine Hcl	Paroxetine Hcl	27	57	1702	456.06			27	57	456.06	1702	*
1891704136	Ory	Robert	Federal Way	WA	53	Internal Medicine	S	Paroxetine Hcl	Paroxetine Hcl	32	90	2700	915		#					*
1891704581	Harrison	Tristan	Winter Haven	FL	12	Family Practice	S	Paroxetine Hcl	Paroxetine Hcl	27	81	2430	606.56		#					*
1891704599	Fabrick	Susan	Muskegon	MI	26	Family Practice	S	Paroxetine Hcl	Paroxetine Hcl	19	35	1050	156.02			19	35	156.02	1050	*
1891704904	Mills	Doris	Wichita	KS	20	Physician Assistant	S	Paroxetine Hcl	Paroxetine Hcl	24	48	1440	376.8			24	48	376.8	1440	*
1891705034	Woodard	Robert	Virginia Beach	VA	51	Family Practice	S	Paroxetine Hcl	Paroxetine Hcl	17	37	1110	233.46		#					*
1891705182	Qadir	Abdul	Aurora	IL	17	Internal Medicine	S	Paroxetine Hcl	Paroxetine Hcl	27	31	930	311.22			12	16	189.96	480	*
1891705307	Schustek	Mary	Wallingford	CT	9	Nurse Practitioner	S	Paroxetine Hcl	Paroxetine Hcl	19	33	990	263.61			19	33	263.61	990	*
1891705661	Jones	Ernest	Pismo Beach	CA	6	Family Practice	S	Paroxetine Hcl	Paroxetine Hcl	19	33	990	185.36		#					*
1891705877	Dumas	James	Paintsville	KY	21	Psychiatry	S	Paroxetine Hcl	Paroxetine Hcl	205	242	7260	1735.24	28		29	33	289	990	*
1891706040	Deshan	David	Midland	TX	48	Obstetrics & Gynecology	S	Paroxetine Hcl	Paroxetine Hcl	11	11	330	24.43			11	11	24.43	330	*
1891706107	Tanzi	Jeffrey	Peru	IL	17	Family Practice	S	Paroxetine Hcl	Paroxetine Hcl	17	35	1050	107.55			17	35	107.55	1050	*
1891706248	Buckley	Holly	Concord	NH	33	Nurse Practitioner	S	Paroxetine Hcl	Paroxetine Hcl	38	69	2050	297.53			18	37	180.96	1090	*
1891706248	Buckley	Holly	Concord	NH	33	Nurse Practitioner	S	Paxil	Paroxetine Hcl	21	21	630	4344.77		*					*
1891706263	Dettmer	Abby	Waseca	MN	27	Family Practice	S	Paroxetine Hcl	Paroxetine Hcl	21	35	1038	171.67			21	35	171.67	1038	*
1891706537	Adams	Timothy	Bozeman	MT	30	Internal Medicine	S	Paroxetine Hcl	Paroxetine Hcl	55	119.2	3543	719.16	13	#					#
1891706701	Mahar	Laurie	Fort Morgan	CO	8	Nurse Practitioner	S	Paroxetine Hcl	Paroxetine Hcl	29	33	990	152.09			0	0	0	0	#
1891706875	Woodbeck	Terry	Avondale	AZ	4	Internal Medicine	S	Paroxetine Hcl	Paroxetine Hcl	13	31	930	317.02			13	31	317.02	930	*
1891706917	Shealy	Carl	Lexington	SC	45	Family Practice	S	Paroxetine Hcl	Paroxetine Hcl	37	74	2220	568.42			23	58	448.02	1740	*
1891706974	Erramilli	Syamala	Tucker	GA	13	Internal Medicine	S	Paroxetine Hcl	Paroxetine Hcl	13	33	990	325.52			13	33	325.52	990	*
1891707287	Butcher	Steven	Stockton	MO	29	Family Practice	S	Paroxetine Hcl	Paroxetine Hcl	19	35	1050	176.71		*					*
1891707634	Pierce	Kerry	Midland	MI	26	Psychiatry	S	Paroxetine Hcl	Paroxetine Hcl	33	71	2130	538.84		#					*
1891707832	Klock	Lisa	Des Moines	IA	19	Family Practice	S	Paroxetine Hcl	Paroxetine Hcl	26	50	1500	373.98		#					*
1891707881	Sova	Laura	Medford	WI	55	Nurse Practitioner	S	Paroxetine Hcl	Paroxetine Hcl	20	43.7	1272	268.16		*					*
1891707998	Inciong	Ramon	Oglesby	IL	17	Internal Medicine	S	Paroxetine Hcl	Paroxetine Hcl	26	26	765	250.29			14	14	127.81	420	*
1891708012	Gentry	Shawn	Columbia	TN	47	Family Practice	S	Paroxetine Hcl	Paroxetine Hcl	25	64.1	1922	363.25		#					*
1891708111	Demotts	Gregory	Nickelsville	VA	51	Family Practice	S	Paroxetine Hcl	Paroxetine Hcl	95	177	5294	1627.91	19	#					#
1891708533	Cain	Jacqueline	Kingston	PA	42	Internal Medicine	S	Paroxetine Hcl	Paroxetine Hcl	23	23	690	129.34			11	11	73.29	330	*
1891708806	Brinckhaus	Ruben	Fortuna	CA	6	Family Practice	S	Paroxetine Hcl	Paroxetine Hcl	16	34	1020	261.65		#					*
1891709150	Laptosky	Richard	Mckeesport	PA	42	Nurse Practitioner	S	Paroxetine Hcl	Paroxetine Hcl	156	156	4680	1581.23	22		23	23	294.33	690	*
1891710307	Greenblatt	Louis	Hauppauge	NY	36	Family Practice	S	Paroxetine Hcl	Paroxetine Hcl	11	33	990	99.41			11	33	99.41	990	*
1891710919	Brar	Gurmail	Yuba City	CA	6	Family Practice	S	Paroxetine Hcl	Paroxetine Hcl	23	37	1110	157.76			23	37	157.76	1110	*
1891711065	Alimadadian	Linda	Irvine	CA	6	Internal Medicine	S	Paroxetine Hcl	Paroxetine Hcl	15	45	1350	224.33			15	45	224.33	1350	*
1891711107	Awadalla	Sylvia	Saint Louis	MO	29	Neurology	S	Paroxetine Hcl	Paroxetine Hcl	11	21	630	92.92		*					*
1891711172	Herivaux	James	New York	NY	36	Psychiatry	S	Paroxetine Hcl	Paroxetine Hcl	104	104	3120	565.72	17		49	49	285.05	1470	*
1891711362	Cervin	Michelle	White Pigeon	MI	26	Family Practice	S	Paroxetine Hcl	Paroxetine Hcl	39	50	1500	241.94	11	#					*
1891711370	Zimmerman	Catherine	Cheboygan	MI	26	Family Practice	S	Paroxetine Hcl	Paroxetine Hcl	81	199	5943	1056.29	23		55	147	705.36	4410	#
1891711578	Marinstein	Rhea	Cranberry Township	PA	42	Family Practice	S	Paroxetine Hcl	Paroxetine Hcl	34	75	2250	508.58			18	51	312.42	1530	*
1891711636	Xie	Sherry	Arcadia	CA	6	Internal Medicine	S	Paroxetine Hcl	Paroxetine Hcl	35	45	1350	267.11			35	45	267.11	1350	*
1891711685	Sanchez	Jorge	Scottsdale	AZ	4	Internal Medicine	S	Paroxetine Hcl	Paroxetine Hcl	13	13	390	195.76			13	13	195.76	390	*
1891711958	Dorman	Douglas	Yorkville	IL	17	Family Practice	S	Paroxetine Hcl	Paroxetine Hcl	22	62	1837	295.38			22	62	295.38	1837	*
1891711990	Karasic	Dan	San Francisco	CA	6	Psychiatry	S	Paroxetine Hcl	Paroxetine Hcl	31	43	1268	230.04			0	0	0	0	#
1891712360	Eberts	Paul	West Chester	PA	42	Family Practice	S	Paroxetine Hcl	Paroxetine Hcl	19	19	294	277.49			19	19	277.49	294	*
1891712634	Lemberg	Bradley	Cincinnati	OH	39	Otolaryngology	S	Paroxetine Hcl	Paroxetine Hcl	15	31.9	958	155.79			15	31.9	155.79	958	*
1891712873	Miklas	Ted	Bloomfield Hills	MI	26	Internal Medicine	S	Paroxetine Hcl	Paroxetine Hcl	12	12	360	41.67			12	12	41.67	360	*
1891713061	Platania	Joseph	New York	NY	36	Internal Medicine	S	Paroxetine Er	Paroxetine Hcl	11	11	330	983			11	11	983	330	*
1891714028	Ruh	Jennifer	Orchard Park	NY	36	Family Practice	S	Paroxetine Hcl	Paroxetine Hcl	54	124	3720	613.06	12		54	124	613.06	3720		12
1891714408	Markley	Linda	Hickory	NC	37	Physician Assistant	S	Paroxetine Hcl	Paroxetine Hcl	12	12	360	31.84			12	12	31.84	360	*
1891714564	Stowell	Paula	St Augustine	FL	12	Nurse Practitioner	S	Paroxetine Hcl	Paroxetine Hcl	23	33	990	234.78	13	#					*
1891714580	Pennington	Douglas	Jacksonville	FL	12	Family Practice	S	Paroxetine Hcl	Paroxetine Hcl	33	53	1575	565.45		#					*
1891714853	Housel	Glenda	Westminster	MD	24	Psychiatry	S	Paroxetine Hcl	Paroxetine Hcl	49	57	1710	322.59			25	33	91.85	990	*
1891714887	Lim	Astor	Brunswick	GA	13	Family Practice	S	Paroxetine Hcl	Paroxetine Hcl	14	24	720	161.06			14	24	161.06	720	*
1891714937	Marsteller	Scott	Fishers	IN	18	Family Practice	S	Paroxetine Hcl	Paroxetine Hcl	70	115.8	3474	615.11	15		23	44.8	203.62	1344	*
1891715157	Flores	Miguel	Conroe	TX	48	General Practice	S	Paroxetine Hcl	Paroxetine Hcl	51	97	2891	594.15	15	#					*
1891715298	Calabrese	Joseph	Cleveland	OH	39	Psychiatry	S	Paroxetine Hcl	Paroxetine Hcl	13	13	390	60.47			13	13	60.47	390	*
1891715892	King	William	Eufaula	AL	1	Internal Medicine	S	Paroxetine Hcl	Paroxetine Hcl	59	81	2430	367.78	11		47	69	255.09	2070	*
1891715959	Reese	Kristin	Rockford	IL	17	Physician Assistant	S	Paroxetine Hcl	Paroxetine Hcl	28	62	1860	469.05		#					*
1891716379	Miller	John-Mark	Clinton	NC	37	Family Practice	S	Paroxetine Hcl	Paroxetine Hcl	11	11	330	40.63			11	11	40.63	330	*
1891716775	Stuart	Danna	Shattuck	OK	40	Family Practice	S	Paroxetine Hcl	Paroxetine Hcl	19	47	1410	256.95		#					*
1891717872	Deck	Marcus	Brunswick	ME	23	Family Practice	S	Paroxetine Hcl	Paroxetine Hcl	29	82	2460	393.6		#					*
1891719092	Williams	Wanika	Decatur	GA	13	Internal Medicine	S	Paroxetine Hcl	Paroxetine Hcl	12	23	690	168.91		*					*
1891719274	Chertok	Harold	Cookeville	TN	47	Family Practice	S	Paroxetine Hcl	Paroxetine Hcl	34	90.5	2715	605.45			34	90.5	605.45	2715	*
1891719308	Crump	Kenneth	Orem	UT	49	Family Practice	S	Paroxetine Hcl	Paroxetine Hcl	18	54	1620	461.62		#					*
1891719357	Kapu	Gopichand	Anson	TX	48	Family Practice	S	Paroxetine Hcl	Paroxetine Hcl	32	32.1	961	189.6		#					*
1891719985	Genovese	Charles	Independence	LA	22	Internal Medicine	S	Paroxetine Hcl	Paroxetine Hcl	12	12	345	71.59			0	0	0	0	#
1891720058	Leung	Wai	Flushing	NY	36	Internal Medicine	S	Paroxetine Hcl	Paroxetine Hcl	26	78	2340	636.59			26	78	636.59	2340	*
1891720082	Coquia	Michael	Albuquerque	NM	35	Internal Medicine	S	Paroxetine Hcl	Paroxetine Hcl	14	38	1125	184.83			14	38	184.83	1125	*
1891720124	Coleman	Stephen	Salt Lake City	UT	49	Family Practice	S	Paroxetine Hcl	Paroxetine Hcl	13	21	630	248.27			13	21	248.27	630	*
1891720181	Brandt	Harry	Baltimore	MD	24	Psychiatry	S	Paroxetine Hcl	Paroxetine Hcl	34	56	1680	201.94			34	56	201.94	1680	*
1891720470	Mazerac	Corry	Memphis	TN	47	Nurse Practitioner	S	Paroxetine Hcl	Paroxetine Hcl	37	67	2002	523.71	12		25	47	430.14	1402	*
1891720975	Anwar	Muhammad	Norman	OK	40	Cardiology	S	Paroxetine Hcl	Paroxetine Hcl	12	36	1080	127.89			12	36	127.89	1080	*
1891721023	Marske	Cynthia	Corvallis	OR	41	Internal Medicine	S	Paroxetine Hcl	Paroxetine Hcl	28	42.1	1262	341.09			0	0	0	0	#
1891721361	Dicroce	Theresa	Oroville	WA	53	Family Practice	S	Paroxetine Hcl	Paroxetine Hcl	21	56.6	1689	593.67		#					*
1891721379	Cline	Kim	Maryville	TN	47	Internal Medicine	S	Paroxetine Hcl	Paroxetine Hcl	48	92	2738	657.64		#					*
1891721403	Lay	Christopher	Palm Harbor	FL	12	Internal Medicine	S	Paroxetine Hcl	Paroxetine Hcl	34	66	1980	461.55		#					*
1891721973	Deeves	Shawna	San Antonio	TX	48	Psychiatry & Neurology	T	Paroxetine Hcl	Paroxetine Hcl	12	16	450	136.38		*					*
1891721999	Rogovin	Mark	Boynton Beach	FL	12	Family Practice	S	Paroxetine Hcl	Paroxetine Hcl	11	32	960	199.35			11	32	199.35	960	*
1891722062	Mehta	Jagat	Rochester	NY	36	Internal Medicine	S	Paroxetine Hcl	Paroxetine Hcl	37	67	2010	307.46		#					*
1891722385	Imam	Hussain	Jacksonville	FL	12	Internal Medicine	S	Paroxetine Hcl	Paroxetine Hcl	19	51	1530	276.42		*					*
1891722419	Farooq	Faheem	Milford	MA	25	Internal Medicine	S	Paroxetine Hcl	Paroxetine Hcl	13	13	390	161			13	13	161	390	*
1891722807	Jones	Colin	Ahoskie	NC	37	General Practice	S	Paroxetine Hcl	Paroxetine Hcl	29	49	1470	323.39			12	28	231.19	840	*
1891723011	Reel	Ross	Braintree	MA	25	Internal Medicine	S	Paroxetine Hcl	Paroxetine Hcl	13	21	630	140.37		*					*
1891723185	Hackel	Greg	Hamtramck	MI	26	Internal Medicine	S	Paroxetine Hcl	Paroxetine Hcl	50	93.4	2785	602.09	12		30	57.4	329.7	1704	*
1891723367	Linguist	David	Waxahachie	TX	48	Family Practice	S	Paroxetine Hcl	Paroxetine Hcl	24	44	1320	250.06			24	44	250.06	1320	*
1891723482	Ginzburg	Olga	Lakewood	CA	6	Internal Medicine	S	Paroxetine Hcl	Paroxetine Hcl	60	114	3370	749.08	16	#					#
1891723599	Diaz	Josefino	Duluth	MN	27	Internal Medicine	S	Paroxetine Hcl	Paroxetine Hcl	22	66	1980	452.01		#					*
1891723680	Davis	William	Winchester	KY	21	Emergency Medicine	S	Paroxetine Hcl	Paroxetine Hcl	22	40	1200	274.92		#					*
1891723912	Hajjar	Ihab	Los Angeles	CA	6	Geriatric Medicine	S	Paroxetine Hcl	Paroxetine Hcl	19	39	1170	220.65			19	39	220.65	1170	*
1891723953	Chimahosky	Jeffrey	Pottsville	PA	42	Internal Medicine	S	Paroxetine Er	Paroxetine Hcl	12	24	720	3882.53			12	24	3882.53	720	*
1891723953	Chimahosky	Jeffrey	Pottsville	PA	42	Internal Medicine	S	Paroxetine Hcl	Paroxetine Hcl	43	59	1770	419.66			43	59	419.66	1770	*
1891724001	Zwygart	Kira	Tampa	FL	12	Family Practice	S	Paroxetine Hcl	Paroxetine Hcl	14	14	420	85.41		*					*
1891724027	Chebanova	Elena	Denver	CO	8	Internal Medicine	S	Paroxetine Hcl	Paroxetine Hcl	80	108	3240	566.59	12		80	108	566.59	3240		12
1891724241	Iyengar	Shobha	Belvidere	IL	17	Internal Medicine	S	Paroxetine Hcl	Paroxetine Hcl	21	27	810	212.92		#					*
1891724514	Shaver	Laura	Mobile	AL	1	Internal Medicine	S	Paroxetine Hcl	Paroxetine Hcl	34	86	2580	422.44	12	#					#
1891724522	Krajewski	Walter	York	PA	42	Family Practice	S	Paroxetine Hcl	Paroxetine Hcl	124	156	4519	1437.02	18		71	103	690.66	3025	#
1891724548	Swink	Lawrence	Columbia	MD	24	Family Practice	S	Paroxetine Hcl	Paroxetine Hcl	57	124.2	3698	790.46			22	66	505.66	1980	*
1891724894	Leheta	Boris	Roseville	MI	26	Neurology	S	Paroxetine Hcl	Paroxetine Hcl	14	14	420	50.22			0	0	0	0	#
1891725420	Board	Paul	Sturgeon Bay	WI	55	Internal Medicine	S	Paroxetine Hcl	Paroxetine Hcl	36	64	1920	384.52		#					*
1891725479	Shah	Viren	Dickson	TN	47	Internal Medicine	S	Paroxetine Hcl	Paroxetine Hcl	55	55	1456	891.83	12	#					*
1891725537	Stetler	Christopher	Uniontown	OH	39	Family Practice	S	Paroxetine Hcl	Paroxetine Hcl	50	82	2458	544.33			29	53	378.03	1588	*
1891725842	Betancourt	Maria	Miami	FL	12	Internal Medicine	S	Paroxetine Hcl	Paroxetine Hcl	29	61	1830	118.59		#					*
1891726048	Breitung	Jasmin	Las Vegas	NM	35	Internal Medicine	S	Paroxetine Hcl	Paroxetine Hcl	20	32	960	283.01		*					*
1891726063	Goetz	Susan	Amarillo	TX	48	Family Practice	S	Paroxetine Hcl	Paroxetine Hcl	33	81	2430	491.27	11		22	60	362.41	1800	*
1891726246	Leeney	Ellen	Milwaukee	WI	55	Family Practice	S	Paroxetine Hcl	Paroxetine Hcl	14	37.4	1118	338.61			14	37.4	338.61	1118	*
1891726428	Smith	Gene	Louisiana	MO	29	Family Practice	S	Paroxetine Hcl	Paroxetine Hcl	14	14	420	100.72		*					*
1891726444	Bogart	Alvin	Phoenix	AZ	4	Internal Medicine	S	Paroxetine Hcl	Paroxetine Hcl	36	68	2040	307.81			36	68	307.81	2040	*
1891726592	Miller	Ann	Shrewsbury	PA	42	Family Practice	S	Paroxetine Er	Paroxetine Hcl	12	12	360	1946.36			12	12	1946.36	360	*
1891726592	Miller	Ann	Shrewsbury	PA	42	Family Practice	S	Paroxetine Hcl	Paroxetine Hcl	15	21	630	197.06		#					*
1891726709	Anderson	Susan	Gallatin	TN	47	Nurse Practitioner	S	Paroxetine Hcl	Paroxetine Hcl	15	25	750	94.06		#					*
1891726725	Kern	Aaron	Lakewood	CA	6	Internal Medicine	S	Paroxetine Hcl	Paroxetine Hcl	41	73	2190	451.9			41	73	451.9	2190	*
1891727327	Hanjura	Sunita	Lexington	MA	25	Internal Medicine	S	Paroxetine Hcl	Paroxetine Hcl	17	35	1050	114.01			17	35	114.01	1050	*
1891727434	Arbabzadeh	Farideh	Lake Mary	FL	12	Internal Medicine	S	Paroxetine Hcl	Paroxetine Hcl	25	50	1468	280.53			25	50	280.53	1468	*
1891727533	Burns	Peter	Logansport	IN	18	Psychiatry & Neurology	T	Paroxetine Hcl	Paroxetine Hcl	26	28	835	247.79	11	*					*
1891727541	Bertman	Stanley	Canton	OH	39	Internal Medicine	S	Paroxetine Hcl	Paroxetine Hcl	91	115	3450	779.1	14		91	115	779.1	3450		14
1891727723	Moore	David	Fairfield	PA	42	Family Practice	S	Paroxetine Hcl	Paroxetine Hcl	45	89	2654	641.45			29	65	436.97	1948	*
1891728572	Naberhaus	Daniel	Arlington	TX	48	Family Practice	S	Paroxetine Hcl	Paroxetine Hcl	49	105	3150	458.8			34	78	377.37	2340	*
1891728747	Kline	Bruce	Berwyn	IL	17	Family Practice	S	Paroxetine Hcl	Paroxetine Hcl	13	27	810	160.1		*					*
1891728994	Mcmanus	R.Patrick	Philadelphia	PA	42	Family Practice	S	Paroxetine Hcl	Paroxetine Hcl	18	36	1080	276.8			18	36	276.8	1080	*
1891729042	Podell	Ronald	Los Angeles	CA	6	Psychiatry	S	Paroxetine Cr	Paroxetine Hcl	12	12	360	1278.53			12	12	1278.53	360	*
1891729042	Podell	Ronald	Los Angeles	CA	6	Psychiatry	S	Paroxetine Hcl	Paroxetine Hcl	25	33	990	367.93			25	33	367.93	990	*
1891729067	Sager	Amanda	Avon Park	FL	12	Nurse Practitioner	S	Paroxetine Hcl	Paroxetine Hcl	30	30.1	806	313.05		#					*
1891729125	Carrasco	Angel	Miami	FL	12	Neurology	S	Paroxetine Hcl	Paroxetine Hcl	11	12	360	69.01		*					*
1891729380	Smith	Briam	Wausau	WI	55	Family Practice	S	Paroxetine Hcl	Paroxetine Hcl	34	83.3	2403	529.52		#					*
1891729752	Vizcarra Pa	Carlos	Sebastian	FL	12	Internal Medicine	S	Paroxetine Hcl	Paroxetine Hcl	85	199	5954	1176.9	25		69	173	983.52	5174	#
1891729919	Mora	Antonio	Hialeah	FL	12	Family Practice	S	Paroxetine Hcl	Paroxetine Hcl	72	98	2923	1049.16	13		72	98	1049.16	2923		13
1891729927	Stetson	Robert	Cleveland	TN	47	Psychiatry	S	Paroxetine Hcl	Paroxetine Hcl	47	77.1	2313	965.79			17	19	358.97	570	*
1891729950	Milosevic	Rade	Pleasant Prairie	WI	55	Nephrology	S	Paroxetine Hcl	Paroxetine Hcl	73	119	3570	1338.62	14		73	119	1338.62	3570		14
1891730479	Bashir	Omar	Banning	CA	6	Internal Medicine	S	Paroxetine Hcl	Paroxetine Hcl	53	115.8	3469	1098.99	13	#					#
1891730685	Wyko	Robert	Dunedin	FL	12	General Practice	S	Paroxetine Hcl	Paroxetine Hcl	22	42	1260	246.94			22	42	246.94	1260	*
1891730891	Robbins	Connie	Tuscaloosa	AL	1	Nurse Practitioner	S	Paroxetine Hcl	Paroxetine Hcl	69	94.2	2785	626.5	13		0	0	0	0		0
1891730974	Luna	Blanca	Daytona Beach	FL	12	Internal Medicine	S	Paroxetine Hcl	Paroxetine Hcl	11	11	330	42.43		*					*
1891731139	Burgett	Lisa	Twin Falls	ID	16	Internal Medicine	S	Paroxetine Hcl	Paroxetine Hcl	46	103.8	3072	691.87	12		46	103.8	691.87	3072		12
1891731253	Qureshi	Mahmooda	Braintree	MA	25	Internal Medicine	S	Paroxetine Hcl	Paroxetine Hcl	16	46	1380	219.59			16	46	219.59	1380	*
1891731733	Laird	Sheri	West Linn	OR	41	Internal Medicine	S	Paroxetine Hcl	Paroxetine Hcl	29	37	1110	356.05		#					*
1891732137	Stebbins	Danielle	Shawnee	KS	20	Internal Medicine	S	Paroxetine Hcl	Paroxetine Hcl	13	37	1110	145.42			13	37	145.42	1110	*
1891732293	Sillers	Elizabeth	Langdon	ND	38	Nurse Practitioner	S	Paroxetine Hcl	Paroxetine Hcl	33	51	1499	358.1			33	51	358.1	1499	*
1891732319	Elsbury	Nancy	Moscow	ID	16	Family Practice	S	Paroxetine Hcl	Paroxetine Hcl	40	72	2131	698.11			40	72	698.11	2131	*
1891732582	Harris	Clarissa	Pompano Beach	FL	12	Family Practice	S	Paroxetine Hcl	Paroxetine Hcl	27	57	1710	323.3			27	57	323.3	1710	*
1891732715	Oloyo	Samuel	Corpus Christi	TX	48	Internal Medicine	S	Paroxetine Hcl	Paroxetine Hcl	21	29	870	206.55		#					*
1891732863	Chen	Yongjin	Mantua	OH	39	Family Practice	S	Paroxetine Hcl	Paroxetine Hcl	12	18	540	148.75		*					*
1891733010	Emmons	Alyson	Voorhees	NJ	34	Internal Medicine	S	Paroxetine Hcl	Paroxetine Hcl	27	27	776	393.22		#					*
1891733051	Farmer	Scott	Winter Park	FL	12	Psychiatry	S	Paroxetine Hcl	Paroxetine Hcl	28	40	1200	352.34		*					*
1891733473	Bautista	Jorielle	Seattle	WA	53	Family Practice	S	Paroxetine Hcl	Paroxetine Hcl	20	55.9	1676	381.84			20	55.9	381.84	1676	*
1891733721	Lothe	Pradeep	Wynnewood	PA	42	Internal Medicine	S	Paroxetine Hcl	Paroxetine Hcl	25	29	847	256.87		#					*
1891734018	Ch'en	Frances	Vancouver	WA	53	Internal Medicine	S	Paroxetine Hcl	Paroxetine Hcl	53	111	3330	813.63	14	#					#
1891734059	Billett	Kurt	Kirkland	WA	53	Family Practice	S	Paroxetine Hcl	Paroxetine Hcl	17	31	930	348.58			17	31	348.58	930	*
1891734216	Hurley	Julie	Manchester	CT	9	Certified Clinical Nurse Specialist	S	Paroxetine Hcl	Paroxetine Hcl	18	18	540	270.59			0	0	0	0	#
1891734430	Mathanakaran	Thayaparan	Olean	NY	36	Family Practice	S	Paroxetine Hcl	Paroxetine Hcl	46	130.6	3917	896.82	12	#					*
1891734471	Krohn	Douglas	Piscataway	NJ	34	Family Practice	S	Paroxetine Hcl	Paroxetine Hcl	16	34	1020	304.03		#					*
1891734711	Lawson	Trena	Chattanooga	TN	47	Certified Clinical Nurse Specialist	S	Paroxetine Hcl	Paroxetine Hcl	70	82	2458	994.69	16		27	27	375.8	810	*
1891734927	Henry	Michael	Rhinelander	WI	55	Internal Medicine	S	Paroxetine Hcl	Paroxetine Hcl	17	51	1530	261.39		#					*
1891734968	Shallin	Anthony	Georgetown	TX	48	Internal Medicine	S	Paroxetine Hcl	Paroxetine Hcl	43	119.3	3562	634.52	11		43	119.3	634.52	3562		11
1891734992	Yu	Kang	Brooklyn	NY	36	Psychiatry	S	Paroxetine Hcl	Paroxetine Hcl	21	21	630	205.97		#					*
1891735098	Hayes	William	Fort Smith	AR	5	Family Practice	S	Paroxetine Hcl	Paroxetine Hcl	27	27.3	819	233.31			27	27.3	233.31	819	*
1891735460	Gashash	Houneine	Canton	OH	39	Family Practice	S	Paroxetine Hcl	Paroxetine Hcl	69	76	2280	599.57			46	47	352.38	1410	*
1891735718	Guerra	Marc	Lenoir	NC	37	Family Practice	S	Paroxetine Hcl	Paroxetine Hcl	90	234	7020	1516.66	27		69	183	1174.24	5490	#
1891736179	Agee	Heather	Baltimore	MD	24	Internal Medicine	S	Paroxetine Hcl	Paroxetine Hcl	28	78	2316	665.18		#					*
1891736609	Vanderlinde	Tanja	Concord	NH	33	Internal Medicine	S	Paroxetine Hcl	Paroxetine Hcl	31	58	1740	337.59			31	58	337.59	1740	*
1891736732	Parodi	Teresa	Santa Cruz	CA	6	Physician Assistant	S	Paroxetine Hcl	Paroxetine Hcl	11	11	330	101.43			11	11	101.43	330	*
1891737144	Slone	Leslie	Olive Hill	KY	21	Nurse Practitioner	S	Paroxetine Hcl	Paroxetine Hcl	73	109	3270	697.82	22		47	77	406.93	2310	#
1891737318	Lyubarsky	Oksana	Santa Fe	NM	35	Psychiatry	S	Paroxetine Hcl	Paroxetine Hcl	93	109	3270	970.97	13		28	34	295.19	1020	*
1891737656	Singh	Pradeep	Lancaster	CA	6	Family Practice	S	Paroxetine Hcl	Paroxetine Hcl	15	24	720	137.59		*					*
1891738035	Richmond	Deborah	Lansing	MI	26	Internal Medicine	S	Paroxetine Hcl	Paroxetine Hcl	14	22	659	99.13			14	22	99.13	659	*
1891738183	Fischer	Paul	Grovetown	GA	13	Family Practice	S	Paroxetine Hcl	Paroxetine Hcl	62	134.7	4040	832.14	15		62	134.7	832.14	4040		15
1891738266	Phillips	Rebecca	Amherst	NY	36	Psychiatry	S	Paroxetine Hcl	Paroxetine Hcl	57	103	3090	891.29	11		30	64	469.25	1920	*
1891738423	Walsh	Stanley	Laurens	SC	45	Family Practice	S	Paroxetine Hcl	Paroxetine Hcl	37	87	2610	749.66	11	#					*
1891738449	Dominguez	Maria	San Antonio	TX	48	Psychiatry	S	Paroxetine Hcl	Paroxetine Hcl	34	62	1860	634.5			15	33	371.59	990	*
1891738498	Kroll	Spencer	Morganville	NJ	34	Internal Medicine	S	Paroxetine Hcl	Paroxetine Hcl	37	103	3090	799.54	11	#					*
1891738597	Sullivan	Stephen	Valhalla	NY	36	Psychiatry	S	Paroxetine Hcl	Paroxetine Hcl	21	43	1290	349.79		#					*
1891739439	Hamberis	Steve	Greenville	SC	45	Family Practice	S	Paroxetine Hcl	Paroxetine Hcl	34	88	2640	408.73		#					*
1891739470	Mandell	Mary	Pinehurst	NC	37	Psychiatry	S	Paroxetine Hcl	Paroxetine Hcl	29	47.4	1422	388.12		*					*
1891739744	Levickas	Gregory	Catonsville	MD	24	Internal Medicine	S	Paroxetine Hcl	Paroxetine Hcl	14	26	780	295.26			14	26	295.26	780	*
1891739785	Newton	Edward	Charleston	SC	45	Family Practice	S	Paroxetine Hcl	Paroxetine Hcl	12	28	840	125.94			12	28	125.94	840	*
1891739793	Mannava	Venkata	Utica	NY	36	Family Practice	S	Paroxetine Hcl	Paroxetine Hcl	20	26	780	223.58		*					*
1891740155	Von Maluski	Frank	Dayton	OH	39	Internal Medicine	S	Paroxetine Hcl	Paroxetine Hcl	60	120	3574	962.26	16		60	120	962.26	3574		16
1891740163	Hogenson	Eric	Spanish Fork	UT	49	Family Practice	S	Paroxetine Hcl	Paroxetine Hcl	41	59	1656	415.32		#					*
1891740338	Weinrobe	Mark	Boise	ID	16	Internal Medicine	S	Paroxetine Hcl	Paroxetine Hcl	25	51.2	1536	292.96			25	51.2	292.96	1536	*
1891740510	Hardin	Brandi	Spartanburg	SC	45	Obstetrics & Gynecology	S	Paroxetine Hcl	Paroxetine Hcl	11	13	390	54.23			11	13	54.23	390	*
1891741120	Khan	Mahmood	Plano	TX	48	Internal Medicine	S	Paroxetine Hcl	Paroxetine Hcl	17	51	1530	302.11			17	51	302.11	1530	*
1891741344	Rastogi	Surender	North Bergen	NJ	34	Internal Medicine	S	Paroxetine Hcl	Paroxetine Hcl	23	35	1050	347.81			12	24	274.88	720	*
1891741443	Bhrany	Anjana	Flint	MI	26	Psychiatry	S	Paroxetine Hcl	Paroxetine Hcl	27	28	840	114.64			0	0	0	0	#
1891741534	Getzels	Adam	Sarasota	FL	12	Internal Medicine	S	Paroxetine Hcl	Paroxetine Hcl	25	61	1830	252.98		#					*
1891741542	Abraham	Thundathil	Rochester	NY	36	Psychiatry	S	Paroxetine Hcl	Paroxetine Hcl	16	20	600	144.67		*					*
1891741658	Jacobowitz	Marilyn	Mount Kisco	NY	36	Internal Medicine	S	Paroxetine Hcl	Paroxetine Hcl	60	106	3160	586.35	16		60	106	586.35	3160		16
1891741872	Ljungren	Warren	Beavercreek	OH	39	Family Practice	S	Paroxetine Hcl	Paroxetine Hcl	26	38	1140	196.57			26	38	196.57	1140	*
1891741948	Mayeda	Paul	Kirkland	WA	53	Family Practice	S	Paroxetine Hcl	Paroxetine Hcl	48	74	2023	773.35		#					*
1891742144	Ariagno	Paul	Holland	MI	26	Neurology	S	Paroxetine Hcl	Paroxetine Hcl	21	37	1110	405.22		#					*
1891742508	Pugh	Brenten	West Jordan	UT	49	Family Practice	S	Paroxetine Hcl	Paroxetine Hcl	14	34	1020	191.73		#					*
1891742565	Pillai	Aruna	Warner Robins	GA	13	Internal Medicine	S	Paroxetine Hcl	Paroxetine Hcl	22	62	1860	339.88		#					*
1891742698	Madias	Ourania	Braintree	MA	25	Psychiatry	S	Paroxetine Hcl	Paroxetine Hcl	41	59	1770	245.71		*					*
1891743183	Hering	Daniel	Mccomb	MS	28	Physician Assistant	S	Paroxetine Hcl	Paroxetine Hcl	11	11	316	70.82			11	11	70.82	316	*
1891743365	Corredera	Wilfredo	Lake Placid	FL	12	Family Practice	S	Paroxetine Hcl	Paroxetine Hcl	22	66	1980	495.49		#					*
1891743498	Timmons	John	Elkton	VA	51	Family Practice	S	Paroxetine Hcl	Paroxetine Hcl	43	89	2645	647.91		#					*
1891743753	Thaliath	Lizy	Decatur	GA	13	Psychiatry	S	Paroxetine Hcl	Paroxetine Hcl	12	12	358	97.82		*					*
1891744124	Thoen	Janice	Middleton	MA	25	Nurse Practitioner	S	Paroxetine Hcl	Paroxetine Hcl	13	15	450	186.86			0	0	0	0	#
1891744140	Wilde	Kim	Duluth	MN	27	Internal Medicine	S	Paroxetine Hcl	Paroxetine Hcl	61	121	3569	689.67	16		61	121	689.67	3569		16
1891744439	Ruetten	Catherine	Sycamore	IL	17	Family Practice	S	Paroxetine Hcl	Paroxetine Hcl	24	56	1680	411.73			24	56	411.73	1680	*
1891744603	Koduri	Prashanthi	Suffolk	VA	51	Family Practice	S	Paroxetine Hcl	Paroxetine Hcl	36	80	2384	503.03			36	80	503.03	2384	*
1891745386	Somasundaram	Vellaiappan	South Williamson	KY	21	Internal Medicine	S	Paroxetine Hcl	Paroxetine Hcl	85	105	3128	628.24	14		48	60	339.77	1800	*
1891745410	Gerhart	Adrienne	Penacook	NH	33	Family Practice	S	Paroxetine Hcl	Paroxetine Hcl	21	35	1007	242.27		#					*
1891745469	Randon	Michael	Middleboro	MA	25	Internal Medicine	S	Paroxetine Hcl	Paroxetine Hcl	14	14	420	211.39			14	14	211.39	420	*
1891745873	Greenhalgh	Susan	Murray	UT	49	Nurse Practitioner	S	Paroxetine Hcl	Paroxetine Hcl	31	85	2550	533.84			31	85	533.84	2550	*
1891745980	Ellison	Jody	Columbia	SC	45	Family Practice	S	Paroxetine Hcl	Paroxetine Hcl	46	70	1985	671.33	14		20	40	343.76	1200	*
1891746004	Orberson	Karen	Lebanon	KY	21	Nurse Practitioner	S	Paroxetine Hcl	Paroxetine Hcl	29	43	1290	284.3		#					*
1891746012	Bhat	Krishna	Cary	NC	37	Physical Medicine and Rehabilitation	S	Paroxetine Hcl	Paroxetine Hcl	11	11	330	118.7			0	0	0	0	#
1891746152	Lammert	Laurie	Marietta	GA	13	Family Practice	S	Paroxetine Hcl	Paroxetine Hcl	11	19	570	102.81			11	19	102.81	570	*
1891746400	Sailer	Jane	Glasgow	VA	51	Family Practice	S	Paroxetine Hcl	Paroxetine Hcl	13	27	810	137.44			13	27	137.44	810	*
1891746707	Jackson	Alfred Vaughn	La Jara	CO	8	Family Practice	S	Paroxetine Hcl	Paroxetine Hcl	51	94	2820	840.03	11		37	67	431.17	2010	*
1891746830	Myers	Barnwell	Greenville	SC	45	Psychiatry	S	Paroxetine Hcl	Paroxetine Hcl	202	256	7590	2662.69	28		104	146	1145.16	4364		15
1891746962	Stish	Eugene	West Hazleton	PA	42	Family Practice	S	Paroxetine Hcl	Paroxetine Hcl	18	45	1350	215.05		*					*
1891746988	Livesay	Jody	Maquoketa	IA	19	Nurse Practitioner	S	Paroxetine Hcl	Paroxetine Hcl	23	61	1807	332.88		#					*
1891747473	Salerno	John	Waterbury	CT	9	Internal Medicine	S	Paroxetine Hcl	Paroxetine Hcl	25	49	1470	402.93			25	49	402.93	1470	*
1891747853	Justice	Kenneth	Sevierville	TN	47	Family Practice	S	Paroxetine Hcl	Paroxetine Hcl	24	40	1200	242.29		#					*
1891748125	Ortiz	Arturo	San Juan	PR	72	Neurology	S	Paroxetine Hcl	Paroxetine Hcl	12	16	480	143.37			12	16	143.37	480	*
1891748752	Scheinesson	Sheila	Exeter	CA	6	Physician Assistant	S	Paroxetine Hcl	Paroxetine Hcl	18	20	600	160.66		#					*
1891749065	Bizzell	Skylar	Clifton	TX	48	Family Practice	S	Paroxetine Hcl	Paroxetine Hcl	18	28	840	249.66			18	28	249.66	840	*
1891749271	Lowe	Marie	Warsaw	NY	36	Nurse Practitioner	S	Paroxetine Hcl	Paroxetine Hcl	22	60	1767	318.01		*					*
1891749305	Babar	Muhammad	Shepherdsville	KY	21	Internal Medicine	S	Paroxetine Hcl	Paroxetine Hcl	90	90	2089	1384.43	11	#					*
1891749420	Dinella	Thomas	Nashville	TN	47	Internal Medicine	S	Paroxetine Hcl	Paroxetine Hcl	16	48	1440	207.89			16	48	207.89	1440	*
1891749669	Wohl	Laurence	Brockton	MA	25	Internal Medicine	S	Paroxetine Hcl	Paroxetine Hcl	25	53	1590	348.08		#					*
1891750063	Burnett	Larry	Salina	KS	20	Family Practice	S	Paroxetine Hcl	Paroxetine Hcl	21	36	1080	197.36			21	36	197.36	1080	*
1891750386	Soto Maldonado	Saranette	Humacao	PR	72	General Practice	T	Paroxetine Hcl	Paroxetine Hcl	15	17	510	143.19			15	17	143.19	510	*
1891750493	Deloskey	Albert	Towson	MD	24	Internal Medicine	S	Paroxetine Hcl	Paroxetine Hcl	29	73	2165	356.58			29	73	356.58	2165	*
1891750600	Oconnell	Matthew	Centerville	OH	39	Family Practice	S	Paroxetine Hcl	Paroxetine Hcl	30	78	2340	567.75		#					*
1891750634	Curry	Gwendolyn	Middletown	PA	42	Family Practice	S	Paroxetine Hcl	Paroxetine Hcl	14	42	1260	163.33			14	42	163.33	1260	*
1891750790	Scott	David	Naples	FL	12	Family Practice	S	Paroxetine Hcl	Paroxetine Hcl	15	43	1290	351.03			15	43	351.03	1290	*
1891750899	Tuke	Gregory	Leesport	PA	42	Family Practice	S	Paroxetine Hcl	Paroxetine Hcl	14	26	780	200.6			14	26	200.6	780	*
1891750915	Piatt	John	State College	PA	42	Family Practice	S	Paroxetine Hcl	Paroxetine Hcl	15	23	690	157.72		*					*
1891751277	Winkelbauer	Matthew	Oneill	NE	31	Family Practice	S	Paroxetine Hcl	Paroxetine Hcl	13	35	1050	191.15			13	35	191.15	1050	*
1891751301	Rab	Syed	Hammond	LA	22	Nephrology	S	Paroxetine Hcl	Paroxetine Hcl	16	18	540	65.1		#					*
1891751327	Cameron	Jennifer	Round Rock	TX	48	Family Practice	S	Paroxetine Hcl	Paroxetine Hcl	23	23	489	390.03			23	23	390.03	489	*
1891751848	Russell	Gary	Nicholson	PA	42	Family Practice	S	Paroxetine Hcl	Paroxetine Hcl	16	16	323	224.19		#					*
1891752168	Oravitan	Marilena	Grand Haven	MI	26	Internal Medicine	S	Paroxetine Hcl	Paroxetine Hcl	55	97	2896	581.59			39	73	475.85	2176	*
1891752572	Oconnor	James	North Falmouth	MA	25	Internal Medicine	S	Paroxetine Hcl	Paroxetine Hcl	35	73	2190	554.42			35	73	554.42	2190	*
1891752804	Taube	Titus	Warner Robins	GA	13	Family Practice	S	Paroxetine Hcl	Paroxetine Hcl	21	23	690	146.76		*					*
1891753158	Sandoval	Victorino	Trexlertown	PA	42	Family Practice	S	Paroxetine Hcl	Paroxetine Hcl	37	59	1724	289.26			37	59	289.26	1724	*
1891753265	Mitchell	John	Kingston	NY	36	Psychiatry	S	Paroxetine Hcl	Paroxetine Hcl	21	22	620	101.14		*					*
1891753315	Ceja	Mario	Calexico	CA	6	Family Practice	S	Paroxetine Hcl	Paroxetine Hcl	68	127	3810	672.5	17	#					#
1891753836	Warren	Ellen	Taos	NM	35	Family Practice	S	Paroxetine Hcl	Paroxetine Hcl	11	32.9	987	204.16			11	32.9	204.16	987	*
1891753943	Kwiecinski	Michael	Lombard	IL	17	Internal Medicine	S	Paroxetine Hcl	Paroxetine Hcl	40	120	3600	905.15	13		40	120	905.15	3600		13
1891754149	Chung	Wen-Che	Covina	CA	6	Internal Medicine	S	Paroxetine Hcl	Paroxetine Hcl	23	47	1374	362.89			23	47	362.89	1374	*
1891754297	Abraham	Kurian	Charlotte	NC	37	Psychiatry	S	Paroxetine Hcl	Paroxetine Hcl	34	40	1200	502.73			22	26	340.51	780	*
1891754693	Ching	Jimmy	Buffalo	MN	27	Internal Medicine	S	Paroxetine Hcl	Paroxetine Hcl	30	40	800	109.06			30	40	109.06	800	*
1891754719	Oley	Richard	Dallas	PA	42	Family Practice	S	Paroxetine Hcl	Paroxetine Hcl	49	76.8	2305	619.78		#					*
1891754784	Geiger	Paul	Brason West	MO	29	Family Practice	S	Paroxetine Hcl	Paroxetine Hcl	60	86	2580	627.31	13		46	70	471.02	2100	*
1891754941	Ahrens	David	Guthrie Center	IA	19	Family Practice	S	Paroxetine Hcl	Paroxetine Hcl	71	75.5	2148	482.59	15	#					#
1891754990	Ruiz-Soler	Daniel	Juana Diaz	PR	72	Internal Medicine	S	Paroxetine Hcl	Paroxetine Hcl	35	37	1110	255.68		#					*
1891755039	Mayer	Ruben	Columbia	SC	45	Internal Medicine	S	Paroxetine Hcl	Paroxetine Hcl	42	92	2760	756.59			42	92	756.59	2760	*
1891755088	Jernigan	Floyd	Bellmead	TX	48	Family Practice	S	Paroxetine Hcl	Paroxetine Hcl	28	52	1560	548.28			28	52	548.28	1560	*
1891755104	Verellen	Kimberly	Brown City	MI	26	Physician Assistant	S	Paroxetine Hcl	Paroxetine Hcl	11	33	990	227.88		*					*
1891755591	Filiatraut	Andrew	Avon	OH	39	Internal Medicine	S	Paroxetine Hcl	Paroxetine Hcl	19	41	1230	234.6		#					*
1891755690	Hoehn	John	Schererville	IN	18	Family Practice	S	Paroxetine Hcl	Paroxetine Hcl	87	206	6180	1470.47	22	#					#
1891756037	Scolaro	Shannon	North Easton	MA	25	Nurse Practitioner	S	Paroxetine Hcl	Paroxetine Hcl	13	13	390	252.89			13	13	252.89	390	*
1891756128	Muller	Philip	Sioux City	IA	19	Psychiatry	S	Paroxetine Hcl	Paroxetine Hcl	73	95.6	2819	432.63			40	60.3	268.33	1810	*
1891756466	Koch	Claudia	Milwaukee	WI	55	Family Practice	S	Paroxetine Hcl	Paroxetine Hcl	21	47	1384	686.46			21	47	686.46	1384	*
1891756524	Weick	Raymond	Festus	MO	29	Family Practice	S	Paroxetine Hcl	Paroxetine Hcl	44	62	1860	454.52			27	43	307.33	1290	*
1891756615	Peck	William	Williamsport	PA	42	Family Practice	S	Paroxetine Hcl	Paroxetine Hcl	23	35	1026	224.95		*					*
1891756680	Patel	Belur	Temple	TX	48	Urology	S	Paroxetine Hcl	Paroxetine Hcl	12	12	360	61.17			12	12	61.17	360	*
1891756789	Patel	Hasmukhbhai	Vineland	NJ	34	Internal Medicine	S	Paroxetine Hcl	Paroxetine Hcl	33	49	1361	404.52		#					*
1891757001	Fetchik	William	Quarryville	PA	42	Family Practice	S	Paroxetine Hcl	Paroxetine Hcl	13	19	570	154.21		#					*
1891757050	Kerr	Patrick	Taylor	MI	26	Physician Assistant	S	Paroxetine Hcl	Paroxetine Hcl	12	12	360	156.04		*					*
1891757282	Tam	Raymond	Rego Park	NY	36	Psychiatry	S	Paroxetine Hcl	Paroxetine Hcl	62	91	2730	819.01		#					*
1891758090	Muller	William	Uxbridge	MA	25	Internal Medicine	S	Paroxetine Hcl	Paroxetine Hcl	69	123	3645	585.34	12		69	123	585.34	3645		12
1891758140	Davis	Jeffrey	Charlottesville	VA	51	Internal Medicine	S	Paroxetine Hcl	Paroxetine Hcl	22	62	1860	377.75			22	62	377.75	1860	*
1891758173	Portner	Jeffrey	Lansdale	PA	42	Family Practice	S	Paroxetine Hcl	Paroxetine Hcl	14	30	900	217.42			14	30	217.42	900	*
1891758199	Olson	Anne	Cambridge	MN	27	Family Practice	S	Paroxetine Hcl	Paroxetine Hcl	91	236.5	7044	1238.74	25		91	236.5	1238.74	7044		25
1891758496	Barbano	Edward	Burke	VA	51	Internal Medicine	S	Paroxetine Hcl	Paroxetine Hcl	31	31	930	229.12			31	31	229.12	930	*
1891758892	Gonzales	Charlotte	San Carlos	CA	6	Internal Medicine	S	Paroxetine Hcl	Paroxetine Hcl	50	74	2220	796.03		#					*
1891759056	Heller	Douglas	Lake Katrine	NY	36	Internal Medicine	S	Paroxetine Hcl	Paroxetine Hcl	34	84	2520	422.9			34	84	422.9	2520	*
1891759064	Goldsmith	Elizabeth	Woodbury	MN	27	Family Practice	S	Paroxetine Hcl	Paroxetine Hcl	14	38	1115	223.38		*					*
1891759197	Lohkamp	Irene	Billings	MT	30	Geriatric Medicine	S	Paroxetine Hcl	Paroxetine Hcl	13	13	373	353.26			0	0	0	0	#
1891759270	Hopper	William	Jamestown	NC	37	Internal Medicine	S	Paroxetine Hcl	Paroxetine Hcl	54	54	1252	632.2			54	54	632.2	1252	*
1891759411	Larsen	Grace	Brewster	WA	53	Nurse Practitioner	S	Paroxetine Hcl	Paroxetine Hcl	14	14	384	46.31			14	14	46.31	384	*
1891759510	Chan	Kam	Charleston	SC	45	Family Practice	S	Paroxetine Hcl	Paroxetine Hcl	11	31	930	97.02			11	31	97.02	930	*
1891759668	Grice	Patricia	Huber Heights	OH	39	Family Practice	S	Paroxetine Hcl	Paroxetine Hcl	14	26	780	295.84			14	26	295.84	780	*
1891759767	Langenberg	Mark	Livingston	TN	47	Internal Medicine	S	Paroxetine Hcl	Paroxetine Hcl	12	20	574	114.18		#					*
1891760039	Provenzano	Jerome	Newport News	VA	51	Family Practice	S	Paroxetine Hcl	Paroxetine Hcl	50	58	1373	492.88			50	58	492.88	1373	*
1891760427	Gross	Michael	Winter Haven	FL	12	Physician Assistant	S	Paroxetine Hcl	Paroxetine Hcl	17	25	750	166.45		#					*
1891760666	Kleinman	Brenda	Wind Gap	PA	42	Physician Assistant	S	Paroxetine Hcl	Paroxetine Hcl	30	67	2010	340.01		#					*
1891760997	Rosella	John	Milford	MI	26	Family Practice	S	Paroxetine Hcl	Paroxetine Hcl	20	54	1620	408.6		#					*
1891761037	Winters	Gregory	Medford	OR	41	Gastroenterology	S	Paroxetine Er	Paroxetine Hcl	20	32	960	3996.92			20	32	3996.92	960	*
1891761037	Winters	Gregory	Medford	OR	41	Gastroenterology	S	Paroxetine Hcl	Paroxetine Hcl	48	76	2280	715.61		#					*
1891761151	Leroy	Joseph	Thomasville	GA	13	Psychiatry & Neurology	T	Paroxetine Hcl	Paroxetine Hcl	44	44.3	1289	413.4			0	0	0	0	#
1891761714	Kelleher	Robert	Watertown	MA	25	Internal Medicine	S	Paroxetine Hcl	Paroxetine Hcl	21	39	1170	161.5			21	39	161.5	1170	*
1891761789	Fleming	Janice	Dawsonville	GA	13	Nurse Practitioner	S	Paroxetine Er	Paroxetine Hcl	12	12	360	967.18			12	12	967.18	360	*
1891761789	Fleming	Janice	Dawsonville	GA	13	Nurse Practitioner	S	Paroxetine Hcl	Paroxetine Hcl	21	31	930	116.25			21	31	116.25	930	*
1891761896	Melendez Ortiz	Eliut	San Juan	PR	72	Internal Medicine	S	Paroxetine Hcl	Paroxetine Hcl	102	122	3660	696.74	16		61	81	418.75	2430	#
1891762100	Resis	Steven	Schaumburg	IL	17	Psychiatry	S	Paroxetine Hcl	Paroxetine Hcl	26	62	1860	886.54		#					*
1891762175	Linden	Stephanie	Novi	MI	26	Family Practice	S	Paroxetine Hcl	Paroxetine Hcl	40	80	2400	497.13		#					*
1891762357	Strawser	Richard	Round Rock	TX	48	Family Practice	S	Paroxetine Hcl	Paroxetine Hcl	55	69	2070	582.8			55	69	582.8	2070	*
1891762365	Krishnamurthi	Ramesh	North Canton	OH	39	Internal Medicine	S	Paroxetine Hcl	Paroxetine Hcl	33	94	2820	638.53			33	94	638.53	2820	*
1891762530	Henderson	Theresa	Decatur	IL	17	Nurse Practitioner	S	Paroxetine Hcl	Paroxetine Hcl	13	27	810	143.47			13	27	143.47	810	*
1891762852	Johnson	Thomas	Brookfield	WI	55	Internal Medicine	S	Paroxetine Hcl	Paroxetine Hcl	20	60	1800	464.59			20	60	464.59	1800	*
1891762969	Milutin	Slavenka	Braintree	MA	25	Psychiatry	S	Paroxetine Hcl	Paroxetine Hcl	31	55	1647	557.42			31	55	557.42	1647	*
1891763058	Domdera	Richard	Fairlawn	OH	39	Family Practice	S	Paroxetine Hcl	Paroxetine Hcl	17	51	1530	157.87			17	51	157.87	1530	*
1891763306	Chaturvedi	Renu	Holt	MI	26	Family Practice	S	Paroxetine Hcl	Paroxetine Hcl	30	58	1740	275.36		#					*
1891763355	Miller	Edward	Youngstown	OH	39	Internal Medicine	S	Paroxetine Hcl	Paroxetine Hcl	55	120	3600	620.93	13	#					#
1891763389	Dose	Ronald	Amana	IA	19	Family Practice	S	Paroxetine Hcl	Paroxetine Hcl	15	35	1050	201.06			15	35	201.06	1050	*
1891763629	Duryea	Lois	Goshen	IN	18	Psychiatry	S	Paroxetine Hcl	Paroxetine Hcl	19	20	582	222.01			0	0	0	0	#
1891763728	Awadalla	Bahaa	Niles	OH	39	Internal Medicine	S	Paroxetine Hcl	Paroxetine Hcl	38	72	2160	469.57			38	72	469.57	2160	*
1891763819	Hammond	Jere	Jackson	TN	47	Internal Medicine	S	Paroxetine Hcl	Paroxetine Hcl	230	230.2	2078	1225.96			230	230.2	1225.96	2078	*
1891764379	Mujeebuddin	Mohammad	Hopewell	VA	51	Internal Medicine	S	Paroxetine Hcl	Paroxetine Hcl	48	56.3	1688	725.66			19	27	435.53	810	*
1891764387	Apgar	Drew	Huntington	WV	54	Family Practice	S	Paroxetine Hcl	Paroxetine Hcl	71	72.4	2156	1049.05			28	28.6	365.73	849	*
1891764676	Concannon	Craig	Beloit	KS	20	Internal Medicine	S	Paroxetine Hcl	Paroxetine Hcl	44	67	1980	303.15			44	67	303.15	1980	*
1891764742	Nouri	Shahin	Brooklyn	NY	36	Neurology	S	Paroxetine Hcl	Paroxetine Hcl	31	39	1170	140.67		#					*
1891764932	Martin	Joseph	Fishers	IN	18	Internal Medicine	S	Paroxetine Hcl	Paroxetine Hcl	32	72	2160	602.86			32	72	602.86	2160	*
1891765202	Nelson	Kevin	Richfield	MN	27	Family Practice	S	Paroxetine Hcl	Paroxetine Hcl	19	55	1650	533.62		#					*
1891765251	Awan	Rashid	Johnstown	PA	42	Medical Oncology	S	Paroxetine Hcl	Paroxetine Hcl	16	20	600	109.12			16	20	109.12	600	*
1891765608	Torregrosa	Luis	Dearborn	MI	26	Rheumatology	S	Paroxetine Hcl	Paroxetine Hcl	11	29	870	235.5		*					*
1891765939	Batong	Sylvia	Prince Frederick	MD	24	Family Practice	S	Paroxetine Hcl	Paroxetine Hcl	16	40	1185	198.84		#					*
1891765954	Ducombs	Charles	Hammond	LA	22	Internal Medicine	S	Paroxetine Hcl	Paroxetine Hcl	68	104	3090	714.36	13	#					#
1891765962	Pollack	Bonnie	Eugene	OR	41	Family Practice	S	Paroxetine Hcl	Paroxetine Hcl	20	46.1	1371	231.53			20	46.1	231.53	1371	*
1891766259	Scoggin	David	Lancaster	OH	39	Family Practice	S	Paroxetine Hcl	Paroxetine Hcl	36	68	2040	286.21			36	68	286.21	2040	*
1891766549	Azmi	Malalai	Stony Creek	VA	51	Family Practice	S	Paroxetine Hcl	Paroxetine Hcl	31	61	1830	341.62			15	33	189.4	990	*
1891766556	Lankowski	Maria	Springfield	MA	25	Nurse Practitioner	S	Paroxetine Hcl	Paroxetine Hcl	18	18	512	154.07		#					*
1891767067	Vollrath	Edward	Austell	GA	13	Internal Medicine	S	Paroxetine Hcl	Paroxetine Hcl	98	232	6945	1361.36	32	#					#
1891767125	Young	Constance	Bonne Terre	MO	29	Nurse Practitioner	S	Paroxetine Hcl	Paroxetine Hcl	25	29	870	214.95			11	15	123.05	450	*
1891767190	Doyle	Julia	Spokane	WA	53	Nurse Practitioner	S	Paroxetine Hcl	Paroxetine Hcl	18	54	1620	338.94			18	54	338.94	1620	*
1891767539	Ralston	Samuel	Waco	TX	48	Family Practice	S	Paroxetine Hcl	Paroxetine Hcl	54	94	2820	578.61			54	94	578.61	2820	*
1891767695	Brock	Robert	Redford	MI	26	Family Practice	S	Paroxetine Hcl	Paroxetine Hcl	13	25	750	158.95		*					*
1891767794	Macconnell	Clayton	Gallatin	TN	47	Family Practice	S	Paroxetine Hcl	Paroxetine Hcl	50	66.1	1949	388.72			34	42.1	226.12	1229	*
1891767935	Saadat	Farid	Lake Elsinore	CA	6	Internal Medicine	S	Paroxetine Hcl	Paroxetine Hcl	52	86.1	2583	662.8	12	#					*
1891768040	Hyatt	Terri	Bartlett	TN	47	Family Practice	S	Paroxetine Hcl	Paroxetine Hcl	17	25	750	130.95			17	25	130.95	750	*
1891768057	Jackson	Robert	Allen Park	MI	26	Family Practice	S	Paroxetine Hcl	Paroxetine Hcl	11	20	600	67.13			11	20	67.13	600	*
1891768115	Mencel	Patricia	Tolland	CT	9	Nurse Practitioner	S	Paroxetine Hcl	Paroxetine Hcl	11	29	870	120.73		*					*
1891768438	Khan	Kashif	Amherst	OH	39	Geriatric Medicine	S	Paroxetine Hcl	Paroxetine Hcl	162	164.2	4518	2459.06	23		151	153.2	2181.83	4188	#
1891768453	Delgado	Ricardo	Palm Harbor	FL	12	Internal Medicine	S	Paroxetine Hcl	Paroxetine Hcl	36	60	1800	458.7		#					*
1891768511	Mamatas	Emanuel	Pittsburgh	PA	42	Internal Medicine	S	Paroxetine Hcl	Paroxetine Hcl	37	53	1590	703.04	11		18	32	472.05	960	*
1891768529	Cichon	Joanna	Chicopee	MA	25	Internal Medicine	S	Paroxetine Hcl	Paroxetine Hcl	46	78	2340	492.92			46	78	492.92	2340	*
1891768941	Lopez	Enrique	Lansing	MI	26	Family Practice	S	Paroxetine Hcl	Paroxetine Hcl	22	42	1260	168.2		*					*
1891769212	Smith	William	Chattanooga	TN	47	Internal Medicine	S	Paroxetine Hcl	Paroxetine Hcl	27	73	2190	483.27		#					*
1891769253	Pelikan	Mark	Hazelwood	MO	29	Family Practice	S	Paroxetine Hcl	Paroxetine Hcl	30	86.2	2561	639.09		#					*
1891769303	Zorub	Ossama	Michigan City	IN	18	Internal Medicine	S	Paroxetine Hcl	Paroxetine Hcl	30	44	1320	286.17		#					*
1891769394	Arthur-Mensah	Theophilus	Sheffield Village	OH	39	Psychiatry	S	Paroxetine Hcl	Paroxetine Hcl	83	95	2773	738.34	17		18	30	128.02	900	*
1891769485	Grome	Regina	Barboursville	WV	54	Physician Assistant	S	Paroxetine Hcl	Paroxetine Hcl	19	29	870	181.97		*					*
1891770244	Kuhlmann	George	Crosby	MN	27	Internal Medicine	S	Paroxetine Hcl	Paroxetine Hcl	32	68	1992	488.13			32	68	488.13	1992	*
1891770343	Mcmurtrie-Jayaram	Elzbieta	San Antonio	TX	48	Nephrology	S	Paroxetine Hcl	Paroxetine Hcl	18	18	540	98.22			18	18	98.22	540	*
1891770665	Miller	Michael	Hilliard	OH	39	Family Practice	S	Paroxetine Hcl	Paroxetine Hcl	24	36	1080	252.94			24	36	252.94	1080	*
1891771010	Willis	Corrie	Macon	MO	29	Certified Clinical Nurse Specialist	S	Paroxetine Er	Paroxetine Hcl	12	12	360	1386.36			12	12	1386.36	360	*
1891771010	Willis	Corrie	Macon	MO	29	Certified Clinical Nurse Specialist	S	Paroxetine Hcl	Paroxetine Hcl	47	47	1339	277.22			0	0	0	0	#
1891771184	Hasan	Irshad	Rossford	OH	39	Family Practice	S	Paroxetine Hcl	Paroxetine Hcl	106	120.4	3149	1514.46	19		90	104.4	1393.77	2669	#
1891771374	Butin	Mitchell	Bronx	NY	36	Psychiatry	S	Paroxetine Hcl	Paroxetine Hcl	81	93	2775	604.94	14		15	17	116.17	510	*
1891771630	Shah	Bharat	Fairlawn	OH	39	Psychiatry	S	Paroxetine Hcl	Paroxetine Hcl	22	34	981	160.19		#					*
1891771861	Kessler	Daniel	Sun City West	AZ	4	Internal Medicine	S	Paroxetine Hcl	Paroxetine Hcl	11	31	930	97.16			11	31	97.16	930	*
1891772083	Webb	Cheryl	Kingman	AZ	4	Nurse Practitioner	S	Paroxetine Hcl	Paroxetine Hcl	17	45	1350	501.17		#					*
1891772174	Smith	Robert	Hamilton	MT	30	Family Practice	S	Paroxetine Hcl	Paroxetine Hcl	21	31.2	909	139.06		*					*
1891772216	Duvall	Beth	Oakwood	OH	39	Internal Medicine	S	Paroxetine Hcl	Paroxetine Hcl	12	12	360	77.07			12	12	77.07	360	*
1891772240	Harvey	Ronald	Zanesville	OH	39	Family Practice	S	Paroxetine Hcl	Paroxetine Hcl	68	168	4997	1104.82	19		68	168	1104.82	4997		19
1891772430	Downey	H	Jacksonville	FL	12	Family Practice	S	Paroxetine Hcl	Paroxetine Hcl	12	16	480	122.78		*					*
1891772497	Sczublewski	Jeffrey	Chanhassen	MN	27	Internal Medicine	S	Paroxetine Hcl	Paroxetine Hcl	11	33	990	163.9			11	33	163.9	990	*
1891772513	Russell	Larry	Hendersonville	NC	37	Family Practice	S	Paroxetine Hcl	Paroxetine Hcl	64	66	1800	776.95	11	#					*
1891772596	Boykin	Ian	Fort Pierce	FL	12	Internal Medicine	S	Paroxetine Hcl	Paroxetine Hcl	42	78	2311	836.86	13	#					#
1891772612	Guerra	Carlos	Salt Lake City	UT	49	Family Practice	S	Paroxetine Hcl	Paroxetine Hcl	21	57	1710	468.11			21	57	468.11	1710	*
1891772737	Watras	Charles	Murphy	NC	37	Family Practice	S	Paroxetine Hcl	Paroxetine Hcl	45	93	2758	799.77	13	#					*
1891772745	Meltsakos	George	Lowell	MA	25	Internal Medicine	S	Paroxetine Hcl	Paroxetine Hcl	20	50	1500	472.61		#					*
1891772836	Ward	John	East Aurora	NY	36	Family Practice	S	Paroxetine Hcl	Paroxetine Hcl	34	74	2220	517.18			20	52	390.06	1560	*
1891772943	Nunn	Suzanne	Blairsville	GA	13	Family Practice	S	Paroxetine Hcl	Paroxetine Hcl	12	36	1080	275.75			12	36	275.75	1080	*
1891772968	Covert	Christopher	Des Moines	IA	19	Internal Medicine	S	Paroxetine Hcl	Paroxetine Hcl	31	57	1710	279.01		#					*
1891772984	Schluederberg	Carl	Baltimore	MD	24	Family Practice	S	Paroxetine Hcl	Paroxetine Hcl	53	99	2970	833.68	14		35	77	661.19	2310	#
1891773008	Quilty	Eileen	Charlotte	NC	37	Nurse Practitioner	S	Paroxetine Hcl	Paroxetine Hcl	12	12	360	121.44			12	12	121.44	360	*
1891773107	Go	Maria Carmelita	Artesia	NM	35	Family Practice	S	Paroxetine Hcl	Paroxetine Hcl	17	49	1470	275.76		#					*
1891773255	Spittler	Robert	Stow	OH	39	Family Practice	S	Paroxetine Hcl	Paroxetine Hcl	36	94	2820	662.22			36	94	662.22	2820	*
1891773610	Caballes	Romeo	Branchburg	NJ	34	Internal Medicine	S	Paroxetine Hcl	Paroxetine Hcl	33	63	1874	412.49		#					*
1891773834	Luza	Antonio	Rancho Cordova	CA	6	Physician Assistant	S	Paroxetine Hcl	Paroxetine Hcl	45	47	1410	517.98	14		17	19	300.84	570	*
1891773990	Sanchez	Amanda	Summerville	SC	45	Nurse Practitioner	S	Paroxetine Hcl	Paroxetine Hcl	18	38	1120	311.21		*					*
1891774030	Wonderly	Mary	Fremont	OH	39	Family Practice	S	Paroxetine Hcl	Paroxetine Hcl	39	69	2070	433.55			27	57	328.05	1710	*
1891774303	Braswell	Sherrill	Winston-Salem	NC	37	Family Practice	S	Paroxetine Hcl	Paroxetine Hcl	26	50	1477	367.68	12	#					*
1891774469	Meidl	Erik	Hannibal	MO	29	Internal Medicine	S	Paroxetine Hcl	Paroxetine Hcl	87	127.2	3785	909.5	15		75	115	866.1	3420	#
1891774543	Cambareri	Joseph	Liverpool	NY	36	Family Practice	S	Paroxetine Hcl	Paroxetine Hcl	25	53	1590	447.89			25	53	447.89	1590	*
1891774626	Baker	Brian	Huntersville	NC	37	Family Practice	S	Paroxetine Hcl	Paroxetine Hcl	28	67.2	1993	598.87	11	#					*
1891774691	Joneja	Savita	Seneca	PA	42	Internal Medicine	S	Paroxetine Hcl	Paroxetine Hcl	50	86	2580	621.69			26	62	449.87	1860	*
1891775250	Chang	Roger	Batavia	OH	39	Family Practice	S	Paroxetine Hcl	Paroxetine Hcl	19	43	1280	628		#					*
1891775516	Byrd	Edwin	Woodruff	SC	45	Family Practice	S	Paroxetine Hcl	Paroxetine Hcl	20	38	1140	194.67		*					*
1891775540	Chenowith	Irene	Uniontown	OH	39	Geriatric Medicine	S	Paroxetine Hcl	Paroxetine Hcl	21	61	1830	308.87		#					*
1891775599	Gilles	Daniel	Stanley	WI	55	Physician Assistant	S	Paroxetine Hcl	Paroxetine Hcl	37	79.5	2384	718.63		#					*
1891775680	Rawal	Jagat	Elmhurst	NY	36	Internal Medicine	S	Paroxetine Cr	Paroxetine Hcl	11	11	330	1153.98			0	0	0	0	#
1891776100	Knapp	Kathleen	Howell	MI	26	Family Practice	S	Paroxetine Hcl	Paroxetine Hcl	12	34	1020	168.94		*					*
1891776167	Garb	Ronald	Houston	TX	48	Psychiatry & Neurology	T	Paroxetine Hcl	Paroxetine Hcl	12	32	960	182.64			12	32	182.64	960	*
1891776506	Swamy	Manjula	Decatur	AL	1	Psychiatry & Neurology	T	Paroxetine Hcl	Paroxetine Hcl	80	109.5	3267	791.57			12	12.2	73	365	*
1891776530	Patel	Kunthavai	Houston	MS	28	Family Practice	S	Paroxetine Hcl	Paroxetine Hcl	57	93	2790	412.57	11		40	74	325.17	2220	*
1891777090	Thomas	Jerry	Cape Coral	FL	12	Family Practice	S	Paroxetine Hcl	Paroxetine Hcl	52	108	3240	776.2	12		52	108	776.2	3240		12
1891777140	Davis	Marc	Hemlock	MI	26	Family Practice	S	Paroxetine Hcl	Paroxetine Hcl	14	42	1260	182.72		#					*
1891777298	Smith	Albert	Adamsville	AL	1	Family Practice	S	Paroxetine Hcl	Paroxetine Hcl	88	140	4056	975.88	19		67	111	847.2	3186	#
1891777355	Docu	Eduard	Savannah	GA	13	Family Practice	S	Paroxetine Hcl	Paroxetine Hcl	14	36	1080	180.55		#					*
1891777447	Johnson	David	Kansas City	KS	20	Family Practice	S	Paroxetine Hcl	Paroxetine Hcl	32	52	1560	344.35			16	30	220.68	900	*
1891777850	Kragt	Joel	Mount Prospect	IL	17	Family Practice	S	Paroxetine Hcl	Paroxetine Hcl	12	36	1080	196.12			12	36	196.12	1080	*
1891778270	Kirpan	Kathryn	Staten Island	NY	36	General Practice	S	Paroxetine Hcl	Paroxetine Hcl	19	47	1410	379.6			19	47	379.6	1410	*
1891778296	Rehman	Syed	Troy	NY	36	Internal Medicine	S	Paroxetine Hcl	Paroxetine Hcl	29	55	1650	273.18		#					*
1891778387	Cannon	David	Lynchburg	VA	51	Hospitalist	S	Paroxetine Hcl	Paroxetine Hcl	17	51	1530	333.15		#					*
1891778494	Sayers	Susan	Grand Junction	CO	8	Family Practice	S	Paroxetine Hcl	Paroxetine Hcl	15	31	930	104.86			15	31	104.86	930	*
1891778809	Lozano	Maria	Winter Park	FL	12	Psychiatry	S	Paroxetine Hcl	Paroxetine Hcl	75	108	3240	1020.44	13		34	41	510.19	1230	*
1891779021	Levy	Eric	Santa Maria	CA	6	Family Practice	S	Paroxetine Hcl	Paroxetine Hcl	41	61	1830	246.73			41	61	246.73	1830	*
1891779138	Tetz	Mark	Visalia	CA	6	Family Practice	S	Paroxetine Hcl	Paroxetine Hcl	24	58	1740	398.52			24	58	398.52	1740	*
1891779252	Theriot	Georgia	Newnan	GA	13	Family Practice	S	Paroxetine Hcl	Paroxetine Hcl	102	134	2824	993.95			81	97	667.13	1714	*
1891779344	West	James	Roswell	GA	13	Internal Medicine	S	Paroxetine Hcl	Paroxetine Hcl	34	64	1837	525.67			34	64	525.67	1837	*
1891779484	Zarreii	Peymon	Delray Beach	FL	12	Internal Medicine	S	Paroxetine Hcl	Paroxetine Hcl	39	87	2610	531.26			39	87	531.26	2610	*
1891779526	Mchenry	Michael	Green Bay	WI	55	Family Practice	S	Paroxetine Hcl	Paroxetine Hcl	13	39	1170	290.02		#					*
1891779872	Badruddoja	Anwar	Tucson	AZ	4	Neurology	S	Paroxetine Hcl	Paroxetine Hcl	26	46	1380	437.99		#					*
1891779922	Class	Charles	Indianapolis	IN	18	Psychiatry	S	Paroxetine Hcl	Paroxetine Hcl	85	85	1243	666.12		*					*
1891779948	Lyman	Robert	Victoria	TX	48	Psychiatry	S	Paroxetine Hcl	Paroxetine Hcl	100	122	3637	696.74	12		45	59	380.02	1747	*
1891780052	Washington	Tonya	Union	SC	45	Family Practice	S	Paroxetine Hcl	Paroxetine Hcl	22	24	720	166.82		#					*
1891780185	Trevino	Ernesto	Mcallen	TX	48	Family Practice	S	Paroxetine Hcl	Paroxetine Hcl	12	12	344	104.23			12	12	104.23	344	*
1891780326	Kudlapur	Shivaprakash	Logan	OH	39	Internal Medicine	S	Paroxetine Hcl	Paroxetine Hcl	46	78	2325	438.67			32	64	378.82	1905	*
1891780367	Minevich	Ida	Brighton	MA	25	Internal Medicine	S	Paroxetine Hcl	Paroxetine Hcl	33	67	2010	367.4			33	67	367.4	2010	*
1891780474	Bryan	William	Jackson	TN	47	Family Practice	S	Paroxetine Hcl	Paroxetine Hcl	27	77	2310	305.18		#					*
1891780631	Kimmel	Douglas	Feasterville Trevose	PA	42	General Practice	S	Paroxetine Hcl	Paroxetine Hcl	20	24	720	248.74			20	24	248.74	720	*
1891780912	Shah	Kamalesh	North Bergen	NJ	34	Internal Medicine	S	Paroxetine Hcl	Paroxetine Hcl	34	52	1544	231.42			22	40	156.05	1184	*
1891781043	Kitts	Lori	Moorestown	NJ	34	Family Practice	S	Paroxetine Hcl	Paroxetine Hcl	15	31	930	116.98		*					*
1891781506	Ormberg	Audrey	College Station	TX	48	Family Practice	S	Paroxetine Hcl	Paroxetine Hcl	25	35	848	201.5		#					*
1891781514	Casella	Joseph	Andover	NJ	34	Family Practice	S	Paroxetine Hcl	Paroxetine Hcl	69	91	2730	670.29			69	91	670.29	2730	*
1891781613	Asbury	Kathy	Quincy	IL	17	Family Practice	S	Paroxetine Hcl	Paroxetine Hcl	16	28	840	219.68			16	28	219.68	840	*
1891781696	Ritenour	Grenetta	Jamestown	OH	39	Nurse Practitioner	S	Paroxetine Hcl	Paroxetine Hcl	32	52	1543	385.56	11	#					*
1891781720	Kozak	Margaret	Newton	NJ	34	Family Practice	S	Paroxetine Hcl	Paroxetine Hcl	17	31	930	307.42			17	31	307.42	930	*
1891781803	Nichols	Gary	Sistersville	WV	54	Family Practice	S	Paroxetine Hcl	Paroxetine Hcl	29	45	1341	348.34			29	45	348.34	1341	*
1891781845	Wood	Nathan	Porter	OK	40	Family Practice	S	Paroxetine Hcl	Paroxetine Hcl	18	18	540	207.5		#					*
1891781951	Malcharek	Paul	Maryville	IL	17	Internal Medicine	S	Paroxetine Hcl	Paroxetine Hcl	36	90	2675	555.78	11	#					*
1891782009	Basi	Upinder	Oakdale	CA	6	Internal Medicine	S	Paroxetine Hcl	Paroxetine Hcl	37	57	1710	541.68			37	57	541.68	1710	*
1891782066	Burrell	Donna	Columbus	GA	13	Internal Medicine	S	Paroxetine Hcl	Paroxetine Hcl	54	94	2820	526.92	13	#					#
1891782306	Pachon	Jaime	South Miami	FL	12	Rheumatology	S	Paroxetine Hcl	Paroxetine Hcl	12	12	360	33.69			0	0	0	0	#
1891782322	Young	Charles	Marshall	NC	37	Family Practice	S	Paroxetine Hcl	Paroxetine Hcl	38	54	1620	352.86			23	39	219.46	1170	*
1891782348	Moothathu	Renuka	Richmond	VA	51	Psychiatry	S	Paroxetine Hcl	Paroxetine Hcl	54	70.5	1978	655.14			31	39.2	352.55	1159	*
1891782371	Dave	Hemang	Marmora	NJ	34	Hematology-Oncology	S	Paroxetine Hcl	Paroxetine Hcl	11	11	266	108.02			11	11	108.02	266	*
1891782942	Breslow	Roger	New Hartford	NY	36	Internal Medicine	S	Paroxetine Hcl	Paroxetine Hcl	20	36	1064	273.81		#					*
1891783023	Willis	Floyd	Jacksonville	FL	12	Family Practice	S	Paroxetine Hcl	Paroxetine Hcl	15	45	1350	171.95			15	45	171.95	1350	*
1891783098	Patel-Mehta	Arpita	Gurnee	IL	17	Family Practice	S	Paroxetine Hcl	Paroxetine Hcl	15	37	1110	347.39			15	37	347.39	1110	*
1891783338	Nordman	Robert	Cottonwood	AZ	4	Physician Assistant	S	Paroxetine Hcl	Paroxetine Hcl	11	17	510	77.75		*					*
1891783569	Daniel	Myra	Bettendorf	IA	19	Family Practice	S	Paroxetine Hcl	Paroxetine Hcl	69	169.9	5004	1458.08	19	#					#
1891784229	Crabbe	Charles	Marietta	GA	13	Internal Medicine	S	Paroxetine Hcl	Paroxetine Hcl	41	55	1645	404.45			41	55	404.45	1645	*
1891784641	Dixon	Joseph	Lubbock	TX	48	Family Practice	S	Paroxetine Hcl	Paroxetine Hcl	16	28	840	116.56			16	28	116.56	840	*
1891784922	Mina	Eva	Fort Worth	TX	48	Internal Medicine	S	Paroxetine Hcl	Paroxetine Hcl	22	46	1380	312.67			22	46	312.67	1380	*
1891785093	Meineke	Terrance	George West	TX	48	Physician Assistant	S	Paroxetine Hcl	Paroxetine Hcl	13	21	630	101.19			13	21	101.19	630	*
1891785101	Hill	Roger	Marietta	GA	13	Family Practice	S	Paroxetine Hcl	Paroxetine Hcl	17	45	1350	182.24			17	45	182.24	1350	*
1891785309	Davidson	Linda	Troy	OH	39	Nurse Practitioner	S	Paroxetine Hcl	Paroxetine Hcl	40	86	2580	765.41	13		40	86	765.41	2580		13
1891785440	Weil	Eric	Revere	MA	25	Internal Medicine	S	Paroxetine Hcl	Paroxetine Hcl	12	36	1080	393.45			12	36	393.45	1080	*
1891785614	Meyer	Sue	Tallmadge	OH	39	Family Practice	S	Paroxetine Hcl	Paroxetine Hcl	21	43	1290	393.03			21	43	393.03	1290	*
1891785853	Boykin	Kathleen	Morehead City	NC	37	Nurse Practitioner	S	Paroxetine Hcl	Paroxetine Hcl	49	111	3330	546.14	11		38	98	524.19	2940	*
1891786141	Aguiar-Olsen	Rinely	Yuma	AZ	4	Internal Medicine	S	Paroxetine Hcl	Paroxetine Hcl	44	74	2220	588.52		#					*
1891786208	Tilley	Anne	Monroeville	PA	42	Internal Medicine	S	Paroxetine Hcl	Paroxetine Hcl	19	29	870	208.25			19	29	208.25	870	*
1891786232	Fracasso	Paul	Rittman	OH	39	General Practice	S	Paroxetine Hcl	Paroxetine Hcl	35	67	2010	340.43			21	45	247.96	1350	*
1891786372	Litoff	Daniel	Chicago	IL	17	Internal Medicine	S	Paroxetine Hcl	Paroxetine Hcl	13	32	960	186.69		*					*
1891786455	Blank	Benjamin	Glendora	NJ	34	Family Practice	S	Paroxetine Hcl	Paroxetine Hcl	22	66	1980	486.9		#					*
1891786497	Vayner	Galina	Norcross	GA	13	Internal Medicine	S	Paroxetine Hcl	Paroxetine Hcl	207	264.6	7938	1029.41	22		193	250.6	967.62	7518	#
1891786588	Klunk	L. John	Raymond	NH	33	Internal Medicine	S	Paroxetine Hcl	Paroxetine Hcl	11	33	990	198.23			11	33	198.23	990	*
1891786737	Leader	Beth	Antlers	OK	40	General Practice	S	Paroxetine Hcl	Paroxetine Hcl	34	73	2180	401.05			21	44	246.6	1320	*
1891786828	Ferrell	Robert	Natick	MA	25	Psychiatry	S	Paroxetine Hcl	Paroxetine Hcl	23	23	690	196.66			0	0	0	0	#
1891787040	Tredway	Dorrie	O Fallon	IL	17	Family Practice	S	Paroxetine Hcl	Paroxetine Hcl	18	18	513	217.1		#					*
1891787073	Sobel	Steven	Auburn	CA	6	Family Practice	S	Paroxetine Hcl	Paroxetine Hcl	47	65	1924	549.06			34	52	503.15	1560	*
1891787099	Gwizdala	Gail	Traverse City	MI	26	Internal Medicine	S	Paroxetine Hcl	Paroxetine Hcl	44	93.6	2787	422.06			44	93.6	422.06	2787	*
1891787115	Gambrah Sampaney	Anthony	Port Arthur	TX	48	Internal Medicine	S	Paroxetine Hcl	Paroxetine Hcl	16	24	720	104.1			16	24	104.1	720	*
1891788014	Bowen	Mitcheal	Florence	AL	1	Family Practice	S	Paroxetine Hcl	Paroxetine Hcl	13	13	390	62.21		#					*
1891788626	Abbott	Sally	Springfield	OH	39	Family Practice	S	Paroxetine Hcl	Paroxetine Hcl	13	13	363	33.64			0	0	0	0	#
1891788741	Kishore	Chadalavada	Albany	GA	13	Internal Medicine	S	Paroxetine Hcl	Paroxetine Hcl	12	12	360	54.12			12	12	54.12	360	*
1891788790	Gunby	Robert	Dallas	TX	48	Obstetrics & Gynecology	S	Paroxetine Hcl	Paroxetine Hcl	13	21	630	194.77			13	21	194.77	630	*
1891789525	Rapport	Daniel	Toledo	OH	39	Psychiatry	S	Paroxetine Hcl	Paroxetine Hcl	17	30	900	198.78			17	30	198.78	900	*
1891789558	Devabhaktuni	Ramadevi	Saint Louis	MO	29	Family Practice	S	Paroxetine Hcl	Paroxetine Hcl	29	83	2490	463.41		#					*
1891790085	Ziter	Jason	Northport	MI	26	Physician Assistant	S	Paroxetine Hcl	Paroxetine Hcl	12	32	960	247.34			12	32	247.34	960	*
1891790309	Driggers	Wesley	Port Orange	FL	12	Family Practice	S	Paroxetine Er	Paroxetine Hcl	11	11	331	300.61			11	11	300.61	331	*
1891790309	Driggers	Wesley	Port Orange	FL	12	Family Practice	S	Paroxetine Hcl	Paroxetine Hcl	32	63	1890	832.54			32	63	832.54	1890	*
1891790598	Murphy	Patrick	Erie	PA	42	Family Practice	S	Paroxetine Hcl	Paroxetine Hcl	25	54.9	1647	353.82		#					*
1891790754	Tewell	Andrea	Franklin	OH	39	Family Practice	S	Paroxetine Hcl	Paroxetine Hcl	62	158	4740	1675.19	14	#					#
1891790903	Oks	Marina	Brooklyn	NY	36	Internal Medicine	S	Paroxetine Hcl	Paroxetine Hcl	25	25	750	101.51		#					*
1891791166	Raboin	Veneta	Mexico	MO	29	Certified Clinical Nurse Specialist	S	Paroxetine Hcl	Paroxetine Hcl	21	27	810	409.01			0	0	0	0	#
1891791406	Hinshaw	Steven	Waurika	OK	40	Family Practice	S	Paroxetine Hcl	Paroxetine Hcl	35	39	920	368.93			14	14	153.76	372	*
1891791596	Manning	Michael	Conyers	GA	13	Family Practice	S	Paroxetine Hcl	Paroxetine Hcl	22	44	1320	322.35			22	44	322.35	1320	*
1891791703	Gautam	Ravindra	Barstow	CA	6	Internal Medicine	S	Paroxetine Hcl	Paroxetine Hcl	35	59	1770	473.21			17	31	357.54	930	*
1891791810	Gettinger	Paul	Bremen	IN	18	Family Practice	S	Paroxetine Hcl	Paroxetine Hcl	43	85	2527	636.31			22	36	275.9	1057	*
1891791935	Mathur	Nalin	Waldorf	MD	24	Internal Medicine	S	Paroxetine Hcl	Paroxetine Hcl	57	91.2	2737	605.58	17		28	44	236.89	1320	#
1891792099	John	Cherian	Burgettstown	PA	42	Cardiology	S	Paroxetine Hcl	Paroxetine Hcl	134	194.2	5795	1501.65	28		110	156.2	1211.9	4655	#
1891792453	Swaminathan	Renuka	Ocala	FL	12	Family Practice	S	Paroxetine Hcl	Paroxetine Hcl	13	38.5	1155	361.92			13	38.5	361.92	1155	*
1891792461	Lynn	Robert	Cumberland	MD	24	Psychiatry	S	Paroxetine Hcl	Paroxetine Hcl	25	27	744	212.19			25	27	212.19	744	*
1891792768	Demario	Maria	Newtown Square	PA	42	Family Practice	S	Paroxetine Hcl	Paroxetine Hcl	12	36	1080	275.52			12	36	275.52	1080	*
1891792883	Morris	Troy	Southaven	MS	28	Family Practice	S	Paroxetine Hcl	Paroxetine Hcl	97	183	5435	1418.56	24	#					#
1891792925	Seff	Ronald	Woodside	CA	6	Psychiatry	S	Paroxetine Hcl	Paroxetine Hcl	16	24	720	133.77			0	0	0	0	#
1891793089	Ter-Bagdasarian	Levon	Glendale	CA	6	Nurse Practitioner	S	Paroxetine Hcl	Paroxetine Hcl	60	62	1846	415.47			26	28	138.62	825	*
1891793105	Vernon	John	Saint Louis	MO	29	Internal Medicine	S	Paroxetine Hcl	Paroxetine Hcl	21	41	1230	331.43			21	41	331.43	1230	*
1891793287	Bendetowicz	Daniel	Fort Myers	FL	12	Internal Medicine	S	Paroxetine Hcl	Paroxetine Hcl	34	94	2820	802.77	12	#					#
1891793618	Masser	Philip	Celina	OH	39	Family Practice	S	Paroxetine Hcl	Paroxetine Hcl	72	128	3768	675.79	14	#					#
1891794079	Nickras	Thomas	Troy	OH	39	Internal Medicine	S	Paroxetine Hcl	Paroxetine Hcl	19	57	1710	376.75			19	57	376.75	1710	*
1891794137	Gumidyala	Eshwar	Crystal Lake	IL	17	Psychiatry	S	Paroxetine Hcl	Paroxetine Hcl	32	48	1440	304.12		*					*
1891794236	Tarbert-Smaldone	Lisa	Myrtle Beach	SC	45	Internal Medicine	S	Paroxetine Hcl	Paroxetine Hcl	42	42	1103	330.29			42	42	330.29	1103	*
1891794822	Arnold	David	Geneva	AL	1	Family Practice	S	Paroxetine Hcl	Paroxetine Hcl	42	58	1740	260.41			42	58	260.41	1740	*
1891794848	Stewart	Raymond	Stratford	CT	9	Family Practice	S	Paroxetine Hcl	Paroxetine Hcl	12	28	840	151		*					*
1891794996	Rafique	Jamal	Houston	TX	48	Psychiatry	S	Paroxetine Hcl	Paroxetine Hcl	14	14.2	425	586.9			14	14.2	586.9	425	*
1891795050	Gatewood	Timothy	Kokomo	IN	18	Internal Medicine	S	Paroxetine Hcl	Paroxetine Hcl	52	86	2580	600.67			52	86	600.67	2580	*
1891795076	Park	Alice	Stockton	CA	6	Psychiatry	S	Paroxetine Hcl	Paroxetine Hcl	19	30.3	880	184.85		*					*
1891795175	Odonnell	John	Lake City	FL	12	Physician Assistant	S	Paroxetine Hcl	Paroxetine Hcl	114	160.5	4780	987.69	21		58	76	604.35	2270	*
1891795316	Varma	Surendran	Bristol	CT	9	Internal Medicine	S	Paroxetine Hcl	Paroxetine Hcl	14	32	942	202.68		*					*
1891795431	Fitzpatrick	Edward	Brooklyn	NY	36	Pulmonary Disease	S	Paroxetine Hcl	Paroxetine Hcl	21	50	1500	309.94			21	50	309.94	1500	*
1891795522	Lee	Jun	Frisco	TX	48	Internal Medicine	S	Paroxetine Hcl	Paroxetine Hcl	16	44	1320	264.81			16	44	264.81	1320	*
1891796231	Turkle-Huslig	Teri	Great Bend	KS	20	Family Practice	S	Paroxetine Hcl	Paroxetine Hcl	16	16	480	142.16			16	16	142.16	480	*
1891797056	Miller	David	Weeki Wachee	FL	12	Family Practice	S	Paroxetine Hcl	Paroxetine Hcl	11	33	990	215.11		*					*
1891797098	Mackie	Robert	Sault Sainte Marie	MI	26	Family Practice	S	Paroxetine Hcl	Paroxetine Hcl	24	30	882	195.26			24	30	195.26	882	*
1891797106	Naik	Sarah	Onalaska	WI	55	Internal Medicine	S	Paroxetine Hcl	Paroxetine Hcl	32	64	1894	379.08			32	64	379.08	1894	*
1891797353	Church	Erin	Spokane	WA	53	Family Practice	S	Paroxetine Hcl	Paroxetine Hcl	31	51	1530	347.54			31	51	347.54	1530	*
1891797445	Donahue	Susan	Adel	IA	19	Family Practice	S	Paroxetine Hcl	Paroxetine Hcl	54	76.1	2283	831.54		#					*
1891797502	Karides	Demetrios	Bayville	NY	36	Neurology	S	Paroxetine Hcl	Paroxetine Hcl	65	74	2188	490.66	18	#					#
1891797627	West	Sundye	Azle	TX	48	Nurse Practitioner	S	Paroxetine Hcl	Paroxetine Hcl	45	77	2303	685.17			30	50	385.26	1493	*
1891798161	Jafri	Abbas	Shenandoah	TX	48	Internal Medicine	S	Paroxetine Hcl	Paroxetine Hcl	117	157	4458	1899.12	23	#					#
1891798518	Lambert	Jill	Sanford	NC	37	Family Practice	S	Paroxetine Hcl	Paroxetine Hcl	30	44	1320	348.56		#					*
1891798625	Vance	Sharileda	Vienna	WV	54	Family Practice	S	Paroxetine Hcl	Paroxetine Hcl	56	104	3120	742.65	15	#					#
1891799151	Wygal	Janet	Louisville	KY	21	Obstetrics & Gynecology	S	Paroxetine Hcl	Paroxetine Hcl	15	45	1350	190.65			15	45	190.65	1350	*
1891799318	Herold	Richard	Salt Lake City	UT	49	Internal Medicine	S	Paroxetine Hcl	Paroxetine Hcl	47	82	2435	614.68	17		47	82	614.68	2435		17
1891799433	Galbreath	John	Winston Salem	NC	37	Internal Medicine	S	Paroxetine Hcl	Paroxetine Hcl	25	71	2130	579.2			25	71	579.2	2130	*
1891799474	Feliciano	Joyce	Hasbrouck Heights	NJ	34	Nurse Practitioner	S	Paroxetine Hcl	Paroxetine Hcl	11	18	540	119.6			11	18	119.6	540	*
1891799524	Hunt	Karen	Lawrence	MA	25	Family Practice	S	Paroxetine Hcl	Paroxetine Hcl	29	66.6	1998	578.04		#					*
1891799656	Sheikh	Tariq	Derby	NY	36	Family Practice	S	Paroxetine Hcl	Paroxetine Hcl	25	43	1290	213.84			25	43	213.84	1290	*
1891799748	Abraham	Rajaratnam	Fall River	MA	25	Internal Medicine	S	Paroxetine Hcl	Paroxetine Hcl	64	88	2640	458.03	11		48	72	359.45	2160	*
1891799847	Rouse Wong	Elizabeth	Louisville	KY	21	Family Practice	S	Paroxetine Hcl	Paroxetine Hcl	11	17	510	136.63			11	17	136.63	510	*
1891800512	Astrauskas	Leonard	Kent	CT	9	Internal Medicine	S	Paroxetine Hcl	Paroxetine Hcl	33	41	1214	245.09			22	30	135.09	884	*
1891801312	Kho	Eusebio	Scottsburg	IN	18	Family Practice	S	Paroxetine Hcl	Paroxetine Hcl	43	51	1520	284.15			22	24	143.28	720	*
1891801692	Patel	Pratip	Kansas City	KS	20	Internal Medicine	S	Paroxetine Hcl	Paroxetine Hcl	13	25	748	206.53		#					*
1891801981	Andersen	John	Potts	PA	42	Family Practice	S	Paroxetine Hcl	Paroxetine Hcl	29	51	1527	447.8		#					*
1891802211	Pate	John	Wadena	MN	27	Family Practice	S	Paroxetine Hcl	Paroxetine Hcl	25	69	2070	202.45		#					*
1891802468	Henriquez	Edmee	Shirley	NY	36	Family Practice	S	Paroxetine Hcl	Paroxetine Hcl	33	55	1650	289.38			33	55	289.38	1650	*
1891802559	Ou	Congzhen	New York	NY	36	Psychiatry	S	Paroxetine Hcl	Paroxetine Hcl	102	104	3005	612.16	26		26	26	143.24	751	*
1891802633	Berkowitz	Joshua	Burlington	MA	25	Internal Medicine	S	Paroxetine Hcl	Paroxetine Hcl	29	63	1867	173.53			29	63	173.53	1867	*
1891803037	Andes	Scott	Brooklyn	NY	36	Internal Medicine	S	Paroxetine Hcl	Paroxetine Hcl	38	62	1860	544.92			38	62	544.92	1860	*
1891803508	Larson	David	Fairfield	IA	19	Family Practice	S	Paroxetine Hcl	Paroxetine Hcl	27	52.9	1587	291.45		*					*
1891803516	Crudo	Karl	Galveston	TX	48	Family Practice	S	Paroxetine Hcl	Paroxetine Hcl	57	81	2430	501.11		#					*
1891803862	Giriyappa	Pradeep	Manitowoc	WI	55	Internal Medicine	S	Paroxetine Hcl	Paroxetine Hcl	89	158.2	4718	1294.78	18		68	124	877.41	3693	#
1891803896	Bohart	Andrew	Lincoln	NE	31	Internal Medicine	S	Paroxetine Hcl	Paroxetine Hcl	49	81	2430	513.48		#					*
1891803995	Robinson	Jill	Columbia Heights	MN	27	Family Practice	S	Paroxetine Hcl	Paroxetine Hcl	14	40	1200	299.96			14	40	299.96	1200	*
1891804993	Hondros	Dimitrios	Matthews	NC	37	Family Practice	S	Paroxetine Hcl	Paroxetine Hcl	15	29	870	408.24			15	29	408.24	870	*
1891805099	Byers	Douglas	Hillsboro	IL	17	Family Practice	S	Paroxetine Hcl	Paroxetine Hcl	34	48	1404	292.39		#					*
1891805610	Alvarez	Carlos	Bakersfield	CA	6	Internal Medicine	S	Paroxetine Hcl	Paroxetine Hcl	68	103.3	2891	781.72	16		56	85.3	680.35	2351	#
1891806477	Factor	Andrew	Sacramento	CA	6	Internal Medicine	S	Paroxetine Hcl	Paroxetine Hcl	31	68	2040	373.49		#					*
1891806642	Idiculla	George	Rockledge	FL	12	Internal Medicine	S	Paroxetine Hcl	Paroxetine Hcl	18	42	1260	185.91		#					*
1891807152	Curfman	Wayne	Knoxville	TN	47	Psychiatry	S	Paroxetine Hcl	Paroxetine Hcl	82	116	3455	1558.73	14		18	24	492.29	720	*
1891807285	Bradley	Jeffrey	Joplin	MO	29	Psychiatry	S	Paroxetine Hcl	Paroxetine Hcl	12	14.1	423	151.74			0	0	0	0	#
1891807665	Moreno	Aura	Huntingdon Valley	PA	42	Nurse Practitioner	S	Paroxetine Hcl	Paroxetine Hcl	18	30	900	607.88		#					*
1891807673	Tomassian	Krekor	Glendora	CA	6	General Practice	S	Paroxetine Hcl	Paroxetine Hcl	78	101.2	3035	953.63	11	#					*
1891807764	Searles	Robert	San Diego	CA	6	Family Practice	S	Paroxetine Hcl	Paroxetine Hcl	20	35	1050	266.57		#					*
1891808101	Slayton	Eric	Fryeburg	ME	23	Family Practice	S	Paroxetine Hcl	Paroxetine Hcl	56	78	2340	488.73	11		20	38	225.43	1140	*
1891808143	Diaz	Gloria	Wilmington	DE	10	Nurse Practitioner	S	Paroxetine Hcl	Paroxetine Hcl	24	38	1110	219.63		*					*
1891808242	Marx	Colleen	Manitowoc	WI	55	Nurse Practitioner	S	Paroxetine Hcl	Paroxetine Hcl	18	28	840	194.33		*					*
1891808333	Mughal	Mohammad	Fort Worth	TX	48	Internal Medicine	S	Paroxetine Hcl	Paroxetine Hcl	19	33	990	309.71			19	33	309.71	990	*
1891808507	Wong	Kin	Glendale	CA	6	Pulmonary Disease	S	Paroxetine Hcl	Paroxetine Hcl	22	30	900	246.07		*					*
1891808804	Bui	Rau	San Jose	CA	6	Family Practice	S	Paroxetine Hcl	Paroxetine Hcl	13	35	1050	201.19		*					*
1891809273	Woods	Debra	Big Spring	TX	48	Certified Clinical Nurse Specialist	S	Paroxetine Hcl	Paroxetine Hcl	33	33	990	166.51		*					*
1891809539	Mandava	Jyothi	Saint Peters	MO	29	Psychiatry	S	Paroxetine Er	Paroxetine Hcl	14	28	840	3168.12			14	28	3168.12	840	*
1891809539	Mandava	Jyothi	Saint Peters	MO	29	Psychiatry	S	Paroxetine Hcl	Paroxetine Hcl	51	82	2414	1013.69			36	54	528.69	1574	*
1891809646	Mcfadden	Jacquelyn	Florissant	MO	29	Family Practice	S	Paroxetine Hcl	Paroxetine Hcl	27	39	1170	369.83			13	19	153.61	570	*
1891809794	Nouaime	Hicham	Hyannis	MA	25	Psychiatry	S	Paroxetine Hcl	Paroxetine Hcl	53	57	1660	479.62			14	18	132.79	540	*
1891810404	Evans	Dennis	Monterey	CA	6	Psychiatry & Neurology	T	Paroxetine Hcl	Paroxetine Hcl	28	42	1260	467.09		*					*
1891810479	Venn	Tad	Columbia	SC	45	Family Practice	S	Paroxetine Hcl	Paroxetine Hcl	39	63.2	1841	474.2			39	63.2	474.2	1841	*
1891812905	Mueller	Eric	Allentown	PA	42	Internal Medicine	S	Paroxetine Hcl	Paroxetine Hcl	23	47	1410	244.67			23	47	244.67	1410	*
1891813218	Watson	Jennifer	Safety Harbor	FL	12	Obstetrics & Gynecology	S	Paroxetine Hcl	Paroxetine Hcl	14	30	900	355.93		*					*
1891814539	Schlies	Edward	Pleasanton	CA	6	Psychiatry	S	Paroxetine Hcl	Paroxetine Hcl	16	23	690	530.54			0	0	0	0	#
1891815205	Nadakav	George	Cincinnati	OH	39	Internal Medicine	S	Paroxetine Hcl	Paroxetine Hcl	46	48	1256	585.83			46	48	585.83	1256	*
1891815205	Nadakav	George	Cincinnati	OH	39	Internal Medicine	S	Paxil	Paroxetine Hcl	11	11	330	1748.09			11	11	1748.09	330	*
1891815411	Degraff	Nicole	Union City	MI	26	Physician Assistant	S	Paroxetine Hcl	Paroxetine Hcl	20	42	1260	411.58		#					*
1891815924	Rowe	John	Willacoochee	GA	13	Physician Assistant	S	Paroxetine Hcl	Paroxetine Hcl	30	46	1364	382.38		#					*
1891816153	Mcgarry	Patricia	Benton	AR	5	Family Practice	S	Paroxetine Hcl	Paroxetine Hcl	35	69	2070	383.21			18	42	169	1260	*
1891819090	De Leon	Baldomero	Walnut Creek	CA	6	Internal Medicine	S	Paroxetine Hcl	Paroxetine Hcl	22	36	1080	367.17			22	36	367.17	1080	*
1891821187	Pourteymour	Arsalan	Rialto	CA	6	General Practice	S	Paroxetine Hcl	Paroxetine Hcl	45	47	1410	228.06			45	47	228.06	1410	*
1891822599	Valdez	Melissa	Round Rock	TX	48	Psychiatry & Neurology	T	Paroxetine Hcl	Paroxetine Hcl	27	33	990	336.76		*					*
1891824041	Lamarque-Ambrose	Donna	Callao	VA	51	Family Practice	S	Paroxetine Hcl	Paroxetine Hcl	13	17	510	99.13			13	17	99.13	510	*
1891825014	Lee	Le	Kailua	HI	15	Family Practice	S	Paroxetine Hcl	Paroxetine Hcl	20	28	839	199.66		*					*
1891825071	Qazi	Ahsan	Banning	CA	6	Internal Medicine	S	Paroxetine Hcl	Paroxetine Hcl	18	34.2	997	490.3		#					*
1891825733	Gold	Maryann	Dickinson	ND	38	Nurse Practitioner	S	Paroxetine Hcl	Paroxetine Hcl	17	35	1040	224.03		#					*
1891826202	Umesegha	Samuel	Fredericksburg	VA	51	Internal Medicine	S	Paroxetine Hcl	Paroxetine Hcl	12	12	351	96.6			12	12	96.6	351	*
1891826509	Rosas	Oscar	La Canada	CA	6	Psychiatry & Neurology	T	Paroxetine Hcl	Paroxetine Hcl	20	20	600	97.02		#					*
1891826616	Fountain	Jamie	Avon	NC	37	Internal Medicine	S	Paroxetine Hcl	Paroxetine Hcl	11	11	330	54.4			11	11	54.4	330	*
1891826665	Oliver	Christine	West Seneca	NY	36	Psychiatry	S	Paroxetine Hcl	Paroxetine Hcl	24	24	720	243.52			0	0	0	0	#
1891827580	Kushmerek	Jennifer	Boston	MA	25	Certified Clinical Nurse Specialist	S	Paroxetine Hcl	Paroxetine Hcl	12	12	360	99.41			0	0	0	0	#
1891828224	Carter	Iverson	Winston Salem	NC	37	Psychiatry	S	Paroxetine Hcl	Paroxetine Hcl	12	12	360	226.71			0	0	0	0	#
1891830139	Michels	Kendall	Medford	OR	41	Internal Medicine	S	Paroxetine Hcl	Paroxetine Hcl	24	34	1020	224.14		*					*
1891831038	Farrow	Johnny	Manteo	NC	37	Family Practice	S	Paroxetine Hcl	Paroxetine Hcl	27	45	1350	402.79			27	45	402.79	1350	*
1891831244	Braun	John	Oradell	NJ	34	Internal Medicine	S	Paroxetine Hcl	Paroxetine Hcl	15	35	1050	186.29			15	35	186.29	1050	*
1891831566	Baginski	Sebastian	Pittsfield	IL	17	Family Practice	S	Paroxetine Hcl	Paroxetine Hcl	16	16	480	203.41			16	16	203.41	480	*
1891831590	Jergens	Patricia	Tacoma	WA	53	Nurse Practitioner	S	Paroxetine Hcl	Paroxetine Hcl	15	23	656	185.81		*					*
1891832242	Lake	Byron	Grass Valley	CA	6	Family Practice	S	Paroxetine Hcl	Paroxetine Hcl	19	45	1334	231.15			19	45	231.15	1334	*
1891832457	Bouchard	Marian	Bristol	VT	50	Family Practice	S	Paroxetine Hcl	Paroxetine Hcl	14	26	780	225.69			14	26	225.69	780	*
1891832853	Zbodula	Katherine	Charlotte	NC	37	Nurse Practitioner	S	Paroxetine Hcl	Paroxetine Hcl	11	11	330	74.3			11	11	74.3	330	*
1891833216	Balbas-Go	Rachel	Sylmar	CA	6	Nurse Practitioner	S	Paroxetine Hcl	Paroxetine Hcl	14	14	393	101.57		#					*
1891834016	Gentry	Rhonda	Little Rock	AR	5	Hematology-Oncology	S	Paroxetine Hcl	Paroxetine Hcl	16	16	480	126.22		*					*
1891834388	Goetzel	Erich	Lowell	MA	25	Psychiatry	S	Paroxetine Hcl	Paroxetine Hcl	14	18	540	126.69		*					*
1891835294	Abrams	John	Auburn	AL	1	Internal Medicine	S	Paroxetine Hcl	Paroxetine Hcl	43	67.2	1971	448.76		#					*
1891835427	Guzman	Manuel	San Juan	PR	72	Cardiology	S	Paroxetine Hcl	Paroxetine Hcl	56	69	2070	366.07	11		56	69	366.07	2070		11
1891835484	Nickson-Young	Jacqueline	Desoto	TX	48	Nurse Practitioner	S	Paroxetine Hcl	Paroxetine Hcl	32	50.1	1494	212.21			11	17.1	108.23	503	*
1891837480	Byers	Robert	Santa Barbara	CA	6	Internal Medicine	S	Paroxetine Hcl	Paroxetine Hcl	50	112	3360	703.81	11	#					*
1891839478	Williams	Dana	Junction City	KS	20	Nurse Practitioner	S	Paroxetine Hcl	Paroxetine Hcl	12	14	420	63.48		#					*
1891839866	Jackson	Annie	Rutherfordton	NC	37	Neurology	S	Paroxetine Hcl	Paroxetine Hcl	11	13	390	87.38			11	13	87.38	390	*
1891840096	Estrin	Margo	Danville	CA	6	Internal Medicine	S	Paroxetine Hcl	Paroxetine Hcl	11	11	330	150.08			11	11	150.08	330	*
1891840237	Raza	Hashim	Saint Louis	MO	29	Internal Medicine	S	Paroxetine Hcl	Paroxetine Hcl	11	33	990	270.41			11	33	270.41	990	*
1891842506	Virani	Shailesh	Harvard	IL	17	Family Practice	S	Paroxetine Hcl	Paroxetine Hcl	38	64	1903	335.41			25	51	283.34	1513	*
1891845285	Burgner	Karri	Sparks	NV	32	Nurse Practitioner	S	Paroxetine Hcl	Paroxetine Hcl	20	54	1620	286.21		#					*
1891845756	Talangbayan	Francis	Philadelphia	PA	42	Internal Medicine	S	Paroxetine Hcl	Paroxetine Hcl	19	19	570	65.03		#					*
1891846580	Harter	Newman	Anderson	SC	45	Family Practice	S	Paroxetine Hcl	Paroxetine Hcl	14	20	600	237.42			14	20	237.42	600	*
1891846697	Velez Oliveras	Hilda	Yauco	PR	72	General Practice	T	Paroxetine Hcl	Paroxetine Hcl	13	13	390	67.33		#					*
1891847216	Long	Ronald	Huntingdon	PA	42	Family Practice	S	Paroxetine Hcl	Paroxetine Hcl	46	82	2460	460.41			35	71	347.49	2130	*
1891847604	Louie	Michael	Pleasanton	CA	6	Internal Medicine	S	Paroxetine Hcl	Paroxetine Hcl	14	44.3	1310	364.14			14	44.3	364.14	1310	*
1891848560	Holt	Tara	Memphis	TN	47	Nurse Practitioner	S	Paroxetine Hcl	Paroxetine Hcl	17	29	870	209.61			17	29	209.61	870	*
1891850335	Edney	Stephen	Reno	NV	32	Internal Medicine	S	Paroxetine Hcl	Paroxetine Hcl	25	70.7	2120	464.57		#					*
1891851127	Olson	Lori	Portland	OR	41	Nurse Practitioner	S	Paroxetine Hcl	Paroxetine Hcl	189	190.4	5083	1958.03	17		0	0	0	0		0
1891851622	Kim	Hee	Chicago	IL	17	Family Practice	S	Paroxetine Hcl	Paroxetine Hcl	12	12	360	271.16			12	12	271.16	360	*
1891851739	Mozzicato	Sebastian	Middletown	CT	9	Psychiatry	S	Paroxetine Hcl	Paroxetine Hcl	56	70	2043	414.68			35	35	189.21	998	*
1891851929	Masada	Marvin	San Jose	CA	6	Family Practice	S	Paroxetine Hcl	Paroxetine Hcl	21	31.2	930	194		*					*
1891851986	Braverman	Michael	Cambridge	MA	25	Psychiatry	S	Paroxetine Hcl	Paroxetine Hcl	42	56	1680	387.01		#					*
1891852851	Keisling	Robert	Washington	DC	11	Psychiatry	S	Paroxetine Hcl	Paroxetine Hcl	16	18	540	123.73		#					*
1891853321	White	Patricia	Glendale	AZ	4	Nurse Practitioner	S	Paroxetine Hcl	Paroxetine Hcl	141	156.5	4399	1967.15	19		46	52	763.18	1289	*
1891853644	Nottingham	Sue	Fishers	IN	18	Nurse Practitioner	S	Paroxetine Hcl	Paroxetine Hcl	11	15	450	151.41			11	15	151.41	450	*
1891854311	Ivey	Paula	Goldsboro	NC	37	Nurse Practitioner	S	Paroxetine Hcl	Paroxetine Hcl	15	27	810	248.92		#					*
1891854428	Ramos	Milagro	Bellflower	CA	6	Family Practice	S	Paroxetine Hcl	Paroxetine Hcl	18	58.9	1766	317.84		#					*
1891854873	Williams	James	Columbia	SC	45	Family Practice	S	Paroxetine Hcl	Paroxetine Hcl	20	34	1020	405.44		#					*
1891855052	Martinez	Antoinette	Arcata	CA	6	Family Practice	S	Paroxetine Hcl	Paroxetine Hcl	11	11	330	220			11	11	220	330	*
1891855391	Morriseau	Lynn	Milford	MA	25	Nurse Practitioner	S	Paroxetine Hcl	Paroxetine Hcl	13	15	450	77.16		*					*
1891855730	Anghel	Marta	Ogdensburg	NY	36	Internal Medicine	S	Paroxetine Hcl	Paroxetine Hcl	52	76	2173	691.39			52	76	691.39	2173	*
1891856050	Rahberg	Elizabeth	Brooklyn Center	MN	27	Physician Assistant	S	Paroxetine Hcl	Paroxetine Hcl	26	42	1254	258.88		#					*
1891856886	Miller	Russell	South Bend	IN	18	Geriatric Medicine	S	Paroxetine Hcl	Paroxetine Hcl	23	37	1103	237.35			12	12	106.28	353	*
1891860193	Kasselik	Mark	San Francisco	CA	6	Internal Medicine	S	Paroxetine Hcl	Paroxetine Hcl	16	20	588	108		*					*
1891860599	Conley	Jodi	Grayson	KY	21	Physician Assistant	S	Paroxetine Hcl	Paroxetine Hcl	79	109	3270	778.32	11		63	81	529.34	2430	*
1891862355	Bliss	Laura	Mebane	NC	37	Family Practice	S	Paroxetine Hcl	Paroxetine Hcl	38	54	1604	456.17		#					*
1891863346	Mahmood	Ayesha	West Bloomfield	MI	26	Internal Medicine	S	Paroxetine Hcl	Paroxetine Hcl	46	114.2	3425	466.81	13		46	114.2	466.81	3425		13
1891863437	Whalen	Richard	Warwick	RI	44	Psychiatry	S	Paroxetine Hcl	Paroxetine Hcl	103	103	2163	649.37			0	0	0	0	#
1891864070	Azer	Nagwa	La Puente	CA	6	Family Practice	S	Paroxetine Hcl	Paroxetine Hcl	15	22	660	167.93		*					*
1891865002	Colon	Lillian	Bronx	NY	36	Psychiatry	S	Paroxetine Hcl	Paroxetine Hcl	35	36	1080	174.29			35	36	174.29	1080	*
1891865325	Glick	George	Brandywine	MD	24	Nurse Practitioner	S	Paroxetine Hcl	Paroxetine Hcl	12	12	360	26.33			12	12	26.33	360	*
1891866372	Huot	Brad	Portland	ME	23	Emergency Medicine	S	Paroxetine Hcl	Paroxetine Hcl	23	51	1510	229.29		*					*
1891866513	Wallis	Christopher	Othello	WA	53	Physician Assistant	S	Paroxetine Hcl	Paroxetine Hcl	36	42.1	1191	219.24		#					*
1891867115	Kolappa	Kalavathi	Washington	NC	37	Psychiatry	S	Paroxetine Hcl	Paroxetine Hcl	103	111.2	3335	854.17	14		59	59.2	446.65	1775	*
1891867396	Czovek	Edwin	Zephyrhills	FL	12	Physician Assistant	S	Paroxetine Hcl	Paroxetine Hcl	54	77	2284	613.61			12	12	154.33	337	*
1891867636	Deol	Amanjot	Modesto	CA	6	Psychiatry	S	Paroxetine Hcl	Paroxetine Hcl	23	58	1720	421.18			23	58	421.18	1720	*
1891868352	Shoemaker	William	Henderson	NV	32	Internal Medicine	S	Paroxetine Hcl	Paroxetine Hcl	23	47	1410	289.01			23	47	289.01	1410	*
1891868550	Mogasbe	Abdelsalam	San Jose	CA	6	Internal Medicine	S	Paroxetine Hcl	Paroxetine Hcl	31	39	1150	379.47			31	39	379.47	1150	*
1891868568	Yuh	Sandra	Phoenix	AZ	4	Internal Medicine	S	Paroxetine Hcl	Paroxetine Hcl	11	23	690	202.61			11	23	202.61	690	*
1891868840	Acosta	Marc	Metairie	LA	22	Internal Medicine	S	Paroxetine Hcl	Paroxetine Hcl	20	20	600	111.68			20	20	111.68	600	*
1891870838	Seely	Susan	Olympia	WA	53	Nurse Practitioner	S	Paroxetine Hcl	Paroxetine Hcl	11	11	330	87.8			0	0	0	0	#
1891871679	Trotter	Brooks	Grapevine	TX	48	Internal Medicine	S	Paroxetine Hcl	Paroxetine Hcl	20	60	1800	569.44			20	60	569.44	1800	*
1891872073	Lodriguito	Ida	Long Beach	CA	6	Psychiatry	S	Paroxetine Hcl	Paroxetine Hcl	13	13	390	57.73			0	0	0	0	#
1891872933	Hovsepian	Kimberly	Newkirk	OK	40	Physician Assistant	S	Paroxetine Hcl	Paroxetine Hcl	19	19	570	128.91			19	19	128.91	570	*
1891873329	Zebrack	David	Temecula	CA	6	Family Practice	S	Paroxetine Hcl	Paroxetine Hcl	79	129	3870	1080.74	13		61	101	788.17	3030	#
1891874582	Huang	Rick	Modesto	CA	6	Family Practice	S	Paroxetine Hcl	Paroxetine Hcl	17	56.7	1700	350.77			17	56.7	350.77	1700	*
1891874780	Vinson	John	Lexington	KY	21	Nurse Practitioner	S	Paroxetine Hcl	Paroxetine Hcl	55	71	2109	431.77			32	42	222.68	1255	*
1891874863	Ansari	Mohammad	Manassas	VA	51	Psychiatry	S	Paroxetine Hcl	Paroxetine Hcl	18	18	525	143.18			0	0	0	0	#
1891874962	Pimentel	Marie Theresa	Mesa	AZ	4	Internal Medicine	S	Paroxetine Hcl	Paroxetine Hcl	27	75	2250	464.56	11	#					*
1891875084	Sobecks	Nancy	Independence	OH	39	Internal Medicine	S	Paroxetine Hcl	Paroxetine Hcl	21	63	1890	341.08			21	63	341.08	1890	*
1891875878	Mccarthy	Randall	Waycross	GA	13	Physician Assistant	S	Paroxetine Hcl	Paroxetine Hcl	39	51	1530	235.62			39	51	235.62	1530	*
1891877288	Kenny	John	Manahawkin	NJ	34	Family Practice	S	Paroxetine Hcl	Paroxetine Hcl	13	33	990	197.42			13	33	197.42	990	*
1891877478	Villarin	Porfirio	Brooklyn	NY	36	Psychiatry & Neurology	T	Paroxetine Hcl	Paroxetine Hcl	35	35	1035	172.52	11		21	21	107.82	630	*
1891877593	Fulman	Malvina	Fresh Meadows	NY	36	Hematology-Oncology	S	Paxil Cr	Paroxetine Hcl	13	13	390	3872.46			13	13	3872.46	390	*
1891878070	Roast	Andrea	Portland	OR	41	Internal Medicine	S	Paroxetine Hcl	Paroxetine Hcl	14	42	1260	169.23		*					*
1891879011	Nguyen	Luat	Arlington	TX	48	Gastroenterology	S	Paroxetine Hcl	Paroxetine Hcl	11	11	330	49.74		*					*
1891879094	Petrie	Jennifer	Emmett	ID	16	Family Practice	S	Paroxetine Hcl	Paroxetine Hcl	27	45	1350	296.04			27	45	296.04	1350	*
1891879110	Vega-Vazquez	Hilda	Deland	FL	12	Psychiatry	S	Paroxetine Hcl	Paroxetine Hcl	52	65.2	1911	518.3	16	*					*
1891879763	Uthe	William	Durham	NC	37	Internal Medicine	S	Paroxetine Hcl	Paroxetine Hcl	19	31	930	384.49			19	31	384.49	930	*
1891879771	Satter	Jane	Hillsborough	NC	37	Family Practice	S	Paroxetine Er	Paroxetine Hcl	11	25	750	2279.96			11	25	2279.96	750	*
1891879771	Satter	Jane	Hillsborough	NC	37	Family Practice	S	Paroxetine Hcl	Paroxetine Hcl	24	40	1190	170.59		*					*
1891880159	Gollapudi	Ramakrishna	Brentwood	CA	6	Gastroenterology	S	Paroxetine Hcl	Paroxetine Hcl	11	28	840	200.56			11	28	200.56	840	*
1891880365	Inslicht	David	Brooklyn	NY	36	Physical Medicine and Rehabilitation	S	Paroxetine Hcl	Paroxetine Hcl	26	32	960	328.96			26	32	328.96	960	*
1891880373	Holden	Donnie	Gravette	AR	5	Psychiatry	S	Paroxetine Hcl	Paroxetine Hcl	30	44	1311	290.74			14	28	168.62	834	*
1891880555	Kauffman	Paul	Salem	AR	5	Internal Medicine	S	Paroxetine Hcl	Paroxetine Hcl	56	70	2100	385.71			44	58	300.81	1740	*
1891882221	Uwedjojevwe	Leticia	Chula Vista	CA	6	Internal Medicine	S	Paroxetine Hcl	Paroxetine Hcl	23	31	872	200.45		#					*
1891882254	Chew	Jason	Ocean City	NJ	34	Family Practice	S	Paroxetine Hcl	Paroxetine Hcl	14	42	1260	126.57			14	42	126.57	1260	*
1891882981	Allen-Bard	Sandra	New York	NY	36	Nurse Practitioner	S	Paroxetine Hcl	Paroxetine Hcl	11	11	330	48.86			11	11	48.86	330	*
1891883005	Jeffords	Elizabeth	Columbia	SC	45	Psychiatry	S	Paroxetine Hcl	Paroxetine Hcl	12	26	780	207.63			0	0	0	0	#
1891883062	Nasr	Suhayl	Michigan City	IN	18	Psychiatry	S	Paroxetine Hcl	Paroxetine Hcl	14	22	630	81			14	22	81	630	*
1891883609	Stowers	Steven	Montgomery	TX	48	Family Practice	S	Paroxetine Hcl	Paroxetine Hcl	20	35	1050	316.78			20	35	316.78	1050	*
1891883773	Daly	Jerome	New Lenox	IL	17	Family Practice	S	Paroxetine Hcl	Paroxetine Hcl	28	36.2	1085	286.86			16	24	145.6	720	*
1891883955	Ponhold	Sieghart	Norwalk	CA	6	Family Practice	S	Paroxetine Hcl	Paroxetine Hcl	20	26.2	748	280.63		#					*
1891884011	Lin	Yenchih	Chino	CA	6	Internal Medicine	S	Paroxetine Hcl	Paroxetine Hcl	12	36	1080	270.81			12	36	270.81	1080	*
1891884433	Pettinger	Thomas	Benson	AZ	4	Family Practice	S	Paroxetine Hcl	Paroxetine Hcl	16	22	660	142.08			16	22	142.08	660	*
1891884656	Finell	James	St Paul	MN	27	Internal Medicine	S	Paroxetine Hcl	Paroxetine Hcl	21	53	1590	196.4			21	53	196.4	1590	*
1891885182	Mccrea	Randolph	Peoria	IL	17	Internal Medicine	S	Paroxetine Hcl	Paroxetine Hcl	32	72	2160	621.38		#					*
1891885190	Miller	Barry	Peoria	IL	17	Internal Medicine	S	Paroxetine Hcl	Paroxetine Hcl	11	33	990	213.69			11	33	213.69	990	*
1891885448	Pinson	Andy	Richmond	VA	51	Internal Medicine	S	Paroxetine Hcl	Paroxetine Hcl	12	22	660	165.81		*					*
1891885869	Kennedy	Timothy	Smyrna	GA	13	Psychiatry	S	Paroxetine Hcl	Paroxetine Hcl	13	13	390	74.04		*					*
1891886099	Meier	Jeffrey	Okemos	MI	26	Family Practice	S	Paroxetine Hcl	Paroxetine Hcl	13	39	1170	149.09			13	39	149.09	1170	*
1891886230	Delagente	Robert	Oakland	NJ	34	Family Practice	S	Paroxetine Hcl	Paroxetine Hcl	12	32	960	260.69			12	32	260.69	960	*
1891886909	Le	Khanh	Annandale	VA	51	Internal Medicine	S	Paroxetine Hcl	Paroxetine Hcl	12	36	1080	149.49		*					*
1891887105	Williams	Marc	Cleveland	OH	39	Family Practice	S	Paroxetine Hcl	Paroxetine Hcl	59	143	4290	701.78	16		41	93	480.93	2790	#
1891887212	Hock	Richard	Nashville	TN	47	Internal Medicine	S	Paroxetine Hcl	Paroxetine Hcl	24	72	2160	514.78			24	72	514.78	2160	*
1891887659	Bain	Robert	Mt Pleasant	TN	47	Family Practice	S	Paroxetine Hcl	Paroxetine Hcl	26	64	1920	447.04		#					*
1891887725	Wong	John	Boston	MA	25	Internal Medicine	S	Paroxetine Hcl	Paroxetine Hcl	13	39	1170	318.46		*					*
1891887857	Scott	Robert	Port Angeles	WA	53	Family Practice	S	Paroxetine Hcl	Paroxetine Hcl	20	38	1140	186.71			20	38	186.71	1140	*
1891887923	Hussain	Khwaja	Nashua	NH	33	Family Practice	S	Paroxetine Hcl	Paroxetine Hcl	19	55	1650	304.84		*					*
1891888145	Lemmert	Dawn	Pontiac	IL	17	Family Practice	S	Paroxetine Hcl	Paroxetine Hcl	58	58.3	1671	655.43	13		58	58.3	655.43	1671		13
1891888582	Clemetson	Tamara	Park River	ND	38	Physician Assistant	S	Paroxetine Hcl	Paroxetine Hcl	17	48	1424	524.25		#					*
1891889788	Dewey	Samuel	New London	NH	33	Physician Assistant	S	Paroxetine Hcl	Paroxetine Hcl	12	30	900	183.52		*					*
1891889812	Thapar	Pradeep	Orland Park	IL	17	Psychiatry	S	Paroxetine Hcl	Paroxetine Hcl	32	52.1	1509	447.06	12		21	37.1	335.8	1069	*
1891889929	Sasser	Robert	Louisville	KY	21	Internal Medicine	S	Paroxetine Hcl	Paroxetine Hcl	74	97	2869	747.19	13		56	73	405.28	2186	*
1891890083	Borras	Carlos	Tucson	AZ	4	Internal Medicine	S	Paroxetine Hcl	Paroxetine Hcl	15	45	1350	326.87		#					*
1891890406	Tesfau	Simon	Bartlett	TN	47	Internal Medicine	S	Paroxetine Hcl	Paroxetine Hcl	37	59	1770	237.65		#					*
1891890638	John	Kozhimala	Zephyrhills	FL	12	Internal Medicine	S	Paroxetine Hcl	Paroxetine Hcl	14	14	420	77.36		*					*
1891891362	Reina	Luis	Lawton	OK	40	Neurology	S	Paroxetine Hcl	Paroxetine Hcl	12	14	420	54			12	14	54	420	*
1891891560	Gonzalez	Juan	Dalton	GA	13	Neurology	S	Paroxetine Hcl	Paroxetine Hcl	14	16	480	154.54		*					*
1891891636	Heim	Dennis	Decatur	IL	17	Family Practice	S	Paroxetine Hcl	Paroxetine Hcl	29	48.1	1424	287.3		#					*
1891891651	Tomm	Richard	South Euclid	OH	39	Internal Medicine	S	Paroxetine Hcl	Paroxetine Hcl	12	26	780	243.46			12	26	243.46	780	*
1891892220	Khine	Mimi	Annandale	VA	51	Psychiatry	S	Paroxetine Hcl	Paroxetine Hcl	17	17.2	486	208.22		*					*
1891892618	Depaolo	Michael	Wind Gap	PA	42	Family Practice	S	Paroxetine Hcl	Paroxetine Hcl	60	86	2580	723.56		#					*
1891892626	Bender	David	Grafton	WV	54	General Practice	S	Paroxetine Hcl	Paroxetine Hcl	196	277	8245	2263.2	35		155	225	1954.43	6708	#
1891892683	Wilcox	Michael	Charleston	SC	45	Psychiatry & Neurology	T	Paroxetine Hcl	Paroxetine Hcl	14	20	600	201.33			14	20	201.33	600	*
1891892899	Hasan	Surayia	Beckley	WV	54	Internal Medicine	S	Paroxetine Hcl	Paroxetine Hcl	15	21	630	90.88		#					*
1891892972	Yu	Henry	Toms River	NJ	34	Internal Medicine	S	Paroxetine Hcl	Paroxetine Hcl	14	32	936	459.41		*					*
1891893319	Gonzalez	Jose	Loxahatchee	FL	12	Internal Medicine	S	Paroxetine Hcl	Paroxetine Hcl	23	47	1410	447.72		#					*
1891894408	Williams	Mark	Beavercreek	OH	39	Family Practice	S	Paroxetine Hcl	Paroxetine Hcl	21	39	1170	263.93		#					*
1891894911	Plodzik	Renee	Concord	NH	33	Nurse Practitioner	S	Paroxetine Hcl	Paroxetine Hcl	11	33	990	188.8			11	33	188.8	990	*
1891895363	Morgan	Douglas	San Antonio	TX	48	Psychiatry	S	Paroxetine Hcl	Paroxetine Hcl	43	45.1	1351	575.69		*					*
1891895439	Priest	Anne	Folsom	CA	6	Family Practice	S	Paroxetine Hcl	Paroxetine Hcl	30	44	1320	260.4			30	44	260.4	1320	*
1891895439	Priest	Anne	Folsom	CA	6	Family Practice	S	Paxil	Paroxetine Hcl	12	12	300	4025.96			12	12	4025.96	300	*
1891895934	Karahodzic	Edina	Saint Louis	MO	29	Family Practice	S	Paroxetine Hcl	Paroxetine Hcl	27	43	1290	369.08		#					*
1891896445	Udlis	Seth	Fond Du Lac	WI	55	Family Practice	S	Paroxetine Hcl	Paroxetine Hcl	20	60	1800	354.51			20	60	354.51	1800	*
1891896510	Howard	Austin	Forest	MS	28	Family Practice	S	Paroxetine Hcl	Paroxetine Hcl	66	76	2280	495.19		#					*
1891896700	Goldstein	Laurence	Hartford	CT	9	Psychiatry	S	Paroxetine Hcl	Paroxetine Hcl	21	41	1230	343.22		#					*
1891897260	Mcdonnell	Fred	Hazlehurst	MS	28	Family Practice	S	Paroxetine Hcl	Paroxetine Hcl	70	110	3269	1033.42	12		56	96	818.48	2849	*
1891897450	Cohen	William	West Hollywood	CA	6	Vascular Surgery	S	Paroxetine Hcl	Paroxetine Hcl	12	12	360	129.79			12	12	129.79	360	*
1891897633	Fulton	Gerald	Burton	MI	26	Family Practice	S	Paroxetine Hcl	Paroxetine Hcl	37	86.2	2544	310.24		#					*
1891898110	Welch	Janet	Champaign	IL	17	Internal Medicine	S	Paroxetine Hcl	Paroxetine Hcl	15	45	1350	408.89			15	45	408.89	1350	*
1891898326	Clingman	Stephen	Frankfort	IN	18	Family Practice	S	Paroxetine Hcl	Paroxetine Hcl	12	28.5	855	213.32		*					*
1891899407	Bogdanovic-Starcevic	Milica	Fort Lauderdale	FL	12	Internal Medicine	S	Paroxetine Hcl	Paroxetine Hcl	11	28	840	84.17			11	28	84.17	840	*
1891899829	Miller	Gregory	Chillicothe	MO	29	Family Practice	S	Paroxetine Hcl	Paroxetine Hcl	70	100	3000	855.85	11		47	77	536.76	2310	*
1891899837	Zarate	Jorge	Escondido	CA	6	Physician Assistant	S	Paroxetine Hcl	Paroxetine Hcl	11	15	450	69.43		*					*
1891900577	Swanson	Patrick	Cincinnati	OH	39	Psychiatry	S	Paroxetine Hcl	Paroxetine Hcl	27	33	982	258.43			0	0	0	0	#
1891901674	Yoder	Mary	Jacksonville	FL	12	Family Practice	S	Paroxetine Hcl	Paroxetine Hcl	12	22	660	262.1			12	22	262.1	660	*
1891903225	Scott	Linda	Toccoa	GA	13	Nurse Practitioner	S	Paroxetine Hcl	Paroxetine Hcl	14	22	660	196.03		*					*
1891903712	Chachar	Mushtaque	Dartmouth	MA	25	Neurology	S	Paroxetine Hcl	Paroxetine Hcl	16	24	720	167.5			0	0	0	0	#
1891904959	Porto	Linda	Mashpee	MA	25	Nurse Practitioner	S	Paroxetine Hcl	Paroxetine Hcl	23	33	990	259.34		*					*
1891906350	Ray	Alpa	Tifton	GA	13	Internal Medicine	S	Paroxetine Hcl	Paroxetine Hcl	31	65	1950	393.55	11		13	39	242.75	1170	*
1891906368	Keon	Angela	Punta Gorda	FL	12	Internal Medicine	S	Paroxetine Hcl	Paroxetine Hcl	13	31	901	135.93			13	31	135.93	901	*
1891907549	Graves	Melissa	Keyser	WV	54	Family Practice	S	Paroxetine Hcl	Paroxetine Hcl	31	67	2010	359.35			12	36	211.53	1080	*
1891911640	Noordsij-Jones	Matthew	Dayton	OH	39	Internal Medicine	S	Paroxetine Hcl	Paroxetine Hcl	18	40	1200	197.02		*					*
1891913000	Williams	Zina	Dayton	OH	39	Nurse Practitioner	S	Paroxetine Hcl	Paroxetine Hcl	11	11	330	138.02			11	11	138.02	330	*
1891913455	Pybass	John	Tuscaloosa	AL	1	Psychiatry	S	Paroxetine Hcl	Paroxetine Hcl	18	26	780	177.92		#					*
1891913554	Vanhollebeke	Ingrid	Fishkill	NY	36	Internal Medicine	S	Paroxetine Hcl	Paroxetine Hcl	26	78	2340	328.98			26	78	328.98	2340	*
1891917357	Martin	Emily	Lutz	FL	12	Physician Assistant	S	Paroxetine Hcl	Paroxetine Hcl	17	51	1530	283.63			17	51	283.63	1530	*
1891918017	Epstein	James	Middleburg Heights	OH	39	Internal Medicine	S	Paroxetine Hcl	Paroxetine Hcl	40	108	3240	658.66	11		40	108	658.66	3240		11
1891919502	Dillon	Linda	Royal Oak	MI	26	Internal Medicine	S	Paroxetine Hcl	Paroxetine Hcl	17	25	720	159.05			0	0	0	0	#
1891920997	Boinpally	Rahul	Fort Stockton	TX	48	Family Practice	S	Paroxetine Hcl	Paroxetine Hcl	22	30	885	179.26		#					*
1891921136	Workman	Caleb	Bridgeport	WV	54	Family Practice	S	Paroxetine Hcl	Paroxetine Hcl	22	32.5	975	273.24			11	21.5	143.34	645	*
1891921599	Tarango	Gabriel	Cotulla	TX	48	Family Practice	S	Paroxetine Hcl	Paroxetine Hcl	11	13	390	63.53		*					*
1891921631	Hartman	Lynn	Escanaba	MI	26	Family Practice	S	Paroxetine Hcl	Paroxetine Hcl	116	154.3	4588	874.61	19		56	83.3	526.09	2458	#
1891922944	Usman	Mariam	Burke	VA	51	Nurse Practitioner	S	Paroxetine Hcl	Paroxetine Hcl	11	27	810	265.74		*					*
1891923025	Nazer	Eyad	Chester	SC	45	Internal Medicine	S	Paroxetine Hcl	Paroxetine Hcl	13	13	390	208.01		*					*
1891923124	Scott	Bartie	Fayetteville	TN	47	Nurse Practitioner	S	Paroxetine Hcl	Paroxetine Hcl	14	40	1200	243.83		*					*
1891923587	Morrow	Gretchen	Albion	ME	23	Physician Assistant	S	Paroxetine Hcl	Paroxetine Hcl	21	57	1710	241.49		#					*
1891923702	Nunley	Brenda	Hastings	NE	31	Nurse Practitioner	S	Paroxetine Hcl	Paroxetine Hcl	13	21	630	91.91			13	21	91.91	630	*
1891924957	Jakkula	Jagan Mohan Rao	New Ulm	MN	27	Psychiatry	S	Paroxetine Hcl	Paroxetine Hcl	43	55	1642	233.05		*					*
1891924999	Boyd	Michael	Hinsdale	IL	17	Neurology	S	Paroxetine Hcl	Paroxetine Hcl	23	40	1172	379.08		#					*
1891925061	Frazier	Brett	Plant City	FL	12	Family Practice	S	Paroxetine Hcl	Paroxetine Hcl	12	12	360	48			0	0	0	0	#
1891925129	Abrio	Hennie	Roseburg	OR	41	Internal Medicine	S	Paroxetine Hcl	Paroxetine Hcl	77	114	3420	841.15	13		56	93	656.14	2790	*
1891925384	Maley	Amy	Newville	PA	42	Family Practice	S	Paroxetine Hcl	Paroxetine Hcl	12	36	1080	321.59			12	36	321.59	1080	*
1891925699	Ling	Jinyi	Johnstown	CO	8	Internal Medicine	S	Paroxetine Hcl	Paroxetine Hcl	42	104	3060	1003.73	14		42	104	1003.73	3060		14
1891925889	Jung	Tae	Roseville	CA	6	Family Practice	S	Paroxetine Hcl	Paroxetine Hcl	12	40	1200	226.35		*					*
1891926440	Unger	Ryan	Knoxville	TN	47	Family Practice	S	Paroxetine Hcl	Paroxetine Hcl	18	44	1320	391.33		#					*
1891926531	Sinha	Saket	Highland	IN	18	Internal Medicine	S	Paroxetine Hcl	Paroxetine Hcl	42	46	1210	628.56		#					*
1891926960	Ramirez	Jose	Las Marias	PR	72	General Practice	S	Paroxetine Hcl	Paroxetine Hcl	33	33	900	189.34			33	33	189.34	900	*
1891927430	Singh	Harmit	Council Bluffs	IA	19	Psychiatry	S	Paroxetine Hcl	Paroxetine Hcl	69	71.4	2102	730.55			0	0	0	0	#
1891927604	Stasiak	Austen	Vancouver	WA	53	Family Practice	S	Paroxetine Hcl	Paroxetine Hcl	14	33.3	998	153.96		*					*
1891927729	Makhija	Veronica	Waukesha	WI	55	Psychiatry	S	Paroxetine Hcl	Paroxetine Hcl	29	73	2190	623.53			14	42	391.35	1260	*
1891928529	Jury	Lucy	Cleveland	OH	39	Nurse Practitioner	S	Paroxetine Hcl	Paroxetine Hcl	41	57	1699	404.07		#					*
1891929006	O'keefe	James	Atlanta	GA	13	Internal Medicine	S	Paroxetine Hcl	Paroxetine Hcl	12	35	1050	227.52			12	35	227.52	1050	*
1891929394	Sylvanus	Jeremy	Asheville	NC	37	Family Practice	S	Paroxetine Hcl	Paroxetine Hcl	26	48	1416	378.78			13	13	99.58	366	*
1891929832	Alexander	Britany	Torrance	CA	6	Psychiatry	S	Paroxetine Hcl	Paroxetine Hcl	21	39.2	1156	222.02	11	#					*
1891931069	Miller	Garnett	Robinsonville	MS	28	Nurse Practitioner	S	Paroxetine Hcl	Paroxetine Hcl	15	37	1110	167.58		*					*
1891931366	Riggs	Corey	Milwaukie	OR	41	Physician Assistant	S	Paroxetine Hcl	Paroxetine Hcl	22	28.2	843	186.51		*					*
1891931713	Omraju	Swapna	Mt Pleasant	SC	45	Internal Medicine	S	Paroxetine Hcl	Paroxetine Hcl	13	39	1170	249.35			13	39	249.35	1170	*
1891932208	Colbert	Marquetta	Trotwood	OH	39	Nurse Practitioner	S	Paroxetine Hcl	Paroxetine Hcl	17	37	1110	251.41		#					*
1891932703	Digiovanni	Michelle	Turlock	CA	6	Nurse Practitioner	S	Paroxetine Hcl	Paroxetine Hcl	11	11	330	44.26			11	11	44.26	330	*
1891933677	Adams	Sarah	Lewiston	ME	23	Nurse Practitioner	S	Paroxetine Cr	Paroxetine Hcl	15	15	210	678			15	15	678	210	*
1891936522	Pavlock	Max	Bellevue	OH	39	Family Practice	S	Paroxetine Hcl	Paroxetine Hcl	19	21.1	623	263.44		#					*
1891936928	Britton	Deanna	Winchester	TN	47	Nurse Practitioner	S	Paroxetine Hcl	Paroxetine Hcl	25	25.2	756	312.42			25	25.2	312.42	756	*
1891937884	Schwartz	Peter	Wellington	FL	12	Internal Medicine	S	Paroxetine Hcl	Paroxetine Hcl	60	166	4980	1082.43	21		60	166	1082.43	4980		21
1891937926	Ebert	Jennifer	Greenville	SC	45	Nurse Practitioner	S	Paroxetine Hcl	Paroxetine Hcl	12	14	375	173.93			12	14	173.93	375	*
1891938403	Nelson	Miki	Portland	OR	41	Internal Medicine	S	Paroxetine Hcl	Paroxetine Hcl	14	45	1350	189.58		#					*
1891938718	Bessinger	Karalee	Carrollton	KY	21	Family Practice	S	Paroxetine Hcl	Paroxetine Hcl	19	55	1650	405.03			19	55	405.03	1650	*
1891938825	Shaik	Altaf	Flushing	NY	36	Family Practice	S	Paroxetine Hcl	Paroxetine Hcl	11	15	450	231.9			11	15	231.9	450	*
1891941662	Hardy	Melanie	Vernal	UT	49	Family Practice	S	Paroxetine Hcl	Paroxetine Hcl	17	17	510	85.19			17	17	85.19	510	*
1891941993	Torrijos	Jose	Baytown	TX	48	Psychiatry	S	Paroxetine Hcl	Paroxetine Hcl	11	11	330	217.29			0	0	0	0	#
1891942645	Younesi	Peyman	Jamaica	NY	36	Internal Medicine	S	Paroxetine Hcl	Paroxetine Hcl	83	83	2404	1148.77	20	#					#
1891942769	Vertin	Melissa	Houghton	MI	26	Physician Assistant	S	Paroxetine Hcl	Paroxetine Hcl	20	36	1080	387.68			20	36	387.68	1080	*
1891945390	Dalgetty	Donna	Belleville	NJ	34	Neuropsychiatry	S	Paroxetine Hcl	Paroxetine Hcl	24	30	900	279.89			0	0	0	0	#
1891945580	Velazquez Vicente	Luis	Lakeland	FL	12	General Practice	S	Paroxetine Hcl	Paroxetine Hcl	25	67	2010	541.57			13	35	334.16	1050	*
1891945804	Ma	Michael	San Gabriel	CA	6	Internal Medicine	S	Paroxetine Hcl	Paroxetine Hcl	20	60.3	1810	382.17		#					*
1891946125	Dove	Amy	Nicholasville	KY	21	Nurse Practitioner	S	Paroxetine Hcl	Paroxetine Hcl	52	66	1980	343.94			35	45	213.93	1350	*
1891949723	Jack	Timothy	Sherman Oaks	CA	6	Psychiatry	S	Paroxetine Hcl	Paroxetine Hcl	58	58.1	1731	366.17			25	25.1	118.79	741	*
1891949806	Quinn-Torpey	Susan	Rockaway Park	NY	36	Nurse Practitioner	S	Paroxetine Hcl	Paroxetine Hcl	11	31	930	257.85		*					*
1891951711	Threat	Tracy	Detroit	MI	26	Nurse Practitioner	S	Paroxetine Hcl	Paroxetine Hcl	11	23	690	132.21		*					*
1891953766	Do	Dang	Covington	WA	53	Family Practice	S	Paroxetine Hcl	Paroxetine Hcl	29	55	1618	686.79			14	40	586.51	1200	*
1891954012	Sulaiman	Rosalind	Buffalo	NY	36	Internal Medicine	S	Paroxetine Hcl	Paroxetine Hcl	18	30	900	310.93		#					*
1891954111	Winslow	Sarah	Vancouver	WA	53	Family Practice	S	Paroxetine Hcl	Paroxetine Hcl	22	66	1980	430.77		#					*
1891955373	Gutierrez	Javier	Whitsett	NC	37	Family Practice	S	Paroxetine Hcl	Paroxetine Hcl	15	43	1270	273.15		#					*
1891955506	Phibbs	Shannon	Bainbridge Island	WA	53	Family Practice	S	Paroxetine Hcl	Paroxetine Hcl	12	36	1080	206.66			12	36	206.66	1080	*
1891955969	Lingoes	Paul	Lancaster	SC	45	Family Practice	S	Paroxetine Hcl	Paroxetine Hcl	134	134.2	1196	675.95		#					*
1891956371	Burgess	Steven	San Angelo	TX	48	Family Practice	S	Paroxetine Hcl	Paroxetine Hcl	23	41.1	1234	345.88		#					*
1891956769	Boutis	George	Great Neck	NY	36	Internal Medicine	S	Paroxetine Hcl	Paroxetine Hcl	14	24	720	135.56			14	24	135.56	720	*
1891956827	Henry	Genevieve	Bristol	CT	9	Psychiatry	S	Paroxetine Hcl	Paroxetine Hcl	14	14	369	89.49			14	14	89.49	369	*
1891956991	Rai	Seema	Covington	WA	53	Family Practice	S	Paroxetine Hcl	Paroxetine Hcl	23	35.2	1031	540.99			23	35.2	540.99	1031	*
1891957056	Trojanowski	Joanna	Golden	CO	8	Geriatric Medicine	S	Paroxetine Hcl	Paroxetine Hcl	18	18	523	312.69			18	18	312.69	523	*
1891957221	Jothen	Jennifer	Chula Vista	CA	6	Neurology	S	Paroxetine Cr	Paroxetine Hcl	12	12	312	693.9			12	12	693.9	312	*
1891957494	Byrns	Marcy	Brainerd	MN	27	Internal Medicine	S	Paroxetine Hcl	Paroxetine Hcl	18	52	1560	344.92		#					*
1891958088	Anderson	Linda	Duluth	MN	27	Nurse Practitioner	S	Paroxetine Hcl	Paroxetine Hcl	11	26.1	784	138.08		*					*
1891959300	Portillo	Eilda	Emeryville	CA	6	Physician Assistant	S	Paroxetine Hcl	Paroxetine Hcl	18	46	1332	266.76		#					*
1891959839	Wilcinot	Rachel	Sibley	IA	19	Family Practice	S	Paroxetine Hcl	Paroxetine Hcl	24	46.4	1389	203.13		#					*
1891960233	Crane	Peter	Montpelier	ID	16	Family Practice	S	Paroxetine Hcl	Paroxetine Hcl	20	36	1080	385.46			20	36	385.46	1080	*
1891960928	Bailey	Alexandra	Boston	MA	25	Medical Oncology	S	Paroxetine Hcl	Paroxetine Hcl	12	18	540	112.88			12	18	112.88	540	*
1891961892	Cowan	Laura	Boston	MA	25	Physician Assistant	S	Paroxetine Hcl	Paroxetine Hcl	18	18	540	169.38			0	0	0	0	#
1891961934	Hoffman	Jonathan	Macon	GA	13	Clinical Cardiac Electrophysiology	S	Paroxetine Hcl	Paroxetine Hcl	15	15	450	84.07			15	15	84.07	450	*
1891963427	Lane-Sandt	Susanne	Allentown	PA	42	Nurse Practitioner	S	Paroxetine Hcl	Paroxetine Hcl	17	17	409	206.31			17	17	206.31	409	*
1891963435	Huot	Rachel	Bowling Green	VA	51	Family Practice	S	Paroxetine Hcl	Paroxetine Hcl	22	45.6	1369	280.98		*					*
1891963591	Mcgee	Daniel	Nashville	TN	47	Family Practice	S	Paroxetine Hcl	Paroxetine Hcl	23	49	1470	232.73		#					*
1891964904	Vo	Tien	El Centro	CA	6	Internal Medicine	S	Paroxetine Hcl	Paroxetine Hcl	88	124.1	3573	1145.12	21		71	105.1	1035.95	3003	#
1891965281	Parker	Stacey	Acworth	GA	13	Family Practice	S	Paroxetine Hcl	Paroxetine Hcl	34	84	2520	464.46			34	84	464.46	2520	*
1891966040	Bruton	Lillie	St Petersburg	FL	12	Nurse Practitioner	S	Paroxetine Hcl	Paroxetine Hcl	12	12	360	34.72			0	0	0	0	#
1891967683	Gangwal	Kapil	Everett	WA	53	Internal Medicine	S	Paroxetine Hcl	Paroxetine Hcl	13	37	1110	272.22			13	37	272.22	1110	*
1891967790	Hu	Jane	Oakland	CA	6	Student in an Organized Health Care Education/Training Program	T	Paroxetine Hcl	Paroxetine Hcl	13	43.3	1300	284.24		*					*
1891969382	Alvarado	Anastasia	Decatur	GA	13	Psychiatry	S	Paroxetine Hcl	Paroxetine Hcl	38	38	1140	406.6			21	21	120.77	630	*
1891972345	Glod	Susan	Hershey	PA	42	Internal Medicine	S	Paroxetine Hcl	Paroxetine Hcl	11	11	330	85.12			11	11	85.12	330	*
1891972824	Morrison	Kristian	Shinnston	WV	54	Family Practice	S	Paroxetine Hcl	Paroxetine Hcl	40	66	1980	516.08			26	44	380.04	1320	*
1891975694	Lyons	Billie	Brandywine	MD	24	Nurse Practitioner	S	Paroxetine Hcl	Paroxetine Hcl	21	27.2	816	188.07		*					*
1891977211	Mcminn	Kelly	Hamlin	WV	54	Nurse Practitioner	S	Paroxetine Hcl	Paroxetine Hcl	11	33	990	199.83			11	33	199.83	990	*
1891978334	Sheikh	Wiqar	Margate	FL	12	Geriatric Medicine	S	Paroxetine Hcl	Paroxetine Hcl	24	34	1020	243.57		#					*
1891978425	Klinefelter	Leslie	Philadelphia	PA	42	Nurse Practitioner	S	Paroxetine Hcl	Paroxetine Hcl	13	13.1	381	88.37			0	0	0	0	#
1891979597	Mcgrew	Franklin	Leakesville	MS	28	Physician Assistant	S	Paroxetine Hcl	Paroxetine Hcl	13	21.9	658	121.21		#					*
1891979746	Alvarado	Elisa	Pasadena	CA	6	Internal Medicine	S	Paroxetine Hcl	Paroxetine Hcl	49	105	3150	505.47	12		49	105	505.47	3150		12
1891980108	Angert	Jennifer	Butler	PA	42	Nurse Practitioner	S	Paroxetine Hcl	Paroxetine Hcl	27	41	1230	390.73			15	29	283.35	870	*
1891981304	Sadasivan	Sheethu	Avon	IN	18	Internal Medicine	S	Paroxetine Hcl	Paroxetine Hcl	11	11	330	179.68			11	11	179.68	330	*
1891981940	Dela Paz	Tala Maria	Akron	OH	39	Internal Medicine	S	Paroxetine Hcl	Paroxetine Hcl	21	43	1258	268.11			21	43	268.11	1258	*
1891982641	Schultz	Heather	Amanda	OH	39	Nurse Practitioner	S	Paroxetine Hcl	Paroxetine Hcl	31	45	1350	305.04			15	21	117.56	630	*
1891983045	Levoir	Bridgid	St Petersburg	FL	12	Family Practice	S	Paroxetine Hcl	Paroxetine Hcl	35	89	2654	746.46			35	89	746.46	2654	*
1891983458	Berkram	Ashley	Helena	MT	30	Physician Assistant	S	Paroxetine Hcl	Paroxetine Hcl	24	30	900	250.78		*					*
1891984647	Sponseller	Brian	North Conway	NH	33	Family Practice	S	Paroxetine Hcl	Paroxetine Hcl	11	21	630	121.46		*					*
1891984761	Singleton	Cynthia	Cedartown	GA	13	Nurse Practitioner	S	Paroxetine Hcl	Paroxetine Hcl	22	22	660	165.09			11	11	116.26	330	*
1891985172	Crisostomo	Christen	Suffolk	VA	51	Family Practice	S	Paroxetine Hcl	Paroxetine Hcl	12	31.9	957	164.02			0	0	0	0	#
1891985396	Kitlas	Arleta	Bradenton	FL	12	Internal Medicine	S	Paroxetine Hcl	Paroxetine Hcl	42	122	3660	897.84	12	#					#
1891985586	Craven	Nicole	East Stroudsburg	PA	42	Nurse Practitioner	S	Paroxetine Hcl	Paroxetine Hcl	23	55	1650	298.68		#					*
1891986782	Sitterly	Karl	Newport	ME	23	Family Practice	S	Paroxetine Hcl	Paroxetine Hcl	28	72	2160	406.88		#					*
1891989232	Marmolejos Baez	Euclides	Sebring	FL	12	Internal Medicine	S	Paroxetine Hcl	Paroxetine Hcl	27	57	1710	491.31	12		27	57	491.31	1710		12
1891990347	Fontanet	Francisco	Barceloneta	PR	72	Family Practice	S	Paroxetine Hcl	Paroxetine Hcl	76	84	2520	512.86	11		48	48	303.65	1440	*
1891992202	Tolentino	Maria	Claremont	CA	6	Family Practice	S	Paroxetine Hcl	Paroxetine Hcl	19	29	870	261.78		#					*
1891992319	Hui	Christina	Los Angeles	CA	6	Geriatric Psychiatry	S	Paroxetine Hcl	Paroxetine Hcl	18	44	1320	249.55		#					*
1891992376	Martin	Stephanie	Gambrills	MD	24	Internal Medicine	S	Paroxetine Hcl	Paroxetine Hcl	13	37	1110	237.06			13	37	237.06	1110	*
1891992608	Dorsey	David	Ellisville	MO	29	Family Practice	S	Paroxetine Hcl	Paroxetine Hcl	15	43	1290	282.83			15	43	282.83	1290	*
1891994406	Mihu	Nurkia	Sunnyside	NY	36	Neurology	S	Paroxetine Hcl	Paroxetine Hcl	95	101	3030	418.28	27	#					#
1891994992	Cabrera Aguilar	Rafael	San Juan	PR	72	Psychiatry	S	Paroxetine Cr	Paroxetine Hcl	43	43	1290	5492.55	13		20	20	2439.91	600	*
1891994992	Cabrera Aguilar	Rafael	San Juan	PR	72	Psychiatry	S	Paroxetine Er	Paroxetine Hcl	73	73	2162	8840.06	21		46	46	5560.79	1368	#
1891994992	Cabrera Aguilar	Rafael	San Juan	PR	72	Psychiatry	S	Paroxetine Hcl	Paroxetine Hcl	285	285	8526	1989.88	46		115	115	723.72	3426		20
1891995338	Taube	Rochelle	Edina	MN	27	Family Practice	S	Paroxetine Hcl	Paroxetine Hcl	28	68	2040	303.18			28	68	303.18	2040	*
1891995361	Cochran	Beth	Wolfforth	TX	48	Family Practice	S	Paroxetine Hcl	Paroxetine Hcl	25	49	1470	383.48			25	49	383.48	1470	*
1891996054	Collins	Deborah	Moscow	ID	16	Family Practice	S	Paroxetine Hcl	Paroxetine Hcl	14	34	1004	126.44			14	34	126.44	1004	*
1891996336	Bui	Anh	Rochester	NY	36	Family Practice	S	Paroxetine Hcl	Paroxetine Hcl	12	28	840	195.43		*					*
1891997870	Syed	Salahuddin	Hoffman Estates	IL	17	Psychiatry	S	Paroxetine Hcl	Paroxetine Hcl	12	14.7	425	92.89			0	0	0	0	#
1891998043	Kim	Joseph	Portland	OR	41	Internal Medicine	S	Paroxetine Hcl	Paroxetine Hcl	52	91.4	2713	677.27			52	91.4	677.27	2713	*
1891998159	Grageda	Marie Claudette	Hollister	CA	6	Family Practice	S	Paroxetine Hcl	Paroxetine Hcl	28	32	960	200.49		#					*
1891998563	Farrugia	David	West Seneca	NY	36	Internal Medicine	S	Paroxetine Hcl	Paroxetine Hcl	38	38	795	559.04			38	38	559.04	795	*
1902000565	Doguet	Lisa	Beaumont	TX	48	Psychiatry	S	Paroxetine Hcl	Paroxetine Hcl	50	68	2040	550.16			29	39	361.67	1170	*
1902002801	Ares-Valdes	Nixcela	Houston	TX	48	Family Practice	S	Paroxetine Hcl	Paroxetine Hcl	20	52	1560	264.76	15	#					*
1902002900	Haynie Cleary	Mary Jill	Charleston	SC	45	Nurse Practitioner	S	Paroxetine Hcl	Paroxetine Hcl	23	49	1470	311.63		#					*
1902003080	Kim	Sunny	Medford	OR	41	Psychiatry	S	Paroxetine Hcl	Paroxetine Hcl	20	20	576	108.52		*					*
1902004203	Gangwani	Sunil	Alton	IL	17	Psychiatry & Neurology	T	Paroxetine Hcl	Paroxetine Hcl	56	62.4	1826	493.74			13	13.4	109.85	356	*
1902004807	Acklin	Joy	Addison	TX	48	Family Practice	S	Paroxetine Hcl	Paroxetine Hcl	24	24	704	210.4			24	24	210.4	704	*
1902004831	Burton	Allison	Wesley Chapel	FL	12	Family Practice	S	Paroxetine Hcl	Paroxetine Hcl	48	132	3960	735.3	15		48	132	735.3	3960		15
1902006406	Joseph	Manu	Muncie	IN	18	Internal Medicine	S	Paroxetine Hcl	Paroxetine Hcl	59	97.1	2758	691.66	14	#					#
1902006455	Murudkar	Preeti	York	PA	42	Family Practice	S	Paroxetine Hcl	Paroxetine Hcl	63	123	3690	1054.97	18	#					#
1902006463	Hann	Glenn	Dansville	NY	36	Nurse Practitioner	S	Paroxetine Hcl	Paroxetine Hcl	23	23	690	168.71		*					*
1902007990	Montgomery	Jeffrey	Clarks Summit	PA	42	Family Practice	S	Paroxetine Hcl	Paroxetine Hcl	24	50	1500	226.72			24	50	226.72	1500	*
1902009145	Valbuena	Paul	Scottsdale	AZ	4	Psychiatry	S	Paroxetine Hcl	Paroxetine Hcl	29	37	979	465.95		*					*
1902010945	Diaz	Raul	Ocala	FL	12	Internal Medicine	S	Paroxetine Hcl	Paroxetine Hcl	15	27	810	202.25			15	27	202.25	810	*
1902011448	Rizvi	Hina	Plano	TX	48	Family Practice	S	Paroxetine Hcl	Paroxetine Hcl	18	21.1	632	312.78			18	21.1	312.78	632	*
1902012206	Hefner	Jason	Holly Springs	GA	13	General Practice	S	Paroxetine Hcl	Paroxetine Hcl	31	59	1770	305.68			31	59	305.68	1770	*
1902014392	Marroquin	James	Austin	TX	48	Internal Medicine	S	Paroxetine Hcl	Paroxetine Hcl	13	35	1050	269.7			13	35	269.7	1050	*
1902014467	Pulisetty	Shailaja	Saint Louis	MO	29	Internal Medicine	S	Paroxetine Hcl	Paroxetine Hcl	20	20	464	155.4			20	20	155.4	464	*
1902015290	Qamar	Shazia	Warren	MI	26	Family Practice	S	Paroxetine Hcl	Paroxetine Hcl	25	27	810	309.12			25	27	309.12	810	*
1902017239	Santos	Jhoanna	Mount Vernon	WA	53	Internal Medicine	S	Paroxetine Hcl	Paroxetine Hcl	29	67	1935	462.08			29	67	462.08	1935	*
1902017700	Batin	John	Yucca Valley	CA	6	Physician Assistant	S	Paroxetine Hcl	Paroxetine Hcl	80	158	4740	1098.77	16		46	96	762.75	2880	*
1902018518	Stevens	Christy	Sparks	NV	32	Nurse Practitioner	S	Paroxetine Hcl	Paroxetine Hcl	41	47	1406	372.9	12	*					*
1902018716	Sutton	Lawrence	Canton	MS	28	Family Practice	S	Paroxetine Hcl	Paroxetine Hcl	11	13	390	40.52		*					*
1902018757	Delamarter	Kristine	Madras	OR	41	Family Practice	S	Paroxetine Hcl	Paroxetine Hcl	18	26	774	213.38		#					*
1902021850	Hilmer	Kimberly	Aledo	TX	48	Nurse Practitioner	S	Paroxetine Hcl	Paroxetine Hcl	19	19	495	290.52			19	19	290.52	495	*
1902023666	Armanious	Nader	Panorama City	CA	6	Neurology	S	Paroxetine Hcl	Paroxetine Hcl	21	21	605	133.85		*					*
1902025729	Quinn	Cheryl	Sigourney	IA	19	Family Practice	S	Paroxetine Hcl	Paroxetine Hcl	24	32	960	170.02		#					*
1902027261	Green	Veronica	Brooklyn	NY	36	Physician Assistant	S	Paroxetine Hcl	Paroxetine Hcl	30	42	1260	237.35			12	22	100.67	660	*
1902031149	Smith	Brett	Greeley	CO	8	Psychiatry	S	Paroxetine Hcl	Paroxetine Hcl	16	29.5	877	238.74		*					*
1902031735	Adams	Derrick	Lake Worth	FL	12	Internal Medicine	S	Paroxetine Hcl	Paroxetine Hcl	12	12	344	231.7			12	12	231.7	344	*
1902032014	Shah	Prerak	Hammond	IN	18	Family Practice	S	Paroxetine Hcl	Paroxetine Hcl	18	42	1260	297.2			18	42	297.2	1260	*
1902032865	Mathai	Annie	Dunkirk	NY	36	Family Medicine	T	Paroxetine Hcl	Paroxetine Hcl	31	33	978	280.45			31	33	280.45	978	*
1902033608	Wynn	Brad	Twin Falls	ID	16	Family Practice	S	Paroxetine Hcl	Paroxetine Hcl	24	38	1129	238.68		#					*
1902033632	Asadi	Sara	Hawthorne	CA	6	Internal Medicine	S	Paroxetine Hcl	Paroxetine Hcl	12	14	420	95.49			12	14	95.49	420	*
1902033731	Wang	Ying	Quincy	MA	25	Psychiatry	S	Paroxetine Hcl	Paroxetine Hcl	59	67	2010	669.06	13	*					*
1902033855	Winston	Jane	Perham	MN	27	Family Practice	S	Paroxetine Hcl	Paroxetine Hcl	30	49	1441	335.99			30	49	335.99	1441	*
1902033905	Acevedo	Ileana	Tampa	FL	12	Internal Medicine	S	Paroxetine Hcl	Paroxetine Hcl	16	26	780	225.15			16	26	225.15	780	*
1902034051	Raymond	Clovis	Bardonia	NY	36	Psychiatry & Neurology	T	Paroxetine Hcl	Paroxetine Hcl	15	15	448	135.04			0	0	0	0	#
1902034242	Genovese	Cynthia	Medford	NJ	34	Family Practice	S	Paroxetine Hcl	Paroxetine Hcl	35	75	2227	569.22		#					*
1902034614	Ullom	Robert	Kingman	KS	20	Family Practice	S	Paroxetine Hcl	Paroxetine Hcl	42	77.5	2322	445.13	12	#					*
1902034804	Akram	Taimur	Greenville	PA	42	Family Practice	S	Paroxetine Hcl	Paroxetine Hcl	45	95	2846	440.81	12	#					#
1902034879	Jeansonne	Scott	Belen	NM	35	Family Practice	S	Paroxetine Hcl	Paroxetine Hcl	11	29	870	190.37		*					*
1902035371	Narra	Padma	Columbia	TN	47	Family Practice	S	Paroxetine Hcl	Paroxetine Hcl	16	42	1260	141.7		#					*
1902036676	Rancier	Moshe	Lawrence	MA	25	Internal Medicine	S	Paroxetine Hcl	Paroxetine Hcl	34	59	1770	276.72		#					*
1902036718	Shuster	Dario	Brooklyn	NY	36	Psychiatry	S	Paroxetine Hcl	Paroxetine Hcl	16	16.4	468	65.75		*					*
1902037377	Frugone Larrea	David	Crookston	MN	27	Internal Medicine	S	Paroxetine Hcl	Paroxetine Hcl	38	46	1380	220.08			38	46	220.08	1380	*
1902038185	Flowerday	Sarah	Portland	OR	41	Family Practice	S	Paroxetine Hcl	Paroxetine Hcl	44	102.7	3080	764.65		#					*
1902039654	Michaels	Ashley	Jamestown	NC	37	Physician Assistant	S	Paroxetine Hcl	Paroxetine Hcl	16	19	570	188.72			16	19	188.72	570	*
1902039712	Ramos Mercado	Elier	Isabela	PR	72	General Practice	T	Paroxetine Hcl	Paroxetine Hcl	12	12	360	68.71			12	12	68.71	360	*
1902043334	Shrestha	Seleena	Springfield	IL	17	Psychiatry	S	Paroxetine Hcl	Paroxetine Hcl	12	22	660	254.9			0	0	0	0	#
1902048200	Dailey	Allison	Chillicothe	OH	39	Psychiatry	S	Paroxetine Hcl	Paroxetine Hcl	91	127	3174	976.81	14		43	55	225.2	1014	*
1902048234	Montgomery	Vernesha	Danville	IL	17	Family Practice	S	Paroxetine Hcl	Paroxetine Hcl	38	66	1931	559.94			38	66	559.94	1931	*
1902048697	Muppavarapu	Kalyan Srinivas	Greenville	NC	37	Neuropsychiatry	S	Paroxetine Hcl	Paroxetine Hcl	14	18.1	522	222.73		*					*
1902048986	White	Jessica	Minonk	IL	17	Internal Medicine	S	Paroxetine Hcl	Paroxetine Hcl	19	37	1110	301.62			19	37	301.62	1110	*
1902049067	Dickstein	Deborah	New York	NY	36	Psychiatry & Neurology	T	Paroxetine Hcl	Paroxetine Hcl	14	14	420	55.97			14	14	55.97	420	*
1902049661	Walker	Kenia	Brownsville	TX	48	Physician Assistant	S	Paroxetine Hcl	Paroxetine Hcl	27	31	930	183.03	11	#					*
1902049836	Petersen	Anders	Chattanooga	TN	47	Family Practice	S	Paroxetine Hcl	Paroxetine Hcl	29	81	2415	427.75		#					*
1902052236	Chohan	Jameel	Golden	CO	8	Internal Medicine	S	Paroxetine Hcl	Paroxetine Hcl	66	66	1815	1258.36	12	#					*
1902052756	Fernandez- Maceiro	Juan	Kissimmee	FL	12	Family Practice	S	Paroxetine Hcl	Paroxetine Hcl	38	85	2550	447.89	14	#					*
1902053952	Addison	Adriana	Pine City	MN	27	Nurse Practitioner	S	Paroxetine Hcl	Paroxetine Hcl	19	41	1230	269.07		#					*
1902054695	Gibson	Miral	Weston	WV	54	Nurse Practitioner	S	Paroxetine Hcl	Paroxetine Hcl	33	75	2250	423.98			33	75	423.98	2250	*
1902054851	Ferreira	Michelle	Coconut Creek	FL	12	Neurology	S	Paroxetine Hcl	Paroxetine Hcl	23	63	1890	285.24			23	63	285.24	1890	*
1902055197	Moore	Natalie	Batesville	MS	28	Nurse Practitioner	S	Paroxetine Hcl	Paroxetine Hcl	35	41	1230	161.7		*					*
1902058340	Verby	Harry	San Mateo	CA	6	Behavior Analyst	T	Paroxetine Hcl	Paroxetine Hcl	11	11	330	110.99			0	0	0	0	#
1902058506	Adkins	Dustin	Ashland	KY	21	Physician Assistant	S	Paroxetine Hcl	Paroxetine Hcl	12	24	720	83.28		*					*
1902059785	Maida Luquetta	Jorge	Providence	RI	44	Family Practice	S	Paroxetine Hcl	Paroxetine Hcl	18	22	640	36.7			18	22	36.7	640	*
1902060221	Mathews	Robert	Northfield	NJ	34	Nephrology	S	Paroxetine Hcl	Paroxetine Hcl	15	25	750	158.15		*					*
1902060759	Basener	Shauna	Ames	IA	19	Internal Medicine	S	Paroxetine Hcl	Paroxetine Hcl	21	27.2	737	233.65			21	27.2	233.65	737	*
1902061054	Shidyak	Amjad	Southfield	MI	26	Internal Medicine	S	Paroxetine Hcl	Paroxetine Hcl	59	75.1	2226	822.1	11		48	56.1	557.33	1667	*
1902061260	Schneider	Daniel	Ord	NE	31	Family Practice	S	Paroxetine Hcl	Paroxetine Hcl	13	23	664	70.56			13	23	70.56	664	*
1902062219	Heaser	Amita	Fort Smith	AR	5	Internal Medicine	S	Paroxetine Hcl	Paroxetine Hcl	48	108	3240	505.98	15		48	108	505.98	3240		15
1902062391	Williams	Kenneth	Nashville	TN	47	Family Practice	S	Paroxetine Hcl	Paroxetine Hcl	47	47	1075	593.03		#					*
1902062508	Crowley	Lauren	Seattle	WA	53	Internal Medicine	S	Paroxetine Hcl	Paroxetine Hcl	12	14	402	125.71		#					*
1902062862	Kumaraguru	Priya	Alton	IL	17	Family Practice	S	Paroxetine Hcl	Paroxetine Hcl	29	59	1770	495.53			15	45	303.2	1350	*
1902063571	Quinn	Tracy	Park Ridge	IL	17	Family Practice	S	Paroxetine Hcl	Paroxetine Hcl	28	60	1800	269.34			28	60	269.34	1800	*
1902063720	Farough	Atoussa	Woodbridge	VA	51	Internal Medicine	S	Paroxetine Hcl	Paroxetine Hcl	16	42	1260	293.2		#					*
1902064983	Rose	Sue	Lincoln Park	NJ	34	Nurse Practitioner	S	Paroxetine Hcl	Paroxetine Hcl	22	62	1845	324.61			22	62	324.61	1845	*
1902066137	Hill	Courtney	Pocatello	ID	16	Physician Assistant	S	Paroxetine Hcl	Paroxetine Hcl	12	12	360	52.8			0	0	0	0	#
1902066442	Shepherd	David	Colorado Springs	CO	8	Internal Medicine	S	Paroxetine Hcl	Paroxetine Hcl	15	26	780	195.51		*					*
1902066764	Payette	Julie	Clearlake	CA	6	Nurse Practitioner	S	Paroxetine Hcl	Paroxetine Hcl	40	40	1200	158.11			28	28	104.98	840	*
1902067739	Wilson	Matthew	York	PA	42	Family Practice	S	Paroxetine Hcl	Paroxetine Hcl	13	27	810	225.72		*					*
1902068562	Bhat	Anita	Concord	CA	6	Internal Medicine	S	Paroxetine Hcl	Paroxetine Hcl	11	29	870	168.31		*					*
1902068679	Keefer	Jennifer	Ballston Spa	NY	36	Family Practice	S	Paroxetine Hcl	Paroxetine Hcl	12	20	588	114.07			12	20	114.07	588	*
1902070238	Humphrey-Johnson	Andria	Nashville	TN	47	Family Practice	S	Paroxetine Hcl	Paroxetine Hcl	31	45	1350	227.56			31	45	227.56	1350	*
1902070261	Gillespie-Gebhards	Jessica	Olathe	KS	20	Internal Medicine	S	Paroxetine Hcl	Paroxetine Hcl	16	36	1080	296.46		#					*
1902071475	Butler	Kim	Bullhead City	AZ	4	Physician Assistant	S	Paroxetine Hcl	Paroxetine Hcl	94	226.1	6737	1715.38	32	#					#
1902071608	Zuberbuhler	Juan	New York	NY	36	Psychiatry	S	Paroxetine Hcl	Paroxetine Hcl	20	58.9	1757	562.63		#					*
1902072820	Gopalraj	Rangaraj	Louisville	KY	21	Geriatric Medicine	S	Paroxetine Hcl	Paroxetine Hcl	14	28	840	125.9			14	28	125.9	840	*
1902073216	Geller	Felix	Matawan	NJ	34	Psychiatry	S	Paroxetine Hcl	Paroxetine Hcl	125	139.2	4107	1043.29	20		26	36	315.11	1066	*
1902073836	Turner	Benjamin	Hayward	WI	55	Family Practice	S	Paroxetine Hcl	Paroxetine Hcl	14	42	1260	330.64		*					*
1902075872	Della Badia	Eugene	Ambler	PA	42	Psychiatry & Neurology	T	Paroxetine Hcl	Paroxetine Hcl	12	14	416	122.13		*					*
1902076284	Stopperich	Deanna	Jamestown	IN	18	Nurse Practitioner	S	Paroxetine Hcl	Paroxetine Hcl	62	92	2760	670.41	11		23	39	312.44	1170	*
1902078074	Disalvo	Carmelo	Lewes	DE	10	Family Practice	S	Paroxetine Hcl	Paroxetine Hcl	12	36	1080	268			12	36	268	1080	*
1902078587	Barnes	Roger	Kodak	TN	47	Nurse Practitioner	S	Paroxetine Hcl	Paroxetine Hcl	107	178.3	5348	1296.5	24		61	102.1	700.03	3062	#
1902082233	Donoway	Tammy	Berlin	MD	24	Family Practice	S	Paroxetine Hcl	Paroxetine Hcl	30	88	2615	662.52		#					*
1902082514	Pultz	Brian	Bethpage	NY	36	Internal Medicine	S	Paroxetine Hcl	Paroxetine Hcl	19	57	1710	203.71			19	57	203.71	1710	*
1902082746	Allred	Dee	Scottsdale	AZ	4	Family Practice	S	Paroxetine Hcl	Paroxetine Hcl	26	76	2280	422.32		#					*
1902083090	Razin	Andrew	Fort Lee	NJ	34	Psychiatry	S	Paroxetine Hcl	Paroxetine Hcl	16	40	1200	335.56		*					*
1902083512	Anizoba	Clara	Baltimore	MD	24	Internal Medicine	S	Paroxetine Hcl	Paroxetine Hcl	21	63	1890	316.11			21	63	316.11	1890	*
1902084080	Defilippis	Jeanette	New York	NY	36	Nurse Practitioner	S	Paroxetine Hcl	Paroxetine Hcl	21	21	630	140.07		*					*
1902086184	Reynante	Jeffrey	Spartanburg	SC	45	Psychiatry	S	Paroxetine Hcl	Paroxetine Hcl	97	109	3250	1040.53	13		14	14	184.25	420	*
1902086770	Koleth	John	Philadelphia	PA	42	Psychiatry & Neurology	T	Paroxetine Hcl	Paroxetine Hcl	12	12	360	39.05		*					*
1902086937	Adedeji	Adekunle	El Paso	TX	48	Family Practice	S	Paroxetine Hcl	Paroxetine Hcl	43	53	1408	946.02			32	40	835.53	1171	*
1902088867	Broome	Amanda	Spartanburg	SC	45	Physician Assistant	S	Paroxetine Hcl	Paroxetine Hcl	33	55	1650	490.81		#					*
1902091036	Desantis	Martin	Reading	PA	42	Psychiatry	S	Paroxetine Hcl	Paroxetine Hcl	11	11	274	147.01			11	11	147.01	274	*
1902091481	Gessesse	Hiruy	Torrance	CA	6	Psychiatry	S	Paroxetine Hcl	Paroxetine Hcl	35	35.4	974	405.37	11		18	18.2	235.37	478	*
1902092034	Lakha	Rumi	Huntington Park	CA	6	General Practice	S	Paroxetine Hcl	Paroxetine Hcl	27	33	990	121.52			27	33	121.52	990	*
1902092620	Juhl	Kirsten	Fargo	ND	38	Internal Medicine	S	Paroxetine Hcl	Paroxetine Hcl	35	91	2724	325.07	11	#					*
1902093016	Griego	Annette	El Paso	TX	48	Nurse Practitioner	S	Paroxetine Hcl	Paroxetine Hcl	20	38	1140	204.04		#					*
1902093768	Tieben	John	New Prague	MN	27	Family Practice	S	Paroxetine Hcl	Paroxetine Hcl	29	51	1530	168.31			29	51	168.31	1530	*
1902094675	Lagrow	Christine	Chandler	AZ	4	Physician Assistant	S	Paroxetine Hcl	Paroxetine Hcl	11	21	587	83.27			11	21	83.27	587	*
1902095128	Opitoke	Anslem	Kirkland	WA	53	Geriatric Medicine	S	Paroxetine Hcl	Paroxetine Hcl	12	18	540	239.7			12	18	239.7	540	*
1902096092	Del Sordi-Staats	Susan	Scottsdale	AZ	4	Family Practice	S	Paroxetine Hcl	Paroxetine Hcl	11	21	630	184.53		*					*
1902096209	Burkes	Lynn	Nyc	NY	36	Psychiatry & Neurology	T	Paroxetine Hcl	Paroxetine Hcl	12	12	360	178.08			12	12	178.08	360	*
1902097207	Mosenkis	Judith	Beachwood	OH	39	Psychiatry	S	Paroxetine Hcl	Paroxetine Hcl	28	44	1320	343.47			28	44	343.47	1320	*
1902097512	Tomczyk	Kenneth	Mountain Top	PA	42	Family Practice	S	Paroxetine Hcl	Paroxetine Hcl	19	19	526	290.02			19	19	290.02	526	*
1902098395	Dyste	Samuel	East Jordan	MI	26	Physician Assistant	S	Paroxetine Hcl	Paroxetine Hcl	25	71	2130	288.77		#					*
1902099039	Amin	Mehul	Skippack	PA	42	Internal Medicine	S	Paroxetine Hcl	Paroxetine Hcl	29	77	2310	646.02	12	#					#
1902099708	Dozier	Emanuel	Bakersfield	CA	6	Internal Medicine	S	Paroxetine Hcl	Paroxetine Hcl	35	41	1230	261.86			0	0	0	0	#
1902099716	Richardson	Tracey	Greenville	NC	37	Family Practice	S	Paroxetine Hcl	Paroxetine Hcl	12	12	360	115.47		*					*
1902103096	Ruff	Jessica	Clarksville	VA	51	Nurse Practitioner	S	Paroxetine Hcl	Paroxetine Hcl	14	30	900	216.68			14	30	216.68	900	*
1902104870	Hammock	Morgan	Ozark	AL	1	Nurse Practitioner	S	Paroxetine Hcl	Paroxetine Hcl	13	35	1050	188.22		*					*
1902105166	Rimmer	Terry	Oklahoma City	OK	40	Family Practice	S	Paroxetine Hcl	Paroxetine Hcl	11	33	990	237.3		*					*
1902105471	Wuenschel	Diedra	Gatesville	TX	48	Family Practice	S	Paroxetine Hcl	Paroxetine Hcl	34	78	2291	876	11		21	55	745.78	1625	*
1902105604	Abadco	Darleen	Youngstown	OH	39	Podiatry	S	Paroxetine Hcl	Paroxetine Hcl	12	12	360	54.23			12	12	54.23	360	*
1902109762	Goyal	Kavita	Du Bois	PA	42	Internal Medicine	S	Paroxetine Hcl	Paroxetine Hcl	12	16	480	121.69			12	16	121.69	480	*
1902110513	Cavallero	Adam	Los Angeles	CA	6	Internal Medicine	S	Paroxetine Hcl	Paroxetine Hcl	30	46	1380	233.29			30	46	233.29	1380	*
1902111412	Chakrabarty	Anjan	Rockford	MI	26	Internal Medicine	S	Paroxetine Hcl	Paroxetine Hcl	17	17	489	77.2			17	17	77.2	489	*
1902113699	Khan	Khyber	Glenville	NY	36	Family Practice	S	Paroxetine Hcl	Paroxetine Hcl	55	99	2946	373.06	11	#					*
1902114275	Curry	Donna	Livermore	KY	21	Nurse Practitioner	S	Paroxetine Hcl	Paroxetine Hcl	46	78	2340	438.94	13		27	59	272.1	1770	*
1902114549	Schivelbein	Ashley	Jacksonville	FL	12	Nurse Practitioner	S	Paroxetine Hcl	Paroxetine Hcl	38	54	1620	426.07			13	29	80.71	870	*
1902118417	Asirot	Rechelle	Houston	TX	48	Family Practice	S	Paroxetine Hcl	Paroxetine Hcl	12	32	944	184.94		*					*
1902118789	Boothe	Kristin	Louisville	KY	21	Nurse Practitioner	S	Paroxetine Hcl	Paroxetine Hcl	60	61	1774	540.93			12	12.1	93.46	364	*
1902119225	Geisler	Cortney	Kearney	NE	31	Nurse Practitioner	S	Paroxetine Hcl	Paroxetine Hcl	13	13	348	243.57		*					*
1902119290	Pendergrass	Stephanie	Springfield	MO	29	Family Practice	S	Paroxetine Hcl	Paroxetine Hcl	61	87	2610	540.69	12		44	66	374.78	1980	*
1902119423	Reed	Cynthia	Anaconda	MT	30	Nurse Practitioner	S	Paroxetine Hcl	Paroxetine Hcl	47	71	2130	829.09			47	71	829.09	2130	*
1902120173	Moyer	Laura	Maumee	OH	39	Certified Clinical Nurse Specialist	S	Paroxetine Hcl	Paroxetine Hcl	29	33	990	308.44		#					*
1902121379	Vastine	Clarence	Goodyear	AZ	4	Nurse Practitioner	S	Paroxetine Hcl	Paroxetine Hcl	11	33	990	172			11	33	172	990	*
1902121932	Medina	Erin	Spokane	WA	53	Family Practice	S	Paroxetine Hcl	Paroxetine Hcl	21	41	1184	430.33		#					*
1902122690	Chiedozi	Rosemary	Medford	OR	41	Family Practice	S	Paroxetine Hcl	Paroxetine Hcl	17	47	1410	280.17		#					*
1902122872	Manuel Garateix	Ricardo	Las Vegas	NV	32	Family Practice	S	Paroxetine Hcl	Paroxetine Hcl	11	27.3	820	266.37		*					*
1902124282	Chang	Margret	Worcester	MA	25	Internal Medicine	S	Paroxetine Hcl	Paroxetine Hcl	30	44	1320	139.29			12	20	59.51	600	*
1902124308	Peterson	Randall	Grovetown	GA	13	Family Practice	S	Paroxetine Hcl	Paroxetine Hcl	22	28	840	343.1			22	28	343.1	840	*
1902124506	Mccarthy	Peter	Monessen	PA	42	Family Practice	S	Paroxetine Hcl	Paroxetine Hcl	19	49	1470	270.53		#					*
1902124811	Malik	Yasser	Holland	OH	39	Family Practice	S	Paroxetine Hcl	Paroxetine Hcl	24	72	2160	289.9			24	72	289.9	2160	*
1902125909	Cornelio	Marco	Sanford	ME	23	Family Practice	S	Paroxetine Hcl	Paroxetine Hcl	28	52	1560	222.46			15	25	124.68	750	*
1902125917	Lau-Ng	Rossana	Boston	MA	25	Geriatric Medicine	S	Paroxetine Hcl	Paroxetine Hcl	15	15	434	158.6			15	15	158.6	434	*
1902126873	Lai	Tony	Sacramento	CA	6	Family Practice	S	Paroxetine Hcl	Paroxetine Hcl	12	16	480	231.68		#					*
1902126998	Anderson	Todd	Houghton	MI	26	Family Practice	S	Paroxetine Hcl	Paroxetine Hcl	29	41.1	1195	375.84		#					*
1902127244	Dodds	Catherine	Greenfield	MA	25	Internal Medicine	S	Paroxetine Hcl	Paroxetine Hcl	20	30	892	208.26		#					*
1902127327	Zellner	Ann	De Pere	WI	55	Family Practice	S	Paroxetine Hcl	Paroxetine Hcl	13	21	630	61.23		*					*
1902127590	Mcnamara	Barbara	Owego	NY	36	Nurse Practitioner	S	Paroxetine Hcl	Paroxetine Hcl	18	28	840	260.3		*					*
1902127756	Forke	Jacob	Lewistown	MT	30	Family Practice	S	Paroxetine Hcl	Paroxetine Hcl	51	64	1920	507.25		#					*
1902129067	Bellows	Linda	Ocala	FL	12	Nurse Practitioner	S	Paroxetine Hcl	Paroxetine Hcl	20	42	1229	219.59		#					*
1902129554	Balakrishnan	Malini	Seattle	WA	53	Internal Medicine	S	Paroxetine Hcl	Paroxetine Hcl	18	25	750	172.74		*					*
1902132988	Johnson	Charles	Hamilton	TX	48	Family Practice	S	Paroxetine Hcl	Paroxetine Hcl	15	45	1350	527.74		#					*
1902133424	Armstrong	William	Newport Beach	CA	6	Family Practice	S	Paroxetine Hcl	Paroxetine Hcl	31	67	2010	427.03		#					*
1902133895	Shea	Carey	Flint	MI	26	Nurse Practitioner	S	Paroxetine Hcl	Paroxetine Hcl	20	24	720	116.39		*					*
1902134794	Blake	Christina	Clinton Township	MI	26	Family Practice	S	Paroxetine Hcl	Paroxetine Hcl	22	32	960	189.44		*					*
1902134901	Taylor	Chelsey	Glen Dale	WV	54	Physician Assistant	S	Paroxetine Hcl	Paroxetine Hcl	48	64	1920	444.79		*					*
1902136617	Gonzalez	Joel	Homestead	FL	12	Internal Medicine	S	Paroxetine Hcl	Paroxetine Hcl	14	28	840	233.51		*					*
1902138159	Dar	Mursaleen	Delhi	NY	36	Family Practice	S	Paroxetine Hcl	Paroxetine Hcl	29	53	1590	215.21			17	31	112.17	930	*
1902140114	Harrison	Joseph	San Jose	CA	6	Nurse Practitioner	S	Paroxetine Hcl	Paroxetine Hcl	30	57	1710	831.96		#					*
1902144991	Townsend	James	Batesville	AR	5	Nurse Practitioner	S	Paroxetine Hcl	Paroxetine Hcl	19	25	750	168.53		*					*
1902146780	Chien	Hsiuhui	Fort Worth	TX	48	Nurse Practitioner	S	Paroxetine Hcl	Paroxetine Hcl	19	33	990	233.11		#					*
1902148133	Baird	Gregory	Lehi	UT	49	Family Practice	S	Paroxetine Hcl	Paroxetine Hcl	46	46	599	300.66		#					*
1902149073	Labaze	Carmelda	Albuquerque	NM	35	Family Practice	S	Paroxetine Hcl	Paroxetine Hcl	28	64	1920	523.57		#					*
1902149966	Rahman	Shafeen	Bremerton	WA	53	Internal Medicine	S	Paroxetine Hcl	Paroxetine Hcl	16	44	1316	337.68		*					*
1902150089	Aldridge	John	Montgomery	AL	1	Nurse Practitioner	S	Paroxetine Hcl	Paroxetine Hcl	23	67	2010	257.54		*					*
1902150741	Hodson	Julie	Indian River	MI	26	Nurse Practitioner	S	Paroxetine Hcl	Paroxetine Hcl	23	47	1410	293.65			23	47	293.65	1410	*
1902151921	Pardo-Agila	Andres	San Antonio	TX	48	Family Practice	S	Paroxetine Hcl	Paroxetine Hcl	23	45	1350	326.06		*					*
1902152358	Thacker	Alexander	Bradenton	FL	12	Family Practice	S	Paroxetine Hcl	Paroxetine Hcl	18	54	1620	386.33			18	54	386.33	1620	*
1902152911	Oconnell	Ronda	Beaufort	SC	45	Nurse Practitioner	S	Paroxetine Hcl	Paroxetine Hcl	13	39	1170	548.14			13	39	548.14	1170	*
1902154644	Teter	Donielle	Mill Creek	WV	54	Nurse Practitioner	S	Paroxetine Hcl	Paroxetine Hcl	14	30	900	189.1			14	30	189.1	900	*
1902155286	Hoffman	Lydia	Worthington	OH	39	Nurse Practitioner	S	Paroxetine Hcl	Paroxetine Hcl	11	33	990	205.18			11	33	205.18	990	*
1902156623	Raposo	Amanda	New Bedford	MA	25	Nurse Practitioner	S	Paroxetine Hcl	Paroxetine Hcl	25	33	921	102.1		#					*
1902158140	Rogers	Laura	Oshkosh	WI	55	Nurse Practitioner	S	Paroxetine Hcl	Paroxetine Hcl	19	30.8	899	307.16		#					*
1902159643	Manzik	Tatyana	Tonawanda	NY	36	Physician Assistant	S	Paroxetine Hcl	Paroxetine Hcl	26	44	1320	294.59		#					*
1902160559	Parker	W.	Walla Walla	WA	53	Nurse Practitioner	S	Paroxetine Hcl	Paroxetine Hcl	12	18	540	174.99		*					*
1902161383	Hellams	Audrey	Scotland Neck	NC	37	Physician Assistant	S	Paroxetine Hcl	Paroxetine Hcl	14	28	840	129.74			14	28	129.74	840	*
1902161482	Sharp	Daniel	Logan	UT	49	Family Practice	S	Paroxetine Hcl	Paroxetine Hcl	12	34	1020	276.81			12	34	276.81	1020	*
1902162431	Eskind	David	Nashville	TN	47	Internal Medicine	S	Paroxetine Hcl	Paroxetine Hcl	36	81	2430	564.28		#					*
1902162829	Plesiu	Gheorghe	Olympia	WA	53	Internal Medicine	S	Paroxetine Hcl	Paroxetine Hcl	25	37	1110	440.1		#					*
1902164080	Cashman	Lauren	East Berlin	PA	42	Family Practice	S	Paroxetine Hcl	Paroxetine Hcl	27	57	1710	439.12			27	57	439.12	1710	*
1902164775	Wilson	Tarra	La Follette	TN	47	Nurse Practitioner	S	Paroxetine Hcl	Paroxetine Hcl	33	51	1530	265.6			20	38	200.6	1140	*
1902165178	Al Sad	Sondos	Columbus	OH	39	Family Practice	S	Paroxetine Hcl	Paroxetine Hcl	14	20	600	103.08		*					*
1902165228	Leslie	Benjamin	Petersburg	WV	54	Internal Medicine	S	Paroxetine Hcl	Paroxetine Hcl	44	52	1520	286.19		#					*
1902165228	Leslie	Benjamin	Petersburg	WV	54	Internal Medicine	S	Paxil	Paroxetine Hcl	11	11	330	8334.49			0	0	0	0	#
1902167208	Heestand	Jessica	Chapel Hill	NC	37	Internal Medicine	S	Paroxetine Hcl	Paroxetine Hcl	21	63	1890	275.78			21	63	275.78	1890	*
1902167232	Moore	Richard	Jacksonville	FL	12	Family Practice	S	Paroxetine Hcl	Paroxetine Hcl	12	36	1080	258.11		#					*
1902168008	Schneider	Kallie	Omaha	NE	31	Internal Medicine	S	Paroxetine Hcl	Paroxetine Hcl	57	149	4449	1295.26	21	#					#
1902169436	Caruana	Jennifer	Brooklyn	NY	36	Family Practice	S	Paroxetine Hcl	Paroxetine Hcl	14	30	900	327.54			14	30	327.54	900	*
1902169907	Fardous	Yara	Royal Oak	MI	26	Internal Medicine	S	Paroxetine Hcl	Paroxetine Hcl	19	50	1500	388.9		#					*
1902170392	Hackett	Melissa	Richmond	ME	23	Nurse Practitioner	S	Paroxetine Hcl	Paroxetine Hcl	13	37	1110	148.56		*					*
1902170954	Scott	Rachel	Yreka	CA	6	Physician Assistant	S	Paroxetine Hcl	Paroxetine Hcl	28	50	1500	472.65			28	50	472.65	1500	*
1902172646	Blair	Jennifer	Windsor	MO	29	Family Practice	S	Paroxetine Hcl	Paroxetine Hcl	52	88	2640	523.24			29	37	296.24	1110	*
1902175698	Reyes Guerrero	Pamela	Winter Haven	FL	12	Internal Medicine	S	Paroxetine Hcl	Paroxetine Hcl	34	76	2280	461.37		#					*
1902176001	Collins	Laura	Columbus	OH	39	Nurse Practitioner	S	Paroxetine Hcl	Paroxetine Hcl	35	43	1290	370.89			13	13	140.71	390	*
1902176928	Eutsey	Brandi	Monongahela	PA	42	Nurse Practitioner	S	Paroxetine Hcl	Paroxetine Hcl	24	42	1254	467.1		#					*
1902178585	Mars	Dana	Boston	MA	25	Nurse Practitioner	S	Paroxetine Hcl	Paroxetine Hcl	20	28	840	224.24		*					*
1902180276	Walters	Natalie	Groton	CT	9	Nurse Practitioner	S	Paroxetine Er	Paroxetine Hcl	11	11	307	1370.62			11	11	1370.62	307	*
1902182090	Williams	Ali	Fullerton	CA	6	Physician Assistant	S	Paroxetine Hcl	Paroxetine Hcl	13	13	390	217.51			0	0	0	0	#
1902182199	West	William	Scottsdale	AZ	4	Nurse Practitioner	S	Paroxetine Hcl	Paroxetine Hcl	11	19	570	118.16			11	19	118.16	570	*
1902183809	Chuang	Min-O		XX	9D	Nurse Practitioner	S	Paroxetine Hcl	Paroxetine Hcl	12	20	600	212.01		*					*
1902185168	Stenshoel	Lindsey	Boise	ID	16	Nurse Practitioner	S	Paroxetine Hcl	Paroxetine Hcl	34	48.1	1424	583.21		*					*
1902186968	Krause	Deborah	Charlotte	NC	37	Nurse Practitioner	S	Paroxetine Hcl	Paroxetine Hcl	13	13	390	305.43			13	13	305.43	390	*
1902189491	Jewell	Michelle	Mayfield	KY	21	Nurse Practitioner	S	Paroxetine Hcl	Paroxetine Hcl	11	19	570	78.1			11	19	78.1	570	*
1902190820	Weston	Alice	Portland	OR	41	Family Practice	S	Paroxetine Hcl	Paroxetine Hcl	12	14.1	344	301.39			12	14.1	301.39	344	*
1902191232	Rozier	Cynthia	Chicago	IL	17	Internal Medicine	S	Paroxetine Hcl	Paroxetine Hcl	12	12	360	53.97			0	0	0	0	#
1902191489	Clayton-Young	Heather	Modesto	CA	6	Physician Assistant	S	Paroxetine Hcl	Paroxetine Hcl	13	39	1170	479.84		*					*
1902191877	Crosby-Norton	Catherine	Fairhaven	MA	25	Nurse Practitioner	S	Paroxetine Hcl	Paroxetine Hcl	12	12	360	51.83			0	0	0	0	#
1902192008	Olson	Amanda	Nashville	TN	47	Family Practice	S	Paroxetine Hcl	Paroxetine Hcl	17	42	1260	198.59			17	42	198.59	1260	*
1902192131	Maxwell Covieo	Tiffanie	Livonia	MI	26	Internal Medicine	S	Paroxetine Hcl	Paroxetine Hcl	15	15	430	213.24			15	15	213.24	430	*
1902192172	Mitchell	Ashley	Cincinnati	OH	39	Obstetrics & Gynecology	S	Paroxetine Hcl	Paroxetine Hcl	14	16	465	41.39		*					*
1902192503	Moore	Richard	Durham	NC	37	Family Practice	S	Paroxetine Hcl	Paroxetine Hcl	22	42	1260	280.53		*					*
1902192610	Tofte	Paula	Fergus Falls	MN	27	Nurse Practitioner	S	Paroxetine Er	Paroxetine Hcl	11	11	330	3145.01			0	0	0	0	#
1902192610	Tofte	Paula	Fergus Falls	MN	27	Nurse Practitioner	S	Paroxetine Hcl	Paroxetine Hcl	85	93.2	2750	666.65			19	27	209.03	783	*
1902192750	Freed	Elliot	Blacksburg	VA	51	Family Practice	S	Paroxetine Hcl	Paroxetine Hcl	39	55	1650	530.42			25	41	472.35	1230	*
1902192941	Grooms	Bryan	Winchester	OH	39	Family Practice	S	Paroxetine Hcl	Paroxetine Hcl	21	27	810	199.04		*					*
1902194707	Gale	Deborah	Sallisaw	OK	40	Nurse Practitioner	S	Paroxetine Hcl	Paroxetine Hcl	13	19	570	120.74		*					*
1902195472	Spinks	Katherine	Boiling Springs	SC	45	Internal Medicine	S	Paroxetine Hcl	Paroxetine Hcl	19	37	1110	359.24		*					*
1902195654	Gee	Amy	Palmyra	PA	42	Family Practice	S	Paroxetine Hcl	Paroxetine Hcl	26	52	1490	504.1			26	52	504.1	1490	*
1902196728	Hancock	Warren	Bartlesville	OK	40	Family Practice	S	Paroxetine Hcl	Paroxetine Hcl	74	182	5440	1691.24	18		74	182	1691.24	5440		18
1902197825	Allada	Prasanna	Owens Cross Roads	AL	1	Family Practice	S	Paroxetine Hcl	Paroxetine Hcl	14	42	1260	237.65		#					*
1902198781	Schoenherr	Matthew	Saint Louis	MO	29	Family Practice	S	Paroxetine Hcl	Paroxetine Hcl	12	26	780	219.64		*					*
1902198880	Ebangit	Ruth	Haskell	TX	48	Family Practice	S	Paroxetine Hcl	Paroxetine Hcl	23	41	1230	166.91		#					*
1902199979	Bixler	Rachel	Port St Joe	FL	12	Family Practice	S	Paroxetine Hcl	Paroxetine Hcl	12	22	633	209.97			12	22	209.97	633	*
1902201700	Carleton	Bryan	Rochester	MN	27	Nurse Practitioner	S	Paroxetine Hcl	Paroxetine Hcl	133	136.3	3884	1408.87	23		31	31.2	280.3	909	*
1902203656	Caldwell	Seth	Ephrata	WA	53	Physician Assistant	S	Paroxetine Hcl	Paroxetine Hcl	16	24	720	254.44		#					*
1902204126	Fioritto	Gemma	Washington	MI	26	Nurse Practitioner	S	Paroxetine Hcl	Paroxetine Hcl	11	25	742	132.12		*					*
1902204480	Bodh-Ceres	Rajpati	Waynesboro	TN	47	Nurse Practitioner	S	Paroxetine Hcl	Paroxetine Hcl	23	23	690	171		#					*
1902212426	Daniels	Shelly	Rice Lake	WI	55	Physician Assistant	S	Paroxetine Hcl	Paroxetine Hcl	68	102	3060	542.3	16	#					#
1902213549	Storms	Katherine	Blairsville	GA	13	Nurse Practitioner	S	Paroxetine Hcl	Paroxetine Hcl	28	44	1315	423.36		#					*
1902216716	Chorley	Julie	Bradenton	FL	12	Physician Assistant	S	Paroxetine Hcl	Paroxetine Hcl	28	56	1680	319.04		#					*
1902217052	Higgins	Tiffany	Mt Pleasant	PA	42	Family Practice	S	Paroxetine Hcl	Paroxetine Hcl	19	19	570	163.17		#					*
1902217656	Irorobeje	Friday	Las Vegas	NV	32	Nurse Practitioner	S	Paroxetine Hcl	Paroxetine Hcl	12	30	900	177.6		*					*
1902218621	Emery	Letty	Baytown	TX	48	Family Practice	S	Paroxetine Hcl	Paroxetine Hcl	11	36	1080	212.19			11	36	212.19	1080	*
1902218944	Agyeiwaah	Mavis	Roanoke	VA	51	Family Practice	S	Paroxetine Hcl	Paroxetine Hcl	12	12	360	63.28			12	12	63.28	360	*
1902218985	Shempert	Shelly	Knoxville	TN	47	Nurse Practitioner	S	Paroxetine Hcl	Paroxetine Hcl	84	84	2107	829.76	13		84	84	829.76	2107		13
1902219967	Shapiro	Leah	Surprise	AZ	4	Nurse Practitioner	S	Paroxetine Hcl	Paroxetine Hcl	23	63	1890	468.93		#					*
1902221997	Ruiz	Blair	Port Arthur	TX	48	Nurse Practitioner	S	Paroxetine Hcl	Paroxetine Hcl	22	34	1020	202.35		#					*
1902223381	Ross	Danielle	Dunkirk	NY	36	Nurse Practitioner	S	Paroxetine Cr	Paroxetine Hcl	13	13	364	2186.25			0	0	0	0	#
1902224264	Chawa	Simran	Dearborn	MI	26	Psychiatry	S	Paroxetine Hcl	Paroxetine Hcl	47	59.6	1788	281.98	14		29	41.5	177.3	1244	*
1902225204	Papasifakis	Katina	Sharon Hill	PA	42	Nurse Practitioner	S	Paroxetine Er	Paroxetine Hcl	26	26	780	3635.58			0	0	0	0	#
1902225204	Papasifakis	Katina	Sharon Hill	PA	42	Nurse Practitioner	S	Paroxetine Hcl	Paroxetine Hcl	107	115	3381	841.72	11		54	56	486.28	1654	*
1902225816	Harik	Danielle	Johnston	RI	44	Family Practice	S	Paroxetine Hcl	Paroxetine Hcl	12	12	360	62.22			0	0	0	0	#
1902228240	Jones	Cortney	Whiteville	NC	37	Physician Assistant	S	Paroxetine Hcl	Paroxetine Hcl	16	32	960	250		*					*
1902229578	Nguyen	Thu	Westminster	CA	6	Nurse Practitioner	S	Paroxetine Hcl	Paroxetine Hcl	13	13	390	57.73			13	13	57.73	390	*
1902231665	Gramzow	Matthew	Grants Pass	OR	41	Family Practice	S	Paroxetine Hcl	Paroxetine Hcl	20	49	1430	177.24		#					*
1902232945	Bice	Kimberly	Logansport	IN	18	Nurse Practitioner	S	Paroxetine Hcl	Paroxetine Hcl	12	28	840	214.54		*					*
1902233349	Mais	Monica	Yreka	CA	6	Nurse Practitioner	S	Paroxetine Hcl	Paroxetine Hcl	34	86	2580	645.96	11		20	54	272.71	1620	*
1902234297	Hart	Amie	Delta	CO	8	Physician Assistant	S	Paroxetine Hcl	Paroxetine Hcl	23	23	645	239.7			0	0	0	0	#
1902234701	Fletcher	Zuzana	Pocatello	ID	16	Nurse Practitioner	S	Paroxetine Hcl	Paroxetine Hcl	19	27	810	167.66		*					*
1902237878	Commins	Ashley	Birmingham	AL	1	Nurse Practitioner	S	Paroxetine Er	Paroxetine Hcl	13	13	370	1715.15			0	0	0	0	#
1902238041	Mobley	Sarah	Dublin	OH	39	Nurse Practitioner	S	Paroxetine Hcl	Paroxetine Hcl	42	42.9	1269	275.53			11	11.2	87.19	334	*
1902238843	Cleckler	Sarah	Port Saint Lucie	FL	12	General Practice	S	Paroxetine Hcl	Paroxetine Hcl	12	34	1020	246.48			12	34	246.48	1020	*
1902239742	Naik	Chandra	Hopewell Junction	NY	36	Family Practice	S	Paroxetine Hcl	Paroxetine Hcl	25	45	1350	474.6		#					*
1902239940	Lark	Judith	Menomonee Falls	WI	55	Nurse Practitioner	S	Paroxetine Hcl	Paroxetine Hcl	27	51	1530	558.88		#					*
1902242050	Widuch-Mert	Candice	Johnstown	PA	42	Family Practice	S	Paroxetine Hcl	Paroxetine Hcl	21	41	1210	406.67			21	41	406.67	1210	*
1902242365	Cwik	Joseph	Colville	WA	53	Family Practice	S	Paroxetine Hcl	Paroxetine Hcl	16	22	544	154.91			16	22	154.91	544	*
1902243546	Wright	Flor	Oceanside	CA	6	Nurse Practitioner	S	Paroxetine Hcl	Paroxetine Hcl	23	27	810	251.98			23	27	251.98	810	*
1902244130	Nemer	Michelle	Cleveland	OH	39	Internal Medicine	S	Paroxetine Hcl	Paroxetine Hcl	12	24	720	156.52		*					*
1902244205	Brauner	Isaac	Yakima	WA	53	Family Practice	S	Paroxetine Hcl	Paroxetine Hcl	24	35.8	1073	276.09		#					*
1902244452	Granados	Gumaro	Sugar Land	TX	48	Family Practice	S	Paroxetine Hcl	Paroxetine Hcl	14	24	720	251.05			14	24	251.05	720	*
1902245384	Bresnahan	Sean	Syracuse	NY	36	Family Practice	S	Paroxetine Hcl	Paroxetine Hcl	22	48	1440	424.27			22	48	424.27	1440	*
1902245558	Kippes	Megan	Iowa City	IA	19	Internal Medicine	S	Paroxetine Hcl	Paroxetine Hcl	20	55	1650	370.57			20	55	370.57	1650	*
1902246085	Mcgovern	Heather	Sparta	MI	26	Family Practice	S	Paroxetine Hcl	Paroxetine Hcl	15	25	750	167.19			15	25	167.19	750	*
1902246598	Goettsche Spurling	Marya	Skowhegan	ME	23	Family Practice	S	Paroxetine Hcl	Paroxetine Hcl	15	25	750	219.23		*					*
1902247596	Steinberg	Brandon	Largo	FL	12	Family Practice	S	Paroxetine Hcl	Paroxetine Hcl	14	40	1200	303.13		*					*
1902247752	Weaver	Diane	Lisbon	OH	39	Nurse Practitioner	S	Paroxetine Hcl	Paroxetine Hcl	12	18	517	126.96		#					*
1902247802	Moss	Pamela	Flemington	NJ	34	Neuropsychiatry	S	Paroxetine Hcl	Paroxetine Hcl	13	35	1050	165.13			13	35	165.13	1050	*
1902247992	Logsdon	Melissa	Munfordville	KY	21	Nurse Practitioner	S	Paroxetine Hcl	Paroxetine Hcl	15	31	930	171.05			15	31	171.05	930	*
1902248859	Karimpour	Farnoush	Visalia	CA	6	Nurse Practitioner	S	Paroxetine Hcl	Paroxetine Hcl	15	21	586	88.32		*					*
1902249279	Gibson	Stacy	Batesville	AR	5	Family Practice	S	Paroxetine Hcl	Paroxetine Hcl	14	24	720	99.23		*					*
1902249360	Costa	Antonio	Emmaus	PA	42	Family Practice	S	Paroxetine Hcl	Paroxetine Hcl	19	35	1050	254.07			19	35	254.07	1050	*
1902250871	Adams	Selin	Cleveland	OH	39	Student in an Organized Health Care Education/Training Program	T	Paroxetine Hcl	Paroxetine Hcl	12	26	775	199.19		*					*
1902252505	Ervin	Richard	Spokane	WA	53	Nurse Practitioner	S	Paroxetine Hcl	Paroxetine Hcl	15	27	810	252.47		*					*
1902252596	Neagoe	Margo	Springfield	PA	42	Nurse Practitioner	S	Paroxetine Hcl	Paroxetine Hcl	11	11	330	214.74			11	11	214.74	330	*
1902253958	Advani	Rashmi	Bronx	NY	36	Student in an Organized Health Care Education/Training Program	T	Paroxetine Hcl	Paroxetine Hcl	11	11	330	32.53			11	11	32.53	330	*
1902254477	Johnson	Reginald	Carlsbad	NM	35	Nurse Practitioner	S	Paroxetine Hcl	Paroxetine Hcl	26	34	999	316.97		#					*
1902255599	Schow	Brent	Logan	UT	49	Nurse Practitioner	S	Paroxetine Hcl	Paroxetine Hcl	19	19	570	225.19			19	19	225.19	570	*
1902256019	Johnson	Keri	Nampa	ID	16	Nurse Practitioner	S	Paroxetine Hcl	Paroxetine Hcl	12	24	720	273.93		*					*
1902257025	Chu	Elizabeth	Gainesville	FL	12	Internal Medicine	T	Paroxetine Hcl	Paroxetine Hcl	14	31	930	170.36		#					*
1902259161	Roling	Mallory	Ida Grove	IA	19	Nurse Practitioner	S	Paroxetine Hcl	Paroxetine Hcl	11	13	390	44.91			11	13	44.91	390	*
1902261431	Schinaman	Bryan	Xenia	OH	39	Physician Assistant	S	Paroxetine Hcl	Paroxetine Hcl	11	17	504	97.94			11	17	97.94	504	*
1902264195	White	Marsha	Oak Ridge	NC	37	Nurse Practitioner	S	Paroxetine Hcl	Paroxetine Hcl	22	32	960	271.64		#					*
1902268170	Alvarez Acevedo	Mirtha	Bartow	FL	12	Nurse Practitioner	S	Paroxetine Hcl	Paroxetine Hcl	15	29	870	252.1		#					*
1902268691	Martin-Thornton	Tiffany	Garfield Hts	OH	39	Nurse Practitioner	S	Paroxetine Hcl	Paroxetine Hcl	34	40	1200	367.85	13		12	12	73.11	360	*
1902270028	Fusee	Kyleigh	Belding	MI	26	Physician Assistant	S	Paroxetine Hcl	Paroxetine Hcl	16	16	480	119.64		*					*
1902270069	Edmisten	Megan	Knoxville	TN	47	Nurse Practitioner	S	Paroxetine Hcl	Paroxetine Hcl	17	23	690	408.06		#					*
1902270986	Plukchi	Stella	Roseville	CA	6	Physician Assistant	S	Paroxetine Hcl	Paroxetine Hcl	19	19	570	119.6			19	19	119.6	570	*
1902277031	Britt	Amy	Perryopolis	PA	42	Nurse Practitioner	S	Paroxetine Hcl	Paroxetine Hcl	23	35	1050	282.33			23	35	282.33	1050	*
1902277064	Couillard	Jennifer	Summerfield	NC	37	Physician Assistant	S	Paroxetine Hcl	Paroxetine Hcl	11	25	750	191.9			11	25	191.9	750	*
1902277742	Little	Kimberly	Bartlesville	OK	40	Nurse Practitioner	S	Paroxetine Hcl	Paroxetine Hcl	33	37	1110	220.09			19	21	112.06	630	*
1902281397	Barrons	Julia	Caro	MI	26	Nurse Practitioner	S	Paroxetine Hcl	Paroxetine Hcl	36	46.4	1237	230.64		#					*
1902281447	Sperry	Leah	Belle Fourche	SD	46	Nurse Practitioner	S	Paroxetine Hcl	Paroxetine Hcl	13	15	450	60.82			13	15	60.82	450	*
1902281454	Gallagher	Nancy	Laconia	NH	33	Nurse Practitioner	S	Paroxetine Hcl	Paroxetine Hcl	58	58.4	1560	788.71			21	21	381.69	517	*
1902283906	Heffner	Patricia	Greenwood	IN	18	Nurse Practitioner	S	Paroxetine Hcl	Paroxetine Hcl	23	47.5	1425	349.33			23	47.5	349.33	1425	*
1902284599	Ellis	Robert	Chandler	AZ	4	Nurse Practitioner	S	Paroxetine Hcl	Paroxetine Hcl	12	26	780	130.38		*					*
1902288095	Craig	Angela	Deridder	LA	22	Nurse Practitioner	S	Paroxetine Hcl	Paroxetine Hcl	24	28	840	193.4		*					*
1902288939	Casey	Kellie	Athens	GA	13	Nurse Practitioner	S	Paroxetine Hcl	Paroxetine Hcl	43	55	1623	393.01	11		25	31	244.54	903	*
1902289333	Lomzenski	Eleanor	Franklinton	LA	22	Nurse Practitioner	S	Paroxetine Hcl	Paroxetine Hcl	15	18	540	88.76		#					*
1902292030	Chen	Xiaoshuang	Oakland	CA	6	Family Practice	S	Paroxetine Hcl	Paroxetine Hcl	20	28	840	248.99		#					*
1902293855	Bluntach	Joannah	Duluth	MN	27	Nurse Practitioner	S	Paroxetine Hcl	Paroxetine Hcl	11	11	330	73.42			0	0	0	0	#
1902297559	Lowdermilk	Charity	Arkadelphia	AR	5	Nurse Practitioner	S	Paroxetine Hcl	Paroxetine Hcl	14	18	540	106.7		*					*
1902297716	Acevedo	Yanitza	Union City	NJ	34	Nurse Practitioner	S	Paroxetine Hcl	Paroxetine Hcl	22	26	780	113.74		*					*
1902308620	Treat	Courtney	Springfield	MO	29	Physician Assistant	S	Paroxetine Hcl	Paroxetine Hcl	37	44	1282	265.28	15	*					*
1902321102	Pelletier	Ashley	Porter	ME	23	Nurse Practitioner	S	Paroxetine Hcl	Paroxetine Hcl	11	23	690	113.2		*					*
1902321425	Bentley	Erin	Monroe	NC	37	Physician Assistant	S	Paroxetine Hcl	Paroxetine Hcl	13	19	570	114.69		*					*
1902326895	Galan	Charity	Lubbock	TX	48	Nurse Practitioner	S	Paroxetine Hcl	Paroxetine Hcl	36	50	1500	255			36	50	255	1500	*
1902327802	Arnatt	Nathaniel	Culpeper	VA	51	Nurse Practitioner	S	Paroxetine Hcl	Paroxetine Hcl	16	30.5	915	253.81		#					*
1902327869	Schaefer	Thomas	Fenton	MI	26	Nurse Practitioner	S	Paroxetine Hcl	Paroxetine Hcl	11	11.3	329	89.44			11	11.3	89.44	329	*
1902331598	Petty	Ryan	Linden	MI	26	Nurse Practitioner	S	Paroxetine Hcl	Paroxetine Hcl	11	31	930	98.65			11	31	98.65	930	*
1902332828	Emerson	Allison	Boykins	VA	51	Nurse Practitioner	S	Paroxetine Hcl	Paroxetine Hcl	58	58	1672	1066.6	13	#					#
1902333909	Margle	Elizabeth	Oak Ridge	TN	47	Nurse Practitioner	S	Paroxetine Hcl	Paroxetine Hcl	12	22	660	157.66		*					*
1902334659	Cielo	Jessica	Bloomington	IN	18	Nurse Practitioner	S	Paroxetine Hcl	Paroxetine Hcl	23	23	591	162.97			0	0	0	0	#
1902340862	Smith	Marisa	Raleigh	NC	37	Physician Assistant	S	Paroxetine Hcl	Paroxetine Hcl	16	16	480	167.02		*					*
1902341043	Alex	Joji	Detroit	MI	26	Nurse Practitioner	S	Paxil	Paroxetine Hcl	12	12	287	3767.6			12	12	3767.6	287	*
1902341084	Cavanaugh	Ebony	The Colony	TX	48	Nurse Practitioner	S	Paroxetine Hcl	Paroxetine Hcl	26	36	1055	273.37		#					*
1902341241	Jarman	Valerie	Newport	ME	23	Nurse Practitioner	S	Paroxetine Hcl	Paroxetine Hcl	35	79	2309	467.94	11	#					*
1902346984	Pelcovitz-Wolf	Elana	Lawrence	NY	36	Nurse Practitioner	S	Paroxetine Hcl	Paroxetine Hcl	14	14	420	271.43			14	14	271.43	420	*
1902348147	Schauer	Valerie	Canon City	CO	8	Nurse Practitioner	S	Paroxetine Hcl	Paroxetine Hcl	19	56	1680	362.92			19	56	362.92	1680	*
1902349004	Watts	Revonda	Johnson City	TN	47	Nurse Practitioner	S	Paroxetine Hcl	Paroxetine Hcl	14	14	391	89.52		*					*
1902352644	Atienza	Manuel	Henderson	NV	32	Nurse Practitioner	S	Paroxetine Hcl	Paroxetine Hcl	20	32	960	207.51		#					*
1902354145	Knight	Brandi	Wilmington	NC	37	Nurse Practitioner	S	Paroxetine Hcl	Paroxetine Hcl	16	22	646	192.29		#					*
1902354277	Aziz	Rahel	Mobile	AL	1	Internal Medicine	S	Paroxetine Hcl	Paroxetine Hcl	15	37	1110	260.98		#					*
1902354319	Kramer	Debra	Orland Park	IL	17	Nurse Practitioner	S	Paroxetine Hcl	Paroxetine Hcl	28	48	1308	357.64		#					*
1902355530	Tirado	Haley	Mesa	AZ	4	Physician Assistant	S	Paroxetine Hcl	Paroxetine Hcl	28	58	1740	226.07	13		28	58	226.07	1740		13
1902356330	Zhou	Jin	Iowa City	IA	19	Nurse Practitioner	S	Paroxetine Hcl	Paroxetine Hcl	14	34	1020	206.94			14	34	206.94	1020	*
1902357627	Babb	Chelsey	Rogersville	TN	47	Physician Assistant	S	Paroxetine Hcl	Paroxetine Hcl	29	59	1770	468.87		#					*
1902358443	Konken	Melissa	Sioux City	IA	19	Nurse Practitioner	S	Paroxetine Hcl	Paroxetine Hcl	73	85	2550	903.59			0	0	0	0	#
1902800345	Huffman	Thomas	Marquette	MI	26	Internal Medicine	S	Paroxetine Hcl	Paroxetine Hcl	76	200	6000	1286.58	19		76	200	1286.58	6000		19
1902800360	Cameron	Julie	Brookings	SD	46	Nurse Practitioner	S	Paroxetine Hcl	Paroxetine Hcl	19	27	810	131.4			19	27	131.4	810	*
1902800402	Abreu-Lawrence	Charity	Mission	TX	48	Internal Medicine	S	Paroxetine Hcl	Paroxetine Hcl	37	103	3038	695.51	15	#					#
1902800659	Hamilton	Thomas	Joplin	MO	29	Family Practice	S	Paroxetine Hcl	Paroxetine Hcl	29	35	1050	188.74			29	35	188.74	1050	*
1902800824	Hunefeld	Larry	Scottsburg	IN	18	Family Practice	S	Paroxetine Hcl	Paroxetine Hcl	24	28	769	341.88			24	28	341.88	769	*
1902800865	Simmons	Richard	Columbiana	OH	39	Family Practice	S	Paroxetine Hcl	Paroxetine Hcl	85	143	4290	1371.03	17		85	143	1371.03	4290		17
1902800899	Ahmed	Mahmood	Griffin	GA	13	Internal Medicine	S	Paroxetine Hcl	Paroxetine Hcl	53	85	2524	766.17	11	#					*
1902801004	Broussard	Dwane	Houston	TX	48	Family Practice	S	Paroxetine Hcl	Paroxetine Hcl	26	72	2138	268.22			26	72	268.22	2138	*
1902801236	Solodky	Carrie	Phoenix	AZ	4	Nurse Practitioner	S	Paroxetine Hcl	Paroxetine Hcl	21	21	450	152.91			21	21	152.91	450	*
1902801301	Stark	Bruce	Burbank	CA	6	Internal Medicine	S	Paroxetine Hcl	Paroxetine Hcl	11	25	750	91.08		*					*
1902801392	Fidanza	John	Zachary	LA	22	Psychologist, Clinical	S	Paroxetine Hcl	Paroxetine Hcl	22	22	660	123.5			0	0	0	0	#
1902801434	Johnson	Steven	New London	CT	9	Family Practice	S	Paroxetine Hcl	Paroxetine Hcl	37	55	1650	328.09		#					*
1902801517	Norris	Jeffrey	Dothan	AL	1	Physician Assistant	S	Paroxetine Hcl	Paroxetine Hcl	14	14	420	89.72		*					*
1902801525	Hahn	James	Davenport	IA	19	Internal Medicine	S	Paroxetine Hcl	Paroxetine Hcl	14	14.1	337	137.58			14	14.1	137.58	337	*
1902801541	Tinney	Julie	Bel Air	MD	24	Family Practice	S	Paroxetine Hcl	Paroxetine Hcl	14	42	1260	280.78			14	42	280.78	1260	*
1902801822	Diaz Cabrera	Eileen	Juncos	PR	72	General Practice	S	Paroxetine Hcl	Paroxetine Hcl	18	18	540	118.79		#					*
1902801889	Logerfo	Peter	Puyallup	WA	53	Family Practice	S	Paroxetine Hcl	Paroxetine Hcl	11	17	510	121.28			11	17	121.28	510	*
1902802416	Tackman	Thomas	Fort Atkinson	WI	55	Internal Medicine	S	Paroxetine Hcl	Paroxetine Hcl	64	130.3	3851	932.93	12		34	100	608.14	2984	*
1902802465	Hodges	J . Timothy	Little Rock	AR	5	Family Practice	S	Paroxetine Hcl	Paroxetine Hcl	19	49	1470	213.81			19	49	213.81	1470	*
1902802473	Million	Lisa	Jackson	MI	26	Family Practice	S	Paroxetine Hcl	Paroxetine Hcl	29	71	2130	500.81		#					*
1902802523	Rochester	Richard	Brentwood	TN	47	Psychiatry	S	Paroxetine Hcl	Paroxetine Hcl	21	55	1650	669.02			21	55	669.02	1650	*
1902802572	Degnan	Michael	Davenport	FL	12	Family Practice	S	Paroxetine Hcl	Paroxetine Hcl	83	203	6008	1653.43	19		83	203	1653.43	6008		19
1902802739	Robberson	Heather	Lakewood	NJ	34	Internal Medicine	S	Paroxetine Hcl	Paroxetine Hcl	14	36	1057	221.64			14	36	221.64	1057	*
1902802754	Hall	Herbert	Lees Summit	MO	29	Family Practice	S	Paroxetine Hcl	Paroxetine Hcl	22	24	720	295.42		#					*
1902802804	Furlong	Judith	Sylvania	OH	39	Family Practice	S	Paroxetine Hcl	Paroxetine Hcl	18	28	836	87.88			18	28	87.88	836	*
1902802952	Watkins	Stanley	Lutz	FL	12	Internal Medicine	S	Paroxetine Hcl	Paroxetine Hcl	11	33	990	139.71		*					*
1902803026	Sarvepalli	Bhramaramba	Saginaw	MI	26	Family Practice	S	Paroxetine Hcl	Paroxetine Hcl	31	77	2278	370.85		#					*
1902803489	Smith	Brian	Georgetown	KY	21	Family Practice	S	Paroxetine Hcl	Paroxetine Hcl	37	55	1635	309.31			22	40	225.63	1185	*
1902803513	Shah	Prakash	Hopkinsville	KY	21	Internal Medicine	S	Paroxetine Hcl	Paroxetine Hcl	11	29	870	112.16			11	29	112.16	870	*
1902803521	Hong	Patrick	Las Vegas	NV	32	Internal Medicine	S	Paroxetine Hcl	Paroxetine Hcl	18	42	1260	434.58			18	42	434.58	1260	*
1902803539	Wildgen	Mark	Bemidji	MN	27	Psychiatry	S	Paroxetine Hcl	Paroxetine Hcl	90	91.5	2681	791.43	11		26	27.5	250.23	801	*
1902803687	Padua	Federico	San Antonio	TX	48	Family Practice	S	Paroxetine Hcl	Paroxetine Hcl	23	23	690	134.84		#					*
1902803935	Khan	Jibran	Woonsocket	RI	44	Internal Medicine	S	Paroxetine Hcl	Paroxetine Hcl	43	63	1872	530.25			28	44	383.89	1302	*
1902804297	Witt	Connie	Menlo	GA	13	Nurse Practitioner	S	Paroxetine Hcl	Paroxetine Hcl	26	42	1260	339.72		#					*
1902804313	Berg	Geoffrey	Providence	RI	44	Internal Medicine	S	Paroxetine Hcl	Paroxetine Hcl	40	52	1551	334.03			27	39	191.76	1161	*
1902804495	Coultas	David	Jacksonville	IL	17	Internal Medicine	S	Paroxetine Hcl	Paroxetine Hcl	60	118.2	3520	772.65	13	#					#
1902804537	Martin	John	Oneida	TN	47	Family Practice	S	Paroxetine Hcl	Paroxetine Hcl	19	21	630	117.98		*					*
1902804628	Hohner	John	Orland Park	IL	17	Family Practice	S	Paroxetine Hcl	Paroxetine Hcl	11	29	851	173.67		*					*
1902804677	Brown	Hal	Vero Beach	FL	12	Family Practice	S	Paroxetine Hcl	Paroxetine Hcl	57	139	4154	1006.98	15	#					#
1902804834	Stanton	Christopher	Sparks	NV	32	Family Practice	S	Paroxetine Hcl	Paroxetine Hcl	12	28	840	127.19			12	28	127.19	840	*
1902805013	Bober	Mitchell	Pennsville	NJ	34	Family Practice	S	Paroxetine Hcl	Paroxetine Hcl	26	66	1980	343.63		#					*
1902805336	Rodocoy	Pamela	Alliance	OH	39	Internal Medicine	S	Paroxetine Hcl	Paroxetine Hcl	59	109.4	3256	774.39	13	#					#
1902805450	Kuettner	Christopher	Richmond Hill	GA	13	Family Practice	S	Paroxetine Hcl	Paroxetine Hcl	28	70	2100	345.44		#					*
1902805781	Laguardia	Ralph	Mansfield Center	CT	9	Internal Medicine	S	Paroxetine Hcl	Paroxetine Hcl	44	101	3030	572.42	11		19	46	225.44	1380	*
1902806128	Curtis	Dwight	Rayne	LA	22	Family Practice	S	Paroxetine Hcl	Paroxetine Hcl	110	146	4380	856.47	15		93	125	699.93	3750	#
1902806177	Morgan	Jamie	Pembroke	NC	37	Physician Assistant	S	Paroxetine Hcl	Paroxetine Hcl	18	27	810	146.66		#					*
1902806219	Perrelli	W. Vincent	Waltham	MA	25	Geriatric Medicine	S	Paroxetine Hcl	Paroxetine Hcl	16	16	291	178.52			16	16	178.52	291	*
1902806409	Eden	Robert	Annapolis	MD	24	Family Practice	S	Paroxetine Hcl	Paroxetine Hcl	12	34	1020	113.27			12	34	113.27	1020	*
1902806631	Self	Philip	Alva	OK	40	Internal Medicine	S	Paroxetine Hcl	Paroxetine Hcl	166	305.8	9056	1924.3	43		150	281.8	1792.58	8336	#
1902807209	Putman	Joseph	Auburn	IN	18	Family Practice	S	Paroxetine Hcl	Paroxetine Hcl	13	17	510	81.18		*					*
1902807431	King	Raymond	Nashua	NH	33	Internal Medicine	S	Paroxetine Hcl	Paroxetine Hcl	13	28.2	845	161.05		*					*
1902807522	Hodgson	David	Washington	KS	20	General Practice	S	Paroxetine Hcl	Paroxetine Hcl	52	52	1514	555.01			52	52	555.01	1514	*
1902807647	Sugalski	Kevin	Johnstown	PA	42	Family Practice	S	Paroxetine Hcl	Paroxetine Hcl	121	197	5910	1443.41	26		85	149	1124.62	4470	#
1902807670	Ranney	Robert	Brea	CA	6	Family Practice	S	Paroxetine Hcl	Paroxetine Hcl	34	68	2040	483.76		#					*
1902807845	Michel	Elliot	Natrona Heights	PA	42	Neurology	S	Paroxetine Hcl	Paroxetine Hcl	16	18	540	246.31		#					*
1902807969	Mcbee	Samantha	Zeeland	MI	26	Family Practice	S	Paroxetine Hcl	Paroxetine Hcl	19	57	1710	245.61			19	57	245.61	1710	*
1902807993	Utt	James	Grand Junction	CO	8	Family Practice	S	Paroxetine Hcl	Paroxetine Hcl	20	46	1380	371.2		#					*
1902808124	Beaudoin	Stephen	Newburyport	MA	25	Internal Medicine	S	Paroxetine Hcl	Paroxetine Hcl	25	65	1950	343.2		#					*
1902808165	Crissman	Molly	Grand Haven	MI	26	Family Practice	S	Paroxetine Hcl	Paroxetine Hcl	14	34	1020	167.01		*					*
1902808199	Cornett	George	Franklin	IN	18	Internal Medicine	S	Paroxetine Hcl	Paroxetine Hcl	76	114.2	2890	1102.11	14	#					#
1902808223	Schabel	Scott	Rochester	NY	36	Internal Medicine	S	Paroxetine Hcl	Paroxetine Hcl	21	21.3	531	261.27			21	21.3	261.27	531	*
1902808447	Nicol	Scott	Pawleys Island	SC	45	Internal Medicine	S	Paroxetine Hcl	Paroxetine Hcl	28	38	1140	391.7			16	26	327.56	780	*
1902808553	Forastieri	Luis	Caguas	PR	72	Neurology	S	Paroxetine Hcl	Paroxetine Hcl	94	106	3180	750	19		79	91	645.6	2730	#
1902808801	Zuspann	Judith	Winters	TX	48	Physician Assistant	S	Paroxetine Hcl	Paroxetine Hcl	28	82	2460	283.55	11		28	82	283.55	2460		11
1902808835	Sharma	Sarita	Hagerstown	MD	24	Family Practice	S	Paroxetine Hcl	Paroxetine Hcl	15	37	1110	246.47		#					*
1902808850	Fernandez	Gabriel	Fayetteville	NC	37	Family Practice	S	Paroxetine Hcl	Paroxetine Hcl	21	53	1590	235.89			21	53	235.89	1590	*
1902808876	Ikeler	Michael	Evans	GA	13	Internal Medicine	S	Paroxetine Hcl	Paroxetine Hcl	18	43.6	1290	243.4			18	43.6	243.4	1290	*
1902808892	Mabe	Nancy	Columbia	MO	29	Internal Medicine	S	Paroxetine Hcl	Paroxetine Hcl	14	36	1075	382.36			14	36	382.36	1075	*
1902808959	Gonzalez	Miguel	Thousand Oaks	CA	6	Pulmonary Disease	S	Paroxetine Hcl	Paroxetine Hcl	12	16	480	134.26			12	16	134.26	480	*
1902808983	Lilko	Mary	Dover	OH	39	Family Practice	S	Paroxetine Hcl	Paroxetine Hcl	11	13	390	116.01		*					*
1902809007	Wingard	Donald	Henderson	NV	32	Family Practice	S	Paroxetine Hcl	Paroxetine Hcl	23	37	1110	344.34		*					*
1902809205	Roberts	Layne	Mountain Home	ID	16	Family Practice	S	Paroxetine Hcl	Paroxetine Hcl	12	28.1	842	178.82		*					*
1902809353	Nael	Siavash	Oklahoma City	OK	40	Neuropsychiatry	S	Paroxetine Hcl	Paroxetine Hcl	11	11	330	89.4			0	0	0	0	#
1902809452	Donahue	Martha	Wheeling	WV	54	Nurse Practitioner	S	Paroxetine Hcl	Paroxetine Hcl	96	98	2940	844.63	17	*					*
1902809510	Ohadugha	Godfrey	Fayetteville	NC	37	Family Practice	S	Paroxetine Hcl	Paroxetine Hcl	25	35	1050	177.36		#					*
1902809700	Cummings	James	Tampa	FL	12	Family Practice	S	Paroxetine Hcl	Paroxetine Hcl	12	12	302	206.22			12	12	206.22	302	*
1902809718	Martin	David	Mc Kenzie	TN	47	Family Practice	S	Paroxetine Hcl	Paroxetine Hcl	16	48	1440	301.06			16	48	301.06	1440	*
1902809791	Fleischer	Leroy	Broomall	PA	42	Internal Medicine	S	Paroxetine Hcl	Paroxetine Hcl	15	17	510	71.17			15	17	71.17	510	*
1902809866	Mattleman	Steven	Jenkintown	PA	42	Cardiology	S	Paroxetine Hcl	Paroxetine Hcl	17	27	810	299.33			17	27	299.33	810	*
1902810062	Haus	Thomas	Glenwood	MN	27	Family Practice	S	Paroxetine Hcl	Paroxetine Hcl	44	72	2072	319.66		#					*
1902810294	Medd	Donald	Westbrook	ME	23	Internal Medicine	S	Paroxetine Hcl	Paroxetine Hcl	23	59	1770	446.51			23	59	446.51	1770	*
1902810781	Hayes	Anthony	Thomasville	NC	37	Family Practice	S	Paroxetine Hcl	Paroxetine Hcl	14	30	884	218.77		*					*
1902811391	Nasser-Moaddeli	Shahriare	Whittier	CA	6	Nephrology	S	Paroxetine Hcl	Paroxetine Hcl	31	39	1170	181.09			31	39	181.09	1170	*
1902811490	Caro	Marjorie	Miami	FL	12	Psychiatry	S	Paroxetine Er	Paroxetine Hcl	19	19	570	1664.49			19	19	1664.49	570	*
1902811490	Caro	Marjorie	Miami	FL	12	Psychiatry	S	Paroxetine Hcl	Paroxetine Hcl	196	246	7320	1933.57	54		155	185	1358.29	5490		43
1902811664	Rutherford	Keviene	Alpharetta	GA	13	Internal Medicine	S	Paroxetine Hcl	Paroxetine Hcl	19	27.2	730	245.4		#					*
1902811730	Agard	Reynold	Newark	DE	10	Internal Medicine	S	Paroxetine Hcl	Paroxetine Hcl	32	86	2580	648.64		#					*
1902812019	Kendrick	John	Springdale	AR	5	General Surgery	S	Paroxetine Hcl	Paroxetine Hcl	101	123.7	3560	986.5	20		75	95.7	757.69	2772	*
1902812100	Ferguson	Debora	Bloomfield Hills	MI	26	Psychiatry	S	Paroxetine Hcl	Paroxetine Hcl	34	50	1500	314.29			22	38	105.41	1140	*
1902812803	Johnson	Eric	Mobile	AL	1	Family Practice	S	Paroxetine Hcl	Paroxetine Hcl	48	124	3720	1147.35	12	#					#
1902812837	Hwang	Steve	Sacramento	CA	6	Family Practice	S	Paroxetine Hcl	Paroxetine Hcl	12	14	420	199.77			12	14	199.77	420	*
1902813736	Tegger	Mary	Portland	OR	41	Physician Assistant	S	Paroxetine Hcl	Paroxetine Hcl	13	13	390	67.65			0	0	0	0	#
1902813751	Liwanag	Eugenia	Yuba City	CA	6	Family Practice	S	Paroxetine Hcl	Paroxetine Hcl	13	13	390	106.78		*					*
1902813835	Pickett	Mary	Portland	OR	41	Internal Medicine	S	Paroxetine Hcl	Paroxetine Hcl	18	30	900	173.57			18	30	173.57	900	*
1902814296	Pettey	George	Springfield	MO	29	Family Practice	S	Paroxetine Hcl	Paroxetine Hcl	12	28	825	244		*					*
1902814320	Mann	Amardeep	Detroit	MI	26	Internal Medicine	S	Paroxetine Hcl	Paroxetine Hcl	16	48	1440	207.24			16	48	207.24	1440	*
1902814346	Li	Jiayi	Mountain View	CA	6	Gastroenterology	S	Paroxetine Hcl	Paroxetine Hcl	13	13	390	267.54			13	13	267.54	390	*
1902814874	Gray	David	Alice	TX	48	Internal Medicine	S	Paroxetine Hcl	Paroxetine Hcl	14	26	780	73.89			14	26	73.89	780	*
1902814916	Gibson	Shari	Scottsdale	AZ	4	Family Practice	S	Paroxetine Hcl	Paroxetine Hcl	47	79	2370	673.33			47	79	673.33	2370	*
1902814973	Osipov	Raisa	Los Angeles	CA	6	Family Practice	S	Paroxetine Hcl	Paroxetine Hcl	11	33	990	183.63			11	33	183.63	990	*
1902815426	Tanner	Van	Durham	NC	37	Physician Assistant	S	Paroxetine Hcl	Paroxetine Hcl	13	21	630	107.95			13	21	107.95	630	*
1902815657	Brown	Jeffrey	Los Gatos	CA	6	Family Practice	S	Paroxetine Hcl	Paroxetine Hcl	12	12	360	87.16			12	12	87.16	360	*
1902816606	Grill	Kimberly	St Petersburg	FL	12	Internal Medicine	S	Paroxetine Hcl	Paroxetine Hcl	16	42	1260	304.12			16	42	304.12	1260	*
1902816895	Mertz	Max	Goshen	IN	18	Family Practice	S	Paroxetine Hcl	Paroxetine Hcl	12	24	720	142.46			12	24	142.46	720	*
1902816895	Mertz	Max	Goshen	IN	18	Family Practice	S	Paxil	Paroxetine Hcl	12	12	360	1414.43			12	12	1414.43	360	*
1902818594	Lampe	Michael	Algona	IA	19	Emergency Medicine	S	Paroxetine Hcl	Paroxetine Hcl	72	105.6	3121	470.51	15		55	83.6	313.08	2460	#
1902818719	Conder	Loretta	Raton	NM	35	Internal Medicine	S	Paroxetine Hcl	Paroxetine Hcl	13	34.5	1035	255.2			13	34.5	255.2	1035	*
1902819212	Eskelson	Judy	Meeker	CO	8	Nurse Practitioner	S	Paroxetine Hcl	Paroxetine Hcl	11	33	990	204.32			11	33	204.32	990	*
1902819501	Webb	Karen	Alamo	TN	47	Nurse Practitioner	S	Paroxetine Hcl	Paroxetine Hcl	22	40	1200	259.41			22	40	259.41	1200	*
1902819626	Knaak	Jay	International Falls	MN	27	Family Practice	S	Paroxetine Hcl	Paroxetine Hcl	16	22	658	92.95		*					*
1902819717	Osadnik	Renata	Huntley	IL	17	Internal Medicine	S	Paroxetine Hcl	Paroxetine Hcl	20	46	1309	321.72			20	46	321.72	1309	*
1902820020	Walker	Kent	Pendleton	OR	41	Family Practice	S	Paroxetine Hcl	Paroxetine Hcl	12	12	328	152.13			12	12	152.13	328	*
1902820277	Campbell	James	Pasco	WA	53	Internal Medicine	S	Paroxetine Hcl	Paroxetine Hcl	11	11	330	184.88			11	11	184.88	330	*
1902820764	Skewes	William	Dublin	VA	51	Internal Medicine	S	Paroxetine Hcl	Paroxetine Hcl	98	106	2732	794.46		#					*
1902820772	Blackband	Catherine	Gainesville	FL	12	Family Practice	S	Paroxetine Hcl	Paroxetine Hcl	11	33	990	151.31		*					*
1902820798	Crase	John	New Albany	IN	18	Family Practice	S	Paroxetine Hcl	Paroxetine Hcl	31	39	1170	411.5		#					*
1902820921	Thyng	Jonathan	Nashua	NH	33	Family Practice	S	Paroxetine Hcl	Paroxetine Hcl	13	29	870	164.19		#					*
1902821069	Lewis	Daniel	Greeneville	TN	47	Sports Medicine	S	Paroxetine Hcl	Paroxetine Hcl	55	73	2175	680.08			22	40	445.92	1200	*
1902821309	Guy	Susan	Oxnard	CA	6	Psychiatry	S	Paroxetine Hcl	Paroxetine Hcl	17	48.3	1441	277.75		*					*
1902821671	Pittsley	Richard	East Lansing	MI	26	Rheumatology	S	Paroxetine Hcl	Paroxetine Hcl	13	39	1170	322.37			13	39	322.37	1170	*
1902822323	Woodiwiss	Jaima	Riverview	FL	12	Family Practice	S	Paroxetine Hcl	Paroxetine Hcl	48	114	3420	1371.2	11		48	114	1371.2	3420		11
1902822729	Lemke	Blake	Green Bay	WI	55	Family Practice	S	Paroxetine Hcl	Paroxetine Hcl	26	72	2138	486.8			26	72	486.8	2138	*
1902822802	Nia	Ardeshir	Idabel	OK	40	Internal Medicine	S	Paroxetine Hcl	Paroxetine Hcl	11	17	494	67.97		*					*
1902822893	Shaw	Robin	Spencerport	NY	36	Nurse Practitioner	S	Paroxetine Hcl	Paroxetine Hcl	38	72	2100	472.15		#					*
1902822950	Li	Qin	Coatesville	PA	42	Internal Medicine	S	Paroxetine Hcl	Paroxetine Hcl	26	26	780	206.24			0	0	0	0	#
1902823545	Kneece	Robert	Columbia	SC	45	Internal Medicine	S	Paroxetine Hcl	Paroxetine Hcl	14	34	1020	313.05			14	34	313.05	1020	*
1902823701	Armada	Crisostomo	Rancho Cucamonga	CA	6	General Practice	S	Paroxetine Hcl	Paroxetine Hcl	11	11	330	161.82			11	11	161.82	330	*
1902823735	Belafsky	Caryn	Medford	OR	41	Family Practice	S	Paroxetine Hcl	Paroxetine Hcl	12	12	360	29.88			12	12	29.88	360	*
1902823743	Wieckowska	Zuzanna	Cottage Grove	OR	41	Internal Medicine	S	Paroxetine Hcl	Paroxetine Hcl	11	28	840	232.64			11	28	232.64	840	*
1902823818	Wettstein	Serene	Dayton	OH	39	Registered Nurse	T	Paroxetine Hcl	Paroxetine Hcl	12	30	900	163			12	30	163	900	*
1902823925	Goforth	Gary	Fort Myers	FL	12	Family Practice	S	Paroxetine Hcl	Paroxetine Hcl	21	49	1470	211.68		#					*
1902823974	De Dios	Angelito	Mcallen	TX	48	Nephrology	S	Paroxetine Hcl	Paroxetine Hcl	18	36	1080	182.26		*					*
1902824154	Acevedo Rego	Carlos	Guayama	PR	72	General Practice	S	Paroxetine Hcl	Paroxetine Hcl	20	20	600	127.69		#					*
1902824162	Bray	Shelly	Arkadelphia	AR	5	Family Practice	S	Paroxetine Hcl	Paroxetine Hcl	60	78	2340	348.89	12		39	55	159.13	1650	*
1902824188	Fontanarosa	Mary	Cortland	OH	39	Internal Medicine	S	Paroxetine Hcl	Paroxetine Hcl	31	87	2610	356.31			31	87	356.31	2610	*
1902824204	Haley	Gregory	Scottdale	GA	13	Psychiatry & Neurology	T	Paroxetine Hcl	Paroxetine Hcl	33	35	1050	251.88		*					*
1902824360	Plundo	Larry	Greensburg	PA	42	Family Practice	S	Paroxetine Hcl	Paroxetine Hcl	81	95.2	2525	776.51	11		67	81.2	567.18	2166	*
1902824550	Lakowsky	Alexander	Burlingame	CA	6	Internal Medicine	S	Paroxetine Hcl	Paroxetine Hcl	33	47	1410	507.72			33	47	507.72	1410	*
1902824626	Hiveley Blatz	Valerie	The Dalles	OR	41	Nurse Practitioner	S	Paroxetine Hcl	Paroxetine Hcl	21	21	630	281.2		#					*
1902824774	Rush-Spinosa	Wendy	Allentown	PA	42	Family Practice	S	Paroxetine Hcl	Paroxetine Hcl	21	47	1410	302.52			21	47	302.52	1410	*
1902825334	Rivera Negron	Angel	Barceloneta	PR	72	Family Practice	S	Paroxetine Hcl	Paroxetine Hcl	76	84	2520	527.55			35	39	240.03	1170	*
1902825383	Panwala	Manoj	Charlotte Hall	MD	24	Internal Medicine	S	Paroxetine Hcl	Paroxetine Hcl	15	39	1170	556.1			15	39	556.1	1170	*
1902825441	Patel	Ashok	Dorchester Center	MA	25	Internal Medicine	S	Paroxetine Hcl	Paroxetine Hcl	16	46	1380	256.3			16	46	256.3	1380	*
1902825748	Wester	Carol	Mattapoisett	MA	25	Certified Clinical Nurse Specialist	S	Paroxetine Hcl	Paroxetine Hcl	280	307	8946	2658.29	27		72	81	523.38	2368	*
1902825995	Green	Heidi	Raleigh	NC	37	Psychiatry	S	Paroxetine Hcl	Paroxetine Hcl	29	31	904	345.52		#					*
1902826035	Shah	Manish	Wesley Chapel	FL	12	Internal Medicine	S	Paroxetine Hcl	Paroxetine Hcl	27	45	1350	223.63		#					*
1902826092	Simmons	Paul	Mt Pleasant	MI	26	Internal Medicine	S	Paroxetine Hcl	Paroxetine Hcl	31	41.2	1224	485.69			31	41.2	485.69	1224	*
1902826175	Gonzalez	Jorge	Manati	PR	72	Psychiatry	S	Paroxetine Hcl	Paroxetine Hcl	138	156	4680	1187.08	17		83	95	745.95	2850	*
1902826316	Huang	Hao	Cranston	RI	44	Internal Medicine	S	Paroxetine Hcl	Paroxetine Hcl	145	145	3968	2274.66	30		130	130	2061.03	3646	#
1902826365	Tang	Kochy	Henderson	NV	32	Family Practice	S	Paroxetine Hcl	Paroxetine Hcl	14	42	1260	362.45		#					*
1902827231	Rabe	Edward	Boston	MA	25	Psychiatry	S	Paroxetine Hcl	Paroxetine Hcl	35	45	1350	339.5			23	33	241.33	990	*
1902827264	Hameed	Nadia	Ocoee	FL	12	Family Practice	S	Paroxetine Hcl	Paroxetine Hcl	25	46	1380	271.06		#					*
1902827314	Fasanello	Vincent	Pittsford	NY	36	Psychiatry	S	Paroxetine Hcl	Paroxetine Hcl	27	35	1050	218.84		#					*
1902827397	Grabowski	Robert	Doylestown	PA	42	Family Practice	S	Paroxetine Hcl	Paroxetine Hcl	25	37	1110	241.69		#					*
1902827801	Chadwell	Sidney	Palestine	TX	48	Family Practice	S	Paroxetine Hcl	Paroxetine Hcl	60	104.3	3093	673.13	13	#					#
1902827827	Paulissen	Steven	Salem	OR	41	Internal Medicine	S	Paroxetine Hcl	Paroxetine Hcl	25	31	931	211.65		#					*
1902828072	Thompson	Deborah	Colchester	VT	50	Physician Assistant	S	Paroxetine Hcl	Paroxetine Hcl	17	51	1530	371.65			17	51	371.65	1530	*
1902828114	Camas	Jennifer	Leitchfield	KY	21	Internal Medicine	S	Paroxetine Hcl	Paroxetine Hcl	31	79	2370	346.08			31	79	346.08	2370	*
1902828619	Berenson	Jeffrey	Mendocino	CA	6	Internal Medicine	S	Paroxetine Hcl	Paroxetine Hcl	52	74	2220	638.52			52	74	638.52	2220	*
1902828957	Metzler	James	Indianapolis	IN	18	Family Practice	S	Paroxetine Hcl	Paroxetine Hcl	26	44	1320	311.57		#					*
1902829302	Deering	Leta	Corpus Christi	TX	48	Nurse Practitioner	S	Paroxetine Hcl	Paroxetine Hcl	81	193	5790	1272.74	38		63	149	845.45	4470		27
1902829419	Carlson	Loren	Sarasota	FL	12	Family Practice	S	Paroxetine Hcl	Paroxetine Hcl	23	69	2070	527.69		#					*
1902829526	Vargo	Ronald	Johnstown	OH	39	Family Practice	S	Paroxetine Hcl	Paroxetine Hcl	40	96	2880	456.77	11	#					*
1902829641	Mcgraw	Charles	Arden	NC	37	Family Practice	S	Paroxetine Hcl	Paroxetine Hcl	12	16	480	100.3			12	16	100.3	480	*
1902831001	Ellenbogen	Mark	Chestnut Hill	MA	25	Pulmonary Disease	S	Paroxetine Hcl	Paroxetine Hcl	11	33	990	212.1		*					*
1902831019	Ma	Yang	Arcadia	CA	6	Internal Medicine	S	Paroxetine Hcl	Paroxetine Hcl	26	26	780	135.21			26	26	135.21	780	*
1902831167	Forrest	Dana	Auburn	IN	18	Family Practice	S	Paroxetine Hcl	Paroxetine Hcl	19	41	1230	244.9		*					*
1902831605	Bobes	Ignacio	Coral Gables	FL	12	Psychiatry	S	Paroxetine Hcl	Paroxetine Hcl	53	63	1866	410.09	23		36	40	260.06	1176	#
1902831662	Moore	William	Richmond	VA	51	Family Practice	S	Paroxetine Hcl	Paroxetine Hcl	64	136	4080	990.69	14		49	117	857.74	3510	#
1902831696	Chiang	Paul	Wheaton	IL	17	Geriatric Medicine	S	Paroxetine Hcl	Paroxetine Hcl	28	54.1	1622	737.35			28	54.1	737.35	1622	*
1902831803	Swygert	Trina	Midwest City	OK	40	Internal Medicine	S	Paroxetine Hcl	Paroxetine Hcl	61	115	3450	652.19	15	#					#
1902831837	Mauldin	Christopher	Laurel	MS	28	Family Practice	S	Paroxetine Hcl	Paroxetine Hcl	148	160	4145	1257.83	19		114	126	1049.43	3381	#
1902832157	Sheetz	Maurice	Vineland	NJ	34	Internal Medicine	S	Paroxetine Hcl	Paroxetine Hcl	41	61	1823	384.11			41	61	384.11	1823	*
1902832363	Hungerford	Linda	Portland	OR	41	Internal Medicine	S	Paroxetine Hcl	Paroxetine Hcl	16	20	600	246.3			16	20	246.3	600	*
1902832371	Cha	Stephanie	Clackamas	OR	41	Internal Medicine	S	Paroxetine Hcl	Paroxetine Hcl	17	37.1	1112	126.41		#					*
1902832504	Epps	Willie	Savannah	GA	13	Family Practice	S	Paroxetine Hcl	Paroxetine Hcl	70	72	786	330.38		#					*
1902832801	Hasan	Lisa	Raleigh	NC	37	Physician Assistant	S	Paroxetine Hcl	Paroxetine Hcl	18	18	540	224.33		*					*
1902832827	Mcintyre	John	Rochester	NY	36	Psychiatry	S	Paroxetine Hcl	Paroxetine Hcl	38	49	1470	233.42			17	23	85.29	690	*
1902832975	Kish	John	Wilkes Barre	PA	42	Family Practice	S	Paroxetine Hcl	Paroxetine Hcl	76	100	2986	645.11	15		76	100	645.11	2986		15
1902833007	Shinstrom	David	Eastsound	WA	53	Family Practice	S	Paroxetine Hcl	Paroxetine Hcl	23	49	1470	410.16		#					*
1902833106	Olsen	Brady	Phoenix	AZ	4	Nurse Practitioner	S	Paroxetine Hcl	Paroxetine Hcl	11	29	870	279.91			11	29	279.91	870	*
1902833189	Freilich	Jeffrey	Lake Success	NY	36	Internal Medicine	S	Paroxetine Hcl	Paroxetine Hcl	14	40	1200	306.05			14	40	306.05	1200	*
1902833619	Johnson	Wallace	Fairport	NY	36	Internal Medicine	S	Paroxetine Hcl	Paroxetine Hcl	36	62	1844	409.7			36	62	409.7	1844	*
1902833718	Drew	Elizabeth	Doylestown	PA	42	Family Practice	S	Paroxetine Hcl	Paroxetine Hcl	12	12	335	103.66			12	12	103.66	335	*
1902833726	Schramm	Richard	Madison	WI	55	Psychiatry	S	Paroxetine Hcl	Paroxetine Hcl	85	134.3	3993	1100.5	16		45	78.1	536.94	2338	*
1902833734	Patel	Hitesh	Westminster	CA	6	Family Practice	S	Paroxetine Hcl	Paroxetine Hcl	11	27	809	397.27		*					*
1902834203	Reyes	Susan	Knoxville	TN	47	Internal Medicine	S	Paroxetine Hcl	Paroxetine Hcl	39	52	1516	379.19	12	#					*
1902834229	Deguzman	Pedro	Loves Park	IL	17	Internal Medicine	S	Paroxetine Hcl	Paroxetine Hcl	42	109.8	3266	725.47	17	#					#
1902834385	Meyer	Angela	Sioux Falls	SD	46	Family Practice	S	Paroxetine Hcl	Paroxetine Hcl	27	47	1410	304.38			13	33	152.14	990	*
1902834427	Lehman	Keith	Archbold	OH	39	Family Practice	S	Paroxetine Hcl	Paroxetine Hcl	64	94.1	2722	664.9			30	58	512	1639	*
1902834740	Pearce	Kevin	Lexington	KY	21	Family Practice	S	Paroxetine Hcl	Paroxetine Hcl	23	33	978	387.08			23	33	387.08	978	*
1902834864	Greene	Geoffrey	Largo	FL	12	Internal Medicine	S	Paroxetine Hcl	Paroxetine Hcl	13	39	1170	288.6			13	39	288.6	1170	*
1902835077	In	George	Los Angeles	CA	6	Family Practice	S	Paroxetine Hcl	Paroxetine Hcl	49	73	2190	301.75		#					*
1902835192	Rosario	Francisco	New York	NY	36	Internal Medicine	S	Paroxetine Hcl	Paroxetine Hcl	71	103	3090	426.91	23	#					#
1902835309	Andersen	Lars	Saint Johns	MI	26	Family Practice	S	Paroxetine Hcl	Paroxetine Hcl	13	39	1170	235.61		*					*
1902835747	Presilla	Alejandro	Union City	NJ	34	Cardiology	S	Paroxetine Hcl	Paroxetine Hcl	20	24	720	120.29			20	24	120.29	720	*
1902835762	Victores	Lorenzo	Hialeah	FL	12	Cardiology	S	Paroxetine Hcl	Paroxetine Hcl	15	21	630	180.81			15	21	180.81	630	*
1902836000	Brown-Gullatt	Kimberly	Columbus	GA	13	Family Practice	S	Paroxetine Hcl	Paroxetine Hcl	28	62	1860	264.72			15	37	130.78	1110	*
1902836125	Kroh	Jan Marie	Olathe	KS	20	Dermatology	S	Paroxetine Hcl	Paroxetine Hcl	17	17	510	88.63			17	17	88.63	510	*
1902836323	Sherick	Kurt	San Antonio	TX	48	Psychiatry	S	Paroxetine Hcl	Paroxetine Hcl	19	37	1110	379.7		*					*
1902836919	Lesiczka	Adam	Wallington	NJ	34	Internal Medicine	S	Paroxetine Hcl	Paroxetine Hcl	44	53	1558	688.9			44	53	688.9	1558	*
1902837099	Petrofes	Michelle	Reedsport	OR	41	Family Practice	S	Paroxetine Hcl	Paroxetine Hcl	32	38	1135	343.4			32	38	343.4	1135	*
1902837420	Thomas	Melvin	Sioux Falls	SD	46	Internal Medicine	S	Paroxetine Hcl	Paroxetine Hcl	15	25.5	765	98.79			15	25.5	98.79	765	*
1902838030	Waite	Eva	New York	NY	36	Internal Medicine	S	Paroxetine Hcl	Paroxetine Hcl	18	22	660	85.49			18	22	85.49	660	*
1902838071	Sullivan	Maura	Hudson	NY	36	Family Practice	S	Paroxetine Hcl	Paroxetine Hcl	24	48	1440	174.49		#					*
1902838105	Wilson	Paul	Shreveport	LA	22	Internal Medicine	S	Paroxetine Hcl	Paroxetine Hcl	14	36	1080	126.79		#					*
1902838196	Miller	Karen	Ithaca	NY	36	Psychiatry & Neurology	T	Paroxetine Hcl	Paroxetine Hcl	29	61	1815	626.58			13	37	233.23	1095	*
1902838337	Swaenepoel	Shawn	Menomonie	WI	55	Family Practice	S	Paroxetine Hcl	Paroxetine Hcl	13	21	630	127.03		*					*
1902838451	Abdelkader	Khaled	Palmer	MA	25	Internal Medicine	S	Paroxetine Hcl	Paroxetine Hcl	30	52	1560	366.65			19	39	216.03	1170	*
1902838527	Bunker	Orville	Newton	IA	19	Family Practice	S	Paroxetine Hcl	Paroxetine Hcl	29	57	1710	351.78		*					*
1902838717	Dymek	Mary	Saginaw	MI	26	Nurse Practitioner	S	Paroxetine Cr	Paroxetine Hcl	12	14	420	1307.45		*					*
1902838717	Dymek	Mary	Saginaw	MI	26	Nurse Practitioner	S	Paroxetine Hcl	Paroxetine Hcl	12	12	360	90.88		*					*
1902838774	Bowers	Jessica	Saint Louis	MO	29	Obstetrics & Gynecology	S	Paroxetine Hcl	Paroxetine Hcl	44	48	1440	321.68			44	48	321.68	1440	*
1902838824	Sells	Kenneth	Logan	WV	54	Hospitalist	S	Paroxetine Hcl	Paroxetine Hcl	15	15	450	176.55			15	15	176.55	450	*
1902838857	Jimenez	Carlos	Saint Clairsville	OH	39	Internal Medicine	S	Paroxetine Hcl	Paroxetine Hcl	15	23	670	164.03			15	23	164.03	670	*
1902839160	Teng	Chia-Yu	City Of Industry	CA	6	Internal Medicine	S	Paroxetine Hcl	Paroxetine Hcl	31	39	1170	183.97		#					*
1902839285	Monzon	Carmen	Providence	RI	44	Psychiatry	S	Paroxetine Hcl	Paroxetine Hcl	16	27	810	230.89			16	27	230.89	810	*
1902839400	Perez-Abele	Norma	Albuquerque	NM	35	Family Practice	S	Paroxetine Hcl	Paroxetine Hcl	37	99	2970	939.62	11		25	65	637.79	1950	*
1902839475	Paiva	Rose	Reno	NV	32	Family Practice	S	Paroxetine Hcl	Paroxetine Hcl	14	34	1020	151.29		#					*
1902839483	Bridge	Ross	Los Alamos	NM	35	Family Practice	S	Paroxetine Hcl	Paroxetine Hcl	15	15	430	88.19			15	15	88.19	430	*
1902839616	Barres	Carmen	Fort Myers	FL	12	Internal Medicine	S	Paroxetine Hcl	Paroxetine Hcl	44	98	2940	907.38	11		44	98	907.38	2940		11
1902839624	Batchelor	Thomas	Huntersville	NC	37	Internal Medicine	S	Paroxetine Hcl	Paroxetine Hcl	45	95	2830	763.39	12		45	95	763.39	2830		12
1902840028	Alger	Marsha	Fountain	CO	8	Family Practice	S	Paroxetine Hcl	Paroxetine Hcl	20	35	1050	293.4		*					*
1902840119	Hannanian	Farshad	Great Neck	NY	36	Neurology	S	Paroxetine Hcl	Paroxetine Hcl	56	56	1680	832.32			43	43	734.83	1290	*
1902840382	Choi	Jack	Burien	WA	53	Family Practice	S	Paroxetine Hcl	Paroxetine Hcl	55	83	2490	850.95		#					*
1902840473	Guicheteau	John	Boise	ID	16	Geriatric Medicine	S	Paroxetine Hcl	Paroxetine Hcl	40	108	3239	629.57	11		40	108	629.57	3239		11
1902840838	Barnett	Paul	Tacoma	WA	53	Family Practice	S	Paroxetine Hcl	Paroxetine Hcl	21	21	630	126.13		#					*
1902841166	Lyn	Kyaw	West Covina	CA	6	Internal Medicine	S	Paroxetine Hcl	Paroxetine Hcl	14	14	420	158.22		*					*
1902841661	Sanz	Agustin	Port Saint Lucie	FL	12	Internal Medicine	S	Paroxetine Hcl	Paroxetine Hcl	26	78	2340	392.18		#					*
1902841745	Fox	Peter	Toledo	OR	41	Physician Assistant	S	Paroxetine Hcl	Paroxetine Hcl	19	43	1290	447.54		#					*
1902841810	Fayad	Wissam	Yuma	AZ	4	Internal Medicine	S	Paroxetine Hcl	Paroxetine Hcl	12	26	719	151.13			12	26	151.13	719	*
1902842081	Barlow	Robert	Beaverton	OR	41	Family Practice	S	Paroxetine Hcl	Paroxetine Hcl	20	32	960	240.84			20	32	240.84	960	*
1902842156	Sawyer	Charles	Ahoskie	NC	37	General Practice	S	Paroxetine Hcl	Paroxetine Hcl	62	91	2730	428.8			62	91	428.8	2730	*
1902842230	Hall	Laurie	Birmingham	AL	1	Internal Medicine	S	Paroxetine Hcl	Paroxetine Hcl	25	39	1170	198.89			25	39	198.89	1170	*
1902842313	Reese	Raymond	Cuero	TX	48	General Practice	S	Paroxetine Hcl	Paroxetine Hcl	39	39	1154	391.6			24	24	293.68	704	*
1902842537	Hartsell	Michael	Greeneville	TN	47	Family Practice	S	Paroxetine Hcl	Paroxetine Hcl	37	83	2490	819.32		#					*
1902842669	Brody	Michael	Indianapolis	IN	18	Family Practice	S	Paroxetine Hcl	Paroxetine Hcl	16	42	1260	190.9			16	42	190.9	1260	*
1902842859	Hamilton	Robert	Scottsdale	AZ	4	Family Practice	S	Paroxetine Hcl	Paroxetine Hcl	13	35	1050	264.21			13	35	264.21	1050	*
1902842941	Lee	Matthew	Mount Vernon	IN	18	Family Practice	S	Paroxetine Hcl	Paroxetine Hcl	93	165	4944	891.92	20		63	113	602.96	3384	#
1902843030	Eleje	Augustine	El Paso	TX	48	Internal Medicine	S	Paroxetine Hcl	Paroxetine Hcl	29	53	1590	384.4			29	53	384.4	1590	*
1902843089	Mckinlay	Kirt	Blackfoot	ID	16	Family Practice	S	Paroxetine Hcl	Paroxetine Hcl	53	69	1971	383			53	69	383	1971	*
1902843162	Todd	Leo	Allentown	PA	42	Family Practice	S	Paroxetine Hcl	Paroxetine Hcl	16	16.2	365	157.49			16	16.2	157.49	365	*
1902843709	Eppstein	Roger	Fort Worth	TX	48	Internal Medicine	S	Paroxetine Hcl	Paroxetine Hcl	27	65	1950	397.33			27	65	397.33	1950	*
1902843873	Dillard	Wayland	Webb City	MO	29	Internal Medicine	S	Paroxetine Hcl	Paroxetine Hcl	74	121	3630	523.9	12	#					*
1902843907	Young	Gary	Orlando	FL	12	Internal Medicine	S	Paroxetine Hcl	Paroxetine Hcl	16	26	780	198.04			16	26	198.04	780	*
1902843923	Reams	Jean	Reedsville	PA	42	Family Practice	S	Paroxetine Hcl	Paroxetine Hcl	38	54	1620	319.67		#					*
1902844418	Darr	Marilyn	Vancouver	WA	53	Family Practice	S	Paroxetine Hcl	Paroxetine Hcl	17	25	677	220.26		*					*
1902844772	Rimer	Lloyd	Apison	TN	47	Emergency Medicine	S	Paroxetine Hcl	Paroxetine Hcl	58	58	422	487.69		*					*
1902844780	Stein	Richard	Beachwood	OH	39	Internal Medicine	S	Paroxetine Hcl	Paroxetine Hcl	22	66	1980	435.33			22	66	435.33	1980	*
1902844962	Dietrich	Joyce	Baltimore	MD	24	Internal Medicine	S	Paroxetine Hcl	Paroxetine Hcl	17	51	1530	239.39			17	51	239.39	1530	*
1902845001	Mcintyre	Sally	Dayton	OH	39	Internal Medicine	S	Paroxetine Hcl	Paroxetine Hcl	168	265	7921	1978.99	28		134	226	1745.8	6765	#
1902845076	Benedict	William	Chesterfield	MO	29	Internal Medicine	S	Paroxetine Hcl	Paroxetine Hcl	16	48	1440	376.9			16	48	376.9	1440	*
1902845167	Martinez Ortiz	Maria	Aibonito	PR	72	Family Practice	S	Paroxetine Hcl	Paroxetine Hcl	34	38	1140	251.77		#					*
1902845258	Swank	Lee	Rhinelander	WI	55	Internal Medicine	S	Paroxetine Hcl	Paroxetine Hcl	13	25	750	178.29			13	25	178.29	750	*
1902845407	Collins	Amie	Salisbury	NC	37	Physician Assistant	S	Paroxetine Hcl	Paroxetine Hcl	12	18	540	89.58			12	18	89.58	540	*
1902845456	Benson	David	Park Rapids	MN	27	Family Practice	S	Paroxetine Hcl	Paroxetine Hcl	44	112.3	3369	722.7	11	#					*
1902845589	Syed	Faizullah	Sheffield	AL	1	Internal Medicine	S	Paroxetine Hcl	Paroxetine Hcl	69	91	2712	442.77	14		40	62	268.35	1842	*
1902845654	Mc Aree	John	Grand Haven	MI	26	Internal Medicine	S	Paroxetine Hcl	Paroxetine Hcl	12	26	780	109.78		*					*
1902845670	Walsh	Brian	Philadelphia	PA	42	Family Practice	S	Paroxetine Hcl	Paroxetine Hcl	23	47	1410	309.2		#					*
1902845779	Ernst	Jerome	Bronx	NY	36	Pulmonary Disease	S	Paroxetine Hcl	Paroxetine Hcl	11	11	330	138.27			11	11	138.27	330	*
1902845795	Smart	Stephanie	Manistee	MI	26	Nurse Practitioner	S	Paroxetine Hcl	Paroxetine Hcl	20	45	1350	401.58			20	45	401.58	1350	*
1902845878	Segal	Barry	Pittsburgh	PA	42	Family Practice	S	Paroxetine Hcl	Paroxetine Hcl	40	76	2280	664.41			28	60	499.56	1800	*
1902845993	Livson	Anna	Billerica	MA	25	Internal Medicine	S	Paroxetine Hcl	Paroxetine Hcl	17	41	1230	154.19			17	41	154.19	1230	*
1902846082	Gildersleeve	Kristin	Hebron	CT	9	Internal Medicine	S	Paroxetine Hcl	Paroxetine Hcl	14	32	960	276.15		*					*
1902846124	Scarascia	Lucia	Carle Place	NY	36	Family Practice	S	Paroxetine Hcl	Paroxetine Hcl	11	14	420	63.83			11	14	63.83	420	*
1902846405	Dvorchak	Matthew	Hastings	PA	42	Family Practice	S	Paroxetine Hcl	Paroxetine Hcl	54	92.1	2721	982.65	13	#					*
1902846645	Hansen	Zachary	Huntington	WV	54	Family Practice	S	Paroxetine Hcl	Paroxetine Hcl	29	39	1170	265.99		#					*
1902846793	Hostetler	Dawn	Brownsburg	IN	18	Family Practice	S	Paroxetine Hcl	Paroxetine Hcl	13	39	1170	237.57			13	39	237.57	1170	*
1902846843	Morgan	Nancy	Lenoir	NC	37	Family Practice	S	Paroxetine Hcl	Paroxetine Hcl	17	47	1410	208.37		#					*
1902846900	Davis	William	Greenacres	FL	12	Internal Medicine	S	Paroxetine Hcl	Paroxetine Hcl	33	77	2310	555.44			33	77	555.44	2310	*
1902846942	Fleischman	Carol	Radnor	PA	42	Internal Medicine	S	Paroxetine Hcl	Paroxetine Hcl	13	39	1170	268.45		*					*
1902847262	Lipschutz	Steven	Langhorne	PA	42	Family Practice	S	Paroxetine Hcl	Paroxetine Hcl	23	23	690	203.03			0	0	0	0	#
1902847353	Rash	Robin	Oro Valley	AZ	4	Family Practice	S	Paroxetine Hcl	Paroxetine Hcl	27	53	1590	506.18			27	53	506.18	1590	*
1902847437	Paruchuri	Surendra	Danville	IL	17	Internal Medicine	S	Paroxetine Hcl	Paroxetine Hcl	15	29	870	175.09			15	29	175.09	870	*
1902847486	Stansell	John	Palm Springs	CA	6	Internal Medicine	S	Paroxetine Hcl	Paroxetine Hcl	17	25	710	194.61			17	25	194.61	710	*
1902847510	Baylis	Larry	Clarkston	MI	26	Family Practice	S	Paroxetine Hcl	Paroxetine Hcl	22	60	1800	227.04			22	60	227.04	1800	*
1902847742	Payne	Melissa	Columbus	OH	39	Family Practice	S	Paroxetine Hcl	Paroxetine Hcl	51	125.4	3752	845.86	12		26	74	484.33	2212	*
1902847908	Polner	Brian	Pembroke Pines	FL	12	Internal Medicine	S	Paroxetine Hcl	Paroxetine Hcl	25	51	1530	307.84			25	51	307.84	1530	*
1902848096	Patel	Tejaskumar	Tucson	AZ	4	Neuropsychiatry	S	Paroxetine Hcl	Paroxetine Hcl	26	32.3	943	197.14	11	#					*
1902848120	Adelman	Neil	Tyler	TX	48	Internal Medicine	S	Paroxetine Hcl	Paroxetine Hcl	22	66	1980	323.15		#					*
1902848922	Wells	Wendell	Burley	ID	16	Family Practice	S	Paroxetine Hcl	Paroxetine Hcl	34	48.2	1416	416.79		#					*
1902848948	Gilhool	Patrick	Elizabethtown	PA	42	Family Practice	S	Paroxetine Hcl	Paroxetine Hcl	56	64	1810	495.71			56	64	495.71	1810	*
1902849102	Weng	Lee	Overland Park	KS	20	Psychiatry	S	Paroxetine Hcl	Paroxetine Hcl	86	126	3780	798.64	15		35	75	497.04	2250	*
1902849458	Solomon	Rachel	Tavares	FL	12	Internal Medicine	S	Paroxetine Hcl	Paroxetine Hcl	25	59	1770	299.81			25	59	299.81	1770	*
1902849854	Caster	John	Springfield	MO	29	Internal Medicine	S	Paroxetine Hcl	Paroxetine Hcl	35	82	2460	409.94			35	82	409.94	2460	*
1902849912	Chaffin	Donald	Inez	KY	21	General Practice	S	Paroxetine Hcl	Paroxetine Hcl	154	170	5100	1173.11	25		115	131	926.19	3930		14
1902849946	Lefevre	Robert	Kalamazoo	MI	26	Internal Medicine	S	Paroxetine Hcl	Paroxetine Hcl	35	93.2	2795	518.8			35	93.2	518.8	2795	*
1902850084	Gillespie	Patrick	Ville Platte	LA	22	General Practice	S	Paroxetine Hcl	Paroxetine Hcl	22	28	840	156.05		#					*
1902850175	Weiner	Eric	Palm Springs	FL	12	Internal Medicine	S	Paroxetine Hcl	Paroxetine Hcl	33	96	2880	642.66	11		33	96	642.66	2880		11
1902850365	Autio	Lar	Missoula	MT	30	Family Practice	S	Paroxetine Hcl	Paroxetine Hcl	28	46	1380	265.36		#					*
1902850704	Miner	Thomas	Dyersville	IA	19	Family Practice	S	Paroxetine Hcl	Paroxetine Hcl	22	64	1904	252.45			22	64	252.45	1904	*
1902850803	Dawson	Kirk	Yelm	WA	53	Family Practice	S	Paroxetine Hcl	Paroxetine Hcl	13	13	299	168.89		*					*
1902851058	Fabrey	David	Cincinnati	OH	39	Family Practice	S	Paroxetine Hcl	Paroxetine Hcl	12	34	1020	173.69		*					*
1902851207	Scime	Kseniya	Charlotte	NC	37	Physician Assistant	S	Paroxetine Hcl	Paroxetine Hcl	26	26	697	288.37		#					*
1902851371	Kiriazis	Chrisoula	Clearwater	FL	12	Internal Medicine	S	Paroxetine Hcl	Paroxetine Hcl	15	35	1050	194.74			15	35	194.74	1050	*
1902851983	Irfan	M Anjum	West Chester	PA	42	Psychiatry	S	Paroxetine Hcl	Paroxetine Hcl	73	91	2730	673.87			23	41	180.41	1230	*
1902852072	Mattison	Andrea	Kenosha	WI	55	Physician Assistant	S	Paroxetine Hcl	Paroxetine Hcl	16	41.7	1207	299.02		#					*
1902852148	Paul	Bobby	Parma	OH	39	Internal Medicine	S	Paroxetine Hcl	Paroxetine Hcl	61	157	4681	873.2	16		61	157	873.2	4681		16
1902852296	Wiley	Susan	Allentown	PA	42	Psychiatry	S	Paroxetine Hcl	Paroxetine Hcl	23	23	690	266.54			0	0	0	0	#
1902852502	Chow	Alexander	Vancouver	WA	53	Internal Medicine	S	Paroxetine Hcl	Paroxetine Hcl	23	49.1	1474	470.19			23	49.1	470.19	1474	*
1902852569	Lindstrom	David	Everett	WA	53	Family Practice	S	Paroxetine Hcl	Paroxetine Hcl	20	46	1380	374.96		#					*
1902852650	Steinke	Rebecca	Grand Island	NE	31	Family Practice	S	Paroxetine Hcl	Paroxetine Hcl	49	55.2	1655	466.3			37	43	319.74	1290	*
1902853252	Petty-Dudley	Mary	Southgate	MI	26	Internal Medicine	S	Paroxetine Hcl	Paroxetine Hcl	17	33	990	209		#					*
1902853278	Crim	Ann	Franklin	TN	47	Nurse Practitioner	S	Paroxetine Hcl	Paroxetine Hcl	19	23.7	710	123.79		#					*
1902853690	Brewer	Elisabeth	Westborough	MA	25	Internal Medicine	S	Paroxetine Hcl	Paroxetine Hcl	12	34	1020	213.23			12	34	213.23	1020	*
1902853856	Gager	Tonya	Nashville	TN	47	Nurse Practitioner	S	Paroxetine Hcl	Paroxetine Hcl	12	12	360	66.51			12	12	66.51	360	*
1902853997	Wewer	William	Steelton	PA	42	Family Practice	S	Paroxetine Hcl	Paroxetine Hcl	44	85.8	2574	521.5		#					*
1902854227	Horn	Albert	Houston	MS	28	Family Practice	S	Paroxetine Hcl	Paroxetine Hcl	116	153.1	4566	815.46	17		54	82	527.89	2460	*
1902854466	Barrera	Francisco	San Antonio	TX	48	Family Practice	S	Paroxetine Hcl	Paroxetine Hcl	22	50	1500	346.99			22	50	346.99	1500	*
1902854748	Maijub	Amado	Belpre	OH	39	Family Practice	S	Paroxetine Hcl	Paroxetine Hcl	17	51	1530	234.69			17	51	234.69	1530	*
1902854920	Rothe	Thomas	Tucson	AZ	4	Family Practice	S	Paroxetine Hcl	Paroxetine Hcl	28	48	1440	355.73		#					*
1902855265	Davis	Michael	Glen Rose	TX	48	Family Practice	S	Paroxetine Hcl	Paroxetine Hcl	16	34	1020	370.99		#					*
1902855539	Nagle	Eric	Spring Park	MN	27	Internal Medicine	S	Paroxetine Hcl	Paroxetine Hcl	64	106	2647	414.94	11		64	106	414.94	2647		11
1902855562	Shoaps	Paul	Columbus	OH	39	Internal Medicine	S	Paroxetine Hcl	Paroxetine Hcl	32	81	2430	293.65			32	81	293.65	2430	*
1902855596	Webb	Ethan	Titusville	FL	12	Internal Medicine	S	Paroxetine Hcl	Paroxetine Hcl	15	43	1290	255.46		#					*
1902855661	Cunningham	Amy	Neodesha	KS	20	Family Practice	S	Paroxetine Hcl	Paroxetine Hcl	15	29	870	117.85			15	29	117.85	870	*
1902855919	Malloy	Timothy	Omaha	NE	31	Geriatric Medicine	S	Paroxetine Hcl	Paroxetine Hcl	30	38	1089	443.38			30	38	443.38	1089	*
1902856354	Summerville	Glenda	Hiram	GA	13	Nurse Practitioner	S	Paroxetine Hcl	Paroxetine Hcl	54	94	2744	428.39	13	#					#
1902856545	Mehta	Bhikam	Dimondale	MI	26	Internal Medicine	S	Paroxetine Hcl	Paroxetine Hcl	83	83	1112	625.86			41	41	416.12	765	*
1902856628	Gilstrap	Jody	Hoover	AL	1	Family Practice	S	Paroxetine Hcl	Paroxetine Hcl	11	17	510	148.61			11	17	148.61	510	*
1902856859	Reter	Jason	Sterling	IL	17	Family Practice	S	Paroxetine Hcl	Paroxetine Hcl	20	50	1500	247.79			20	50	247.79	1500	*
1902856909	Collier	Mitchell	Locust Grove	OK	40	Family Practice	S	Paroxetine Hcl	Paroxetine Hcl	26	52	1560	295.11		#					*
1902856925	Kuhlman	Geoffrey	Bolingbrook	IL	17	Family Practice	S	Paroxetine Hcl	Paroxetine Hcl	11	33	990	313.23		*					*
1902857147	French	Adam	Charlestown	IN	18	Family Practice	S	Paroxetine Hcl	Paroxetine Hcl	57	65	1644	555.47			42	50	348.69	1194	*
1902857444	Owens	Gaylon	Asheville	NC	37	Internal Medicine	S	Paroxetine Hcl	Paroxetine Hcl	15	38	1140	190.56			15	38	190.56	1140	*
1902857568	Devor	Michelle	San Diego	CA	6	Geriatric Medicine	S	Paroxetine Hcl	Paroxetine Hcl	18	20	522	274.32			18	20	274.32	522	*
1902857709	Beck Metzger	Mary	Fort Atkinson	WI	55	Nurse Practitioner	S	Paroxetine Hcl	Paroxetine Hcl	11	13	390	133.08			11	13	133.08	390	*
1902857717	Wright	David	Springfield	IL	17	Allergy/ Immunology	S	Paroxetine Hcl	Paroxetine Hcl	19	45	1350	331.98		#					*
1902857907	Baig	Saleha	Las Vegas	NV	32	Psychiatry	S	Paroxetine Hcl	Paroxetine Hcl	53	71	2130	689.51			13	23	238.51	690	*
1902858194	Farooqi	Mubashir	Ontario	CA	6	Psychiatry	S	Paroxetine Hcl	Paroxetine Hcl	36	39	1170	470.98			12	12	182.28	360	*
1902858228	Dake	William	Lexington	KY	21	Family Practice	S	Paroxetine Hcl	Paroxetine Hcl	44	62	1860	393.24		#					*
1902858525	Biliouris	Timothy	S Dennis	MA	25	General Practice	S	Paroxetine Hcl	Paroxetine Hcl	27	55	1650	315.52			27	55	315.52	1650	*
1902858566	Paul	Robert	Benbrook	TX	48	Family Practice	S	Paroxetine Hcl	Paroxetine Hcl	15	21	615	187.33			15	21	187.33	615	*
1902858616	Adkison	Louie	Pigeon Forge	TN	47	Physician Assistant	S	Paroxetine Hcl	Paroxetine Hcl	37	71	2130	803.36	13		17	33	440.7	990	*
1902858848	Butler	Karen	Swainsboro	GA	13	Family Practice	S	Paroxetine Hcl	Paroxetine Hcl	66	68	775	584.06			11	13	103.05	390	*
1902859010	Naunczek	Michael	Perkasie	PA	42	Family Practice	S	Paroxetine Hcl	Paroxetine Hcl	20	48	1440	454.98			20	48	454.98	1440	*
1902859358	Applegate	James	Grandville	MI	26	Family Practice	S	Paroxetine Hcl	Paroxetine Hcl	35	95	2850	684.17	11	#					*
1902859986	D'afflitti	Joseph	Cambridge	MA	25	Psychiatry	S	Paroxetine Hcl	Paroxetine Hcl	26	26	765	212.73			26	26	212.73	765	*
1902860091	Siegel	Stephen	Boulder	CO	8	Urology	S	Paroxetine Hcl	Paroxetine Hcl	13	21	630	190.03			13	21	190.03	630	*
1902860133	Smith	Meindert	Waldorf	MD	24	Internal Medicine	S	Paroxetine Hcl	Paroxetine Hcl	26	74	2220	348.72			26	74	348.72	2220	*
1902860232	Quaranta	Joseph	Branford	CT	9	Internal Medicine	S	Paroxetine Hcl	Paroxetine Hcl	21	43	1290	336.06			21	43	336.06	1290	*
1902860596	Alessi	Larry	Baltimore	MD	24	Psychiatry	S	Paroxetine Hcl	Paroxetine Hcl	76	84	2520	686.76	12		24	30	223.36	900	*
1902861107	James	James	Woodruff	SC	45	General Practice	S	Paroxetine Hcl	Paroxetine Hcl	50	72	2160	340.75			33	47	244.03	1410	*
1902861164	Gauthier	Melissa	Eldorado	IL	17	Physician Assistant	S	Paroxetine Hcl	Paroxetine Hcl	79	107	3210	654.3	15		57	85	495.49	2550	#
1902861453	Rosa	Gregory	Sebastopol	CA	6	Family Practice	S	Paroxetine Hcl	Paroxetine Hcl	11	11	330	105.9			11	11	105.9	330	*
1902861743	Baase	Carol	Middletown	PA	42	Family Practice	S	Paroxetine Hcl	Paroxetine Hcl	19	45	1350	184.05		#					*
1902862345	Herman	Martin	Edison	NJ	34	Neurology	S	Paroxetine Er	Paroxetine Hcl	12	12	360	1512.72			0	0	0	0	#
1902862741	Mosier	Steven	Manhattan	KS	20	Family Practice	S	Paroxetine Hcl	Paroxetine Hcl	16	24	720	103.89		*					*
1902862980	Nayyar	Amita	Camp Hill	PA	42	Psychiatry	S	Paroxetine Hcl	Paroxetine Hcl	21	37	1110	351.69			21	37	351.69	1110	*
1902863079	Rose	Leslie	Richmond	VA	51	Internal Medicine	S	Paroxetine Hcl	Paroxetine Hcl	18	26	780	114.12			18	26	114.12	780	*
1902863111	Finley	Kevin	Abilene	TX	48	Family Practice	S	Paroxetine Hcl	Paroxetine Hcl	40	86	2580	404.22			20	50	325.56	1500	*
1902863178	Iglesias	Carlos	Coral Gables	FL	12	Internal Medicine	S	Paroxetine Hcl	Paroxetine Hcl	22	22	660	113.11			22	22	113.11	660	*
1902863442	Demery	Patricia	Milwaukee	WI	55	Geriatric Medicine	S	Paroxetine Hcl	Paroxetine Hcl	62	62.6	1795	914.13		#					*
1902863509	Mulvey	John	Elkton	MD	24	Family Practice	S	Paroxetine Hcl	Paroxetine Hcl	22	37.3	1120	251.1		#					*
1902863558	Gibbs	Debbie	Washington	IA	19	Family Practice	S	Paroxetine Hcl	Paroxetine Hcl	26	44.2	1321	262.56		#					*
1902863590	Atkins	Robert	Madison	WV	54	Family Practice	S	Paroxetine Hcl	Paroxetine Hcl	43	43	1290	471.7			43	43	471.7	1290	*
1902864374	Solomon	Robert	Blacksburg	VA	51	Internal Medicine	S	Paroxetine Hcl	Paroxetine Hcl	22	52	1560	422.22		#					*
1902864416	Schroer	Mark	Newport	KY	21	Internal Medicine	S	Paroxetine Hcl	Paroxetine Hcl	19	35	1050	209.67		#					*
1902864499	Levitan	Arielle	Highland Park	IL	17	Internal Medicine	S	Paroxetine Hcl	Paroxetine Hcl	12	36	1080	258.75			12	36	258.75	1080	*
1902864663	Hee	Darren	Tucson	AZ	4	Family Practice	S	Paroxetine Hcl	Paroxetine Hcl	47	94	2820	728.83	13	#					#
1902864788	Rittel	Matthew	Cotuit	MA	25	Internal Medicine	S	Paroxetine Hcl	Paroxetine Hcl	59	131	3930	756.41	13	#					#
1902865314	Josef	Ernest	Enola	PA	42	Family Practice	S	Paroxetine Hcl	Paroxetine Hcl	17	25	750	180.91			17	25	180.91	750	*
1902865447	Davis	Todd	Franklin	NC	37	Family Practice	S	Paroxetine Hcl	Paroxetine Hcl	72	134	4020	973.11	17		47	107	817.67	3210	#
1902865462	Krishna	Chandrika	Salinas	CA	6	Internal Medicine	S	Paroxetine Hcl	Paroxetine Hcl	18	26	780	104.35			18	26	104.35	780	*
1902865470	Auxter	Thomas	Tulsa	OK	40	Family Practice	S	Paroxetine Hcl	Paroxetine Hcl	13	23	690	144.47		*					*
1902865512	Barr	Charles	Downingtown	PA	42	Family Practice	S	Paroxetine Hcl	Paroxetine Hcl	73	133	3790	882.33	12		73	133	882.33	3790		12
1902865736	Dlugozima	Maureen	Rochester	NY	36	Internal Medicine	S	Paroxetine Hcl	Paroxetine Hcl	15	15	450	75.56			15	15	75.56	450	*
1902866460	Harrison	Karen	Copperas Cove	TX	48	Family Practice	S	Paroxetine Hcl	Paroxetine Hcl	20	40	1200	201.42		#					*
1902866510	Kim	Young Nam	Philadelphia	PA	42	Internal Medicine	S	Paroxetine Hcl	Paroxetine Hcl	17	27	810	93.96			17	27	93.96	810	*
1902866601	Obeng	Francis	Charlotte	NC	37	Internal Medicine	S	Paroxetine Hcl	Paroxetine Hcl	15	33	974	214.24		*					*
1902867070	Noonan	Robert	Clarksville	AR	5	Family Practice	S	Paroxetine Hcl	Paroxetine Hcl	18	26	780	182.66		*					*
1902867260	Rice	David	Farmington	ME	23	Internal Medicine	S	Paroxetine Hcl	Paroxetine Hcl	11	27	810	172.42		*					*
1902867476	Yi	Su	Long Beach	CA	6	Internal Medicine	S	Paroxetine Hcl	Paroxetine Hcl	34	70	2100	623.05			34	70	623.05	2100	*
1902867567	Zawahry	Heather	Panama City	FL	12	Family Practice	S	Paroxetine Hcl	Paroxetine Hcl	25	49.8	1495	542.04			25	49.8	542.04	1495	*
1902867831	Nickel	Terri	Wichita	KS	20	Family Practice	S	Paroxetine Hcl	Paroxetine Hcl	25	53	1585	266.9			13	35	177.12	1050	*
1902867922	Aish	Sergei	Framingham	MA	25	Internal Medicine	S	Paroxetine Hcl	Paroxetine Hcl	15	31	916	51.07			15	31	51.07	916	*
1902867955	Geisler	Warren	Bronx	NY	36	Internal Medicine	S	Paroxetine Hcl	Paroxetine Hcl	16	46	1378	225.79			16	46	225.79	1378	*
1902867963	Gaydos	Maria	Arlington	TX	48	Family Practice	S	Paroxetine Hcl	Paroxetine Hcl	16	32	960	249.32			16	32	249.32	960	*
1902868474	Kort	Joseph	Shamokin	PA	42	Family Practice	S	Paroxetine Hcl	Paroxetine Hcl	22	38	1086	364.74		#					*
1902868672	Chou	Huaming	Concord	CA	6	Family Practice	S	Paroxetine Hcl	Paroxetine Hcl	22	22.2	657	508.17		*					*
1902868847	Tyler	Michael	Port Hadlock	WA	53	Psychiatry	S	Paroxetine Hcl	Paroxetine Hcl	16	16	480	308.39		*					*
1902868961	Carter	Benjamin	Kosciusko	MS	28	Family Practice	S	Paroxetine Hcl	Paroxetine Hcl	81	119	3564	723.18	13	#					#
1902869274	Mccoy	Connie	Westerville	OH	39	Family Practice	S	Paroxetine Hcl	Paroxetine Hcl	11	31	930	156.2			11	31	156.2	930	*
1902869332	Schaefer	Leroy	Huntingburg	IN	18	Family Practice	S	Paroxetine Hcl	Paroxetine Hcl	67	119	3570	623.36	13		39	85	378.66	2550	*
1902869415	Distefano	Arcangelo	Bridgeport	CT	9	Internal Medicine	S	Paroxetine Hcl	Paroxetine Hcl	14	24	600	283.47		#					*
1902869498	Rombalski	Kay	Cambridge	MN	27	Family Practice	S	Paroxetine Hcl	Paroxetine Hcl	15	31	930	83.78		*					*
1902869563	Weiner	Elaine	Baltimore	MD	24	Psychiatry & Neurology	T	Paroxetine Hcl	Paroxetine Hcl	48	48	1337	391.48			0	0	0	0	#
1902869571	Gulla	Mary	Sutton	MA	25	Internal Medicine	S	Paroxetine Hcl	Paroxetine Hcl	16	40	1200	255.25			16	40	255.25	1200	*
1902869654	Gadea	George	Tampa	FL	12	Internal Medicine	S	Paroxetine Hcl	Paroxetine Hcl	20	27	810	158.56		*					*
1902869696	Levenson	Terry	Conway	SC	45	Obstetrics & Gynecology	S	Paroxetine Mesylate	Paroxetine Mesylate	12	12	360	1426.47			12	12	1426.47	360	*
1902869852	Oesterling	Brett	Bellefonte	PA	42	Family Practice	S	Paroxetine Hcl	Paroxetine Hcl	38	64	1919	357.35			38	64	357.35	1919	*
1902870322	Weitzman	Peter	Hadley	MA	25	Family Practice	S	Paroxetine Hcl	Paroxetine Hcl	14	31	908	91.85			14	31	91.85	908	*
1902870470	Mustafa	Tarif	Dearborn	MI	26	Internal Medicine	S	Paroxetine Hcl	Paroxetine Hcl	16	24	720	123.8		*					*
1902870561	Burns	Lisa	Wildwood	MO	29	Family Practice	S	Paroxetine Hcl	Paroxetine Hcl	23	43	1290	268.01		*					*
1902870637	Custer	Shanon	Hays	KS	20	Internal Medicine	S	Paroxetine Hcl	Paroxetine Hcl	34	48	1403	267.78			34	48	267.78	1403	*
1902870736	Mault	Clifford	Sylva	NC	37	Internal Medicine	S	Paroxetine Hcl	Paroxetine Hcl	26	30	898	181.57			26	30	181.57	898	*
1902870777	Gaby	Lynne	Washington	DC	11	Psychiatry & Neurology	T	Pexeva	Paroxetine Mesylate	12	12	360	4979.82			0	0	0	0	#
1902870819	Patel	Chirag	Hudson	FL	12	Internal Medicine	S	Paroxetine Hcl	Paroxetine Hcl	48	128	3840	1190.56	18		37	99	571.98	2970	#
1902870868	Burkett	Elizabeth	Chiefland	FL	12	Family Practice	S	Paroxetine Hcl	Paroxetine Hcl	22	50	1500	238.62		#					*
1902871122	Prats	Luis	Rincon	PR	72	General Practice	T	Paroxetine Hcl	Paroxetine Hcl	17	17	510	126.45		*					*
1902871130	Law	Katherine	Virginia Beach	VA	51	Family Practice	S	Paroxetine Hcl	Paroxetine Hcl	17	39	1170	322.54			17	39	322.54	1170	*
1902871262	Campbell	Diane	Harwich	MA	25	Family Practice	S	Paroxetine Hcl	Paroxetine Hcl	85	133.3	3988	729.79	14		85	133.3	729.79	3988		14
1902871478	Rajupet	Gopinath	Pittsburgh	PA	42	Internal Medicine	S	Paroxetine Hcl	Paroxetine Hcl	11	33	990	283.29			11	33	283.29	990	*
1902871650	Dixit	Shobha	Saint Louis	MO	29	Internal Medicine	S	Paroxetine Hcl	Paroxetine Hcl	77	77	1412	708.03	11		77	77	708.03	1412		11
1902871999	Karu	Moiz	Dunellen	NJ	34	Internal Medicine	S	Paroxetine Hcl	Paroxetine Hcl	19	45	1350	377.89		#					*
1902872047	Teeparti	Rewati	Bloomington	MN	27	Internal Medicine	S	Paroxetine Hcl	Paroxetine Hcl	65	65.2	841	630.4			65	65.2	630.4	841	*
1902872211	Sharma	Parvesh	Nanuet	NY	36	Psychiatry	S	Paroxetine Hcl	Paroxetine Hcl	41	62	1860	446.03		*					*
1902872328	Leake	Nancy	Middletown	CT	9	Nurse Practitioner	S	Paroxetine Hcl	Paroxetine Hcl	21	27	810	151.27			0	0	0	0	#
1902872351	Campbell	Christopher	Jefferson	NC	37	Family Practice	S	Paroxetine Hcl	Paroxetine Hcl	56	68	1948	533.6			56	68	533.6	1948	*
1902872435	Benner	Charles	Solomons	MD	24	Internal Medicine	S	Paroxetine Hcl	Paroxetine Hcl	81	95	2643	1146.22	11	#					*
1902872716	Welch	Laura	Nacogdoches	TX	48	Internal Medicine	S	Paroxetine Hcl	Paroxetine Hcl	19	49	1470	308.28		#					*
1902872880	Payne	Charles	Mechanicsville	VA	51	Internal Medicine	S	Paroxetine Hcl	Paroxetine Hcl	25	49	1470	229.65			25	49	229.65	1470	*
1902872906	Clary	Jeffrey	Spartanburg	SC	45	Internal Medicine	S	Paroxetine Hcl	Paroxetine Hcl	30	42	1260	233.98			30	42	233.98	1260	*
1902872914	Matos Moquete	Patricia	Penuelas	PR	72	General Practice	S	Paroxetine Hcl	Paroxetine Hcl	28	30	900	172.99		#					*
1902873094	Sheppard	Ronald	Norton	VA	51	Internal Medicine	S	Paroxetine Hcl	Paroxetine Hcl	140	201.9	6057	1554.05	23		75	104.9	787.48	3147		11
1902873128	Shah	Avani	Palmetto	FL	12	Internal Medicine	S	Paroxetine Hcl	Paroxetine Hcl	45	99	2970	558.18	16	#					#
1902873672	Doyle	Gerald	Boston	MA	25	Internal Medicine	S	Paroxetine Hcl	Paroxetine Hcl	13	27	810	227.85			13	27	227.85	810	*
1902873912	Mattingly	Catherine	Anderson	SC	45	Nurse Practitioner	S	Paroxetine Hcl	Paroxetine Hcl	33	69	2070	455.05	13	#					*
1902874126	Byrens	David	Marshall	MI	26	Family Practice	S	Paroxetine Hcl	Paroxetine Hcl	41	77.5	2294	731.65			26	60.2	558.3	1775	*
1902874233	Razi	James	Live Oak	FL	12	Family Practice	S	Paroxetine Hcl	Paroxetine Hcl	56	86	2564	523.7	16		35	63	358.98	1890	*
1902874522	Ramirez Ramos	Jose	Sabana Grande	PR	72	General Practice	S	Paroxetine Hcl	Paroxetine Hcl	11	13	390	67.92			11	13	67.92	390	*
1902874530	Yim	Andrew	New Haven	CT	9	Nurse Practitioner	S	Paroxetine Hcl	Paroxetine Hcl	17	35	1050	200.35		*					*
1902874571	Harris	William	Jackson	MS	28	Family Practice	S	Paroxetine Hcl	Paroxetine Hcl	50	66	1980	502.33		#					*
1902874688	Klimtzak	Andrea	East Aurora	NY	36	Physician Assistant	S	Paroxetine Hcl	Paroxetine Hcl	11	11	330	39.84			11	11	39.84	330	*
1902874746	Singer	Karl	Exeter	NH	33	Family Practice	S	Paroxetine Hcl	Paroxetine Hcl	11	11	330	85.93			11	11	85.93	330	*
1902874779	Irby	William	Hamilton	MO	29	General Practice	S	Paroxetine Hcl	Paroxetine Hcl	28	28	840	167.69		#					*
1902874886	Hollis	Janet	New Albany	IN	18	Nurse Practitioner	S	Paroxetine Hcl	Paroxetine Hcl	42	90	2693	655.56	11		23	53	374.69	1590	*
1902875016	Martin	Kenneth	Tigard	OR	41	Internal Medicine	S	Paroxetine Hcl	Paroxetine Hcl	11	33	990	380.92			11	33	380.92	990	*
1902875552	Huang	Yao	Wichita Falls	TX	48	Family Practice	S	Paroxetine Hcl	Paroxetine Hcl	95	113.3	3398	687.08	17		41	49.1	238.17	1473	*
1902875677	Tardibono	George	Oklahoma City	OK	40	Internal Medicine	S	Paroxetine Hcl	Paroxetine Hcl	19	43	1290	165.42			19	43	165.42	1290	*
1902876287	Martin	Debbie	Columbia	KY	21	Nurse Practitioner	S	Paroxetine Hcl	Paroxetine Hcl	77	97	2910	571.56	12	#					#
1902876378	Arisco	Joseph	Tyler	TX	48	Psychiatry & Neurology	T	Paroxetine Hcl	Paroxetine Hcl	72	93.8	2814	800.01	13		72	93.8	800.01	2814		13
1902876477	Griggs	Heidi	Portage	MI	26	Internal Medicine	S	Paroxetine Hcl	Paroxetine Hcl	28	62	1860	336.7		#					*
1902876634	Scharf	Brett	Altoona	PA	42	Family Practice	S	Paroxetine Hcl	Paroxetine Hcl	275	287.5	7136	3213.67	46		214	226.5	2739.97	5628	#
1902876667	Wilson	Jared	Liberty	KY	21	Family Practice	S	Paroxetine Hcl	Paroxetine Hcl	84	104	3116	670.03	18		49	67	427.83	2006	#
1902876683	Elsaadi	Magdi	San Bernardino	CA	6	Internal Medicine	S	Paroxetine Hcl	Paroxetine Hcl	156	274	8192	2090.69	34		135	231	1759.73	6902	#
1902876840	Dunn	Laura	Concord	NC	37	Psychiatry	S	Paroxetine Hcl	Paroxetine Hcl	52	76.7	2295	653.46		#					*
1902876964	Bobovnyik	Denise	Canfield	OH	39	Family Practice	S	Paroxetine Hcl	Paroxetine Hcl	26	66	1957	403.29			26	66	403.29	1957	*
1902876972	Myers	Kriss	Azle	TX	48	Family Practice	S	Paroxetine Hcl	Paroxetine Hcl	14	26	780	212.98		#					*
1902877061	Sturla	Amadeo	Livonia	MI	26	Internal Medicine	S	Paroxetine Hcl	Paroxetine Hcl	14	22	646	155.07		#					*
1902877095	Cichon	Michael	Dwight	IL	17	General Practice	S	Paroxetine Hcl	Paroxetine Hcl	11	23	674	119.23		*					*
1902877129	Gurevich	Boris	Chicago	IL	17	Internal Medicine	S	Paroxetine Hcl	Paroxetine Hcl	50	54	1602	275.94	12	#					#
1902877301	Darawal	Assad	Indio	CA	6	Internal Medicine	S	Paroxetine Hcl	Paroxetine Hcl	162	250	7500	1821.8	28		130	194	1464.91	5820	#
1902877749	Thomas	Sherri	Tulsa	OK	40	Family Practice	S	Paroxetine Hcl	Paroxetine Hcl	32	61.9	1837	504.05		#					*
1902878010	Bloomberg	Paul	Maplewood	MN	27	Internal Medicine	S	Paroxetine Hcl	Paroxetine Hcl	46	86	2543	1128.61	11		46	86	1128.61	2543		11
1902878226	Schmidt	Ricky	Purcell	OK	40	Family Practice	S	Paroxetine Hcl	Paroxetine Hcl	38	56	1671	420.32		#					*
1902878267	Scaven	Christopher	Philadelphia	PA	42	Family Practice	S	Paroxetine Hcl	Paroxetine Hcl	15	29	870	200.4		*					*
1902878473	Vora	Shailesh	El Dorado	AR	5	Neurology	S	Paroxetine Hcl	Paroxetine Hcl	28	29	870	429.82		#					*
1902878481	George	Jeffrey	Mckinney	TX	48	Family Practice	S	Paroxetine Hcl	Paroxetine Hcl	29	72.8	2160	412			29	72.8	412	2160	*
1902878499	Latkovich	Katarina	Lewiston	ME	23	Internal Medicine	S	Paroxetine Hcl	Paroxetine Hcl	66	155.7	4655	1090.16	21		52	117.7	768.71	3515	#
1902878507	Czajkowski	Stanley	Mechanicsville	VA	51	Internal Medicine	S	Paroxetine Hcl	Paroxetine Hcl	22	32	960	332.16		*					*
1902878614	Gonzalez Diaz	Merbil	Mayaguez	PR	72	Neurology	S	Paroxetine Hcl	Paroxetine Hcl	30	39	1170	181.26		#					*
1902878739	Vyas	Avinash	Oklahoma City	OK	40	Internal Medicine	S	Paroxetine Hcl	Paroxetine Hcl	31	81.4	2418	562.86		#					*
1902878879	Chantz	Daniel	Pittsburgh	PA	42	Family Practice	S	Paroxetine Hcl	Paroxetine Hcl	14	38	1140	256.56			14	38	256.56	1140	*
1902878986	Copeland	Sam	Traverse City	MI	26	Osteopathic Manipulative Medicine	S	Paroxetine Hcl	Paroxetine Hcl	14	14	420	255.7		*					*
1902879109	Sutton	William	Mount Vernon	IN	18	Family Practice	S	Paroxetine Hcl	Paroxetine Hcl	29	47.7	1415	428.76			29	47.7	428.76	1415	*
1902879125	Schmidt	Tamara	Livonia	MI	26	Family Practice	S	Paroxetine Hcl	Paroxetine Hcl	26	53	1590	409.06			26	53	409.06	1590	*
1902879158	Falkowski	Stephen	Williston	FL	12	General Practice	S	Paroxetine Hcl	Paroxetine Hcl	24	38	1140	314.05		#					*
1902879182	Buck	James	Menomonee Falls	WI	55	Internal Medicine	S	Paroxetine Hcl	Paroxetine Hcl	20	46	1380	606.28		#					*
1902879281	Diaz	Antonio	Bronx	NY	36	Internal Medicine	S	Paroxetine Hcl	Paroxetine Hcl	19	53	1590	384.45			19	53	384.45	1590	*
1902879299	Elias	Gerald	New Iberia	LA	22	Family Practice	S	Paroxetine Hcl	Paroxetine Hcl	11	33	990	217		*					*
1902879802	Moorthy	Katepalle	Saint Louis	MO	29	Internal Medicine	S	Paroxetine Hcl	Paroxetine Hcl	29	29	832	715.99		*					*
1902879828	Wayslow	Alfred	Cherry Hill	NJ	34	Psychiatry	S	Paroxetine Hcl	Paroxetine Hcl	30	36	976	321.46			0	0	0	0	#
1902879885	Lernhardt	Elisabeth	Penn Valley	CA	6	Internal Medicine	S	Paroxetine Hcl	Paroxetine Hcl	11	31	930	185.09			11	31	185.09	930	*
1902879927	Park	Eun-Mi	Las Vegas	NV	32	Internal Medicine	S	Paroxetine Hcl	Paroxetine Hcl	17	49	1470	531.62			17	49	531.62	1470	*
1902879950	Rebello	Vernon	Delray Beach	FL	12	Internal Medicine	S	Paroxetine Hcl	Paroxetine Hcl	17	33	990	262.01			17	33	262.01	990	*
1902880164	Masterson	Matthew	Topeka	KS	20	Psychiatry	S	Paroxetine Hcl	Paroxetine Hcl	30	38	1140	349.67		#					*
1902880370	Clark	Kenneth	Galax	VA	51	Internal Medicine	S	Paroxetine Hcl	Paroxetine Hcl	45	89	2670	402.98	13	#					#
1902880511	Wittman	William	Oconto Falls	WI	55	Internal Medicine	S	Paroxetine Hcl	Paroxetine Hcl	36	54	1620	721.08			36	54	721.08	1620	*
1902881386	Overstreet	Nancy	Lynchburg	VA	51	Nurse Practitioner	S	Paroxetine Hcl	Paroxetine Hcl	34	34.4	1031	518.86			34	34.4	518.86	1031	*
1902881535	Atlas	William	San Antonio	TX	48	Internal Medicine	S	Paroxetine Hcl	Paroxetine Hcl	13	39	1170	249.19			13	39	249.19	1170	*
1902881766	Kame	Rosalia	Tucson	AZ	4	Family Practice	S	Paroxetine Hcl	Paroxetine Hcl	28	68	2040	374.26		#					*
1902882095	Alley	Sarah	Lancaster	OH	39	Family Practice	S	Paroxetine Hcl	Paroxetine Hcl	52	148	4440	774.18	17	#					#
1902882632	Volow	Michael	Raleigh	NC	37	Psychiatry	S	Paroxetine Hcl	Paroxetine Hcl	16	22	660	224.01		*					*
1902882749	Cooper	Tina	Ada	OK	40	Family Practice	S	Paroxetine Hcl	Paroxetine Hcl	20	20	600	184.94		#					*
1902882814	Doshi	Seema	Yale	MI	26	Internal Medicine	S	Paroxetine Hcl	Paroxetine Hcl	48	100	3000	760.03	11		34	70	599.22	2100	*
1902883226	Rosenzweig	Alan	Palmyra	NJ	34	General Practice	S	Paroxetine Hcl	Paroxetine Hcl	56	80	2340	826.3			56	80	826.3	2340	*
1902883234	Klir	Wesley	Kalida	OH	39	Family Practice	S	Paroxetine Hcl	Paroxetine Hcl	44	62	1860	591.13			44	62	591.13	1860	*
1902883291	Sash	Karl	Evansville	IN	18	Hospice and Palliative Care	S	Paroxetine Hcl	Paroxetine Hcl	79	133.1	3965	1446.79	16		79	133.1	1446.79	3965		16
1902883325	Cisar	Norman	Sycamore	OH	39	Family Practice	S	Paroxetine Hcl	Paroxetine Hcl	32	56	1680	232.15			32	56	232.15	1680	*
1902883499	Dimitri	Dennis	Worcester	MA	25	Family Practice	S	Paroxetine Hcl	Paroxetine Hcl	46	62	1860	265.98		#					*
1902883531	Reynoso	Lance	Grand Junction	CO	8	Family Practice	S	Paroxetine Hcl	Paroxetine Hcl	17	30.2	905	186.18		*					*
1902883770	Sauve	Jacob	Montague	MI	26	Physician Assistant	S	Paroxetine Hcl	Paroxetine Hcl	13	39	1170	190.62			13	39	190.62	1170	*
1902883820	Winter	Louise	Minneapolis	MN	27	Nurse Practitioner	S	Paroxetine Hcl	Paroxetine Hcl	11	29	870	179.84		*					*
1902883846	Peterson	Daniel	Philadelphia	PA	42	Internal Medicine	S	Paroxetine Hcl	Paroxetine Hcl	35	53.1	1476	388.02			24	42	329.65	1179	*
1902883903	Lucero	Manuel	Dublin	GA	13	Psychiatry	S	Paroxetine Hcl	Paroxetine Hcl	14	16	480	67.04		*					*
1902884273	Winters	Rachel	Lawrenceville	IL	17	Family Practice	S	Paroxetine Hcl	Paroxetine Hcl	16	24	720	203.42		*					*
1902884281	Milani	Ramin	Tucson	AZ	4	Internal Medicine	S	Paroxetine Hcl	Paroxetine Hcl	13	13	342	164.9		*					*
1902884364	Taiwo	Adebukola	Fayetteville	NC	37	Internal Medicine	S	Paroxetine Hcl	Paroxetine Hcl	18	22	660	232.11		*					*
1902884919	Shuman	Sherry	Monroe	GA	13	Nurse Practitioner	S	Paroxetine Hcl	Paroxetine Hcl	12	12	360	109.9		*					*
1902885015	Cullom	Sumner	Lepanto	AR	5	Family Practice	S	Paroxetine Hcl	Paroxetine Hcl	73	91	2730	1039.77			40	58	387.19	1740	*
1902885254	Mcroberts	Mark	Akron	OH	39	Internal Medicine	S	Paroxetine Hcl	Paroxetine Hcl	60	146	4364	643.35	16		41	115	470.89	3434	#
1902885262	Rauckman	Diana	Tucson	AZ	4	Nurse Practitioner	S	Paroxetine Hcl	Paroxetine Hcl	17	41	1205	287.57			17	41	287.57	1205	*
1902885296	Compendio	Roel	Paoli	PA	42	Psychiatry	S	Paroxetine Hcl	Paroxetine Hcl	64	78	2340	689.61			41	55	502.93	1650	*
1902885338	Casey	Colleen	Norwich	CT	9	Family Practice	S	Paroxetine Hcl	Paroxetine Hcl	13	19	560	144.78		*					*
1902885403	Abidin	Johnny	Lancaster	OH	39	Internal Medicine	S	Paroxetine Hcl	Paroxetine Hcl	44	90	2700	466.96	12	#					#
1902885460	Nichols	Lawrence	Hannibal	MO	29	Family Practice	S	Paroxetine Hcl	Paroxetine Hcl	12	34	997	234.23		#					*
1902885569	Sales	James	Rock Island	IL	17	Psychiatry	S	Paroxetine Hcl	Paroxetine Hcl	38	70	2100	482.13		#					*
1902885700	Blair	James	Surf City	NC	37	Family Practice	S	Paroxetine Hcl	Paroxetine Hcl	31	74	2220	480.87		#					*
1902885759	Singh	Kamal	Russellville	KY	21	Internal Medicine	S	Paroxetine Hcl	Paroxetine Hcl	74	166	4918	1171.11	15	#					#
1902885817	Freeland	Trudi	Ada	OK	40	Nurse Practitioner	S	Paroxetine Hcl	Paroxetine Hcl	15	15	450	411		#					*
1902886377	Legarreta	Shel-Don	Tempe	AZ	4	Internal Medicine	S	Paroxetine Hcl	Paroxetine Hcl	17	41	1230	160.74		#					*
1902886849	Pierce	Jana	Andover	MN	27	Nurse Practitioner	S	Paroxetine Hcl	Paroxetine Hcl	12	22	658	127.47			12	22	127.47	658	*
1902887235	Jain	Sanjeevani	Sparta	NJ	34	Psychiatry & Neurology	T	Paroxetine Er	Paroxetine Hcl	13	13	390	3233.87			13	13	3233.87	390	*
1902887235	Jain	Sanjeevani	Sparta	NJ	34	Psychiatry & Neurology	T	Paroxetine Hcl	Paroxetine Hcl	12	12	360	70.77			0	0	0	0	#
1902887276	Bauer	William	Bremerton	WA	53	Internal Medicine	S	Paroxetine Hcl	Paroxetine Hcl	29	59	1770	534.02		#					*
1902887482	Coppedge	Mitchell	Chickasha	OK	40	Family Practice	S	Paroxetine Hcl	Paroxetine Hcl	168	210.3	5902	1754.36	29		144	186.1	1515.57	5306	#
1902887524	Miller	Martha	Tucson	AZ	4	Internal Medicine	S	Paroxetine Hcl	Paroxetine Hcl	43	87	2610	533.14		#					*
1902887599	Sarkar	Nabarun	Amelia	OH	39	Internal Medicine	S	Paroxetine Hcl	Paroxetine Hcl	40	60	1800	428.42		#					*
1902887649	Hendon	Alton	Montgomery	AL	1	Family Practice	S	Paroxetine Hcl	Paroxetine Hcl	18	22	660	104.04		#					*
1902887789	Salomon	Albert	Gahanna	OH	39	Internal Medicine	S	Paroxetine Hcl	Paroxetine Hcl	65	117.3	3488	604.6	21	#					#
1902887847	Christopoulos	Katerina	San Francisco	CA	6	Infectious Disease	S	Paroxetine Hcl	Paroxetine Hcl	15	15	450	170.73			0	0	0	0	#
1902887888	Yu	Jane	Brockton	MA	25	Family Practice	S	Paroxetine Hcl	Paroxetine Hcl	33	43	1290	170.9			16	24	82.17	720	*
1902888100	Puterbaugh	Douglas	Cincinnati	OH	39	Family Practice	S	Paroxetine Hcl	Paroxetine Hcl	27	69	2070	464.87	12	#					*
1902888407	Meadows	Richard	Abbeville	AL	1	Family Practice	S	Paroxetine Hcl	Paroxetine Hcl	26	54.1	1538	430.89		#					*
1902888472	Angstadt	Diane	Harrisburg	PA	42	Psychiatry	S	Paroxetine Hcl	Paroxetine Hcl	25	45.2	1355	251.81			12	32	144.62	960	*
1902888621	Arocho	Luis	Yauco	PR	72	General Practice	S	Paroxetine Hcl	Paroxetine Hcl	41	47	1410	240.93			41	47	240.93	1410	*
1902888720	Harris	John	White Hall	AR	5	Family Practice	S	Paroxetine Hcl	Paroxetine Hcl	67	99.3	2960	657.56	14		46	72.1	388.15	2162	#
1902889264	Ngo	Renee	Las Vegas	NV	32	Psychiatry	S	Paroxetine Hcl	Paroxetine Hcl	24	26	765	172.83		#					*
1902889371	Shirah	Mitchell	Roanoke	AL	1	Family Practice	S	Paroxetine Hcl	Paroxetine Hcl	24	27.2	723	365.23			24	27.2	365.23	723	*
1902889512	Arellanes	Rose	Folsom	CA	6	Family Practice	S	Paroxetine Hcl	Paroxetine Hcl	19	63	1890	415.76		#					*
1902889611	Maue	Frederick	Danville	PA	42	Psychiatry & Neurology	T	Paroxetine Hcl	Paroxetine Hcl	42	42	1198	306.88			22	22	139.83	638	*
1902889694	Smith	Pamela	Los Angeles	CA	6	Psychiatry & Neurology	T	Paroxetine Hcl	Paroxetine Hcl	63	73	2190	451.33			16	16	116.48	480	*
1902889827	Zollett	Jeffrey	Middletown	OH	39	Family Practice	S	Paroxetine Hcl	Paroxetine Hcl	24	32	913	248.18		#					*
1902890171	Dukes	Andrew	Fairhope	AL	1	Family Practice	S	Paroxetine Er	Paroxetine Hcl	12	12	357	1315.21			0	0	0	0	#
1902890171	Dukes	Andrew	Fairhope	AL	1	Family Practice	S	Paroxetine Hcl	Paroxetine Hcl	20	58	1725	383.29		#					*
1902890270	Fardo	Barbara	Cranberry Twp	PA	42	Family Practice	S	Paroxetine Hcl	Paroxetine Hcl	28	72	2160	508.25			28	72	508.25	2160	*
1902890585	Llantada	Roberto	Hialeah	FL	12	General Practice	S	Paroxetine Hcl	Paroxetine Hcl	59	123	3690	1205.67	14	#					#
1902890924	Andrasko	Kevin	Oshkosh	WI	55	Internal Medicine	S	Paroxetine Hcl	Paroxetine Hcl	14	42	1260	522.79		#					*
1902891369	Parker	Patricia	Escanaba	MI	26	Physician Assistant	S	Paroxetine Hcl	Paroxetine Hcl	32	48.1	1414	455.09		#					*
1902891484	Boehmer	Bernard	Burley	ID	16	Family Practice	S	Paroxetine Hcl	Paroxetine Hcl	22	44.2	1324	255.81		#					*
1902891583	Avanesova	Natalya	Manalapan	NJ	34	Internal Medicine	S	Paroxetine Hcl	Paroxetine Hcl	46	46	990	180.8			46	46	180.8	990	*
1902891732	Augenstein	Ralf	Albany	GA	13	Internal Medicine	S	Paroxetine Hcl	Paroxetine Hcl	41	95	2850	641.16		#					*
1902891930	Callaghan	Olin	Saugerties	NY	36	Physician Assistant	S	Paroxetine Hcl	Paroxetine Hcl	58	82	2460	376.34		#					*
1902892078	Mussey	Steven	Fredericksburg	VA	51	Internal Medicine	S	Paroxetine Hcl	Paroxetine Hcl	28	64	1920	420.87		#					*
1902892086	Wigand Bolling	Gwendolyn	Winston Salem	NC	37	Internal Medicine	S	Paroxetine Hcl	Paroxetine Hcl	40	76	2226	622.91			11	33	314.96	990	*
1902892169	Kostrzewski	Kris	Toledo	OH	39	Family Practice	S	Paroxetine Hcl	Paroxetine Hcl	12	20	600	69.86			12	20	69.86	600	*
1902892268	Kakish	Eyad	Omaha	NE	31	Family Practice	S	Paroxetine Hcl	Paroxetine Hcl	60	60.3	1707	799.13	12	#					#
1902892458	Ruiz Gonzalez	Rafael	Canovanas	PR	72	Internal Medicine	S	Paroxetine Er	Paroxetine Hcl	13	25	750	3199.41		*					*
1902892458	Ruiz Gonzalez	Rafael	Canovanas	PR	72	Internal Medicine	S	Paroxetine Hcl	Paroxetine Hcl	95	135	4050	764.65	23		65	101	524.83	3030	#
1902892482	Triana	Ted	Syracuse	NY	36	Family Practice	S	Paroxetine Hcl	Paroxetine Hcl	19	27	810	176.87		*					*
1902892813	Vin	Prakash	Derry	PA	42	Internal Medicine	S	Paroxetine Hcl	Paroxetine Hcl	58	115	3420	748.11	12	#					*
1902893134	Malickel	Jay	Elmer	NJ	34	Family Practice	S	Paroxetine Hcl	Paroxetine Hcl	21	53	1567	266.74			21	53	266.74	1567	*
1902893167	Canaan	Yamil	Hialeah	FL	12	Internal Medicine	S	Paroxetine Hcl	Paroxetine Hcl	16	20	600	71.42			16	20	71.42	600	*
1902893233	Sharpton	Hobert	Cullman	AL	1	Family Practice	S	Paroxetine Hcl	Paroxetine Hcl	21	50	1500	331.34		#					*
1902893316	Cabrera	Carlos	Manati	PR	72	Family Practice	S	Paroxetine Hcl	Paroxetine Hcl	11	11	330	54.56		*					*
1902893324	Ballard	Charlotte	San Antonio	TX	48	Nurse Practitioner	S	Paroxetine Hcl	Paroxetine Hcl	55	65.5	1962	435.16	12		22	24.1	115.24	722	*
1902893753	Cowher	Christopher	Weirton	WV	54	Internal Medicine	S	Paroxetine Hcl	Paroxetine Hcl	49	78	2340	726.25		#					*
1902893803	White	Ronald	Oklahoma City	OK	40	Interventional Cardiology	S	Paroxetine Hcl	Paroxetine Hcl	14	14	420	71.44			14	14	71.44	420	*
1902893928	Lewis	Carlton	Lufkin	TX	48	Family Practice	S	Paroxetine Hcl	Paroxetine Hcl	101	197	5890	1062.21	28		84	154	917.62	4600	#
1902894538	Easow	Babu	Riverhead	NY	36	Cardiology	S	Paroxetine Hcl	Paroxetine Hcl	11	33	990	186.98			11	33	186.98	990	*
1902894769	Kish	Barbara	Saginaw	MI	26	Nurse Practitioner	S	Paroxetine Hcl	Paroxetine Hcl	36	65	1950	355.39		*					*
1902895071	Lopez-Agosto	Diana	Orlando	FL	12	Nurse Practitioner	S	Paroxetine Hcl	Paroxetine Hcl	28	69.3	2065	331.6		*					*
1902895279	Chaisson	Thomas	Thibodaux	LA	22	Internal Medicine	S	Paroxetine Hcl	Paroxetine Hcl	140	198	5937	1465.87	26		140	198	1465.87	5937		26
1902895329	Gedlaman	Derek	Columbia Falls	MT	30	Family Practice	S	Paroxetine Hcl	Paroxetine Hcl	24	36	1080	378.33		*					*
1902895444	Garg	Munna	Berlin	MD	24	Internal Medicine	S	Paroxetine Hcl	Paroxetine Hcl	12	36	1080	249.69			12	36	249.69	1080	*
1902895725	Holland	Gary	Abilene	TX	48	Family Practice	S	Paroxetine Hcl	Paroxetine Hcl	22	32	940	142.74		*					*
1902896012	Brodowski	Michael	East Syracuse	NY	36	Internal Medicine	S	Paroxetine Hcl	Paroxetine Hcl	44	60	1158	458.35	12		44	60	458.35	1158		12
1902896079	Wheeler	Amy	Revere	MA	25	Internal Medicine	S	Paroxetine Hcl	Paroxetine Hcl	29	87	2610	645.13		#					*
1902896293	Wizner	Christopher	Powder Springs	GA	13	Family Practice	S	Paroxetine Hcl	Paroxetine Hcl	55	93	2790	553.44		#					*
1902896731	Diora	Gordhan	Sterling Heights	MI	26	Internal Medicine	S	Paroxetine Hcl	Paroxetine Hcl	16	47	1410	178.14			16	47	178.14	1410	*
1902896749	Hollander	Gary	Walled Lake	MI	26	Internal Medicine	S	Paroxetine Hcl	Paroxetine Hcl	12	36	1080	459.72			12	36	459.72	1080	*
1902896764	Anand	Sumeet	West Islip	NY	36	Internal Medicine	S	Paroxetine Hcl	Paroxetine Hcl	66	170	5084	820.33	22	#					#
1902896913	Stringam	Stanley	Nampa	ID	16	Internal Medicine	S	Paroxetine Hcl	Paroxetine Hcl	20	54	1620	473.64			20	54	473.64	1620	*
1902897309	Mayer	Richard	Monticello	KY	21	Osteopathic Manipulative Medicine	S	Paroxetine Hcl	Paroxetine Hcl	57	57	1708	386.98		#					*
1902897366	Guttman	Joanne	Brookville	IN	18	Family Practice	S	Paroxetine Hcl	Paroxetine Hcl	17	39	1170	164.64		#					*
1902897572	Pappas	Margaret	Terre Haute	IN	18	Family Practice	S	Paroxetine Hcl	Paroxetine Hcl	59	109	3270	812.38	13		43	85	654.48	2550	#
1902897648	Groysman	Eugene	Greendale	IN	18	Family Practice	S	Paroxetine Hcl	Paroxetine Hcl	12	36	1080	178.28		*					*
1902897713	Wages	Duane	Uniontown	OH	39	Family Practice	S	Paroxetine Hcl	Paroxetine Hcl	13	39	1170	170.19			13	39	170.19	1170	*
1902897770	Szklinski	Brian	Claysville	PA	42	Family Practice	S	Paroxetine Hcl	Paroxetine Hcl	43	89	2670	1047.94	12		30	74	934.06	2220	*
1902897846	Wheeler	Robert	Midlothian	VA	51	Family Practice	S	Paroxetine Hcl	Paroxetine Hcl	16	22	660	83.78			16	22	83.78	660	*
1902897887	Polster	Daniel	Parma	OH	39	Psychiatry	S	Paroxetine Hcl	Paroxetine Hcl	109	183.1	5423	1949.45	21		109	183.1	1949.45	5423		21
1902897903	Maliszewski	James	Kansas City	MO	29	Internal Medicine	S	Paroxetine Hcl	Paroxetine Hcl	52	118.1	3540	780.96	15	#					#
1902897929	Kim	Jun	Culpeper	VA	51	Family Practice	S	Paroxetine Hcl	Paroxetine Hcl	37	85	2550	672.09		#					*
1902898174	Lobianco	Michael	Philadelphia	PA	42	Family Practice	S	Paroxetine Hcl	Paroxetine Hcl	28	46	1380	461.81		#					*
1902898190	Brink	Bruce	Princeton	IN	18	Family Practice	S	Paroxetine Hcl	Paroxetine Hcl	56	94	2774	465.55			33	55	192.08	1604	*
1902898232	Manus	William	Gainesville	GA	13	Family Practice	S	Paroxetine Hcl	Paroxetine Hcl	44	66	1980	481.47			44	66	481.47	1980	*
1902898257	Muralidhasan	Srirengam	Las Cruces	NM	35	Family Practice	S	Paroxetine Hcl	Paroxetine Hcl	54	106	3180	837.87	12	#					#
1902898414	Ricard	Denis	Fairmont	NC	37	Physician Assistant	S	Paroxetine Hcl	Paroxetine Hcl	99	113	3390	721.46	14		75	89	587.85	2670	#
1902898455	Lalani	Suleman	Sugar Land	TX	48	Internal Medicine	S	Paroxetine Hcl	Paroxetine Hcl	21	31	906	269.74		#					*
1902898521	Rivera-Gonzalez	Nelson	Orocovis	PR	72	General Practice	S	Paroxetine Hcl	Paroxetine Hcl	27	27	810	153.9		#					*
1902898539	Myers	William	Penn Valley	PA	42	Family Practice	S	Paroxetine Hcl	Paroxetine Hcl	14	14	420	159.11			14	14	159.11	420	*
1902898679	Calhoun	Aubrey	Mooresville	NC	37	Internal Medicine	S	Paroxetine Hcl	Paroxetine Hcl	24	46	1380	399.75			24	46	399.75	1380	*
1902898869	Aijian	Paul	Santa Barbara	CA	6	Internal Medicine	S	Paroxetine Hcl	Paroxetine Hcl	16	24	718	395.99			16	24	395.99	718	*
1902899016	Halverson	James	Newport News	VA	51	Family Practice	S	Paroxetine Hcl	Paroxetine Hcl	42	100	3000	560.02		#					*
1902899065	Goodin	Conny	Versailles	KY	21	Internal Medicine	S	Paroxetine Hcl	Paroxetine Hcl	73	181	5401	1075.5	22		73	181	1075.5	5401		22
1902899073	Miller	Douglas	Rocky Ford	CO	8	Nurse Practitioner	S	Paroxetine Hcl	Paroxetine Hcl	68	76	2280	586.87		#					*
1902899396	Kaur	Rominder	Highland Village	TX	48	Internal Medicine	S	Paroxetine Hcl	Paroxetine Hcl	16	44	1320	415.32			16	44	415.32	1320	*
1902899461	Salvi	Thomas	Algonquin	IL	17	Internal Medicine	S	Paroxetine Hcl	Paroxetine Hcl	19	53	1590	386.81			19	53	386.81	1590	*
1902899586	Frier	Curtis	Washington	IA	19	Family Practice	S	Paroxetine Hcl	Paroxetine Hcl	119	153.6	4550	814.84	15		92	126.6	663.74	3740	#
1902899677	Chalko	Alexander	Hermitage	TN	47	Psychiatry	S	Paroxetine Hcl	Paroxetine Hcl	117	195	5850	1618.54	20		78	134	857.44	4020	#
1902899792	Abderholden	Guy	Antioch	IL	17	Family Practice	S	Paroxetine Hcl	Paroxetine Hcl	32	86	2580	515.34		#					*
1902899834	Lillig	Mary Ann	Grandview	MO	29	Internal Medicine	S	Paroxetine Hcl	Paroxetine Hcl	33	33	893	403.81			19	19	247.81	501	*
1902899859	Madraswalla	Ayaz	Storrs	CT	9	Family Practice	S	Paroxetine Hcl	Paroxetine Hcl	20	34	1020	247.15			20	34	247.15	1020	*
1902899958	Haq	Iftikhar	Palatka	FL	12	Family Practice	S	Paroxetine Hcl	Paroxetine Hcl	20	22	660	286.4			20	22	286.4	660	*
1902900012	Vega	Ralph	San Bernardino	CA	6	Family Practice	S	Paroxetine Hcl	Paroxetine Hcl	51	119.7	3590	1185.01	14		40	108.7	1093.94	3260	#
1902900319	Alzein	Mohamad	Chicago	IL	17	Internal Medicine	S	Paroxetine Hcl	Paroxetine Hcl	15	22	660	99.17		#					*
1902901077	White	Louis	Birmingham	MI	26	Internal Medicine	S	Paroxetine Hcl	Paroxetine Hcl	13	37	1110	198.46			13	37	198.46	1110	*
1902901168	O'grady	Kathryn	Lincolnshire	IL	17	Nurse Practitioner	S	Paroxetine Hcl	Paroxetine Hcl	11	11	281	132.93			11	11	132.93	281	*
1902901176	Britz	Lauretta	Greenfield	MO	29	Nurse Practitioner	S	Paroxetine Hcl	Paroxetine Hcl	18	30	900	148.5		#					*
1902901283	Holohan	Niamh	Bangor	ME	23	Psychiatry	S	Paroxetine Hcl	Paroxetine Hcl	24	41.2	1230	177.18			13	30.2	143.83	900	*
1902902505	Rothchild	Joseph	Burlington	MA	25	Internal Medicine	S	Paroxetine Hcl	Paroxetine Hcl	29	87	2610	535.54		#					*
1902902737	Saunero-Nava	Liliana	Lewiston	ID	16	Internal Medicine	S	Paroxetine Hcl	Paroxetine Hcl	18	40	1185	121.56		#					*
1902902745	Stonehouse Lee	Susan	Philadelphia	PA	42	Nurse Practitioner	S	Paroxetine Hcl	Paroxetine Hcl	12	12	360	28.61			12	12	28.61	360	*
1902903099	Capobianco	Luigi	Glen Cove	NY	36	Family Practice	S	Paroxetine Hcl	Paroxetine Hcl	14	16	471	370.8			14	16	370.8	471	*
1902903230	Gray	James	Antwerp	OH	39	Family Practice	S	Paroxetine Hcl	Paroxetine Hcl	12	12	360	57.13			0	0	0	0	#
1902903370	Autotte Kays	Denise	Franklin	NJ	34	Family Practice	S	Paroxetine Hcl	Paroxetine Hcl	14	20	600	148.93		*					*
1902903479	Vail	Belinda	Kansas City	KS	20	Family Practice	S	Paroxetine Hcl	Paroxetine Hcl	15	27	810	167.33		*					*
1902903537	Russell	Lezlie	Princeton	KY	21	Nurse Practitioner	S	Paroxetine Hcl	Paroxetine Hcl	15	21	630	108.92		#					*
1902903636	Mead	Tanja	Trumann	AR	5	Nurse Practitioner	S	Paroxetine Hcl	Paroxetine Hcl	29	29	870	216.87			11	11	60.45	330	*
1902904709	Sultana	Sharmeen	Brooklyn	NY	36	Family Practice	S	Paroxetine Hcl	Paroxetine Hcl	15	17	510	147.39		#					*
1902905326	Meyer	Laura	Burlington	MA	25	Internal Medicine	S	Paroxetine Hcl	Paroxetine Hcl	56	107	3210	526.74	12		56	107	526.74	3210		12
1902905672	Fuentes	Freddie	Cleveland	OH	39	Internal Medicine	S	Paroxetine Hcl	Paroxetine Hcl	53	117	3510	580.56	14	#					#
1902905896	Colacarro	Robert	Cleveland	OH	39	Internal Medicine	S	Paroxetine Hcl	Paroxetine Hcl	25	49	1470	264.09			25	49	264.09	1470	*
1902906233	Mcintyre	Kevin	Rochester	NY	36	Psychiatry	S	Paroxetine Hcl	Paroxetine Hcl	51	55	1626	514.64		*					*
1902906381	Wemlinger	Lori	The Villages	FL	12	Internal Medicine	S	Paroxetine Hcl	Paroxetine Hcl	32	96	2880	1120.71			32	96	1120.71	2880	*
1902906464	Johnson	Charles	Lexington	KY	21	Family Practice	S	Paroxetine Hcl	Paroxetine Hcl	26	64	1920	556.29		#					*
1902906548	Jackson	Linda	Pueblo	CO	8	Nurse Practitioner	S	Paroxetine Hcl	Paroxetine Hcl	23	41	1215	242.08			23	41	242.08	1215	*
1902906555	Genato	Sharon	Torrance	CA	6	Internal Medicine	S	Paroxetine Hcl	Paroxetine Hcl	18	42	1260	297.7		#					*
1902906977	Worley	Duane	Lincoln	CA	6	Family Practice	S	Paroxetine Hcl	Paroxetine Hcl	20	36	1080	281.56			20	36	281.56	1080	*
1902907116	Hasanat	Khondakar	Kalamazoo	MI	26	Psychiatry	S	Paroxetine Hcl	Paroxetine Hcl	16	22	660	119.22		*					*
1902907546	Iyyunni	Ujwala	Pinellas Park	FL	12	Internal Medicine	S	Paroxetine Hcl	Paroxetine Hcl	26	58	1740	490.76		#					*
1902908296	Larson	Edwin	Sarasota	FL	12	Psychiatry	S	Paroxetine Hcl	Paroxetine Hcl	18	30	900	239.8		*					*
1902908718	Wallace	James	Saint Croix Falls	WI	55	Internal Medicine	S	Paroxetine Hcl	Paroxetine Hcl	22	50	1445	204.82		#					*
1902908866	Sylvestri	George	Wilmington	NC	37	Internal Medicine	S	Paroxetine Hcl	Paroxetine Hcl	24	48	1440	234.35		#					*
1902909476	Sheridan	Michael	Amsterdam	NY	36	Family Practice	S	Paroxetine Hcl	Paroxetine Hcl	22	46	1380	148.03			22	46	148.03	1380	*
1902909500	Syed	Abu	Middleburg Heights	OH	39	Psychiatry	S	Paroxetine Hcl	Paroxetine Hcl	11	33	990	261.02			11	33	261.02	990	*
1902909872	Matzel	Kimberly	Bluefield	VA	51	Physician Assistant	S	Paroxetine Hcl	Paroxetine Hcl	40	82	2460	470.79	12	#					*
1902910664	Otero	Luis	Delray Beach	FL	12	Family Practice	S	Paroxetine Hcl	Paroxetine Hcl	18	18	423	215.21		#					*
1902911068	Sabha	Khalid	Fort Myers	FL	12	Internal Medicine	S	Paroxetine Hcl	Paroxetine Hcl	19	19	415	205.52		#					*
1902911159	Diaz	Alfredo	Two Rivers	WI	55	Internal Medicine	S	Paroxetine Hcl	Paroxetine Hcl	49	77.3	2271	661.74	11	#					*
1902911845	Burt	Andrew	Penn Valley	CA	6	Family Practice	S	Paroxetine Hcl	Paroxetine Hcl	13	25	727	203.54			13	25	203.54	727	*
1902912074	Pariewski	Norma	Los Angeles	CA	6	Psychiatry & Neurology	T	Paroxetine Hcl	Paroxetine Hcl	13	13	390	47.58			13	13	47.58	390	*
1902912157	Orgel	Mark	North Augusta	SC	45	Family Practice	S	Paroxetine Hcl	Paroxetine Hcl	16	26	780	274.71			16	26	274.71	780	*
1902912173	Thompson	Janell	Eau Claire	WI	55	Family Practice	S	Paroxetine Hcl	Paroxetine Hcl	13	39	1170	223.22		*					*
1902912371	Rovner	Robert	Steep Falls	ME	23	Family Practice	S	Paroxetine Hcl	Paroxetine Hcl	16	46	1380	149.97		#					*
1902912538	Jones	Christian	Council Bluffs	IA	19	Family Practice	S	Paroxetine Hcl	Paroxetine Hcl	87	117	3510	843.89	17		56	80	524.95	2400	*
1902912645	Grix	Gary	Farmington	MO	29	Internal Medicine	S	Paroxetine Hcl	Paroxetine Hcl	56	131	3930	680.05	15		43	109	488.3	3270	*
1902912918	Cassady	Shawn	Aberdeen	MD	24	Psychiatry	S	Paroxetine Hcl	Paroxetine Hcl	45	57	1710	318.81			18	22	152.47	660	*
1902913239	Johnson	David	Minneapolis	MN	27	Psychiatry	S	Paroxetine Hcl	Paroxetine Hcl	67	81	2414	707.22	12		14	28	219.28	840	*
1902913247	Rein	Arthur	Burlington	WI	55	Internal Medicine	S	Paroxetine Hcl	Paroxetine Hcl	25	27.4	822	223.9			25	27.4	223.9	822	*
1902913569	Randhawa	Sanjeevan	W. Springfield	MA	25	Internal Medicine	S	Paroxetine Hcl	Paroxetine Hcl	14	24	720	141.88			14	24	141.88	720	*
1902913718	Chinthala	Prasanna	Carmel	IN	18	Psychiatry	S	Paroxetine Hcl	Paroxetine Hcl	34	34	964	428.35			34	34	428.35	964	*
1902913908	Oestmann	Kevin	Herrin	IL	17	Family Practice	S	Paroxetine Hcl	Paroxetine Hcl	42	66	1980	397.5		#					*
1902913924	Robinson	Dean	Anchorage	AK	2	Nurse Practitioner	S	Paroxetine Hcl	Paroxetine Hcl	19	19	266	124.64			0	0	0	0	#
1902914179	Boynton	Gerard	Corpus Christi	TX	48	Family Practice	S	Paroxetine Hcl	Paroxetine Hcl	13	21	630	124.74			13	21	124.74	630	*
1902914385	Oprescu	Alexandra	Kalamazoo	MI	26	Internal Medicine	S	Paroxetine Hcl	Paroxetine Hcl	16	40	1200	279.09			16	40	279.09	1200	*
1902914435	Goldberg	Jeffrey	Brooklyn	NY	36	Psychiatry	S	Paroxetine Hcl	Paroxetine Hcl	17	33	990	161.98		#					*
1902915036	Wolfe	Melinda	Concord	NH	33	Nurse Practitioner	S	Paroxetine Hcl	Paroxetine Hcl	20	32	960	504.47		*					*
1902916117	Tumminia	Louis	Delray Beach	FL	12	Internal Medicine	S	Paroxetine Hcl	Paroxetine Hcl	20	60	1800	320.13		#					*
1902916729	Doostan	Jay	Beverly Hills	CA	6	Internal Medicine	S	Paroxetine Hcl	Paroxetine Hcl	12	12	350	66.33			12	12	66.33	350	*
1902916745	Soliman	Hisham	Folsom	CA	6	Psychiatry	S	Paroxetine Hcl	Paroxetine Hcl	28	30	900	227.08		#					*
1902916893	Vazquez-Tanus	Jose	Ponce	PR	72	Internal Medicine	S	Paroxetine Hcl	Paroxetine Hcl	12	12	360	77.69			12	12	77.69	360	*
1902916927	Stachecki	George	O Fallon	MO	29	Family Practice	S	Paroxetine Hcl	Paroxetine Hcl	23	35	992	249.27			23	35	249.27	992	*
1902916935	Jones	Jennifer	Spokane	WA	53	Nurse Practitioner	S	Paroxetine Hcl	Paroxetine Hcl	12	12	360	60			12	12	60	360	*
1902916943	Balek	Walter	Spokane	WA	53	Family Practice	S	Paroxetine Hcl	Paroxetine Hcl	18	46	1380	318.6		*					*
1902917693	Smith	Suzanne	Augusta	GA	13	Neurology	S	Paroxetine Hcl	Paroxetine Hcl	25	39	1170	336.79		*					*
1902917834	Modad	Musa	Moscow	ID	16	Internal Medicine	S	Paroxetine Hcl	Paroxetine Hcl	11	33	990	123.82			11	33	123.82	990	*
1902917883	Komshian	Shahe	San Jose	CA	6	Internal Medicine	S	Paroxetine Hcl	Paroxetine Hcl	26	56	1680	428.28			26	56	428.28	1680	*
1902918162	Lopez Ortiz	Yiselle	Juana Diaz	PR	72	General Practice	S	Paroxetine Hcl	Paroxetine Hcl	20	20	592	118.4			20	20	118.4	592	*
1902918865	Mandel	David	Santa Barbara	CA	6	Internal Medicine	S	Paroxetine Hcl	Paroxetine Hcl	15	19.2	574	161.24			15	19.2	161.24	574	*
1902918923	Ross	Linda	Santa Fe	NM	35	Nurse Practitioner	S	Paroxetine Hcl	Paroxetine Hcl	57	105	3130	903.36	13		44	88	649.51	2620	*
1902919087	Haggart	Melvin	Jefferson	WI	55	Psychiatry	S	Paroxetine Hcl	Paroxetine Hcl	142	148.2	3916	1379.09	16		12	12	124.36	221	*
1902919178	Joseph	Michael	Joplin	MO	29	Rheumatology	S	Paroxetine Hcl	Paroxetine Hcl	64	109	3270	645.22	15		32	56	203.16	1680	*
1902919202	Martin	Lawrence	Medical Lake	WA	53	Psychiatry & Neurology	T	Paroxetine Hcl	Paroxetine Hcl	49	49	1080	534.67			0	0	0	0	#
1902919640	Capelle	Christopher	Palo Alto	CA	6	Psychiatry & Neurology	T	Paroxetine Hcl	Paroxetine Hcl	11	25	750	138.01			11	25	138.01	750	*
1902919665	Bowhay	Thomas	Jackson	CA	6	Family Practice	S	Paroxetine Hcl	Paroxetine Hcl	33	65	1950	395.49			21	53	347.66	1590	*
1902920267	Montgomery	Katherine	Huntsville	AL	1	Diagnostic Radiology	S	Paroxetine Hcl	Paroxetine Hcl	11	21	630	85.06		*					*
1902921166	Roth	Marvin	Linwood	NJ	34	Family Practice	S	Paroxetine Hcl	Paroxetine Hcl	108	108.3	2679	950.74			29	29.1	367.66	873	*
1902921208	Mehta	Mukulika	Berkeley	CA	6	Family Practice	S	Paroxetine Hcl	Paroxetine Hcl	15	19	570	194.67			15	19	194.67	570	*
1902921802	Togias	Nickolas	Binghamton	NY	36	Psychiatry & Neurology	T	Paroxetine Hcl	Paroxetine Hcl	70	74	2220	1001.83		*					*
1902922503	Yaratha	Sridhar	Richmond	VA	51	Psychiatry	S	Paroxetine Hcl	Paroxetine Hcl	13	13.2	393	142.82			0	0	0	0	#
1902923360	Lee	Pearl	Ann Arbor	MI	26	Geriatric Medicine	S	Paroxetine Hcl	Paroxetine Hcl	25	41	1181	392.81			25	41	392.81	1181	*
1902926371	Larson	Cynthia	Ann Arbor	MI	26	Internal Medicine	S	Paroxetine Hcl	Paroxetine Hcl	30	80	2398	387.87	13	#					#
1902926439	Kvitchko	Elena	Irvine	CA	6	Counselor	T	Paroxetine Hcl	Paroxetine Hcl	29	29	870	262.05			0	0	0	0	#
1902926488	Thompson	Patricia	Lumberton	MS	28	Nurse Practitioner	S	Paroxetine Hcl	Paroxetine Hcl	27	49	1470	212.36			16	36	145.59	1080	*
1902928443	Lambes	Katherine	Dayton	OH	39	Internal Medicine	S	Paroxetine Hcl	Paroxetine Hcl	12	20	584	123.27			12	20	123.27	584	*
1902931074	Andrus	William	Powhatan	VA	51	Physician Assistant	S	Paroxetine Hcl	Paroxetine Hcl	13	13	385	54			0	0	0	0	#
1902932346	Bacote-Alleyne	Marsha	Auburn	KS	20	Certified Clinical Nurse Specialist	S	Paroxetine Hcl	Paroxetine Hcl	44	44.2	1293	439.23			0	0	0	0	#
1902933823	Williams	Stephen	Anthem	AZ	4	Family Practice	S	Paroxetine Hcl	Paroxetine Hcl	15	35	1040	272.06			15	35	272.06	1040	*
1902933948	Barmore	Jason	Lakewood	CO	8	Internal Medicine	S	Paroxetine Hcl	Paroxetine Hcl	41	61	1830	550.14			41	61	550.14	1830	*
1902934359	Linguiti	Charles	Brundidge	AL	1	Internal Medicine	S	Paroxetine Hcl	Paroxetine Hcl	28	40	1200	174.32		#					*
1902934474	Ramdas	Kalpana	Nyack	NY	36	Internal Medicine	S	Paroxetine Hcl	Paroxetine Hcl	30	38	1140	423.9		#					*
1902934862	Giblin	Denise	Rochester	NY	36	Nurse Practitioner	S	Paroxetine Hcl	Paroxetine Hcl	14	38	1140	408.84			14	38	408.84	1140	*
1902935307	Hodges	Joel	Lynchburg	VA	51	Hospitalist	S	Paroxetine Hcl	Paroxetine Hcl	29	29.7	860	176.54			29	29.7	176.54	860	*
1902936453	Caban	Linda	Yonkers	NY	36	Nurse Practitioner	S	Paroxetine Hcl	Paroxetine Hcl	26	28	774	285.78			26	28	285.78	774	*
1902936925	Ehlers	Phillip	Baton Rouge	LA	22	Family Practice	S	Paroxetine Hcl	Paroxetine Hcl	15	29	870	214.36		*					*
1902939242	Pearson	Michael	Gig Harbor	WA	53	Psychiatry	S	Paroxetine Hcl	Paroxetine Hcl	17	19	570	130.96			0	0	0	0	#
1902939358	Altermatt	Brittany	San Antonio	TX	48	Nurse Practitioner	S	Paroxetine Hcl	Paroxetine Hcl	12	12	360	34.72			12	12	34.72	360	*
1902939408	Mazzone	Frank	San Luis Obispo	CA	6	Family Practice	S	Paroxetine Hcl	Paroxetine Hcl	12	16	480	104.77			12	16	104.77	480	*
1902939606	Tinanoff	Sharon	Sandy Springs	GA	13	Internal Medicine	S	Paroxetine Hcl	Paroxetine Hcl	15	36	1080	258.8			15	36	258.8	1080	*
1902940323	Glawe	Caleb	Ogden	IA	19	Family Practice	S	Paroxetine Hcl	Paroxetine Hcl	14	18	540	124.67			14	18	124.67	540	*
1902940638	Hargis	Greg	Livingston	TN	47	Nurse Practitioner	S	Paroxetine Hcl	Paroxetine Hcl	17	33	990	204.16		*					*
1902940869	Layugan	Yvonne	Saint Louis	MO	29	Family Practice	S	Paroxetine Hcl	Paroxetine Hcl	12	32	960	144.9			12	32	144.9	960	*
1902941024	Clements	Margeaux	Greeneville	TN	47	Nurse Practitioner	S	Paroxetine Hcl	Paroxetine Hcl	33	82	2429	621.8		#					*
1902941222	Mcwaters	Emily	Bellingham	WA	53	Nurse Practitioner	S	Paroxetine Hcl	Paroxetine Hcl	20	30	900	237.52		#					*
1902941750	Duersch	Matthew	Jerome	ID	16	Family Practice	S	Paroxetine Hcl	Paroxetine Hcl	16	16	480	146.98		#					*
1902942089	Taylor	Fletcher	Tacoma	WA	53	Psychiatry	S	Paroxetine Hcl	Paroxetine Hcl	27	46	1380	1067.78			16	33	715.82	990	*
1902942220	Conner	F.	Vidalia	GA	13	Internal Medicine	S	Paroxetine Hcl	Paroxetine Hcl	41	59	1770	286.14			41	59	286.14	1770	*
1902942980	Bizon	Norman	Scottsdale	AZ	4	Physician Assistant	S	Paroxetine Hcl	Paroxetine Hcl	18	27	810	371.21			18	27	371.21	810	*
1902944614	Toso	Bradford	Saint Paul	MN	27	Internal Medicine	S	Paroxetine Hcl	Paroxetine Hcl	15	23	690	434.82			15	23	434.82	690	*
1902945330	Yoes	Kimberly	Port Neches	TX	48	Nurse Practitioner	S	Paroxetine Hcl	Paroxetine Hcl	12	28	825	250.57			12	28	250.57	825	*
1902946627	Esposito	Thomas	St Petersburg	FL	12	Family Practice	S	Paroxetine Hcl	Paroxetine Hcl	12	32	960	293.63			12	32	293.63	960	*
1902946726	Cardenas	Rick	Rockport	TX	48	Family Practice	S	Paroxetine Hcl	Paroxetine Hcl	12	12	360	73.41		*					*
1902946858	Cox	William	Cincinnati	OH	39	Family Practice	S	Paroxetine Hcl	Paroxetine Hcl	30	36	1067	215.53			30	36	215.53	1067	*
1902947054	Joffe	Lynn	Greenwood Village	CO	8	Family Practice	S	Paroxetine Hcl	Paroxetine Hcl	32	66	1980	396.1		#					*
1902947567	Davis	Vera	Tinley Park	IL	17	Pediatric Medicine	S	Paroxetine Hcl	Paroxetine Hcl	20	20	482	210		*					*
1902947807	Redmon	Eric	Knoxville	TN	47	Family Practice	S	Paroxetine Hcl	Paroxetine Hcl	23	25	750	237.31		*					*
1902948326	Poindexter	Yvette	Alvin	TX	48	Family Practice	S	Paroxetine Hcl	Paroxetine Hcl	11	13.7	412	90.63		*					*
1902948466	Bustillo-Lewin	Barbara	Fort Myers	FL	12	Physician Assistant	S	Paroxetine Hcl	Paroxetine Hcl	13	35	1050	421.11			13	35	421.11	1050	*
1902950223	Bakanauskas	Egle	Windsor	CO	8	Family Practice	S	Paroxetine Hcl	Paroxetine Hcl	27	58.1	1743	599.03	11		27	58.1	599.03	1743		11
1902950447	Farag	Salwa	Pasadena	CA	6	Internal Medicine	S	Paroxetine Hcl	Paroxetine Hcl	35	109.7	3288	547.8	14	#					#
1902950850	Atchison	Shannon	Halls	TN	47	Nurse Practitioner	S	Paroxetine Hcl	Paroxetine Hcl	43	63	1890	324.87			27	43	238.11	1290	*
1902952518	Garrison	Julianne	Lone Treet	CO	8	General Practice	S	Paroxetine Er	Paroxetine Hcl	11	11	330	1330.56			11	11	1330.56	330	*
1902952559	Cho	Man	Los Angeles	CA	6	Psychiatry	S	Paroxetine Hcl	Paroxetine Hcl	29	29	845	256.26		#					*
1902953193	Fishman	Paul	San Francisco	CA	6	Psychiatry	S	Paroxetine Hcl	Paroxetine Hcl	13	13	390	149.39			13	13	149.39	390	*
1902954738	Softa	Arun	Bakersfield	CA	6	Internal Medicine	S	Paroxetine Hcl	Paroxetine Hcl	18	36	1081	228.24		#					*
1902955073	Watkins	Michael	Houma	LA	22	Family Practice	S	Paroxetine Hcl	Paroxetine Hcl	17	25	750	204.42			17	25	204.42	750	*
1902955990	Dowty	Betty	Gretna	LA	22	Internal Medicine	S	Paroxetine Hcl	Paroxetine Hcl	13	13	390	109.57		*					*
1902956121	Edelmann	Christopher	Greenwich	CT	9	Internal Medicine	S	Paroxetine Hcl	Paroxetine Hcl	14	22	660	201.93			14	22	201.93	660	*
1902956675	Bishop	Charlotte	Roanoke	AL	1	Nurse Practitioner	S	Paroxetine Hcl	Paroxetine Hcl	27	69	2070	333.9			12	34	192.22	1020	*
1902957020	D'amato	Tina	South Burlington	VT	50	Family Practice	S	Paroxetine Hcl	Paroxetine Hcl	14	36	1080	101.62		*					*
1902957046	Givens	Laura	Boerne	TX	48	Family Practice	S	Paroxetine Hcl	Paroxetine Hcl	47	47	1349	630.4	13		27	27	351.1	810	*
1902957129	Imo	Jane	Milan	MI	26	Nurse Practitioner	S	Paroxetine Hcl	Paroxetine Hcl	11	18	540	214.75			0	0	0	0	#
1902957251	Rubin	Barry	Loveland	OH	39	Family Practice	S	Paroxetine Hcl	Paroxetine Hcl	52	112	3360	885.84	13		34	80	600.38	2400	*
1902957400	Suer	Robert	Muncie	IN	18	Internal Medicine	S	Paroxetine Hcl	Paroxetine Hcl	145	297.4	8289	1534.22	31	#					#
1902957582	Chavers	Kyle	Dothan	AL	1	Family Practice	S	Paroxetine Hcl	Paroxetine Hcl	15	15	339	173.73			15	15	173.73	339	*
1902957764	Zacca Shammas	Malak	Beverly Hills	CA	6	Internal Medicine	S	Paroxetine Hcl	Paroxetine Hcl	19	31	930	363.16			19	31	363.16	930	*
1902958028	Mcginnis	James	Wheelersburg	OH	39	Pain Management	S	Paroxetine Hcl	Paroxetine Hcl	36	40	1194	344.92		*					*
1902959224	Attmore	Jennifer	Plano	TX	48	Internal Medicine	S	Paroxetine Hcl	Paroxetine Hcl	22	54	1598	402			22	54	402	1598	*
1902961295	Matthews	Margaret	Auburn	ME	23	Family Practice	S	Paroxetine Hcl	Paroxetine Hcl	23	23	646	193.74		#					*
1902961493	Myers	David	Waco	TX	48	Family Practice	S	Paroxetine Hcl	Paroxetine Hcl	13	25	750	135.13			13	25	135.13	750	*
1902961907	Wood	Charles	Portland	OR	41	Internal Medicine	S	Paroxetine Hcl	Paroxetine Hcl	29	85	2534	620.94			29	85	620.94	2534	*
1902963655	Rangu	Srinivas	Longview	TX	48	Internal Medicine	S	Paroxetine Hcl	Paroxetine Hcl	61	140	4200	930.2	15		61	140	930.2	4200		15
1902963986	Merola	Henry	Waltham	MA	25	Internal Medicine	S	Paroxetine Hcl	Paroxetine Hcl	11	33	990	285.89		*					*
1902964067	Arias	Manuel	Union City	NJ	34	Family Practice	S	Paroxetine Hcl	Paroxetine Hcl	33	65	1924	261.8			33	65	261.8	1924	*
1902964125	Mcclave	Gail	Bandon	OR	41	Family Practice	S	Paroxetine Hcl	Paroxetine Hcl	27	43	1290	206.41			27	43	206.41	1290	*
1902965601	Hayner	James	Hamburg	MI	26	Internal Medicine	S	Paroxetine Hcl	Paroxetine Hcl	13	39	1170	318.56			13	39	318.56	1170	*
1902965643	Ro	Susie	Spokane	WA	53	Neurology	S	Paroxetine Hcl	Paroxetine Hcl	25	27	789	275.93			25	27	275.93	789	*
1902965924	Rubin	Emma	Scranton	PA	42	Internal Medicine	S	Paroxetine Hcl	Paroxetine Hcl	25	31	905	303.69			25	31	303.69	905	*
1902966765	Smith-Steward Fason	Chante	Memphis	TN	47	Nurse Practitioner	S	Paroxetine Hcl	Paroxetine Hcl	14	20	600	99.78		#					*
1902967243	Fullen	Coy	Plummer	ID	16	Family Practice	S	Paroxetine Hcl	Paroxetine Hcl	13	37	1104	1097.37			13	37	1097.37	1104	*
1902967557	Kahen	Payam	Wilmington	CA	6	Family Practice	S	Paroxetine Hcl	Paroxetine Hcl	14	22	660	103.73			14	22	103.73	660	*
1902967797	Travis	Stanley	Hatboro	PA	42	Family Practice	S	Paroxetine Hcl	Paroxetine Hcl	28	36	1080	270.39			13	13	136.41	390	*
1902968597	Besser	Susan	Baltimore	MD	24	Family Practice	S	Paroxetine Hcl	Paroxetine Hcl	17	25	750	138.63		#					*
1902968886	Bobak	Wladyslaw	Donora	PA	42	Internal Medicine	S	Paroxetine Hcl	Paroxetine Hcl	37	45	1350	479.05		#					*
1902969587	Ballard	Patsy	Penn Yan	NY	36	Nurse Practitioner	S	Paroxetine Hcl	Paroxetine Hcl	29	55	1650	282.6		#					*
1902969934	Salzman	Bernard	New York	NY	36	Psychiatry & Neurology	T	Paroxetine Hcl	Paroxetine Hcl	14	14	420	154.06			14	14	154.06	420	*
1902969967	Pleitez	Jose	Oxnard	CA	6	Family Practice	S	Paroxetine Hcl	Paroxetine Hcl	46	110.1	3303	693.36	15	#					#
1902970544	Oney	Esther	Thurmont	MD	24	Physician Assistant	S	Paroxetine Hcl	Paroxetine Hcl	14	36	1077	297.12			14	36	297.12	1077	*
1902970627	Taylor	Joseph	Reading	MA	25	Internal Medicine	S	Paroxetine Hcl	Paroxetine Hcl	25	53	1590	312.87		#					*
1902972052	Kuhn	Kris	Riverside	RI	44	Hospice and Palliative Care	S	Paroxetine Hcl	Paroxetine Hcl	27	27	756	263.25			27	27	263.25	756	*
1902972813	Bauer	John	Portland	OR	41	Internal Medicine	S	Paroxetine Hcl	Paroxetine Hcl	21	27.2	787	145.27		*					*
1902973480	Casey	Stephen	Redding	CA	6	Internal Medicine	S	Paroxetine Hcl	Paroxetine Hcl	36	106	3180	690.81			36	106	690.81	3180	*
1902974256	Mortada	Riad	Norfolk	MA	25	Internal Medicine	S	Paroxetine Hcl	Paroxetine Hcl	23	51	1530	242.02			23	51	242.02	1530	*
1902974421	Pepple	Richard	Redding	CA	6	Internal Medicine	S	Paroxetine Hcl	Paroxetine Hcl	37	97	2910	476.13	15	#					#
1902974538	Poland	Lylia	Kirksville	MO	29	Nurse Practitioner	S	Paroxetine Hcl	Paroxetine Hcl	23	31	930	89.14			23	31	89.14	930	*
1902974728	Jordan	Betty	Dayton	TX	48	Nurse Practitioner	S	Paroxetine Hcl	Paroxetine Hcl	13	29	870	257.77		*					*
1902975071	Stearns	Angela	Portland	OR	41	Internal Medicine	S	Paroxetine Hcl	Paroxetine Hcl	32	48	1440	639.23			20	36	338.27	1080	*
1902975279	Morales	Nestor	Toa Baja	PR	72	General Practice	S	Paroxetine Hcl	Paroxetine Hcl	30	54	1570	468.29			14	34	225.38	1012	*
1902975550	Foote	Jay	Bronx	NY	36	Psychiatry & Neurology	T	Paroxetine Hcl	Paroxetine Hcl	24	24	720	78.92			11	11	35.37	330	*
1902975683	Taba	Marti	Kailua	HI	15	Family Practice	S	Paroxetine Hcl	Paroxetine Hcl	22	38	1140	343.66		*					*
1902975741	Knowlton	David	Eugene	OR	41	Family Practice	S	Paroxetine Hcl	Paroxetine Hcl	44	44	1295	338.35			28	28	204.84	815	*
1902975923	Rubin	Steven	Reno	NV	32	Psychiatry	S	Paroxetine Hcl	Paroxetine Hcl	11	11.2	336	25.49			11	11.2	25.49	336	*
1902976442	Van Hal	Mary	Keller	TX	48	Internal Medicine	S	Paroxetine Hcl	Paroxetine Hcl	15	45	1350	440.98		#					*
1902977614	Poommipanit	Somchit	Perris	CA	6	General Practice	S	Paroxetine Hcl	Paroxetine Hcl	11	13.2	377	97.87		*					*
1902977887	Mcinerney	Yasmin	Westerville	OH	39	Internal Medicine	S	Paroxetine Hcl	Paroxetine Hcl	13	39	1170	266.08			13	39	266.08	1170	*
1902978141	Chen	Gary	Brooklyn	NY	36	Internal Medicine	S	Paroxetine Hcl	Paroxetine Hcl	12	12	360	49.13		*					*
1902978950	Walenda	Beata	Mesquite	TX	48	Internal Medicine	S	Paroxetine Hcl	Paroxetine Hcl	15	31	930	179.86		*					*
1902980352	Mirsen	Thomas	Camden	NJ	34	Neurology	S	Paroxetine Hcl	Paroxetine Hcl	67	123.4	3642	740.93	18		51	81.4	572.51	2382	#
1902980469	Mason	Laura	Idaho Falls	ID	16	Nurse Practitioner	S	Paroxetine Hcl	Paroxetine Hcl	28	36	1080	201.21			0	0	0	0	#
1902981103	Macauley	Leslie	East Lansing	MI	26	Psychiatry	S	Paroxetine Hcl	Paroxetine Hcl	16	20	600	82.21			0	0	0	0	#
1902981582	Nguyen	Son	Louisville	KY	21	Family Practice	S	Paroxetine Hcl	Paroxetine Hcl	18	40	1200	252.19		#					*
1902981665	Pirzada	Nudrat	Fremont	CA	6	Internal Medicine	S	Paroxetine Hcl	Paroxetine Hcl	12	40	1200	294.43			12	40	294.43	1200	*
1902981764	Ross	Michael	Scottsdale	AZ	4	Family Practice	S	Paroxetine Hcl	Paroxetine Hcl	23	68	2040	395.58		#					*
1902981947	Patel	Sonal	Huntington	NY	36	Internal Medicine	S	Paroxetine Hcl	Paroxetine Hcl	34	34	997	347.63			22	22	180.12	637	*
1902982739	Ahmad	Syed	Hempstead	NY	36	Internal Medicine	S	Paroxetine Hcl	Paroxetine Hcl	31	53	1590	202.26			20	40	111.71	1200	*
1902982861	Pedigo	Judy	Dexter	MO	29	Nurse Practitioner	S	Paroxetine Hcl	Paroxetine Hcl	68	102	3060	667.99	11		27	55	441.32	1650	*
1902982903	Thatcher	Anne	Plymouth	NH	33	Nurse Practitioner	S	Paroxetine Hcl	Paroxetine Hcl	35	105	3150	607.33			17	51	261.54	1530	*
1902983075	Haverstick	Dale	Eminence	MO	29	Family Practice	S	Paroxetine Hcl	Paroxetine Hcl	21	43	1290	476.89		#					*
1902983646	Reilly	Eileen	Boston	MA	25	Psychiatry	S	Paroxetine Hcl	Paroxetine Hcl	17	19	570	103		*					*
1902984115	Shoenfeld	Eric	Baldwin	NY	36	Family Practice	S	Paroxetine Hcl	Paroxetine Hcl	24	65.7	1950	489.3			24	65.7	489.3	1950	*
1902984313	Spogen	Daniel	Reno	NV	32	Family Practice	S	Paroxetine Hcl	Paroxetine Hcl	12	26	780	234.61		#					*
1902984545	Tsen	Caroline	South San Francisco	CA	6	Internal Medicine	S	Paroxetine Hcl	Paroxetine Hcl	11	36.7	1100	240.89			11	36.7	240.89	1100	*
1902984719	Kassa	Yewondwossen	Modesto	CA	6	Family Practice	S	Paroxetine Hcl	Paroxetine Hcl	14	45.3	1360	245.35		#					*
1902984743	Wilson	Michele	Napa	CA	6	Internal Medicine	S	Paroxetine Hcl	Paroxetine Hcl	23	48.8	1438	356.82			23	48.8	356.82	1438	*
1902985013	Jick	Jamey	Waukesha	WI	55	Internal Medicine	S	Paroxetine Hcl	Paroxetine Hcl	29	81	2430	506.6		#					*
1902985237	Gates	Robert	Greensboro	NC	37	Internal Medicine	S	Paroxetine Hcl	Paroxetine Hcl	40	74.7	2242	691.89	11	#					*
1902985393	Schafer	John	Carmichael	CA	6	Neurology	S	Paroxetine Hcl	Paroxetine Hcl	22	38	1140	304.84		*					*
1902985419	Dolezal	Kathleen	Helena	MT	30	Nurse Practitioner	S	Paroxetine Hcl	Paroxetine Hcl	12	12	360	96.53			12	12	96.53	360	*
1902985427	Batlle	Augustin	Bastrop	TX	48	Internal Medicine	S	Paroxetine Hcl	Paroxetine Hcl	21	31.4	907	311.04		#					*
1902986466	Saddy	Shehab	Monterey	CA	6	Geriatric Medicine	S	Paroxetine Hcl	Paroxetine Hcl	13	21	630	162.43			13	21	162.43	630	*
1902986664	Le	Huan D	Westminster	CA	6	Internal Medicine	S	Paroxetine Hcl	Paroxetine Hcl	16	20	600	81.48			16	20	81.48	600	*
1902986698	Lu	Carol	Maplewood	MN	27	Internal Medicine	S	Paroxetine Hcl	Paroxetine Hcl	12	12	360	108.68			12	12	108.68	360	*
1902986771	Chan	Andrew	New York	NY	36	Psychiatry	S	Paroxetine Hcl	Paroxetine Hcl	15	15	438	297.39			15	15	297.39	438	*
1902987407	Brook	Gayle	Murrells Inlet	SC	45	Family Practice	S	Paroxetine Hcl	Paroxetine Hcl	48	110	3228	764.15	13	#					#
1902987555	Wybenga	Maarten	Prattville	AL	1	Family Practice	S	Paroxetine Hcl	Paroxetine Hcl	29	81	2430	513.41		#					*
1902987613	Patel	Prakash	Covina	CA	6	Internal Medicine	S	Paroxetine Hcl	Paroxetine Hcl	13	23	690	165.73			13	23	165.73	690	*
1902988561	Hausler	Gerald	Latham	NY	36	Family Practice	S	Paroxetine Hcl	Paroxetine Hcl	20	30	900	199.05		#					*
1902988637	Gregory	Paula	The Villages	FL	12	Family Practice	S	Paroxetine Hcl	Paroxetine Hcl	36	92	2760	594.28	17	#					#
1902989007	Hunt	Elbert	Byhalia	MS	28	General Practice	T	Paroxetine Hcl	Paroxetine Hcl	38	54	1620	307.42		*					*
1902989080	Krasinski	Cheryl	Hampton Bays	NY	36	Internal Medicine	S	Paroxetine Hcl	Paroxetine Hcl	13	13	390	154.83			13	13	154.83	390	*
1902989981	Mills	Camille	Conway	SC	45	Internal Medicine	S	Paroxetine Hcl	Paroxetine Hcl	39	111	3284	723.88	12	#					*
1902990229	Belinsky	Tatyana	Camden	NJ	34	Psychiatry	S	Paroxetine Hcl	Paroxetine Hcl	126	149	4410	1149.61	23		41	50	462.31	1494	*
1902990336	Patel	Dharmeshkumar	Lithonia	GA	13	Family Practice	S	Paroxetine Hcl	Paroxetine Hcl	25	51	1500	199.24		#					*
1902990377	Emery	Michael	Albuquerque	NM	35	Family Practice	S	Paroxetine Hcl	Paroxetine Hcl	12	12	360	80.62			0	0	0	0	#
1902990419	Bostrom	Mark	Crosby	MN	27	Internal Medicine	S	Paroxetine Hcl	Paroxetine Hcl	12	12	360	125.64			12	12	125.64	360	*
1902990641	Madabhushi	Sudha	Hemet	CA	6	Internal Medicine	S	Paroxetine Hcl	Paroxetine Hcl	43	117	3510	1220.2	12		43	117	1220.2	3510		12
1902991367	Ali	Akkil	Tamarac	FL	12	Internal Medicine	S	Paroxetine Hcl	Paroxetine Hcl	20	20	600	203.32			20	20	203.32	600	*
1902991706	Terry	Kenny	Memphis	TN	47	Psychiatry	S	Paroxetine Hcl	Paroxetine Hcl	157	180	5400	1515.16	42		18	18	102.44	540	*
1902992241	Fox	Lewis	New York	NY	36	Psychiatry	S	Paroxetine Hcl	Paroxetine Hcl	42	42	1260	221.61			0	0	0	0	#
1902992357	Chu	Jae	Woodbine	NJ	34	General Practice	S	Paroxetine Hcl	Paroxetine Hcl	32	32	961	344.45			0	0	0	0	#
1902992472	Schmidt	Michele	Humble	TX	48	Nurse Practitioner	S	Paroxetine Hcl	Paroxetine Hcl	28	28	840	246.59		*					*
1902992589	Tirado	Javier	Dorado	PR	72	Internal Medicine	S	Paroxetine Hcl	Paroxetine Hcl	17	17	510	92.6			17	17	92.6	510	*
1902992894	Butt	Glenn	Pearl River	LA	22	Internal Medicine	S	Paroxetine Hcl	Paroxetine Hcl	14	22	660	142.24		*					*
1902992936	York	Elizabeth	Brevard	NC	37	Family Practice	S	Paroxetine Hcl	Paroxetine Hcl	23	51	1530	310.98		#					*
1902993397	Nathaniel	Roger	New York	NY	36	Psychiatry	S	Paroxetine Hcl	Paroxetine Hcl	21	37	1110	342.45			21	37	342.45	1110	*
1902993454	Luff	Mark	Petersburg	IN	18	Family Practice	S	Paroxetine Hcl	Paroxetine Hcl	21	33	990	301.02		*					*
1902994510	Kolbert	Valerie	Boca Raton	FL	12	Nurse Practitioner	S	Paroxetine Hcl	Paroxetine Hcl	20	44	1289	348.3		#					*
1902994510	Kolbert	Valerie	Boca Raton	FL	12	Nurse Practitioner	S	Pexeva	Paroxetine Mesylate	12	12	360	4873.68			12	12	4873.68	360	*
1902994528	Wachter	Paul	San Mateo	CA	6	Psychiatry	S	Paroxetine Hcl	Paroxetine Hcl	21	35	1050	316.38		*					*
1902994536	Vigil	Pablo	Las Vegas	NM	35	Family Practice	S	Paroxetine Hcl	Paroxetine Hcl	15	15.3	453	167.58		*					*
1902994593	Jones	Janice	Borrego Springs	CA	6	Nurse Practitioner	S	Paroxetine Hcl	Paroxetine Hcl	11	33	990	163.54			11	33	163.54	990	*
1902995111	Little	Tonya	Wilson	NC	37	Family Practice	S	Paroxetine Hcl	Paroxetine Hcl	25	51	1517	226.33			25	51	226.33	1517	*
1902995319	Patel	Anilkumar	Visalia	CA	6	Internal Medicine	S	Paroxetine Cr	Paroxetine Hcl	13	13	92	352.8			13	13	352.8	92	*
1902995319	Patel	Anilkumar	Visalia	CA	6	Internal Medicine	S	Paroxetine Er	Paroxetine Hcl	23	23	161	672.06			23	23	672.06	161	*
1902995319	Patel	Anilkumar	Visalia	CA	6	Internal Medicine	S	Paroxetine Hcl	Paroxetine Hcl	47	89	2155	758.33			47	89	758.33	2155	*
1902995731	O'hara	Janet	Chardon	OH	39	Internal Medicine	S	Paroxetine Hcl	Paroxetine Hcl	19	33	978	211.78		#					*
1902995806	Yinkey	Linda	Bedford	PA	42	Internal Medicine	S	Paroxetine Hcl	Paroxetine Hcl	29	43	1267	235.16			17	29	130.09	847	*
1902996168	Snyder	Marsha	Chicago	IL	17	Certified Clinical Nurse Specialist	S	Paroxetine Hcl	Paroxetine Hcl	18	24	720	138.64			0	0	0	0	#
1902996283	Mazziotti	Alexander	Hawthorne	NJ	34	Internal Medicine	S	Paroxetine Hcl	Paroxetine Hcl	11	16.3	488	217.69			11	16.3	217.69	488	*
1902996549	Childress	Clarence	Glen Allen	VA	51	Pediatric Medicine	S	Paroxetine Hcl	Paroxetine Hcl	22	26.2	785	358.18		*					*
1902997158	Spiegel	Linda	Hartford	CT	9	Certified Clinical Nurse Specialist	S	Paroxetine Hcl	Paroxetine Hcl	57	83	2490	609.26			12	20	90.25	600	*
1902997570	Ferguson	Melinda	Waynesboro	VA	51	Gynecological Oncology	S	Paroxetine Er	Paroxetine Hcl	12	14	420	1494.78			12	14	1494.78	420	*
1902997638	Yuen	Albert	Everett	WA	53	Family Practice	S	Paroxetine Hcl	Paroxetine Hcl	30	48	1425	414.85		#					*
1902997745	Hunt	Corey	Newberry	SC	45	Family Practice	S	Paroxetine Hcl	Paroxetine Hcl	71	130.5	3915	1041.23	18	#					#
1902997778	Onwubiko	Ngozi	Bay Springs	MS	28	Nurse Practitioner	S	Paroxetine Hcl	Paroxetine Hcl	21	44	1320	254.65		#					*
1902997786	Spoljaric	Lawrence	Wadsworth	OH	39	Internal Medicine	S	Paroxetine Hcl	Paroxetine Hcl	28	60	1800	378.65		#					*
1902998263	Rabis	Sandra	Middletown	CT	9	Nurse Practitioner	S	Paroxetine Hcl	Paroxetine Hcl	11	11	330	74.32			0	0	0	0	#
1902998461	Larson	Ronda	Gordon	NE	31	Physician Assistant	S	Paroxetine Hcl	Paroxetine Hcl	23	23	690	266.71			23	23	266.71	690	*
1902998594	Buss	Matthew	Merriam	KS	20	Family Practice	S	Paroxetine Hcl	Paroxetine Hcl	14	40	1200	421.9			14	40	421.9	1200	*
1902998974	Fanton	Melissa	Springville	NY	36	Physician Assistant	S	Paroxetine Hcl	Paroxetine Hcl	69	129	3870	685.93	20		46	98	528.08	2940	#
1902999394	Chesar	Thomas	Titusville	PA	42	Family Practice	S	Paroxetine Hcl	Paroxetine Hcl	65	83	2490	648.56			21	27	192.46	810	*
1902999733	Morris	Amanda	Germantown	OH	39	Nurse Practitioner	S	Paroxetine Hcl	Paroxetine Hcl	13	35	1050	160.26		#					*
1912000241	Juarbe	Hector	Hatillo	PR	72	Family Practice	S	Paroxetine Hcl	Paroxetine Hcl	18	22	660	131.31		#					*
1912001025	Crapster-Pregont	Barbara	Merrill	WI	55	Family Practice	S	Paroxetine Hcl	Paroxetine Hcl	13	13.1	356	135.71			13	13.1	135.71	356	*
1912001207	Carlis	Samuel	Huntington Beach	CA	6	General Practice	S	Paroxetine Hcl	Paroxetine Hcl	21	51	1530	354.06		#					*
1912001363	Tran	Ngac	Stockton	CA	6	General Practice	S	Paroxetine Hcl	Paroxetine Hcl	14	20	600	108.47		#					*
1912002635	Bryson	William	Decatur	GA	13	Physician Assistant	S	Paroxetine Hcl	Paroxetine Hcl	13	21	630	83.66		*					*
1912002742	Ramnath	Erik	Scottsdale	AZ	4	Internal Medicine	S	Paroxetine Hcl	Paroxetine Hcl	26	26	780	389.72			26	26	389.72	780	*
1912002999	Schumacher	Randolph	Flint	MI	26	Internal Medicine	S	Paroxetine Hcl	Paroxetine Hcl	145	185.9	5540	1338.61	27		121	159.9	993.48	4760	#
1912003112	Mulupuri	Rama	Plano	TX	48	Internal Medicine	S	Paroxetine Hcl	Paroxetine Hcl	13	31	930	118.02			13	31	118.02	930	*
1912003583	Brown	Rodica	Albuquerque	NM	35	Physician Assistant	S	Paroxetine Hcl	Paroxetine Hcl	14	18	540	102.55			14	18	102.55	540	*
1912003815	Wilder	Elisabeth	Boston	MA	25	General Practice	S	Paroxetine Hcl	Paroxetine Hcl	32	54	1620	318.85			21	43	230.78	1290	*
1912004102	Turner	Geoffrey	Benzonia	MI	26	Internal Medicine	S	Paroxetine Hcl	Paroxetine Hcl	28	60	1800	338.58		#					*
1912004177	Woodle	Edward	Indiana	PA	42	Family Practice	S	Paroxetine Hcl	Paroxetine Hcl	23	51	1530	359.76			23	51	359.76	1530	*
1912004607	Shirriff	John	Eagan	MN	27	Psychiatry	S	Paroxetine Hcl	Paroxetine Hcl	83	124	3720	920.26	15		49	86	560.56	2580	*
1912004623	El-Shafie	Osama	Oak Brook	IL	17	Psychiatry	S	Paroxetine Hcl	Paroxetine Hcl	46	46.1	1324	612.47			0	0	0	0	#
1912006065	Nilsson	Claes	Dedham	MA	25	Internal Medicine	S	Paroxetine Hcl	Paroxetine Hcl	33	33	944	464.45		#					*
1912006552	Gbemudu	Yvette	Wilmington	DE	10	Family Practice	S	Paroxetine Hcl	Paroxetine Hcl	22	40	1200	101.22		*					*
1912006859	Monroe	Linda	Jackson	MS	28	Internal Medicine	S	Paroxetine Hcl	Paroxetine Hcl	26	52	1560	188.17			26	52	188.17	1560	*
1912007212	Thalken	John	Douglas	WY	56	Internal Medicine	S	Paroxetine Hcl	Paroxetine Hcl	12	32	960	141.44			12	32	141.44	960	*
1912007469	Cursey	Angela	Martin	TN	47	Nurse Practitioner	S	Paroxetine Hcl	Paroxetine Hcl	15	23	690	83.93		#					*
1912007543	Planta	Mary	Roseville	CA	6	Family Practice	S	Paroxetine Hcl	Paroxetine Hcl	17	36	1080	300.36			17	36	300.36	1080	*
1912008020	Markley	Alicia	West Frankfort	IL	17	Physician Assistant	S	Paroxetine Hcl	Paroxetine Hcl	12	12	360	166.95			12	12	166.95	360	*
1912008491	Miller	George	Tuscaloosa	AL	1	Internal Medicine	S	Paroxetine Hcl	Paroxetine Hcl	64	143.7	4310	901.27	17	#					#
1912008574	Roope	Beverly	Helena	MT	30	Nurse Practitioner	S	Paroxetine Hcl	Paroxetine Hcl	35	75	2250	405.35			35	75	405.35	2250	*
1912008806	Winbush	James	Anderson	SC	45	Internal Medicine	S	Paroxetine Hcl	Paroxetine Hcl	32	44	1320	390.63		#					*
1912008921	Vercellotti	Gregory	Minneapolis	MN	27	Hematology	S	Paroxetine Hcl	Paroxetine Hcl	15	15	407	91.87			15	15	91.87	407	*
1912009168	Itani	Nabil	Titusville	FL	12	Internal Medicine	S	Paroxetine Hcl	Paroxetine Hcl	87	119	3549	1038.57	12		73	105	771.84	3138	#
1912009580	Walter	James	Davison	MI	26	Internal Medicine	S	Paroxetine Hcl	Paroxetine Hcl	16	46	1380	187.18		#					*
1912009705	Chang	Patrick	Grand Blanc	MI	26	Family Practice	S	Paroxetine Hcl	Paroxetine Hcl	26	38	1140	146.5		*					*
1912009713	Steel	Ann	Marlton	NJ	34	Psychiatry	S	Paroxetine Hcl	Paroxetine Hcl	14	22.1	664	232.09		#					*
1912009853	Sahagian	Arnold	Chico	CA	6	Family Practice	S	Paroxetine Hcl	Paroxetine Hcl	28	76	2280	432.75			15	39	241.94	1170	*
1912009978	Rhodes	Robert	Lincoln	NE	31	Family Practice	S	Paroxetine Hcl	Paroxetine Hcl	15	21	630	85.5		#					*
1912010075	Kurlander	Ronald	Pompano Beach	FL	12	Psychiatry	S	Paroxetine Hcl	Paroxetine Hcl	31	47.5	1425	178.51		*					*
1912010117	Krueger	Lothar	St Augustine	FL	12	Family Practice	S	Paroxetine Hcl	Paroxetine Hcl	37	89	2670	383.24	13	#					#
1912010562	Mohr	Heather	West Des Moines	IA	19	Internal Medicine	S	Paroxetine Hcl	Paroxetine Hcl	38	86	2580	441.34	11	#					*
1912011107	Khalil	Richard	Yonkers	NY	36	Family Practice	S	Paroxetine Hcl	Paroxetine Hcl	140	168	5002	818.01	25		102	130	601.06	3862	#
1912011438	Daryani	Ramona	Omaha	NE	31	Internal Medicine	S	Paroxetine Hcl	Paroxetine Hcl	32	62	1826	493.66			32	62	493.66	1826	*
1912011792	Coffey	David	Oneida	TN	47	Family Practice	S	Paroxetine Hcl	Paroxetine Hcl	137	174	5115	1468.31	42		65	77	800.02	2205		14
1912011966	Cumber	Salimah	Houston	TX	48	Family Practice	S	Paroxetine Hcl	Paroxetine Hcl	16	40	1200	211.17		#					*
1912012022	Isariyawongse	Prakorb	Brownsville	PA	42	Family Practice	S	Paroxetine Hcl	Paroxetine Hcl	15	39	1170	139.02			15	39	139.02	1170	*
1912012295	Assefa	Aster	Mt Pleasant	PA	42	Family Practice	S	Paroxetine Hcl	Paroxetine Hcl	31	33	971	159.28			20	22	103.38	641	*
1912012329	Zide	Russell	Burlington	MA	25	Internal Medicine	S	Paroxetine Hcl	Paroxetine Hcl	32	56	1680	310.88			32	56	310.88	1680	*
1912012345	Kemp	Sharagim	Rhinebeck	NY	36	Family Practice	S	Paroxetine Hcl	Paroxetine Hcl	25	40	1200	151.65			25	40	151.65	1200	*
1912012519	Jasani	Anita	Metuchen	NJ	34	Family Practice	S	Paroxetine Hcl	Paroxetine Hcl	15	27	810	253.95			15	27	253.95	810	*
1912012618	Keith	Debra	Weston	MO	29	Family Practice	S	Paroxetine Hcl	Paroxetine Hcl	38	64	1920	262.45		#					*
1912012972	Picker	Evelyn	La Quinta	CA	6	Internal Medicine	S	Paroxetine Hcl	Paroxetine Hcl	23	57	1642	583.25			23	57	583.25	1642	*
1912013236	Zutshi	Sanjeev	Port Charlotte	FL	12	Internal Medicine	S	Paroxetine Hcl	Paroxetine Hcl	58	146	4374	1210.8	14	#					#
1912013426	Cooke	Vicky	Hixson	TN	47	Nurse Practitioner	S	Paroxetine Hcl	Paroxetine Hcl	20	54	1620	295.41			20	54	295.41	1620	*
1912013467	Henninger	Jason	Tyrone	PA	42	Family Practice	S	Paroxetine Hcl	Paroxetine Hcl	18	18	540	95.15		*					*
1912013616	St. Germain	Sandra	Bangor	ME	23	Nurse Practitioner	S	Paroxetine Hcl	Paroxetine Hcl	137	155	4637	1412.7	22		45	53	274.97	1585	*
1912014002	Fishman	Paul	Wheat Ridge	CO	8	Internal Medicine	S	Paroxetine Hcl	Paroxetine Hcl	54	54	1525	1064.07		#					*
1912014499	Falkenburg	Joleen	Custer	SD	46	Family Practice	S	Paroxetine Hcl	Paroxetine Hcl	50	80	2400	413.19			50	80	413.19	2400	*
1912014622	Borzell	Blanche	Watkins Glen	NY	36	Family Practice	S	Paroxetine Hcl	Paroxetine Hcl	24	46	1357	545.58			24	46	545.58	1357	*
1912014705	Yanklowitz	Patti	Palo Alto	CA	6	Internal Medicine	S	Paroxetine Hcl	Paroxetine Hcl	26	28	840	229.94			26	28	229.94	840	*
1912014804	Mantero Atienza	Emilio	Miami Beach	FL	12	Psychiatry	S	Paroxetine Hcl	Paroxetine Hcl	59	67	2010	461.66	11	#					*
1912014804	Mantero Atienza	Emilio	Miami Beach	FL	12	Psychiatry	S	Paxil Cr	Paroxetine Hcl	12	12	360	2388.88			12	12	2388.88	360	*
1912014879	Stroh	Jennifer	Grand Junction	CO	8	Family Practice	S	Paroxetine Hcl	Paroxetine Hcl	18	46	1348	236.41		#					*
1912014887	Korkis	Anna	Ridgewood	NJ	34	Gastroenterology	S	Paroxetine Hcl	Paroxetine Hcl	14	26	780	160.08			14	26	160.08	780	*
1912015132	Bashline	Bruce	Middletown	PA	42	Family Practice	S	Paroxetine Hcl	Paroxetine Hcl	12	26	780	152.1		*					*
1912015389	Cuezze	Joy	Lees Summit	MO	29	Internal Medicine	S	Paroxetine Hcl	Paroxetine Hcl	242	254.6	6373	2467.96	40	#					#
1912015546	Decampos	Catherine	Salem	OR	41	Nurse Practitioner	S	Paroxetine Hcl	Paroxetine Hcl	11	33	990	148.67		*					*
1912015678	Adams-Mcdarty	Kimberley	Winfield	KS	20	Nurse Practitioner	S	Paroxetine Hcl	Paroxetine Hcl	15	33	975	167.06		*					*
1912015769	Dalwai	Fatima	Newnan	GA	13	Family Practice	S	Paroxetine Hcl	Paroxetine Hcl	53	91	2726	519.89	12		32	62	316.31	1856	*
1912015975	Guerrero	Jorge	Houston	TX	48	Family Practice	S	Paroxetine Hcl	Paroxetine Hcl	30	64	1920	382.23	14	#					#
1912015983	Gilbert	Bettyjane	Philadelphia	PA	42	Family Practice	S	Paroxetine Hcl	Paroxetine Hcl	16	20	600	34.65			16	20	34.65	600	*
1912016015	Nedelcuta	Mihaela	Bridgeport	CT	9	Psychiatry	S	Paroxetine Hcl	Paroxetine Hcl	41	43	1290	236.82			0	0	0	0	#
1912016049	Smith	Elizabeth	Athens	GA	13	Internal Medicine	S	Paroxetine Hcl	Paroxetine Hcl	25	55	1650	248.91		#					*
1912016858	Thill	Curtis	Marengo	IN	18	Family Practice	S	Paroxetine Hcl	Paroxetine Hcl	29	59	1770	303.14		*					*
1912017104	Petersen	Kenneth	Loves Park	IL	17	Internal Medicine	S	Paroxetine Hcl	Paroxetine Hcl	24	61	1830	384.5		#					*
1912017468	Sumrall	Dawn	Mccomb	MS	28	Obstetrics & Gynecology	S	Paroxetine Hcl	Paroxetine Hcl	24	24	720	117.4			24	24	117.4	720	*
1912017583	Hoke	Jason	Oxford	OH	39	Family Practice	S	Paroxetine Hcl	Paroxetine Hcl	39	71	2130	389.43			28	56	274.48	1680	*
1912017591	Cohen	Meyer	Boca Raton	FL	12	Internal Medicine	S	Paroxetine Hcl	Paroxetine Hcl	35	87	2594	834.93			35	87	834.93	2594	*
1912017690	Oluwehinmi	Fola	Fairfax	VA	51	Internal Medicine	S	Paroxetine Hcl	Paroxetine Hcl	13	33.7	1011	238.44			13	33.7	238.44	1011	*
1912018474	Hibbs	Susan	Minneapolis	MN	27	Nurse Practitioner	S	Paroxetine Hcl	Paroxetine Hcl	16	22	660	3014.31			0	0	0	0	#
1912018540	Saif	Ishrat	Kearney	NE	31	Internal Medicine	S	Paroxetine Hcl	Paroxetine Hcl	39	49	1305	321.16			39	49	321.16	1305	*
1912018599	Odessky	Yevgeny	Skokie	IL	17	Family Practice	S	Paroxetine Hcl	Paroxetine Hcl	20	20	600	91.6			20	20	91.6	600	*
1912018649	Jensen	Paul	Cresco	IA	19	Family Practice	S	Paroxetine Hcl	Paroxetine Hcl	38	76	2278	399.51		#					*
1912018987	Smith	Shannon	Madison	WI	55	Internal Medicine	S	Paroxetine Hcl	Paroxetine Hcl	15	37	1110	277.93		*					*
1912019324	Coats	Valerie	East Cleveland	OH	39	Family Practice	S	Paroxetine Hcl	Paroxetine Hcl	12	12	360	514.6			0	0	0	0	#
1912019506	Najmabadi	Sadaf	Lincoln	CA	6	Internal Medicine	S	Paroxetine Hcl	Paroxetine Hcl	24	65.2	1955	637.75			24	65.2	637.75	1955	*
1912019563	Paik-Tesch	John	Merced	CA	6	Family Practice	S	Paroxetine Hcl	Paroxetine Hcl	16	16	480	192.52		#					*
1912021262	Milman	Adam	Las Vegas	NV	32	Internal Medicine	S	Paroxetine Hcl	Paroxetine Hcl	18	30	900	171.16		#					*
1912021395	Legacy	Janet	Ludington	MI	26	Nurse Practitioner	S	Paroxetine Hcl	Paroxetine Hcl	22	24	677	238.39		#					*
1912022732	Caussade	Eduardo	Rio Piedras	PR	72	Psychiatry & Neurology	T	Paroxetine Hcl	Paroxetine Hcl	130	132	3960	865.47	25	*					*
1912023219	Ferrantino	Andrea	Rochester	NY	36	Internal Medicine	S	Paroxetine Hcl	Paroxetine Hcl	45	91	2730	857.08			32	70	515.18	2100	*
1912024852	Lowe	Dale	Newport	ME	23	Nurse Practitioner	S	Paroxetine Hcl	Paroxetine Hcl	12	36	1080	155.3			12	36	155.3	1080	*
1912026832	Smith	Sarah	Philadelphia	PA	42	Physician Assistant	S	Paroxetine Hcl	Paroxetine Hcl	26	30	900	125.63			0	0	0	0	#
1912027376	Pelnick	Cory	Wilmington	OH	39	Psychiatry	S	Paroxetine Hcl	Paroxetine Hcl	64	76	2243	988.99			15	25	456.53	750	*
1912030248	Hurley	Janet	Whitehouse	TX	48	Family Practice	S	Paroxetine Hcl	Paroxetine Hcl	15	37	1100	317.55		#					*
1912031030	Dia	Ali	Temecula	CA	6	Psychiatry	S	Paroxetine Hcl	Paroxetine Hcl	20	20	600	139.34			0	0	0	0	#
1912031907	Cunningham	Bruce	Vineland	NJ	34	Family Practice	S	Paroxetine Hcl	Paroxetine Hcl	12	16	480	45.2			12	16	45.2	480	*
1912033085	Donrovich	Paul	Windber	PA	42	Family Practice	S	Paroxetine Hcl	Paroxetine Hcl	143	147	4382	1659.71	17		71	73	765.54	2190	*
1912036740	Cunningham	James	Carson City	NV	32	Urology	S	Paroxetine Hcl	Paroxetine Hcl	13	17	510	96.12			13	17	96.12	510	*
1912036872	Peake	Gerald	Portland	OR	41	Nurse Practitioner	S	Paroxetine Hcl	Paroxetine Hcl	97	97.3	2736	981.3	11		26	26.1	216.47	762	*
1912039108	Mazgaj	James	Florence	SC	45	Psychiatry	S	Paroxetine Hcl	Paroxetine Hcl	18	18	540	96.73		*					*
1912039496	Carabeth	Sorina	San Luis Obispo	CA	6	Psychiatry & Neurology	T	Paroxetine Er	Paroxetine Hcl	18	18	540	2969.82			18	18	2969.82	540	*
1912039496	Carabeth	Sorina	San Luis Obispo	CA	6	Psychiatry & Neurology	T	Paroxetine Hcl	Paroxetine Hcl	37	52	1544	370.93			16	26	227.43	780	*
1912041104	Buchanan	Lynn	Boerne	TX	48	Family Practice	S	Paroxetine Hcl	Paroxetine Hcl	23	23	457	174.37			23	23	174.37	457	*
1912042466	Kennedy	Douglas	Erie	CO	8	Optometry	S	Paroxetine Hcl	Paroxetine Hcl	31	31	930	477.46		#					*
1912043027	Griffith	Patricia	Quincy	IL	17	Nurse Practitioner	S	Paroxetine Hcl	Paroxetine Hcl	12	18	540	52.4			12	18	52.4	540	*
1912043316	Mebruer	Emily	Lebanon	MO	29	Family Practice	S	Paroxetine Hcl	Paroxetine Hcl	23	54	1620	438.11		#					*
1912043787	Frank	Gerald	Gurnee	IL	17	Internal Medicine	S	Paroxetine Hcl	Paroxetine Hcl	17	17	497	307.59		*					*
1912044215	Bartlett	Eva	Canadian Lakes	MI	26	Family Practice	S	Paroxetine Hcl	Paroxetine Hcl	44	88	2617	706.74			27	71	464.56	2107	*
1912044462	Charles	Linda	Friendship	WI	55	Nurse Practitioner	S	Paroxetine Hcl	Paroxetine Hcl	38	93.7	2810	576.34	12		26	65.7	465.47	1970	*
1912044520	Patel	Ramesh	Riverside	CA	6	Geriatric Psychiatry	S	Paroxetine Hcl	Paroxetine Hcl	43	43	1290	728.54			0	0	0	0	#
1912044579	Mollen	Arthur	Scottsdale	AZ	4	Family Practice	S	Paroxetine Hcl	Paroxetine Hcl	25	41	1230	324.25			25	41	324.25	1230	*
1912045170	Schulman	Risa	Merrimac	MA	25	Family Practice	S	Paroxetine Hcl	Paroxetine Hcl	20	34	1020	309.96		#					*
1912045378	Acosta	Raul	Yabucoa	PR	72	General Practice	S	Paroxetine Hcl	Paroxetine Hcl	73	81	2430	583.09	16		60	64	446.06	1920	#
1912046616	Harrison	Jon	San Diego	CA	6	Internal Medicine	S	Paroxetine Hcl	Paroxetine Hcl	46	90.3	2682	726.06	12		46	90.3	726.06	2682		12
1912047176	Nowins	John	Las Vegas	NV	32	Obstetrics & Gynecology	S	Paroxetine Hcl	Paroxetine Hcl	12	12	360	50.01			0	0	0	0	#
1912047754	Andreescu	Aurora	Hasbrouck Heights	NJ	34	Internal Medicine	S	Paroxetine Hcl	Paroxetine Hcl	17	33	990	187.9			17	33	187.9	990	*
1912047820	Linde	Steven	Placerville	CA	6	Emergency Medicine	S	Paroxetine Hcl	Paroxetine Hcl	12	12	360	67.64			12	12	67.64	360	*
1912048133	Schirmer	Sarah	Jeffersonville	IN	18	Nurse Practitioner	S	Paroxetine Hcl	Paroxetine Hcl	16	16	480	156.27		*					*
1912050238	Hyson	Christopher	Lake Placid	NY	36	Family Practice	S	Paroxetine Hcl	Paroxetine Hcl	12	28	840	251.46		*					*
1912050295	Kearney	Patrick	Durango	CO	8	Family Practice	S	Paroxetine Hcl	Paroxetine Hcl	21	37	1110	315.08			21	37	315.08	1110	*
1912050469	Comer	David	Raleigh	NC	37	Physician Assistant	S	Paroxetine Hcl	Paroxetine Hcl	13	13	374	148.34			13	13	148.34	374	*
1912050519	Dicken	Evan	Frankfort	KY	21	Internal Medicine	S	Paroxetine Hcl	Paroxetine Hcl	72	137.4	4121	790.71	14	#					#
1912052531	Berie	Diane	Beachwood	OH	39	Psychiatry	S	Paroxetine Hcl	Paroxetine Hcl	17	17	510	137.95			17	17	137.95	510	*
1912053067	Leduc	Randall	Dillsboro	IN	18	Internal Medicine	S	Paroxetine Hcl	Paroxetine Hcl	84	178	5340	944.56	25		65	145	766.96	4350	#
1912054024	Alcera	Eric	New York	NY	36	Psychiatry	S	Paroxetine Hcl	Paroxetine Hcl	38	48	1316	315.51			15	17	107.21	510	*
1912054420	Acquaviva	Joseph	Hackensack	NJ	34	Psychiatry	S	Paroxetine Hcl	Paroxetine Hcl	23	33	990	146.83			23	33	146.83	990	*
1912054487	Baker	Jimmy	Santa Maria	CA	6	Internal Medicine	S	Paroxetine Hcl	Paroxetine Hcl	15	25	750	314.94			15	25	314.94	750	*
1912055906	Dale	Tracy	San Diego	CA	6	Family Practice	S	Paroxetine Hcl	Paroxetine Hcl	22	71	2102	483.97			22	71	483.97	2102	*
1912056318	Siddiqi	Siraj	La Grange	KY	21	Internal Medicine	S	Paroxetine Hcl	Paroxetine Hcl	78	102	2863	877.67	16		65	81	729.51	2293	#
1912056326	Fernald	Jorge	Palos Heights	IL	17	Psychiatry	S	Paroxetine Hcl	Paroxetine Hcl	29	45	1350	267.62		#					*
1912056995	Leazzo	Anthony	Geneva	IL	17	Family Practice	S	Paroxetine Hcl	Paroxetine Hcl	14	24	720	135.4			14	24	135.4	720	*
1912058272	Bullock	David	Mount Vernon	KY	21	Family Practice	S	Paroxetine Hcl	Paroxetine Hcl	113	129	3847	947.01	17		50	62	520.24	1837	*
1912058512	Levenson	Darcie	Meridian	ID	16	Physician Assistant	S	Paroxetine Hcl	Paroxetine Hcl	14	39.5	1186	288.28		#					*
1912058579	Smith	Vincent	Memphis	TN	47	Internal Medicine	S	Paroxetine Hcl	Paroxetine Hcl	38	94	2820	583.69			38	94	583.69	2820	*
1912058694	Kiselyk	Angela	Phoenix	AZ	4	Physician Assistant	S	Paroxetine Hcl	Paroxetine Hcl	31	39	1170	138.48		#					*
1912058835	Spinelli	Margaret	New York	NY	36	Psychiatry & Neurology	T	Paroxetine Hcl	Paroxetine Hcl	18	18	540	212.65			18	18	212.65	540	*
1912060179	Buckley	John	Glen Arm	MD	24	Psychiatry & Neurology	T	Paroxetine Hcl	Paroxetine Hcl	11	31	930	190.64			11	31	190.64	930	*
1912060500	Shirmohammad	Amir	Trinity	FL	12	Family Practice	S	Paroxetine Hcl	Paroxetine Hcl	21	46	1380	362.96			21	46	362.96	1380	*
1912060583	Parker	Benjamin	Paducah	KY	21	Psychiatry	S	Paroxetine Hcl	Paroxetine Hcl	258	287	8528	1880.29	41		55	63	321.5	1874	*
1912060807	Berrios	Jose	Miami	FL	12	Family Practice	S	Paroxetine Hcl	Paroxetine Hcl	17	25	750	231.6			17	25	231.6	750	*
1912062290	Guise	Paul	Indianapolis	IN	18	General Practice	S	Paroxetine Hcl	Paroxetine Hcl	14	18	540	84		#					*
1912063124	Glenn	Patricia	Atlanta	GA	13	Internal Medicine	S	Paroxetine Hcl	Paroxetine Hcl	22	34	1020	202.54		#					*
1912063256	Garcia-Jordan	Rosa	Portland	OR	41	Internal Medicine	S	Paroxetine Hcl	Paroxetine Hcl	20	36	1080	202.82		#					*
1912063777	Brito	Hilda	Miami	FL	12	Family Practice	S	Paroxetine Hcl	Paroxetine Hcl	49	71	2130	428.81		#					*
1912065715	Andrei	Teodora	Manchester	CT	9	Psychiatry	S	Paroxetine Hcl	Paroxetine Hcl	73	97	2578	661.85			24	40	164.21	1200	*
1912065855	Reinbold	Shannon	Grafton	WI	55	Internal Medicine	S	Paroxetine Hcl	Paroxetine Hcl	18	40	1185	244.62			18	40	244.62	1185	*
1912066358	Chiu	Kou Wei	Winchester	TN	47	Family Practice	S	Paroxetine Hcl	Paroxetine Hcl	19	53	1590	224.66		#					*
1912066457	Colageo	Mary	Springfield	MA	25	Certified Clinical Nurse Specialist	S	Paroxetine Hcl	Paroxetine Hcl	173	205	6130	1925.25	28		17	17	163.46	490	*
1912066846	Janeway	David	Yonkers	NY	36	Psychiatry	S	Paroxetine Hcl	Paroxetine Hcl	32	82	2460	704.75		#					*
1912066986	Buckland	Mary	Camas	WA	53	Nurse Practitioner	S	Paroxetine Hcl	Paroxetine Hcl	20	30.1	875	368.55			20	30.1	368.55	875	*
1912068768	Bannout	Firas	Hinesville	GA	13	Internal Medicine	S	Paroxetine Hcl	Paroxetine Hcl	52	56	1680	442.57			23	25	158.37	750	*
1912069527	Lux	Sarah	Olympia	WA	53	Internal Medicine	S	Paroxetine Hcl	Paroxetine Hcl	32	62	1828	536.26			32	62	536.26	1828	*
1912070038	Salamah	Ramez	Owensboro	KY	21	Internal Medicine	S	Paroxetine Hcl	Paroxetine Hcl	44	132	3960	544.49	13		33	99	438.84	2970	*
1912070269	Dejuk	Miguel	Palatka	FL	12	Internal Medicine	S	Paroxetine Hcl	Paroxetine Hcl	54	78	2340	350.1	13		22	38	214.1	1140	*
1912070749	Kappeler	Thomas	Los Angeles	CA	6	Psychiatry	S	Paroxetine Hcl	Paroxetine Hcl	19	19	527	158.09			0	0	0	0	#
1912071390	Salazar	Dennis	Greenacres	FL	12	Internal Medicine	S	Paroxetine Hcl	Paroxetine Hcl	22	52	1560	277.62		#					*
1912071465	Lakshmanan	Ramaswamy	Beaumont	TX	48	Psychiatry	S	Paroxetine Hcl	Paroxetine Hcl	11	17	510	129.28			11	17	129.28	510	*
1912072109	Sage	Jacob	New Brunswick	NJ	34	Neurology	S	Paroxetine Hcl	Paroxetine Hcl	46	138	4140	1241.06	11		46	138	1241.06	4140		11
1912072265	Roberts	Martha	Bourne	MA	25	Certified Clinical Nurse Specialist	S	Paroxetine Hcl	Paroxetine Hcl	12	36	1080	237.89		*					*
1912072422	Hopper	Jennifer	Roseville	CA	6	Family Practice	S	Paroxetine Hcl	Paroxetine Hcl	13	23	680	152.88			13	23	152.88	680	*
1912072562	Malotte	Sharon	Portola	CA	6	Internal Medicine	S	Paroxetine Hcl	Paroxetine Hcl	14	14	409	136.78			14	14	136.78	409	*
1912072646	Rangwani	Mukesh	Zanesville	OH	39	Psychiatry	S	Paroxetine Er	Paroxetine Hcl	12	19.9	552	2824.45		*					*
1912072646	Rangwani	Mukesh	Zanesville	OH	39	Psychiatry	S	Paroxetine Hcl	Paroxetine Hcl	247	306.2	8918	2675.8	47		150	186.2	1463.92	5378		30
1912073370	Paytash	Susan	Boise	ID	16	Physician Assistant	S	Paroxetine Hcl	Paroxetine Hcl	16	34	1020	117.51		*					*
1912073636	Ramirez	Ana	Carolina	PR	72	General Practice	S	Paroxetine Hcl	Paroxetine Hcl	20	22	660	139.74		#					*
1912074667	Selenke	Gregory	Reinbeck	IA	19	Family Practice	S	Paroxetine Hcl	Paroxetine Hcl	32	48.5	1450	453.5			32	48.5	453.5	1450	*
1912074816	Nguyen	Amy	Baldwin Park	CA	6	Family Practice	S	Paroxetine Hcl	Paroxetine Hcl	20	65	1950	464.09	12		20	65	464.09	1950		12
1912075615	Asch	Alexander	Somersworth	NH	33	Family Practice	S	Paroxetine Hcl	Paroxetine Hcl	20	57.9	1737	410.56		*					*
1912075797	Anderson	Melissa	Watkinsville	GA	13	Obstetrics & Gynecology	S	Paroxetine Hcl	Paroxetine Hcl	14	20	600	140.55			14	20	140.55	600	*
1912075896	Dargis	Brigitte	Lyndon	VT	50	Family Practice	S	Paroxetine Hcl	Paroxetine Hcl	19	47	1410	501.77		*					*
1912077868	Dyer	Wendy	El Dorado Hills	CA	6	Internal Medicine	S	Paroxetine Hcl	Paroxetine Hcl	14	20	600	217.06		#					*
1912078437	Fiorilli	Mario	Roanoke Rapids	NC	37	Infectious Disease	S	Paroxetine Hcl	Paroxetine Hcl	49	97	2886	460.16	11		49	97	460.16	2886		11
1912078452	Al-Assafeen	Ossama	Lebanon	MO	29	Internal Medicine	S	Paroxetine Hcl	Paroxetine Hcl	58	70	2100	504.57			30	42	319.16	1260	*
1912078957	Reddy	Vijayanti	Panorama City	CA	6	Internal Medicine	S	Paroxetine Hcl	Paroxetine Hcl	15	24.4	731	296.32			15	24.4	296.32	731	*
1912079070	Greenberg	Robert	Springfield	NJ	34	Psychiatry	S	Paroxetine Hcl	Paroxetine Hcl	34	70	2085	517.86	11		34	70	517.86	2085		11
1912079450	Khait	Irina	South San Francisco	CA	6	Registered Nurse	T	Paroxetine Hcl	Paroxetine Hcl	17	42	1244	388.61		#					*
1912080730	Mcdaniel	Mica	Elizabeth	LA	22	Nurse Practitioner	S	Paroxetine Hcl	Paroxetine Hcl	29	35	1050	125.19		*					*
1912080847	Mathioulakis	Stan	Duarte	CA	6	Internal Medicine	S	Paroxetine Hcl	Paroxetine Hcl	66	75.1	2250	636.14	13		46	52.1	448.72	1560	*
1912081506	Goin	Gary	Olympia	WA	53	Family Practice	S	Paroxetine Hcl	Paroxetine Hcl	35	57	1710	370.58		#					*
1912081605	Mccoy	Shelley	Scottsbluff	NE	31	Family Practice	S	Paroxetine Hcl	Paroxetine Hcl	11	11	330	132.84			0	0	0	0	#
1912081720	Szalkowski	Maciej	Greenville	NC	37	Family Practice	S	Paroxetine Hcl	Paroxetine Hcl	12	18	540	156.28		#					*
1912082017	Lavi	Joseph	Valencia	CA	6	Internal Medicine	S	Paroxetine Hcl	Paroxetine Hcl	33	88.6	2658	471.96		#					*
1912082181	Diehl	Sandra	Marietta	GA	13	Psychiatry	S	Paroxetine Hcl	Paroxetine Hcl	31	85	2550	620.53		#					*
1912082256	Summerfield	Jill	Seattle	WA	53	Internal Medicine	S	Paroxetine Hcl	Paroxetine Hcl	18	53.8	1614	367.99			18	53.8	367.99	1614	*
1912082934	Bainbridge	Thomas	Mt Pleasant	IA	19	Nephrology	S	Paroxetine Hcl	Paroxetine Hcl	17	22.4	670	113.74			17	22.4	113.74	670	*
1912083296	Kasunic	Louis	Castle Rock	CO	8	Family Practice	S	Paroxetine Hcl	Paroxetine Hcl	15	35	1050	327.99			15	35	327.99	1050	*
1912083346	Leblanc	Larry	Elton	LA	22	Family Practice	S	Paroxetine Hcl	Paroxetine Hcl	32	42	1260	218.56			11	19	70.99	570	*
1912084013	Neely	Kim	Charlotte	NC	37	Physician Assistant	S	Paroxetine Hcl	Paroxetine Hcl	62	108	3240	719.18	17		34	72	530.14	2160	#
1912084096	Kirpekar	Komal	Maryville	TN	47	Internal Medicine	S	Paroxetine Hcl	Paroxetine Hcl	23	65	1950	330.76		#					*
1912084534	Yang	Jenchen	Diamond Bar	CA	6	Cardiology	S	Paroxetine Hcl	Paroxetine Hcl	11	29	870	130.65			11	29	130.65	870	*
1912084625	Bahl	Vijay	Pittsburgh	PA	42	Internal Medicine	S	Paroxetine Hcl	Paroxetine Hcl	20	54	1620	406.78		*					*
1912085010	Paturi	Raju	Normal	IL	17	Psychiatry	S	Paroxetine Hcl	Paroxetine Hcl	16	24	720	161.01			16	24	161.01	720	*
1912085416	Buchanan	Timothy	New Berlin	WI	55	Family Practice	S	Paroxetine Hcl	Paroxetine Hcl	16	24	720	145.19			16	24	145.19	720	*
1912085655	Grogan	Valarie	Scottsdale	AZ	4	Internal Medicine	S	Paroxetine Hcl	Paroxetine Hcl	11	11	294	201.59			11	11	201.59	294	*
1912085747	Plimpton	Timothy	Fairfield	CA	6	Family Practice	S	Paroxetine Hcl	Paroxetine Hcl	12	40	1200	294.51		*					*
1912086208	Stoll	Andrew	Montpelier	VT	50	Psychiatry	S	Paroxetine Hcl	Paroxetine Hcl	24	32	960	305.7		*					*
1912086828	Banducci	Michelle	San Ramon	CA	6	Neuropsychiatry	S	Paroxetine Hcl	Paroxetine Hcl	36	36	1080	234.97			21	21	141.16	630	*
1912087552	Eisenberg	Stuart	Watching	NJ	34	Psychiatry	S	Paroxetine Hcl	Paroxetine Hcl	24	48	1440	294.14		#					*
1912088766	Malaty	John	Gainesville	FL	12	Family Practice	S	Paroxetine Hcl	Paroxetine Hcl	13	21	630	84.2			13	21	84.2	630	*
1912089251	Carter	Rossana	Macon	GA	13	Internal Medicine	S	Paroxetine Hcl	Paroxetine Hcl	34	66	1980	486.26			34	66	486.26	1980	*
1912089590	Allen	Vivian	Brunswick	GA	13	Nurse Practitioner	S	Paroxetine Hcl	Paroxetine Hcl	17	17	510	135.59		*					*
1912089624	Baker	Kim	Tucson	AZ	4	Family Practice	S	Paroxetine Hcl	Paroxetine Hcl	25	39.4	1181	207.93		#					*
1912090838	Boyer	Marc	O Fallon	IL	17	Physician Assistant	S	Paroxetine Hcl	Paroxetine Hcl	26	60	1800	325.2			26	60	325.2	1800	*
1912091067	Juarez-Uribe	Joel	Chula Vista	CA	6	Cardiology	S	Paroxetine Hcl	Paroxetine Hcl	47	76.5	2280	504.86		#					*
1912091901	Arnold	Joan	Danville	KY	21	Nurse Practitioner	S	Paroxetine Hcl	Paroxetine Hcl	27	42	1260	316.01			14	26	161.95	780	*
1912091992	Harper	Thomas	Gadsden	AL	1	Family Practice	S	Paroxetine Hcl	Paroxetine Hcl	27	63	1890	240.45		#					*
1912092214	Chapman	Richard	Lima	OH	39	Family Practice	S	Paroxetine Hcl	Paroxetine Hcl	33	53	1590	340.49			11	25	197.01	750	*
1912092230	Purcell	Susan	Fountainville	PA	42	Internal Medicine	S	Paroxetine Hcl	Paroxetine Hcl	25	47	1408	409.35			25	47	409.35	1408	*
1912092685	Muniz Camacho	Armando	San Juan	PR	72	Internal Medicine	S	Paroxetine Hcl	Paroxetine Hcl	83	137	4110	881.52	19	#					#
1912093238	Caldwell	Sonya	Flatwoods	KY	21	Physician Assistant	S	Paroxetine Hcl	Paroxetine Hcl	66	84	2520	665.11	17		45	53	366.88	1590	#
1912093311	Thwing	Philip	Greeneville	TN	47	Family Practice	S	Paroxetine Hcl	Paroxetine Hcl	50	104	3120	887.46	11	#					*
1912093360	Jain	Priya	Kettering	OH	39	Hematology-Oncology	S	Paroxetine Hcl	Paroxetine Hcl	13	13	390	229.67			13	13	229.67	390	*
1912093436	Ahmadpour	Hed	Lakewood	CA	6	Cardiology	S	Paroxetine Hcl	Paroxetine Hcl	32	42	1260	200.65			32	42	200.65	1260	*
1912093865	Leitner	Paul	Los Angeles	CA	6	Internal Medicine	S	Paroxetine Hcl	Paroxetine Hcl	11	11	330	80.95			11	11	80.95	330	*
1912094046	Bowles	Travis	Marietta	GA	13	Internal Medicine	S	Paroxetine Hcl	Paroxetine Hcl	19	27	810	151.36			19	27	151.36	810	*
1912094442	Prebonich	Mark	Plymouth	MN	27	Family Practice	S	Paroxetine Hcl	Paroxetine Hcl	27	81	2430	495.07			27	81	495.07	2430	*
1912094616	Fuchs	Ronald	Broomall	PA	42	Internal Medicine	S	Paroxetine Hcl	Paroxetine Hcl	18	42	1260	369.96			18	42	369.96	1260	*
1912094772	Tuttle	Albert	Safford	AZ	4	Physician Assistant	S	Paroxetine Hcl	Paroxetine Hcl	14	22	656	233.86		*					*
1912095464	Levin	Bruce	Delray Beach	FL	12	Internal Medicine	S	Paroxetine Hcl	Paroxetine Hcl	31	69	2070	428.85			31	69	428.85	2070	*
1912096579	Smith	Glen	Orange	CA	6	Family Practice	S	Paroxetine Hcl	Paroxetine Hcl	23	69	2070	496.48		#					*
1912096645	Madan	Sanjay	Clearwater	FL	12	Internal Medicine	S	Paroxetine Hcl	Paroxetine Hcl	44	129.7	3868	811.26	15	#					#
1912096769	Dunkel	Alec	Saint Paul	MN	27	Internal Medicine	S	Paroxetine Hcl	Paroxetine Hcl	39	86.8	2580	467.39			39	86.8	467.39	2580	*
1912097155	Reddy	Ram	Royston	GA	13	Internal Medicine	S	Paroxetine Hcl	Paroxetine Hcl	64	122.1	3595	1281.13	16	#					#
1912097643	Sirus	Steven	Franklin	WI	55	Family Practice	S	Paroxetine Hcl	Paroxetine Hcl	25	49	1470	299.56			25	49	299.56	1470	*
1912098450	Shirey	Mary	Atlanta	GA	13	General Surgery	S	Paroxetine Hcl	Paroxetine Hcl	20	38	1140	368.32			20	38	368.32	1140	*
1912098872	Rodriguez	Leonel	Blythe	CA	6	Family Practice	S	Paroxetine Hcl	Paroxetine Hcl	25	39	1170	225.93		#					*
1912099417	Toussi	Reza	Carmichael	CA	6	Family Practice	S	Paroxetine Hcl	Paroxetine Hcl	31	77	2310	580.46			31	77	580.46	2310	*
1912099904	Rivette	Sara	Harbor Springs	MI	26	Internal Medicine	S	Paroxetine Hcl	Paroxetine Hcl	20	54	1620	252.81			20	54	252.81	1620	*
1912099946	Alderman	Kurtz	Clintwood	VA	51	General Practice	S	Paroxetine Hcl	Paroxetine Hcl	41	49	1454	361.24			17	17	89.09	494	*
1912101338	Vellody	Nita	Portland	OR	41	Internal Medicine	S	Paroxetine Hcl	Paroxetine Hcl	16	16	354	202.99			16	16	202.99	354	*
1912102302	Greenwold	Jennifer	Cambridge	MA	25	Psychiatry	S	Paroxetine Hcl	Paroxetine Hcl	21	23	690	151.39		*					*
1912103250	Pagan Medina	Rafael	Kissimmee	FL	12	General Practice	S	Paroxetine Hcl	Paroxetine Hcl	20	28	792	169.51		#					*
1912103318	Gummadapu	Ragini	Lamirada	CA	6	Family Practice	S	Paroxetine Hcl	Paroxetine Hcl	23	37	1110	173.75		#					*
1912104159	Davis-Sullivan	Hursie	Jackson	MS	28	Family Practice	S	Paroxetine Hcl	Paroxetine Hcl	24	64	1920	291.08			24	64	291.08	1920	*
1912104209	Wojcikewych	Devon	Richmond	VA	51	Internal Medicine	S	Paroxetine Hcl	Paroxetine Hcl	11	11	330	238.31			11	11	238.31	330	*
1912104829	Mcghee	Jonathan	Tulsa	OK	40	Family Practice	S	Paroxetine Hcl	Paroxetine Hcl	11	31	930	293.87			11	31	293.87	930	*
1912104886	Jafri	Uzma	Buckeye	AZ	4	Family Practice	S	Paroxetine Hcl	Paroxetine Hcl	59	59.1	1761	779.58			59	59.1	779.58	1761	*
1912105164	Hennessee	Benjamin	Henderson	NC	37	Physician Assistant	S	Paroxetine Hcl	Paroxetine Hcl	50	112	3360	574.66	16		34	86	454.08	2580	#
1912106162	Bhalla	Vivek	Akron	OH	39	Family Practice	S	Paroxetine Hcl	Paroxetine Hcl	15	39	1170	161.63			15	39	161.63	1170	*
1912106675	Marantz	Lori	Santa Ana	CA	6	Psychiatry	S	Paroxetine Hcl	Paroxetine Hcl	30	87	2609	640.2	11	#					*
1912107038	Vilaythong	Jill	Live Oak	TX	48	Internal Medicine	S	Paroxetine Hcl	Paroxetine Hcl	40	48	1394	601.74			40	48	601.74	1394	*
1912107426	Johnson	Michelle	Canton	SD	46	Family Practice	S	Paroxetine Hcl	Paroxetine Hcl	22	52.1	1524	242.09		#					*
1912108648	Smith	Brandon	St. Cloud	MN	27	Certified Clinical Nurse Specialist	S	Paroxetine Hcl	Paroxetine Hcl	39	49	1431	291.38			0	0	0	0	#
1912108804	Toro	Elmer	Lehigh Acres	FL	12	Family Practice	S	Paroxetine Hcl	Paroxetine Hcl	14	18	540	158.51		*					*
1912109166	Hartsfield	Paul	Tallahassee	FL	12	Family Practice	S	Paroxetine Hcl	Paroxetine Hcl	38	88	2640	286.55		#					*
1912109505	Hoque	Nurul	Decatur	GA	13	Psychiatry	S	Paroxetine Hcl	Paroxetine Hcl	30	30	900	188.37			12	12	65.73	360	*
1912110123	Scott	Christopher	Munday	TX	48	Nurse Practitioner	S	Paroxetine Hcl	Paroxetine Hcl	54	70	2084	455.08			54	70	455.08	2084	*
1912110305	Collymore	Kimberly	Rocky Ford	CO	8	Nurse Practitioner	S	Paroxetine Hcl	Paroxetine Hcl	12	24	720	116.07		*					*
1912112749	Delgado	Carlos	Hormigueros	PR	72	Internal Medicine	S	Paroxetine Hcl	Paroxetine Hcl	12	28	840	134.98			12	28	134.98	840	*
1912113168	Oldham	Jennifer	Culpeper	VA	51	Psychiatry	S	Paroxetine Hcl	Paroxetine Hcl	136	145.6	4332	1601.97	14		93	94.4	1226.91	2819	*
1912113465	Collins	Karen	Cleveland	OH	39	Nurse Practitioner	S	Paroxetine Hcl	Paroxetine Hcl	131	164	4897	1608.59	13		54	56	379.75	1657	*
1912114513	Harris	William	Winston Salem	NC	37	Psychiatry	S	Paroxetine Hcl	Paroxetine Hcl	22	28	824	292.92		*					*
1912114653	Foster	Rosanne	Phoenix	NY	36	Nurse Practitioner	S	Paroxetine Hcl	Paroxetine Hcl	22	38	1140	176.89		#					*
1912115429	Lavin	Erin	Lewes	DE	10	Family Practice	S	Paroxetine Hcl	Paroxetine Hcl	41	107.1	3214	886.76	13	#					#
1912115742	Jesmin	Salma	Scottsdale	AZ	4	Internal Medicine	S	Paroxetine Hcl	Paroxetine Hcl	13	13	350	160.44			13	13	160.44	350	*
1912116708	Bapna	Vini	Dallas	TX	48	Internal Medicine	S	Paroxetine Hcl	Paroxetine Hcl	18	38	1140	226.83		#					*
1912117144	Capobianco	Victoria	Glen Head	NY	36	Psychiatry & Neurology	T	Paroxetine Hcl	Paroxetine Hcl	27	33	990	319.56		*					*
1912117359	Willcourt	Robin	Battle Mountain	NV	32	Family Practice	S	Paroxetine Hcl	Paroxetine Hcl	32	32	893	331.57			21	21	212.56	563	*
1912117896	Nedoba	Petra	La Crosse	WI	55	Internal Medicine	S	Paroxetine Hcl	Paroxetine Hcl	20	46	1380	351.64		#					*
1912118522	Quadling	Bernadette	Golden Valley	MN	27	Geriatric Medicine	S	Paroxetine Hcl	Paroxetine Hcl	26	26	780	382.34			26	26	382.34	780	*
1912118621	Sliwowski	Donna	Honolulu	HI	15	Psychiatry	S	Paroxetine Hcl	Paroxetine Hcl	13	13	328	136.08		*					*
1912119322	Bement	Debra	Encinitas	CA	6	Family Practice	S	Paroxetine Hcl	Paroxetine Hcl	13	25	750	143.33			13	25	143.33	750	*
1912119595	Win	Lwin	Whitesboro	NY	36	Internal Medicine	S	Paroxetine Hcl	Paroxetine Hcl	29	49	1470	315.27		#					*
1912121476	Shoemaker	Mary	Taunton	MA	25	Internal Medicine	S	Paroxetine Hcl	Paroxetine Hcl	35	71	2111	264.5		#					*
1912121591	Turba	Anne	Manitowoc	WI	55	Nurse Practitioner	S	Paroxetine Hcl	Paroxetine Hcl	13	13.1	321	119.67			13	13.1	119.67	321	*
1912123878	Morales	Miguel	Houston	TX	48	Family Practice	S	Paroxetine Hcl	Paroxetine Hcl	37	85	2550	580	12		26	52	357.92	1560	*
1912124249	Nahi	Fatin	Hershey	PA	42	Psychiatry	S	Paroxetine Hcl	Paroxetine Hcl	31	73	2190	484.4		*					*
1912124959	Levy	Michael	Nyack	NY	36	Psychiatry	S	Paroxetine Hcl	Paroxetine Hcl	14	18	520	84.73		#					*
1912125451	Story	Curtis	Port Charlotte	FL	12	Family Practice	S	Paroxetine Hcl	Paroxetine Hcl	35	83	2490	386.85		#					*
1912126368	Murter	Paul	Hardin	MT	30	Physician Assistant	S	Paroxetine Hcl	Paroxetine Hcl	16	20	600	102.68		*					*
1912126640	Boley	Charles	Washington	IL	17	Internal Medicine	S	Paroxetine Hcl	Paroxetine Hcl	23	51	1526	422.41		#					*
1912127911	Boersma	Marze	Merritt Island	FL	12	Physician Assistant	S	Paroxetine Hcl	Paroxetine Hcl	16	36	1080	267.23			16	36	267.23	1080	*
1912127986	Pereira	Jorge	Miami	FL	12	Family Practice	S	Paroxetine Hcl	Paroxetine Hcl	80	230	6900	2270.22	23		80	230	2270.22	6900		23
1912128083	Prenger	Eric	Sidney	OH	39	Family Practice	S	Paroxetine Hcl	Paroxetine Hcl	24	48.4	1421	312.73		#					*
1912128125	Mcknight	Kari	Williamsburg	KY	21	Physician Assistant	S	Paroxetine Hcl	Paroxetine Hcl	22	22	660	230.97		#					*
1912128430	Goldstein	Lisa	Sandy Hook	KY	21	Family Practice	S	Paroxetine Hcl	Paroxetine Hcl	34	56	1653	365.22		#					*
1912128539	Kisaka	Justin	Lansing	MI	26	Internal Medicine	S	Paroxetine Hcl	Paroxetine Hcl	24	38	1140	273.73		*					*
1912128547	Liu	Joy	Folsom	CA	6	Family Practice	S	Paroxetine Hcl	Paroxetine Hcl	17	43	1282	321.04			17	43	321.04	1282	*
1912128695	Badihian	Bijan	Claremont	CA	6	Family Practice	S	Paroxetine Hcl	Paroxetine Hcl	75	96	2880	545.55	16		53	73	448.19	2190	#
1912129958	Blain	Elizabeth	York	PA	42	Internal Medicine	S	Paroxetine Hcl	Paroxetine Hcl	61	113	3390	532.54			49	101	451.24	3030	*
1912130048	Tackett	Cathy	South Shore	KY	21	Nurse Practitioner	S	Paroxetine Hcl	Paroxetine Hcl	25	25	750	90.05			0	0	0	0	#
1912130493	Vera Alvarez	Juan	Castaner	PR	72	General Practice	S	Paroxetine Hcl	Paroxetine Hcl	44	46	1380	288.44	12	#					*
1912130527	Ruiz-De La Rosa	Ismael	Davenport	FL	12	General Practice	S	Paroxetine Hcl	Paroxetine Hcl	20	34	1020	333.57		*					*
1912130584	Rokhzay Jaff	Twana	Martinsville	VA	51	Internal Medicine	S	Paroxetine Hcl	Paroxetine Hcl	31	57	1710	320.56		#					*
1912131921	O'leary	Kelly	Lake Tapps	WA	53	Physician Assistant	S	Paroxetine Hcl	Paroxetine Hcl	15	45	1350	296.34		*					*
1912132796	Chhabra	Rupal	Rye	NY	36	Internal Medicine	S	Paroxetine Hcl	Paroxetine Hcl	11	15	450	75.37			11	15	75.37	450	*
1912134834	Burkheart	Amanda	Union	MO	29	Family Practice	S	Paroxetine Hcl	Paroxetine Hcl	67	133	3975	766.51	14		38	76	437.62	2265	*
1912135419	De Leon	Lester	Miami	FL	12	Family Practice	S	Paroxetine Hcl	Paroxetine Hcl	12	24	720	183.67			12	24	183.67	720	*
1912135625	Smirnov	Marina	Park Ridge	IL	17	Psychiatry	S	Paroxetine Hcl	Paroxetine Hcl	37	42.1	1263	348.3		*					*
1912136227	Thakor	Sejal	Osceola	AR	5	Family Practice	S	Paroxetine Hcl	Paroxetine Hcl	36	48	1440	383.48			18	30	270.51	900	*
1912136490	Ouzts	Charles	Jackson	MS	28	Internal Medicine	S	Paroxetine Hcl	Paroxetine Hcl	11	33	990	391.12			11	33	391.12	990	*
1912136789	Trotter	Helen	Lincoln	NE	31	Nurse Practitioner	S	Paroxetine Hcl	Paroxetine Hcl	13	13	352	165.5		*					*
1912137290	Taraska	Paul	Lebanon	IN	18	Psychiatry	S	Paroxetine Hcl	Paroxetine Hcl	17	31	930	294.35		*					*
1912140740	Pendley	Kimberly	Greenville	KY	21	Nurse Practitioner	S	Paroxetine Hcl	Paroxetine Hcl	28	42	1260	390.1		*					*
1912142829	Grant	Katrina	Portland	OR	41	Family Practice	S	Paroxetine Hcl	Paroxetine Hcl	16	20	600	218.68		*					*
1912143025	Bragin	Ilana	Dallas	TX	48	Internal Medicine	S	Paroxetine Hcl	Paroxetine Hcl	13	13	390	166.3			13	13	166.3	390	*
1912143298	Eldridge	Mary	Jackson	KY	21	Physician Assistant	S	Paroxetine Hcl	Paroxetine Hcl	12	16	480	94.2			12	16	94.2	480	*
1912143413	Carroll-Schaal	Madeline	Watertown	SD	46	Physician Assistant	S	Paroxetine Hcl	Paroxetine Hcl	28	28	790	184.77		*					*
1912145970	Flassing	Jason	Greer	SC	45	Physician Assistant	S	Paroxetine Hcl	Paroxetine Hcl	43	43	1290	500.87			25	25	433.13	750	*
1912146531	Zalewski-Gibson	Patricia	Ithaca	NY	36	Nurse Practitioner	S	Paroxetine Hcl	Paroxetine Hcl	11	15	450	211.31		*					*
1912148776	Buser	Tyler	Wichita	KS	20	Family Practice	S	Paroxetine Hcl	Paroxetine Hcl	40	40	1147	520.13			40	40	520.13	1147	*
1912149899	Reindl	Alisa	Sioux Falls	SD	46	Family Practice	S	Paroxetine Hcl	Paroxetine Hcl	12	12	360	152.05			12	12	152.05	360	*
1912149915	Perez	Emilio	Bronx	NY	36	Geriatric Medicine	S	Paroxetine Hcl	Paroxetine Hcl	34	40	1200	339.94			19	25	201.4	750	*
1912150327	Cadena	Barbara	San Miguel	NM	35	Family Practice	S	Paroxetine Hcl	Paroxetine Hcl	12	36	1080	275.31			12	36	275.31	1080	*
1912151150	Hardee	Miranda	West Lake Hills	TX	48	Urology	S	Paroxetine Hcl	Paroxetine Hcl	14	14	420	120.5			0	0	0	0	#
1912151531	Williams	Michelle	Columbia	MD	24	Nurse Practitioner	S	Paroxetine Hcl	Paroxetine Hcl	75	107.2	3193	626.46	13		18	22	121.69	660	*
1912154998	Adams	Rhonda	Piedmont	MO	29	Nurse Practitioner	S	Paroxetine Hcl	Paroxetine Hcl	15	19	570	105.77		*					*
1912155409	Michel	Stephanie	Statesville	NC	37	Physician Assistant	S	Paroxetine Hcl	Paroxetine Hcl	39	53	1590	206.47			39	53	206.47	1590	*
1912155946	Karimova	Nilfar	Fairfield	IA	19	Internal Medicine	S	Paroxetine Hcl	Paroxetine Hcl	19	33	990	148.21		#					*
1912156258	Ferris	Jenny	Towanda	PA	42	Physician Assistant	S	Paroxetine Hcl	Paroxetine Hcl	19	33	990	343.47			19	33	343.47	990	*
1912157116	D'amato	Thomas	Staten Islan	NY	36	Psychiatry	S	Paroxetine Cr	Paroxetine Hcl	11	15	424	1860.34		*					*
1912157116	D'amato	Thomas	Staten Islan	NY	36	Psychiatry	S	Paroxetine Er	Paroxetine Hcl	12	17	510	2277.97		*					*
1912157116	D'amato	Thomas	Staten Islan	NY	36	Psychiatry	S	Paroxetine Hcl	Paroxetine Hcl	232	299	8954	1825.41	44		89	105	557.3	3150		18
1912157306	Georgescu	Manuela	Coral Gables	FL	12	Psychiatry & Neurology	T	Paroxetine Hcl	Paroxetine Hcl	94	126	3776	1085.04	22		41	48	365.26	1440	*
1912157785	Bailon	Jamie	Albuquerque	NM	35	Physician Assistant	S	Paroxetine Hcl	Paroxetine Hcl	28	57	1710	481.48			16	37	289.3	1110	*
1912158726	Pinot Gonzalez	Alberto	Mayaguez	PR	72	Internal Medicine	S	Paroxetine Hcl	Paroxetine Hcl	11	17	510	110.55			11	17	110.55	510	*
1912160185	De Leon	Tate	Rancho Mirage	CA	6	Family Practice	S	Paroxetine Hcl	Paroxetine Hcl	14	34	1020	300.93			14	34	300.93	1020	*
1912160979	Lu	James	Norwalk	CA	6	Psychiatry	S	Paroxetine Hcl	Paroxetine Hcl	13	41	1215	210.87		#					*
1912161860	Grant	Rebecca	Columbus	OH	39	Family Practice	S	Paxil	Paroxetine Hcl	11	11	330	2212.96			11	11	2212.96	330	*
1912162157	Ross	Sarah	Fort Worth	TX	48	Family Practice	S	Paroxetine Hcl	Paroxetine Hcl	13	33	970	296.85			13	33	296.85	970	*
1912162629	Sternhagen	Deeann	Rockford	IL	17	Nurse Practitioner	S	Paxil	Paroxetine Hcl	11	11	330	3627.95			11	11	3627.95	330	*
1912162934	Kasturi	Savitha	Ormond Beach	FL	12	Osteopathic Manipulative Medicine	S	Paroxetine Hcl	Paroxetine Hcl	19	55	1650	380.28		#					*
1912162967	Schrimpf	Lindsey	Columbia	MO	29	Psychiatry	S	Paroxetine Hcl	Paroxetine Hcl	38	40	1189	250.6			19	21	167.87	619	*
1912163148	Akintola	Olutoyin	Wyoming	MN	27	Family Practice	S	Paroxetine Hcl	Paroxetine Hcl	11	31	930	86.75			11	31	86.75	930	*
1912163189	Oakley	Micah	Herrin	IL	17	Physician Assistant	S	Paroxetine Hcl	Paroxetine Hcl	43	75	2247	291.06		#					*
1912163866	Ashamalla	Fady	Davenport	FL	12	Psychiatry	S	Paroxetine Er	Paroxetine Hcl	18	36	1037	4050.7		*					*
1912163866	Ashamalla	Fady	Davenport	FL	12	Psychiatry	S	Paroxetine Hcl	Paroxetine Hcl	62	86.7	2555	1072.48	17		32	46.5	600.73	1351	*
1912164765	Shroff	Kaizad	Columbus	GA	13	Psychiatry	S	Paroxetine Hcl	Paroxetine Hcl	34	38	1080	295.02	17		11	13	105.89	374	*
1912165010	Khojabekyan	Marine	Redlands	CA	6	Family Practice	S	Paroxetine Hcl	Paroxetine Hcl	16	45.5	1336	352.88		#					*
1912165226	Lazarev	Boris	Federal Way	WA	53	Internal Medicine	S	Paroxetine Hcl	Paroxetine Hcl	22	44	1320	418.94		#					*
1912165317	Lane	Mary	Newnan	GA	13	Internal Medicine	S	Paroxetine Hcl	Paroxetine Hcl	19	45	1350	447.05		#					*
1912166018	Stein	Charles	Las Vegas	NV	32	Family Practice	S	Paroxetine Hcl	Paroxetine Hcl	13	29	854	149.81		*					*
1912166406	Benatti Atwood	David	Fresno	CA	6	Psychiatry & Neurology	T	Paroxetine Hcl	Paroxetine Hcl	17	17	119	64.65			0	0	0	0	#
1912166521	Bardall	Amy	Dennison	OH	39	Nurse Practitioner	S	Paroxetine Hcl	Paroxetine Hcl	75	99	2932	711.69	15		52	74	560.23	2182	#
1912166844	Poe	Cathy	Farmington	NM	35	Nurse Practitioner	S	Paroxetine Hcl	Paroxetine Hcl	29	35	1048	271.85			12	16	94.05	480	*
1912167677	Shaw	Christine	Santa Monica	CA	6	Family Practice	S	Paroxetine Hcl	Paroxetine Hcl	21	65.7	1950	425.93		#					*
1912167743	Dryer	Joseph	Largo	FL	12	Internal Medicine	S	Paroxetine Hcl	Paroxetine Hcl	37	91	2730	814.69		#					*
1912168238	Augustus	Todd	Washington	DC	11	Psychiatry	S	Paroxetine Hcl	Paroxetine Hcl	63	64.5	1906	610.73		*					*
1912168378	Mcclary	Guy	Florence	SC	45	Family Practice	S	Paroxetine Hcl	Paroxetine Hcl	54	115.9	3453	491.83	12		54	115.9	491.83	3453		12
1912168469	Buksa	Melissa	Wintersville	OH	39	Nurse Practitioner	S	Paroxetine Hcl	Paroxetine Hcl	13	21	630	157.34			13	21	157.34	630	*
1912169210	Hernandez	Omar	Grand Prairie	TX	48	Family Practice	S	Paroxetine Hcl	Paroxetine Hcl	11	29	870	243.09		*					*
1912169343	Huballah	Amin	Dearborn	MI	26	Physician Assistant	S	Paroxetine Hcl	Paroxetine Hcl	20	21	630	98.78		*					*
1912169376	Robertson	Derrick	Tampa	FL	12	Neurology	S	Paroxetine Hcl	Paroxetine Hcl	15	33	990	238.46			0	0	0	0	#
1912169442	Shah	Amy	Shepherdsville	KY	21	Psychiatry	S	Paroxetine Hcl	Paroxetine Hcl	22	24	700	177.92		*					*
1912170721	Taylor	Mark	Columbus	OH	39	Family Practice	S	Paroxetine Hcl	Paroxetine Hcl	15	15	388	272.52			15	15	272.52	388	*
1912172040	Arcia	Maria	Methuen	MA	25	Psychiatry	S	Paroxetine Hcl	Paroxetine Hcl	16	16	427	87.14		*					*
1912173501	Hernandez	Miguel	New York	NY	36	Psychiatry	S	Paroxetine Hcl	Paroxetine Hcl	69	75.2	2222	529.44			51	57	463.85	1676	*
1912174970	Catt	Lucas	Mattoon	IL	17	Family Practice	S	Paroxetine Hcl	Paroxetine Hcl	43	65	1950	288.06		#					*
1912175266	Varda	Janice	Tampa	FL	12	Nurse Practitioner	S	Paroxetine Hcl	Paroxetine Hcl	12	12	360	93.45			12	12	93.45	360	*
1912176280	Grotefendt	Madeline	Ooltewah	TN	47	Nurse Practitioner	S	Paroxetine Hcl	Paroxetine Hcl	21	39.4	1182	212.15		*					*
1912176462	Arora	Ruchi	Santa Rosa	CA	6	Family Practice	S	Paroxetine Hcl	Paroxetine Hcl	13	24.7	680	125.89			13	24.7	125.89	680	*
1912178781	Allen	Mary	Louisville	KY	21	Nurse Practitioner	S	Paroxetine Hcl	Paroxetine Hcl	23	31	876	376.74		#					*
1912180522	Demar	Susan	Tamarac	FL	12	Physician Assistant	S	Paroxetine Hcl	Paroxetine Hcl	16	29	870	169.98		*					*
1912181934	Gilliam	Sandra	Shelbyville	TN	47	Nurse Practitioner	S	Paroxetine Hcl	Paroxetine Hcl	11	19	570	89.96		*					*
1912182627	Pauls	Ronald	Seminole	OK	40	Physician Assistant	S	Paroxetine Hcl	Paroxetine Hcl	18	40	1200	178.87		*					*
1912182700	Saadati	Hamid	Waukesha	WI	55	Hematology-Oncology	S	Paroxetine Hcl	Paroxetine Hcl	12	12	360	89.76			12	12	89.76	360	*
1912187071	Nielsen	Paul	Wooster	OH	39	Family Practice	S	Paroxetine Hcl	Paroxetine Hcl	105	129.2	2713	1046.87	16		78	102.2	787.02	2309	#
1912190190	King	De Shonta	Kinston	NC	37	Obstetrics & Gynecology	S	Paroxetine Hcl	Paroxetine Hcl	19	27	810	117.86		*					*
1912191438	Hathaway	Sylvia	Flippin	AR	5	Nurse Practitioner	S	Paroxetine Hcl	Paroxetine Hcl	11	11	330	129.47		*					*
1912192568	Belluso	Robert	Charleroi	PA	42	Family Practice	S	Paroxetine Hcl	Paroxetine Hcl	28	32	960	214.11			15	19	171.86	570	*
1912193855	Pritula	Halina	Marion	OH	39	Neurology	S	Paroxetine Hcl	Paroxetine Hcl	228	332.7	9849	2187.35	47		169	249.7	1482.56	7359		35
1912194325	Omar	Nadia	Hialeah	FL	12	Physician Assistant	S	Paroxetine Hcl	Paroxetine Hcl	53	61	1816	398.32			22	28	200.74	826	*
1912194804	Sotis	James	Temecula	CA	6	Family Practice	S	Paroxetine Hcl	Paroxetine Hcl	23	61	1830	236.79			23	61	236.79	1830	*
1912195017	Mendez	Jose	Orlando	FL	12	Psychiatry	S	Paroxetine Hcl	Paroxetine Hcl	32	74	2195	550.34	14		20	42	284.43	1245	*
1912196973	Toyos-Olascoaga	Valerio	Miami	FL	12	Internal Medicine	S	Paroxetine Hcl	Paroxetine Hcl	257	368.1	11042	3776.29	49	#					#
1912197278	Pancholy	Pavan	Tampa	FL	12	Psychiatry	S	Paroxetine Hcl	Paroxetine Hcl	39	55	1650	488.08		*					*
1912197914	Bagley	Jennifer	Hartland	ME	23	Nurse Practitioner	S	Paroxetine Hcl	Paroxetine Hcl	27	65	1948	400.79		#					*
1912198573	Tabbaa	Mutaz	Panama City	FL	12	Neurology	S	Paroxetine Hcl	Paroxetine Hcl	33	59	1770	619.84			18	40	405.97	1200	*
1912199456	Pratt	Dustin	Childress	TX	48	Family Practice	S	Paroxetine Hcl	Paroxetine Hcl	11	31	930	315.2			11	31	315.2	930	*
1912200163	Vanorsdoll	Christopher	Henderson	KY	21	Obstetrics & Gynecology	S	Paroxetine Hcl	Paroxetine Hcl	13	17	510	59.56		*					*
1912201104	Mighty	Elron	Henderson	NV	32	Internal Medicine	S	Paroxetine Hcl	Paroxetine Hcl	14	42	1260	245.33		*					*
1912202599	Vazquez	Yared	Ponce	PR	72	Family Practice	S	Paroxetine Hcl	Paroxetine Hcl	12	27	810	265.61		*					*
1912202938	Hernandez	Jose	Toluca Lake	CA	6	Internal Medicine	S	Paroxetine Hcl	Paroxetine Hcl	20	20	600	118.66		*					*
1912203191	Aysen	Dayna	Houma	LA	22	Nurse Practitioner	S	Paroxetine Hcl	Paroxetine Hcl	57	85	2550	517.64	16		27	51	338.83	1530	*
1912203894	Burress	Kelli	Greencastle	IN	18	Nurse Practitioner	S	Paroxetine Hcl	Paroxetine Hcl	17	47	1410	314.18		#					*
1912206384	Pervez	Jawad	Kenosha	WI	55	Psychiatry	S	Paroxetine Hcl	Paroxetine Hcl	88	106	3180	922.54	14	*					*
1912206657	Trevino	Melinda	Fresno	CA	6	Family Practice	S	Paroxetine Hcl	Paroxetine Hcl	19	30.7	920	182.29		#					*
1912206806	Klibert	David	Metairie	LA	22	Internal Medicine	S	Paroxetine Hcl	Paroxetine Hcl	53	117	3510	799.32	11		53	117	799.32	3510		11
1912207093	Stotland	Eleonora	Staten Island	NY	36	Psychiatry	S	Paroxetine Hcl	Paroxetine Hcl	49	49	1470	585.37		#					*
1912208067	Ashley	Alisha	Hot Springs	AR	5	Nurse Practitioner	S	Paroxetine Hcl	Paroxetine Hcl	45	94.2	2826	313.07			14	42	118.74	1260	*
1912208836	Brydon	Paul	Temecula	CA	6	Family Practice	S	Paroxetine Hcl	Paroxetine Hcl	16	38	1122	343.84			16	38	343.84	1122	*
1912208984	Brown-Croyts	Laurie	Springville	NY	36	Nurse Practitioner	S	Paroxetine Hcl	Paroxetine Hcl	16	26	780	195.22		#					*
1912210253	Miles	Julie	Vancouver	WA	53	Family Practice	S	Paroxetine Hcl	Paroxetine Hcl	18	42	1244	375.39			18	42	375.39	1244	*
1912211491	Brown	Jennifer	Jacksonville	FL	12	Nurse Practitioner	S	Paroxetine Hcl	Paroxetine Hcl	11	26	780	123.27		*					*
1912211905	Peterkin	Nicholas	Jacksonville	FL	12	Family Practice	S	Paroxetine Hcl	Paroxetine Hcl	18	46	1380	220.47		#					*
1912212143	Mundy	Stephanie	Marion	KY	21	Nurse Practitioner	S	Paroxetine Hcl	Paroxetine Hcl	34	52	1560	355.44			15	33	256.71	990	*
1912212150	Macatuno	Christine	Tacoma	WA	53	Internal Medicine	S	Paroxetine Hcl	Paroxetine Hcl	13	39	1170	392.45			13	39	392.45	1170	*
1912213802	Mcgrady	Faith	Clairton	PA	42	Physician Assistant	S	Paroxetine Hcl	Paroxetine Hcl	16	36	1080	191.44			16	36	191.44	1080	*
1912213935	Nelson	Grodonoff	Ocala	FL	12	Family Practice	S	Paroxetine Hcl	Paroxetine Hcl	19	35	992	210.98		#					*
1912215682	Kramer	Miriam	Rensselaer	NY	36	Nurse Practitioner	S	Paroxetine Hcl	Paroxetine Hcl	39	47	1390	545.25		*					*
1912215807	Light	Timothy	Clearwater	FL	12	Family Practice	S	Paroxetine Hcl	Paroxetine Hcl	49	81	2430	737.14			25	55	545.63	1650	*
1912217068	Smith	Teresa	New London	CT	9	Nurse Practitioner	S	Paroxetine Hcl	Paroxetine Hcl	24	32	960	324.32			24	32	324.32	960	*
1912217167	Harris	Shonna	Mesquite	TX	48	Nurse Practitioner	S	Paroxetine Hcl	Paroxetine Hcl	12	12	330	21.12			12	12	21.12	330	*
1912217464	Yonkee	Dawn	Plant City	FL	12	Nurse Practitioner	S	Paroxetine Hcl	Paroxetine Hcl	13	27	810	150.63			13	27	150.63	810	*
1912217712	James	Melvin	Jacksonville	NC	37	Nurse Practitioner	S	Paroxetine Hcl	Paroxetine Hcl	86	88.1	2554	559.28	19		22	22	205.48	660	*
1912217902	Thomas	Angela	Elizabethtown	KY	21	Certified Clinical Nurse Specialist	S	Paroxetine Hcl	Paroxetine Hcl	21	37	1110	275.17		#					*
1912218272	Zakaria	Mhd Firas	Palos Heights	IL	17	Internal Medicine	S	Paroxetine Hcl	Paroxetine Hcl	31	57	1687	283.14			31	57	283.14	1687	*
1912218983	Neff	Erin	Parkersburg	WV	54	Nurse Practitioner	S	Paroxetine Hcl	Paroxetine Hcl	13	23	686	136.48		*					*
1912219478	Vista	Ramon	England	AR	5	Family Practice	S	Paroxetine Hcl	Paroxetine Hcl	27	27	810	156.51		#					*
1912223082	Martin	Stephanie	Williamsburg	KY	21	Nurse Practitioner	S	Paroxetine Hcl	Paroxetine Hcl	11	13	390	106.92		*					*
1912224346	Reiser	Wendy	Cambridge	MA	25	Psychiatry	S	Paroxetine Hcl	Paroxetine Hcl	24	24	720	183.78			0	0	0	0	#
1912224890	Currey	Jonathan	Mccall	ID	16	Family Practice	S	Paroxetine Hcl	Paroxetine Hcl	11	33	990	157.87			11	33	157.87	990	*
1912226697	Ogundeji	Olufemi	Shreveport	LA	22	Psychiatry	S	Pexeva	Paroxetine Mesylate	13	13	390	12928.1			0	0	0	0	#
1912226960	Moore	Ellen	Florence	SC	45	Internal Medicine	S	Paroxetine Hcl	Paroxetine Hcl	42	80	2400	701.6			42	80	701.6	2400	*
1912228149	Andrews	Sarah	Tulsa	OK	40	Internal Medicine	S	Paroxetine Hcl	Paroxetine Hcl	56	92	2742	449.7			35	71	358.63	2130	*
1912228669	Istre	Erik	Queensbury	NY	36	Neurology	S	Paroxetine Hcl	Paroxetine Hcl	19	35	1016	242.69		*					*
1912231853	Ebran-Gonzalez	Raul	Miami	FL	12	Internal Medicine	S	Paroxetine Hcl	Paroxetine Hcl	156	158	4733	748.61	30		143	145	676.33	4343	#
1912232307	Wijerathna	Herath	Framingham	MA	25	Internal Medicine	S	Paroxetine Hcl	Paroxetine Hcl	19	33	990	185.82			19	33	185.82	990	*
1912232539	Mciver	Marina	Santa Rosa	CA	6	Nurse Practitioner	S	Paroxetine Hcl	Paroxetine Hcl	15	35	1050	300.77		#					*
1912233602	Klemm	Linda	Decatur	IL	17	Nurse Practitioner	S	Paroxetine Hcl	Paroxetine Hcl	45	73	2121	680.93			45	73	680.93	2121	*
1912234220	Josie	Brett	Rock Island	IL	17	Physician Assistant	S	Paroxetine Hcl	Paroxetine Hcl	37	55.3	1631	430.95			11	25	186.97	750	*
1912235201	East-Brumana	Sarah	Roswell	NM	35	Physician Assistant	S	Paroxetine Hcl	Paroxetine Hcl	25	39	1170	380.49			25	39	380.49	1170	*
1912235490	Dariano	Erin	The Villages	FL	12	Family Practice	S	Paroxetine Hcl	Paroxetine Hcl	11	25	729	204.02			11	25	204.02	729	*
1912236183	Baalman	Jacqueline	Hardin	IL	17	Nurse Practitioner	S	Paroxetine Hcl	Paroxetine Hcl	20	30	620	103.66		#					*
1912236209	Clark	Kathleen	Atlanta	GA	13	Nurse Practitioner	S	Paroxetine Hcl	Paroxetine Hcl	15	23	690	126.23		*					*
1912239468	Stark	Jeffrey	Glens Falls	NY	36	Physician Assistant	S	Paroxetine Hcl	Paroxetine Hcl	14	18	540	149.06			0	0	0	0	#
1912240839	Rabazzi	Rachel	Parker	CO	8	Family Practice	S	Paroxetine Hcl	Paroxetine Hcl	30	78	2340	542.48	12	#					*
1912242504	Dues	Danielle	Portland	IN	18	Nurse Practitioner	S	Paroxetine Hcl	Paroxetine Hcl	16	18.2	542	111.24		*					*
1912244930	Gillispie	Jessica	Roanoke	VA	51	Physician Assistant	S	Paroxetine Hcl	Paroxetine Hcl	19	29	870	94.86		*					*
1912245887	Wier	Chris	Lexington	MO	29	Nurse Practitioner	S	Paroxetine Hcl	Paroxetine Hcl	23	59	1770	309.43	11	#					*
1912247719	Mathura	Shiva	Debary	FL	12	Family Practice	S	Paroxetine Hcl	Paroxetine Hcl	22	64	1920	444.3		#					*
1912249061	Hwang	Christopher	Springfield	PA	42	Family Practice	S	Paroxetine Hcl	Paroxetine Hcl	12	12	345	159.45			12	12	159.45	345	*
1912250952	Simon	Eunice	Oklahoma City	OK	40	Nurse Practitioner	S	Paroxetine Hcl	Paroxetine Hcl	12	26	780	230.39		*					*
1912251166	Munson	Allyson	Enterprise	AL	1	Nurse Practitioner	S	Paroxetine Hcl	Paroxetine Hcl	34	40	1200	216.86			13	19	62.38	570	*
1912252107	Fernandez	Alfredo	Tampa	FL	12	General Practice	S	Paroxetine Hcl	Paroxetine Hcl	13	15.2	427	95.15			13	15.2	95.15	427	*
1912252354	Mccoy	Christina	Memphis	TN	47	Nurse Practitioner	S	Paroxetine Hcl	Paroxetine Hcl	12	12	355	57.88			0	0	0	0	#
1912253287	Wilkins	Monica	Blossburg	PA	42	Family Practice	S	Paroxetine Hcl	Paroxetine Hcl	57	87	2610	509.56	11		46	60	320.12	1800	*
1912254145	Singh	Omesh	Burleson	TX	48	Internal Medicine	S	Paroxetine Hcl	Paroxetine Hcl	38	53	1567	541.64			23	32	308.34	960	*
1912255001	Maine	Mikella	Weber City	VA	51	Nurse Practitioner	S	Paroxetine Hcl	Paroxetine Hcl	35	35	979	508.78			35	35	508.78	979	*
1912258302	Hamilton	Lacey	Lebanon	IN	18	Nurse Practitioner	S	Paroxetine Hcl	Paroxetine Hcl	12	14	397	60.18			0	0	0	0	#
1912258963	Byrd	Lisa	Cincinnati	OH	39	Nurse Practitioner	S	Paroxetine Hcl	Paroxetine Hcl	93	149	4470	903.37	21	#					#
1912259045	Scanlon	Joanne	Seneca	PA	42	Nurse Practitioner	S	Paroxetine Hcl	Paroxetine Hcl	29	37	1087	182.44		#					*
1912260597	Sprengel	Nathan	Sikeston	MO	29	Family Practice	S	Paroxetine Hcl	Paroxetine Hcl	32	40	1200	432.1			18	26	260.76	780	*
1912260746	Dewar	Kyla	Highland	IL	17	Internal Medicine	S	Paroxetine Hcl	Paroxetine Hcl	27	27	787	312.56			15	15	187.81	427	*
1912261447	Kennel	Courtney	Lakewood	WA	53	Family Practice	S	Paroxetine Hcl	Paroxetine Hcl	22	60	1800	654.55		#					*
1912261876	Jibawi	Abdel	Spring Hill	FL	12	Family Practice	S	Paroxetine Hcl	Paroxetine Hcl	24	46	1358	270.63		#					*
1912262429	Nolan	Stephanie	Baker	LA	22	Nurse Practitioner	S	Paroxetine Hcl	Paroxetine Hcl	28	64	1920	355.59		#					*
1912262759	Joseph	Matthew	Reading	PA	42	Family Practice	S	Paroxetine Hcl	Paroxetine Hcl	33	59	1770	366.71			33	59	366.71	1770	*
1912263963	Rexroad	Kristina	Taylorville	IL	17	Nurse Practitioner	S	Paroxetine Hcl	Paroxetine Hcl	15	15	450	68.55			15	15	68.55	450	*
1912264813	Uhakheme	Maxwell	Douglasville	GA	13	Internal Medicine	S	Paroxetine Hcl	Paroxetine Hcl	18	24	692	119.88		#					*
1912264987	Bianchino	Elizabeth	Woonsocket	RI	44	Certified Clinical Nurse Specialist	S	Paroxetine Hcl	Paroxetine Hcl	54	72	2160	481.89	12		13	23	75.94	690	*
1912265422	Chukwu	Ijeoma	Long Beach	CA	6	Psychiatry	S	Paroxetine Hcl	Paroxetine Hcl	26	26	780	183.93		*					*
1912266230	Duckett	Jennifer	Dalton	GA	13	Physician Assistant	S	Paroxetine Hcl	Paroxetine Hcl	37	48.9	1466	440.08			16	23.9	193.52	716	*
1912267816	Macevoy	Eric	Winston Salem	NC	37	Family Practice	S	Paroxetine Hcl	Paroxetine Hcl	37	85	2531	383.83	11		37	85	383.83	2531		11
1912267865	Delatorre	Renee	San Antonio	TX	48	Family Practice	S	Paroxetine Hcl	Paroxetine Hcl	13	21	630	126.22		*					*
1912268095	Dhindsa	Mandeep	Stockton	CA	6	Internal Medicine	S	Paroxetine Hcl	Paroxetine Hcl	30	39	1158	240.61		*					*
1912268251	Hays	Bret	Omaha	NE	31	Internal Medicine	S	Paroxetine Hcl	Paroxetine Hcl	11	13	368	174.8			11	13	174.8	368	*
1912269168	Wachtler	Kathleen	Bend	OR	41	Family Practice	S	Paroxetine Hcl	Paroxetine Hcl	34	94	2820	617.24	11	#					*
1912269622	O'shea	Sarah	Westfield	MA	25	Internal Medicine	S	Paroxetine Hcl	Paroxetine Hcl	17	27	810	135.33		#					*
1912269903	Jackson	Joseph	Eldorado	IL	17	Family Practice	S	Paroxetine Hcl	Paroxetine Hcl	29	29	842	219.27		#					*
1912271602	Crabtree	Kathleen	Austin	MN	27	Nurse Practitioner	S	Paroxetine Hcl	Paroxetine Hcl	21	43	1290	168		#					*
1912273087	Ishaque	Nosheen	Worcester	MA	25	Internal Medicine	S	Paroxetine Hcl	Paroxetine Hcl	23	29	870	176.05		#					*
1912276858	Beck-Santiago	Renee	Racine	WI	55	Nurse Practitioner	S	Paroxetine Hcl	Paroxetine Hcl	20	32	960	204.83		*					*
1912276866	Meacham	Dawn	Madison	IN	18	Family Practice	S	Paroxetine Hcl	Paroxetine Hcl	55	109	3195	839.65	11		55	109	839.65	3195		11
1912281551	Meiler	Carri	New Philadelphia	OH	39	Physician Assistant	S	Paroxetine Hcl	Paroxetine Hcl	11	19	570	182.75			11	19	182.75	570	*
1912282211	Shah	Bushra	Richmond	VA	51	Psychiatry	S	Paroxetine Hcl	Paroxetine Hcl	14	14.2	419	299.64		#					*
1912282344	Ortega	Monica	Albuquerque	NM	35	Nurse Practitioner	S	Paroxetine Hcl	Paroxetine Hcl	27	33	990	280.73		#					*
1912282674	Thompson	Julie	Gastonia	NC	37	Nurse Practitioner	S	Paroxetine Hcl	Paroxetine Hcl	64	76.2	2266	751.4		*					*
1912283060	Fickel	Sue	Van Wert	OH	39	Nurse Practitioner	S	Paroxetine Hcl	Paroxetine Hcl	35	57	1710	351.57			17	25	102.59	750	*
1912284258	Coffman	Barbara	North English	IA	19	Nurse Practitioner	S	Paroxetine Hcl	Paroxetine Hcl	23	37	1075	326.59			23	37	326.59	1075	*
1912285867	Pannu	Birpal	Minot	ND	38	Family Practice	S	Paroxetine Hcl	Paroxetine Hcl	27	27	378	143.64			27	27	143.64	378	*
1912287137	Yampikulsakul	Pojchawan	Gainesville	FL	12	Internal Medicine	S	Paroxetine Hcl	Paroxetine Hcl	11	23	690	121.39		*					*
1912288572	Clark	Stephanie	Chubbuck	ID	16	Nurse Practitioner	S	Paroxetine Hcl	Paroxetine Hcl	15	15	450	72.99		#					*
1912288762	Frie	Kathryn	La Crosse	WI	55	Nurse Practitioner	S	Paroxetine Hcl	Paroxetine Hcl	11	31	930	288.02		*					*
1912290461	Tian	Yuyang	Springfield	MO	29	Family Practice	S	Paroxetine Hcl	Paroxetine Hcl	19	37	1110	278.06		#					*
1912290602	Akinronbi	Bolanle	Bound Brook	NJ	34	Psychiatry	S	Paroxetine Hcl	Paroxetine Hcl	11	11	330	106.81			11	11	106.81	330	*
1912290743	Miller	Lindsey	Springfield	OH	39	Family Practice	S	Paroxetine Hcl	Paroxetine Hcl	31	87	2610	745.07			31	87	745.07	2610	*
1912292582	Pareigis	Elizabeth	Moline	IL	17	Internal Medicine	S	Paroxetine Hcl	Paroxetine Hcl	34	78	2340	357.97			34	78	357.97	2340	*
1912292590	Dockry	Michelle	Gahanna	OH	39	Family Practice	S	Paroxetine Hcl	Paroxetine Hcl	23	25.3	760	208.23		#					*
1912293200	Allen	Julie	Mcdonough	GA	13	Family Practice	S	Paroxetine Hcl	Paroxetine Hcl	14	28	825	226.04		*					*
1912293432	Kennedy	Julie	Dallas	TX	48	Internal Medicine	S	Paroxetine Hcl	Paroxetine Hcl	30	50	1500	391.29			30	50	391.29	1500	*
1912293978	Beydoun	Nada	Dearborn	MI	26	Internal Medicine	S	Paroxetine Hcl	Paroxetine Hcl	33	33	990	163.87		*					*
1912294497	Estimable	Kerlie	Longwood	FL	12	Family Practice	S	Paroxetine Hcl	Paroxetine Hcl	23	51	1530	396.78			23	51	396.78	1530	*
1912294513	Linn	Nicole	Wenatchee	WA	53	Family Practice	S	Paroxetine Hcl	Paroxetine Hcl	85	136.4	4001	1340.46	11		46	97	699.92	2910	*
1912295445	Romero	Fabian	Santa Monica	CA	6	Internal Medicine	S	Paroxetine Hcl	Paroxetine Hcl	16	16.2	413	245.69			0	0	0	0	#
1912296211	Ulmer	Sandra	Lake Havasu City	AZ	4	Nurse Practitioner	S	Paroxetine Hcl	Paroxetine Hcl	13	29	870	225.19		*					*
1912296641	Pinzon	Robin	Bronx	NY	36	Family Practice	S	Paroxetine Hcl	Paroxetine Hcl	27	37	1110	559.36		#					*
1912297177	Lee	Eric	Los Angeles	CA	6	Psychiatry	S	Paroxetine Hcl	Paroxetine Hcl	18	48.7	1460	267.41		*					*
1912300542	Brown	Matrika	Evansville	IN	18	Nurse Practitioner	S	Paroxetine Hcl	Paroxetine Hcl	14	28	840	120.23		*					*
1912301029	Seemann	Patricia	Saint Cloud	FL	12	Nurse Practitioner	S	Paroxetine Hcl	Paroxetine Hcl	27	57	1710	394.27			13	29	213.73	870	*
1912301193	Wasmus	Lena	Bomoseen	VT	50	Nurse Practitioner	S	Paroxetine Hcl	Paroxetine Hcl	11	27	790	232.3			11	27	232.3	790	*
1912302415	Geraci	Donna	Pittsburgh	PA	42	Nurse Practitioner	S	Paroxetine Hcl	Paroxetine Hcl	14	22	660	213.32		#					*
1912304015	Moon	Crystal	Chattanooga	TN	47	Physician Assistant	S	Paroxetine Hcl	Paroxetine Hcl	41	88	2640	623.82	11	#					*
1912304759	Fernandez	Shujen	Orlando	FL	12	Nurse Practitioner	S	Paroxetine Hcl	Paroxetine Hcl	19	25	750	231.95		*					*
1912307653	Anderson	Joshua	Kennewick	WA	53	Nurse Practitioner	S	Paroxetine Hcl	Paroxetine Hcl	13	15	450	207.92			13	15	207.92	450	*
1912307778	Moore	Miranda	Cincinnati	OH	39	Physician Assistant	S	Paroxetine Hcl	Paroxetine Hcl	12	34	1020	319.12			12	34	319.12	1020	*
1912308743	Mccarthy	Stephen	Bethlehem	PA	42	Physician Assistant	S	Paroxetine Hcl	Paroxetine Hcl	48	50	1485	553.42			0	0	0	0	#
1912308800	Watson	Morgan	Nashville	TN	47	Nurse Practitioner	S	Paroxetine Hcl	Paroxetine Hcl	29	31	930	192.96			12	12	86.67	360	*
1912310046	Bersamina	Liezel	Fair Oaks	CA	6	Nurse Practitioner	S	Paroxetine Hcl	Paroxetine Hcl	21	29	870	211.57			21	29	211.57	870	*
1912310418	Snustad	Brittany	Bismarck	ND	38	Family Practice	S	Paroxetine Hcl	Paroxetine Hcl	14	30	898	137.63			14	30	137.63	898	*
1912310699	Del Rosario	Henry	Worcester	MA	25	Family Practice	S	Paroxetine Hcl	Paroxetine Hcl	12	28	840	174.44		*					*
1912311457	Andrade	Gloria	Bronx	NY	36	Nurse Practitioner	S	Paroxetine Hcl	Paroxetine Hcl	13	13	390	143.26			13	13	143.26	390	*
1912312067	Miller	Melanie	Temple	TX	48	Internal Medicine	S	Paroxetine Hcl	Paroxetine Hcl	12	30	900	425.9		*					*
1912312422	Denton-Miller	Billie	Wauseon	OH	39	Nurse Practitioner	S	Paroxetine Hcl	Paroxetine Hcl	15	31	930	107.02			15	31	107.02	930	*
1912313420	Tran	Tony	Terre Haute	IN	18	Family Practice	S	Paroxetine Hcl	Paroxetine Hcl	13	39	1170	337.09			13	39	337.09	1170	*
1912315557	Georgeson	Christy	Statesville	NC	37	Nurse Practitioner	S	Paroxetine Hcl	Paroxetine Hcl	14	28	840	196.61			14	28	196.61	840	*
1912315714	Hernandez	Amy	South Miami	FL	12	Psychiatry	S	Paroxetine Hcl	Paroxetine Hcl	19	21	630	158.3	11	*					*
1912316753	Lucey	Adrienne	Lewiston	ME	23	Nurse Practitioner	S	Paroxetine Hcl	Paroxetine Hcl	15	21	630	99.77			0	0	0	0	#
1912317587	Reddick	Jacob	Post	TX	48	Family Practice	S	Paroxetine Hcl	Paroxetine Hcl	14	14	420	52.8			14	14	52.8	420	*
1912319070	Powers	April	Akron	OH	39	Nurse Practitioner	S	Paroxetine Hcl	Paroxetine Hcl	53	63.1	1791	497.79			0	0	0	0	#
1912320292	Reiners	Mary	Manchester	CT	9	Nurse Practitioner	S	Paroxetine Hcl	Paroxetine Hcl	78	111	3313	937.15	13		0	0	0	0		0
1912323585	Graham	Patricia	Fishersville	VA	51	Nurse Practitioner	S	Paroxetine Hcl	Paroxetine Hcl	25	27	787	194.56			12	14	128.98	420	*
1912324609	Hamlin	Dustin	Whitley City	KY	21	Nurse Practitioner	S	Paroxetine Hcl	Paroxetine Hcl	27	43	1290	216.69		#					*
1912325119	Murphy	Peter	Brookline	MA	25	Family Practice	S	Paroxetine Hcl	Paroxetine Hcl	15	41	1230	333.39			15	41	333.39	1230	*
1912325127	Watson	Sean	Kingsport	TN	47	Family Practice	S	Paroxetine Hcl	Paroxetine Hcl	44	88.2	2643	509.88			31	73	394.47	2190	*
1912327040	Lam	Lynn	Liberty	NC	37	Nurse Practitioner	S	Paroxetine Hcl	Paroxetine Hcl	15	23	690	138.47		*					*
1912327339	Farkas	Judit	Saint Louis	MO	29	Internal Medicine	S	Paroxetine Hcl	Paroxetine Hcl	15	19	570	122.44		#					*
1912329566	Terling	Nicole	Mc Murray	PA	42	Nurse Practitioner	S	Paroxetine Hcl	Paroxetine Hcl	11	33	990	386.89			11	33	386.89	990	*
1912330549	Faust	Gail	Lafayette	IN	18	Nurse Practitioner	S	Paroxetine Hcl	Paroxetine Hcl	39	47.2	1386	347.91			12	12	92.4	360	*
1912332883	Norwood	Autumn	Stillwater	OK	40	Nurse Practitioner	S	Paroxetine Hcl	Paroxetine Hcl	20	38	1140	290.93		#					*
1912332891	Johnson	Kelley	Richmond	VA	51	Nurse Practitioner	S	Paroxetine Hcl	Paroxetine Hcl	39	41	1227	565.83	11		39	41	565.83	1227		11
1912333493	Varghese	Janson	Spencer	OK	40	Nurse Practitioner	S	Paroxetine Hcl	Paroxetine Hcl	14	20	600	94.04			0	0	0	0	#
1912333709	Damato-Pantano	Beth	Oradell	NJ	34	Nurse Practitioner	S	Paroxetine Hcl	Paroxetine Hcl	22	26	780	156.28			0	0	0	0	#
1912338633	Walker-Lee	Sandra	Tallahassee	FL	12	Nurse Practitioner	S	Paroxetine Hcl	Paroxetine Hcl	58	65	1940	430.34	11	*					*
1912342015	Essenberg	Kristin	Grand Rapids	MI	26	Internal Medicine	S	Paroxetine Hcl	Paroxetine Hcl	52	134	4020	1041.48	15	#					#
1912342510	Johnson	Anna	Morehead	KY	21	Internal Medicine	S	Paroxetine Hcl	Paroxetine Hcl	75	145	4350	976.34	19		64	134	910.69	4020	#
1912343542	Knowles	Brendan	Knoxville	TN	47	Internal Medicine	S	Paroxetine Hcl	Paroxetine Hcl	15	22	660	173.05		#					*
1912343609	Goetzinger	Christopher	Waverly	IA	19	Family Practice	S	Paroxetine Hcl	Paroxetine Hcl	15	25	750	137.62			15	25	137.62	750	*
1912346115	Robinson	India	Mcdonough	GA	13	Family Practice	S	Paroxetine Hcl	Paroxetine Hcl	21	39	1170	241.41		#					*
1912347790	English	John	Swansea	IL	17	Internal Medicine	S	Paroxetine Hcl	Paroxetine Hcl	23	69	2070	346.92		#					*
1912349390	Lim	Hyeong	Bronx	NY	36	Nurse Practitioner	S	Paroxetine Cr	Paroxetine Hcl	14	14	420	1756.07			14	14	1756.07	420	*
1912349531	Farmer	Amanda	Waterloo	IA	19	Physician Assistant	S	Paroxetine Hcl	Paroxetine Hcl	18	48	1440	188.62			18	48	188.62	1440	*
1912352154	Haines	Lorraine	Sparks	NV	32	Nurse Practitioner	S	Paroxetine Hcl	Paroxetine Hcl	21	57	1710	333.62			21	57	333.62	1710	*
1912353699	Schultz	Rachel	Greenville	NC	37	Family Practice	S	Paroxetine Hcl	Paroxetine Hcl	13	13	364	106.12			13	13	106.12	364	*
1912357617	Vinson	Richard	Selma	AL	1	Nurse Practitioner	S	Paroxetine Hcl	Paroxetine Hcl	31	39.1	1119	205.37		#					*
1912359852	Trokey	Sarah	Potosi	MO	29	Nurse Practitioner	S	Paroxetine Hcl	Paroxetine Hcl	19	27	810	223.11			19	27	223.11	810	*
1912360546	Terwilliger	Michelle	Dyer	IN	18	Nurse Practitioner	S	Paroxetine Hcl	Paroxetine Hcl	19	29	870	187.83		#					*
1912362427	Davis	Jason	Bremerton	WA	53	Nurse Practitioner	S	Paroxetine Hcl	Paroxetine Hcl	28	41	1230	250.12		*					*
1912365198	Miller	Yvette	Stillwater	MN	27	Nurse Practitioner	S	Paroxetine Hcl	Paroxetine Hcl	33	33	892	213.43			33	33	213.43	892	*
1912365610	Bratcher	Larry	Louisville	KY	21	Nurse Practitioner	S	Paroxetine Hcl	Paroxetine Hcl	13	18	540	103.52		*					*
1912366071	Merriman	Amy	Seymour	TN	47	Physician Assistant	S	Paroxetine Hcl	Paroxetine Hcl	33	95	2850	548.98	13		21	59	309.03	1770	*
1912366535	Markus	Rebecca	Saint Joseph	MI	26	Nurse Practitioner	S	Paroxetine Hcl	Paroxetine Hcl	12	18	540	115.88		*					*
1912366881	Zamarron	Tara	Moses Lake	WA	53	Nurse Practitioner	S	Paroxetine Hcl	Paroxetine Hcl	27	77	2310	545.62		#					*
1912368275	White	Jordan	Brentwood	TN	47	Nurse Practitioner	S	Paroxetine Hcl	Paroxetine Hcl	14	38	1140	235.63		#					*
1912370545	Wilson	Sarah	Cincinnati	OH	39	Physician Assistant	S	Paroxetine Hcl	Paroxetine Hcl	13	25	750	192.44			13	25	192.44	750	*
1912372350	Meserole	Shaylice	Chicago	IL	17	Nurse Practitioner	S	Paroxetine Er	Paroxetine Hcl	32	36	1062	5998.84			11	11	2582.69	312	*
1912372350	Meserole	Shaylice	Chicago	IL	17	Nurse Practitioner	S	Paroxetine Hcl	Paroxetine Hcl	35	43	1284	443.74		*					*
1912373697	Loy	Lodie	Alamogordo	NM	35	Nurse Practitioner	S	Paroxetine Hcl	Paroxetine Hcl	17	17	487	133.03		*					*
1912373846	Smith	Rachel	Warner Robins	GA	13	Nurse Practitioner	S	Paroxetine Hcl	Paroxetine Hcl	13	31	912	161.65			13	31	161.65	912	*
1912378019	Kehoe	Meghan	Boston	MA	25	Physician Assistant	S	Paroxetine Hcl	Paroxetine Hcl	19	33	974	222.01			19	33	222.01	974	*
1912378290	Durden Seidl	Tjuana	Orangeburg	SC	45	Physician Assistant	S	Paroxetine Hcl	Paroxetine Hcl	35	45	1340	388.12			35	45	388.12	1340	*
1912380296	Gerughty	Kelsey	N. Charleston	SC	45	Nurse Practitioner	S	Paroxetine Hcl	Paroxetine Hcl	40	40	1197	834.42		#					*
1912381526	Kientz	Bryan	Broken Arrow	OK	40	Nurse Practitioner	S	Paroxetine Hcl	Paroxetine Hcl	14	14	400	91.06		*					*
1912382268	Birmingham	Kelley	Oneonta	NY	36	Nurse Practitioner	S	Paroxetine Hcl	Paroxetine Hcl	33	71	2130	445.19	14	#					#
1912387267	Mase	Megan	Forest City	NC	37	Family Practice	S	Paroxetine Hcl	Paroxetine Hcl	13	13	365	82.03		*					*
1912395898	Burton	Lisa	Ardmore	OK	40	Nurse Practitioner	S	Paroxetine Hcl	Paroxetine Hcl	34	34	1020	240.21		#					*
1912398199	Brulotte	Natalie	Spokane	WA	53	Nurse Practitioner	S	Paroxetine Hcl	Paroxetine Hcl	30	56.1	1649	346.79			12	20	148.61	572	*
1912398587	Alvarez	Yanet	Cape Coral	FL	12	Nurse Practitioner	S	Paroxetine Hcl	Paroxetine Hcl	23	23	690	70.44			23	23	70.44	690	*
1912399486	Longworth	William	Nicholasville	KY	21	Nurse Practitioner	S	Paroxetine Hcl	Paroxetine Hcl	28	50	1500	309.42		*					*
1912399585	Carado	Jessie	El Segundo	CA	6	Nurse Practitioner	S	Paroxetine Hcl	Paroxetine Hcl	20	36	1065	336.26			20	36	336.26	1065	*
1912411737	Edwards	Kindra	Baileyton	AL	1	Nurse Practitioner	S	Paroxetine Hcl	Paroxetine Hcl	11	11	330	100.66		*					*
1912415944	Mcginnis	Wendy	Sedalia	MO	29	Nurse Practitioner	S	Paroxetine Hcl	Paroxetine Hcl	16	16	469	110.09		*					*
1912418146	Dresch	Katie	Lebanon	PA	42	Physician Assistant	S	Paroxetine Hcl	Paroxetine Hcl	37	63	1890	288.87	14	#					#
1912423757	Hennessy	Jason	Gaffney	SC	45	Nurse Practitioner	S	Paroxetine Hcl	Paroxetine Hcl	12	30	900	178.63			0	0	0	0	#
1912426248	Riley	Tamara	Little Mountain	SC	45	Nurse Practitioner	S	Paroxetine Hcl	Paroxetine Hcl	17	27	810	120.13			17	27	120.13	810	*
1912429036	Wassenaar	Melinda	Knoxville	TN	47	Family Practice	S	Paroxetine Hcl	Paroxetine Hcl	15	19	570	177.18		*					*
1912429564	Andrews	Terri	Columbus	OH	39	Nurse Practitioner	S	Paroxetine Hcl	Paroxetine Hcl	31	35	1022	166.19			14	14	73.04	392	*
1912432691	Noll	Eric	Phoenix	AZ	4	Nurse Practitioner	S	Paroxetine Hcl	Paroxetine Hcl	12	12	336	114.94		*					*
1912433244	Evans	John	Ruston	LA	22	Physician Assistant	S	Paroxetine Hcl	Paroxetine Hcl	33	33	990	191.21		*					*
1912434044	Johns	Raegan	Ottumwa	IA	19	Nurse Practitioner	S	Paroxetine Hcl	Paroxetine Hcl	15	33	990	122.21		#					*
1912435009	Castillo	Katharine	Tucson	AZ	4	Nurse Practitioner	S	Paroxetine Hcl	Paroxetine Hcl	41	79	2370	537.93			41	79	537.93	2370	*
1912435736	Phachu	Deep	Hartford	CT	9	Student in an Organized Health Care Education/Training Program	T	Paroxetine Hcl	Paroxetine Hcl	15	23	690	131.85		*					*
1912440629	Smith	Sandra	Alliance	OH	39	Nurse Practitioner	S	Paroxetine Hcl	Paroxetine Hcl	59	117.1	3513	879.8	17		44	96.1	726.28	2883	#
1912440652	Hughes	Tiffany	Dawes	WV	54	Nurse Practitioner	S	Paroxetine Hcl	Paroxetine Hcl	19	19	570	106.51		*					*
1912441460	Moeller	Ruth	Alturas	CA	6	Nurse Practitioner	S	Paroxetine Hcl	Paroxetine Hcl	13	13	381	106.17		*					*
1912442666	Decker	Eric	Warren	PA	42	Physician Assistant	S	Paroxetine Hcl	Paroxetine Hcl	92	100	2973	742.61	18	*					*
1912443128	Reynolds	Hannah	Spokane	WA	53	Nurse Practitioner	S	Paroxetine Hcl	Paroxetine Hcl	28	28.1	842	295.54		#					*
1912443847	Williams	Travis	Chubbuck	ID	16	Nurse Practitioner	S	Paroxetine Hcl	Paroxetine Hcl	35	35.2	984	334.48			35	35.2	334.48	984	*
1912445628	Hensley	Brittney	Sheridan	AR	5	Nurse Practitioner	S	Paroxetine Hcl	Paroxetine Hcl	23	29	870	224.16		#					*
1912445651	Bailey	Nicole	Radcliff	KY	21	Nurse Practitioner	S	Paroxetine Hcl	Paroxetine Hcl	54	54	1552	404.18	11		16	16	136.22	456	*
1912448689	Poignard	Krishona	Cincinnati	OH	39	Nurse Practitioner	S	Paroxetine Hcl	Paroxetine Hcl	32	34	1004	152.91	11		0	0	0	0		0
1912448960	Dipalma	Claire	Commerce	GA	13	Physician Assistant	S	Paroxetine Hcl	Paroxetine Hcl	18	54	1620	321.29			18	54	321.29	1620	*
1912449356	Wilson	Karien	Saint Paul	MN	27	Physician Assistant	S	Paroxetine Hcl	Paroxetine Hcl	12	12	328	110.34		*					*
1912449448	Trevino	Kyara	Rio Grande City	TX	48	Nurse Practitioner	S	Paroxetine Hcl	Paroxetine Hcl	22	42	1260	234.12		#					*
1912449695	Belot	Max	Lehigh Acres	FL	12	Nurse Practitioner	S	Paroxetine Hcl	Paroxetine Hcl	41	41	1230	201.76	13		20	20	113.46	600	*
1912450958	Ritchey	Kimberly	Reading	PA	42	Nurse Practitioner	S	Paroxetine Hcl	Paroxetine Hcl	11	21	620	105.26		*					*
1912451287	Gentner	Ashley	Belpre	OH	39	Nurse Practitioner	S	Paroxetine Hcl	Paroxetine Hcl	29	37	1101	214.3		*					*
1912451485	Proano-Duran	Luis	Jamaica	NY	36	Internal Medicine	S	Paroxetine Hcl	Paroxetine Hcl	19	33	990	161.51			19	33	161.51	990	*
1912452566	Shaeffer	Genevieve	Baltimore	MD	24	Nurse Practitioner	S	Paroxetine Hcl	Paroxetine Hcl	20	34	1020	119.27		*					*
1912453937	Slaton	Andrew	Indianapolis	IN	18	Nurse Practitioner	S	Paroxetine Hcl	Paroxetine Hcl	16	22	660	165.43			0	0	0	0	#
1912456062	Tait	Tara	Coon Rapids	MN	27	Physician Assistant	S	Paroxetine Hcl	Paroxetine Hcl	37	49	1462	344.46			25	25	196.7	750	*
1912458845	Lazaro	Bryan	Scottsdale	AZ	4	Nurse Practitioner	S	Paroxetine Hcl	Paroxetine Hcl	29	41	1230	515.53		*					*
1912900028	Jenkins	Michael	Amarillo	TX	48	Psychiatry	S	Paroxetine Hcl	Paroxetine Hcl	42	46	1380	288.6			23	23	92.55	690	*
1912900267	Hofmann	Talia	Wheat Ridge	CO	8	Physician Assistant	S	Paroxetine Hcl	Paroxetine Hcl	11	11	330	72.38			11	11	72.38	330	*
1912900291	Grow	Nathanial	Petersburg	IN	18	Family Practice	S	Paroxetine Hcl	Paroxetine Hcl	19	36	1080	239.17		#					*
1912900432	Gunasingham	Vyjanthanath	West Seneca	NY	36	Internal Medicine	S	Paroxetine Hcl	Paroxetine Hcl	77	151	4530	771.88	17	#					#
1912900648	Dalton	Timothy	Winston-Salem	NC	37	Internal Medicine	S	Paroxetine Hcl	Paroxetine Hcl	30	38.5	1155	407.68		#					*
1912900853	Childers	William	Lexington	KY	21	Internal Medicine	S	Paroxetine Hcl	Paroxetine Hcl	39	93	2790	567.11		#					*
1912901299	Astik	J	Warrensburg	MO	29	Internal Medicine	S	Paroxetine Hcl	Paroxetine Hcl	12	12	360	42.96			12	12	42.96	360	*
1912901521	Newsom	Sandra	Horn Lake	MS	28	Nurse Practitioner	S	Paroxetine Hcl	Paroxetine Hcl	16	26	780	264.04		*					*
1912901851	Beitzel	James	Columbia City	IN	18	Internal Medicine	S	Paroxetine Hcl	Paroxetine Hcl	44	99.9	2997	590.87		#					*
1912902073	Greenman	Eric	Scottsdale	AZ	4	Psychiatry & Neurology	T	Paroxetine Hcl	Paroxetine Hcl	13	21	630	196.54		*					*
1912902453	Barksdale	Wayne	Olla	LA	22	Family Practice	S	Paroxetine Hcl	Paroxetine Hcl	13	17	510	144.13			13	17	144.13	510	*
1912902537	Elliston	Walter	Frisco	TX	48	Psychiatry	S	Paroxetine Hcl	Paroxetine Hcl	19	37	1054	243.79		*					*
1912903022	Brantz	Richard	Philadelphia	PA	42	Internal Medicine	S	Paroxetine Hcl	Paroxetine Hcl	14	14	420	55.5			14	14	55.5	420	*
1912903030	Kersten	Kimberly	Newburyport	MA	25	Internal Medicine	S	Paroxetine Hcl	Paroxetine Hcl	13	30	896	110.69			13	30	110.69	896	*
1912903139	Prechel	William	Detroit	MI	26	Family Practice	S	Paroxetine Hcl	Paroxetine Hcl	13	21.3	639	56.02		*					*
1912903188	Luking	Scott	Reidsville	NC	37	Family Practice	S	Paroxetine Hcl	Paroxetine Hcl	17	51	1530	634.35			17	51	634.35	1530	*
1912903220	Voye	Thomas	Willow Grove	PA	42	Internal Medicine	S	Paroxetine Hcl	Paroxetine Hcl	39	81	2430	717.02			27	67	579.79	2010	*
1912903576	Mathews	Cecilia	Marianna	FL	12	Nurse Practitioner	S	Paroxetine Hcl	Paroxetine Hcl	20	30	900	148.79		*					*
1912903618	Stabler	Karen	Gainesville	GA	13	Physician Assistant	S	Paroxetine Hcl	Paroxetine Hcl	18	44	1320	219.1			18	44	219.1	1320	*
1912903709	Kney	Bradford	Fall River	MA	25	Family Practice	S	Paroxetine Hcl	Paroxetine Hcl	33	58	1740	500.39		#					*
1912903741	Smith	David	Paducah	KY	21	Family Practice	S	Paroxetine Hcl	Paroxetine Hcl	58	72	2160	590.26	11	*					*
1912904202	Smart	Martin	Redmond	OR	41	Family Practice	S	Paroxetine Hcl	Paroxetine Hcl	16	26	780	103.89		*					*
1912904236	Chaudhary	Riaz	Oregon	OH	39	Internal Medicine	S	Paroxetine Hcl	Paroxetine Hcl	19	33	990	281.43			19	33	281.43	990	*
1912904251	Vermont	Charles	Prescott	AR	5	Family Practice	S	Paroxetine Hcl	Paroxetine Hcl	54	58.3	1607	464.42	11		43	47.3	358.17	1277	*
1912904426	Seliger	Glenn	West Haverstraw	NY	36	Neurology	S	Paroxetine Hcl	Paroxetine Hcl	14	17	510	162.63			0	0	0	0	#
1912904681	Apoliona	Nicole	Kula	HI	15	Family Practice	S	Paroxetine Hcl	Paroxetine Hcl	13	13	371	175.76			13	13	175.76	371	*
1912904988	Mendes	Manuela	Fall River	MA	25	Family Practice	S	Paroxetine Er	Paroxetine Hcl	27	29	870	3015.33		#					*
1912904988	Mendes	Manuela	Fall River	MA	25	Family Practice	S	Paroxetine Hcl	Paroxetine Hcl	161	227	6810	1779.02	26	#					#
1912905159	Villanueva	Franklin	Ironwood	MI	26	Internal Medicine	S	Paroxetine Hcl	Paroxetine Hcl	31	53	1590	299.16			31	53	299.16	1590	*
1912905209	Mazza	Joseph	Woonsocket	RI	44	Cardiology	S	Paroxetine Hcl	Paroxetine Hcl	16	24	720	189.73			16	24	189.73	720	*
1912905464	Johnson	Mae	Dalton	GA	13	Nurse Practitioner	S	Paroxetine Hcl	Paroxetine Hcl	36	68	2040	410.65		#					*
1912905894	Luth	Janice	Moneta	VA	51	Family Practice	S	Paroxetine Hcl	Paroxetine Hcl	11	31	930	270.89		*					*
1912905902	Leppert	Hollace	Cape Coral	FL	12	Internal Medicine	S	Paroxetine Hcl	Paroxetine Hcl	125	335	10041	2646.04	36		113	319	2534.06	9561	#
1912905985	Bennett	Ashley	Bowling Green	KY	21	Family Practice	S	Paroxetine Er	Paroxetine Hcl	13	30	900	2903.5			13	30	2903.5	900	*
1912905985	Bennett	Ashley	Bowling Green	KY	21	Family Practice	S	Paroxetine Hcl	Paroxetine Hcl	52	66	1980	1123.8			52	66	1123.8	1980	*
1912906017	Trites	Mary	Spring Park	MN	27	Family Practice	S	Paroxetine Hcl	Paroxetine Hcl	32	78	2340	445.28		#					*
1912906108	Blau	Elliot	Scottsdale	AZ	4	Family Practice	S	Paroxetine Hcl	Paroxetine Hcl	16	16	480	186.64			16	16	186.64	480	*
1912906132	Sexter	Scott	Tulsa	OK	40	Family Practice	S	Paroxetine Hcl	Paroxetine Hcl	22	50	1500	651.1			22	50	651.1	1500	*
1912906421	Tidwell	Shari	Dyersburg	TN	47	Nurse Practitioner	S	Paroxetine Hcl	Paroxetine Hcl	18	36	1080	208.34		#					*
1912906470	Carlson	Heidi	Brookings	OR	41	Nurse Practitioner	S	Paroxetine Hcl	Paroxetine Hcl	77	95.2	2828	953.78			32	50	512.16	1500	*
1912906611	Winchester	Timothy	Lexington	KY	21	Internal Medicine	S	Paroxetine Hcl	Paroxetine Hcl	72	118	3512	711.74	15		72	118	711.74	3512		15
1912906710	Kushner	Hillary	Manhasset	NY	36	Internal Medicine	S	Paroxetine Hcl	Paroxetine Hcl	11	31.4	942	169.29			11	31.4	169.29	942	*
1912906785	Scherer	Michael	Tiffin	OH	39	Family Practice	S	Paroxetine Hcl	Paroxetine Hcl	13	21	630	121.74			13	21	121.74	630	*
1912906918	Holley	Jeffrey	Donalsonville	GA	13	Family Practice	S	Paroxetine Hcl	Paroxetine Hcl	157	193	5785	1353.48	23		113	127	938.03	3805	#
1912907056	Hyde	Glen	Yukon	OK	40	Internal Medicine	S	Paroxetine Hcl	Paroxetine Hcl	33	83	2490	411.5			33	83	411.5	2490	*
1912907726	Tan	Hau	San Diego	CA	6	Internal Medicine	S	Paroxetine Hcl	Paroxetine Hcl	35	35	969	227.81			13	13	46.54	390	*
1912907742	Ilyaev	Stella	Ridgewood	NY	36	Internal Medicine	S	Paroxetine Hcl	Paroxetine Hcl	21	21	630	112.89		#					*
1912908005	Delorme	Robert	Hamilton	NY	36	Family Practice	S	Paroxetine Hcl	Paroxetine Hcl	23	35	1024	311.91		#					*
1912908021	Gray	Cynthia	Camp Pendleton	CA	6	Family Practice	S	Paroxetine Hcl	Paroxetine Hcl	14	36.3	1090	155.36			14	36.3	155.36	1090	*
1912908047	Platt	Dwayne	Salisbury	PA	42	Family Practice	S	Paroxetine Hcl	Paroxetine Hcl	47	67	2010	392.36			28	48	292.55	1440	*
1912908062	Araghi	Sayeh	Fayetteville	NC	37	Physician Assistant	S	Paroxetine Hcl	Paroxetine Hcl	15	15	450	57.64		#					*
1912908070	Das	Deepak	Athens	GA	13	Sleep Medicine	S	Paroxetine Hcl	Paroxetine Hcl	24	42	1260	318.37			13	23	223.02	690	*
1912908195	Bashant	John	Albany	NY	36	Internal Medicine	S	Paroxetine Hcl	Paroxetine Hcl	14	40	1200	231.78			14	40	231.78	1200	*
1912908203	Friedell	Benjamin	Oneonta	NY	36	Family Practice	S	Paroxetine Hcl	Paroxetine Hcl	50	90	2650	621.71	13	#					#
1912908260	Funkhouser	Jay	New Brighton	PA	42	General Practice	S	Paroxetine Hcl	Paroxetine Hcl	17	17	510	249.24		*					*
1912908336	Okimoto	Dean	Yorba Linda	CA	6	Family Practice	S	Paroxetine Hcl	Paroxetine Hcl	40	105	3128	416.68	14		40	105	416.68	3128		14
1912908450	Walker	Andrew	Montross	VA	51	Family Practice	S	Paroxetine Hcl	Paroxetine Hcl	51	83	2490	434.81		#					*
1912908484	Vitacco	Kim	Farmingville	NY	36	Nurse Practitioner	S	Paroxetine Hcl	Paroxetine Hcl	15	15	450	101.29			15	15	101.29	450	*
1912908724	Bogar	Kevin	Garfield Heights	OH	39	Internal Medicine	S	Paroxetine Hcl	Paroxetine Hcl	75	132.1	3964	1319.8	16		41	83.1	690.73	2494	#
1912908856	Mescher	David	Oxnard	CA	6	Pulmonary Disease	S	Paroxetine Hcl	Paroxetine Hcl	15	42	1260	209.82		#					*
1912908914	Kozak	William	Connellsville	PA	42	Family Practice	S	Paroxetine Hcl	Paroxetine Hcl	87	117	3483	764.88	13		58	88	607.48	2640	*
1912909052	Pampolina	Ferdinand	Topeka	KS	20	Internal Medicine	S	Paroxetine Hcl	Paroxetine Hcl	19	27	737	169.67		#					*
1912909219	Carr	Douglas	Logan	OH	39	Family Practice	S	Paroxetine Hcl	Paroxetine Hcl	64	108	2571	824.82			32	68	474.97	2019	*
1912909268	Zochowski	Vitold	Pataskala	OH	39	Family Practice	S	Paroxetine Hcl	Paroxetine Hcl	21	63	1890	269.54			21	63	269.54	1890	*
1912909615	Ryabov	Yakov	Wheeling	IL	17	Internal Medicine	S	Paroxetine Hcl	Paroxetine Hcl	40	40	1200	335.8			40	40	335.8	1200	*
1912909862	Carandang	Jennifer	Avon	OH	39	Internal Medicine	S	Paroxetine Hcl	Paroxetine Hcl	50	72	2118	570.34			36	58	325.82	1740	*
1912909870	Marrello	Patricia	Rome	NY	36	Nurse Practitioner	S	Paroxetine Hcl	Paroxetine Hcl	26	54	1620	172.63		#					*
1912909995	Hoffman	Elizabeth	Sylvania	OH	39	Internal Medicine	S	Paroxetine Hcl	Paroxetine Hcl	36	90	2700	499.45			36	90	499.45	2700	*
1912910076	Hansen	Steven	Palo Alto	CA	6	Family Practice	S	Paroxetine Hcl	Paroxetine Hcl	27	41	1230	370.74			27	41	370.74	1230	*
1912910142	Stroud	Stacey	Mt. Juliet	TN	47	Physician Assistant	S	Paroxetine Hcl	Paroxetine Hcl	20	34	1020	378.51			20	34	378.51	1020	*
1912910373	Ruggiero	Gabriel	Exton	PA	42	Family Practice	S	Paroxetine Hcl	Paroxetine Hcl	76	92	2758	875.97	15		55	69	584.86	2068	#
1912910472	Rogers	Elizabeth	Tempe	AZ	4	Nurse Practitioner	S	Paroxetine Hcl	Paroxetine Hcl	20	20	584	98.87		*					*
1912911009	Coughlin	Sean	Austin	TX	48	Internal Medicine	S	Paroxetine Hcl	Paroxetine Hcl	12	34	1020	114.57			12	34	114.57	1020	*
1912911090	Clark	Autumn	Springfield	MO	29	Psychiatry	S	Paroxetine Hcl	Paroxetine Hcl	41	47	1408	488.69			14	20	112.76	600	*
1912911249	Nogales	Rosalinda	Fresno	CA	6	Family Practice	S	Paroxetine Hcl	Paroxetine Hcl	46	92	2760	630.85	11	#					*
1912911439	Baker	Edward	Crowley	TX	48	Family Practice	S	Paroxetine Hcl	Paroxetine Hcl	16	28.2	846	151.43		*					*
1912911793	Nardella	Karen	Waterbury	CT	9	Nurse Practitioner	S	Paroxetine Hcl	Paroxetine Hcl	21	63	1890	595.26	11		21	63	595.26	1890		11
1912911991	Fennewald	Pamela	Gurnee	IL	17	Internal Medicine	S	Paroxetine Hcl	Paroxetine Hcl	38	92	2760	640.92	14	#					#
1912912585	Boinapally	Nivedita	Chambersburg	PA	42	Family Practice	S	Paroxetine Hcl	Paroxetine Hcl	44	70	1994	512.02			32	42	293.3	1154	*
1912913054	Koziupa	Diana	Sellersville	PA	42	Psychiatry & Neurology	T	Paroxetine Hcl	Paroxetine Hcl	44	44	1320	299.01			14	14	48.68	420	*
1912913179	Campbell	Dennis	Jackson	KY	21	Psychiatry	S	Paroxetine Hcl	Paroxetine Hcl	17	19	570	181.09			0	0	0	0	#
1912913260	Kravitz	Larry	Austin	TX	48	Family Practice	S	Paroxetine Hcl	Paroxetine Hcl	44	66	1980	318.58		#					*
1912913435	Stuck	Deborah	Winnsboro	SC	45	Family Practice	S	Paroxetine Hcl	Paroxetine Hcl	76	102	1683	448.87	11	#					*
1912913542	Bharucha	Stephen	Bronx	NY	36	Gastroenterology	S	Paroxetine Hcl	Paroxetine Hcl	21	27	810	253.94		*					*
1912914151	Hinton	Carrie	Texarkana	TX	48	Nurse Practitioner	S	Paroxetine Hcl	Paroxetine Hcl	23	53	1590	362.02		*					*
1912914250	Holsonback	Jamie	Charlotte	NC	37	Nurse Practitioner	S	Paroxetine Hcl	Paroxetine Hcl	19	19	485	210.23		#					*
1912914391	Martino	Juan	Arecibo	PR	72	Family Practice	S	Paroxetine Hcl	Paroxetine Hcl	34	34	1005	295.78			17	17	190.12	495	*
1912914698	Chamah-Farre	Miguel	Hialeah	FL	12	General Practice	S	Paroxetine Hcl	Paroxetine Hcl	27	33	990	148.19		#					*
1912915133	Knafo	Elizabeth	Houston	TX	48	Family Practice	S	Paroxetine Hcl	Paroxetine Hcl	13	29	855	190.57		#					*
1912915257	Moran	Robert	Indianola	IA	19	Family Practice	S	Paroxetine Hcl	Paroxetine Hcl	20	32.1	962	203.06		*					*
1912915380	Gaines	Peter	Modesto	CA	6	Family Practice	S	Paroxetine Hcl	Paroxetine Hcl	39	61	1820	377.04			23	31	236.37	930	*
1912915901	Kahn-Rose	Robert	Encino	CA	6	Psychiatry	S	Paroxetine Hcl	Paroxetine Hcl	71	95	2828	767.03	17	#					#
1912915976	Phillips	Donald	Cedar Hill	TX	48	Internal Medicine	S	Paroxetine Hcl	Paroxetine Hcl	13	27	810	160.12			13	27	160.12	810	*
1912916024	Quadri	Syed	Elizabethtown	KY	21	Internal Medicine	S	Paroxetine Hcl	Paroxetine Hcl	57	85	2550	689.14	14		30	50	383.8	1500	*
1912916230	Yarborough	Becky	Fort Smith	AR	5	Internal Medicine	S	Paroxetine Hcl	Paroxetine Hcl	108	145	4350	837.98	14		108	145	837.98	4350		14
1912916990	Mcgowan	Patrick	Gresham	OR	41	Internal Medicine	S	Paroxetine Hcl	Paroxetine Hcl	65	79	2323	901.92		#					*
1912917105	Simon	Juan	Miami	FL	12	Neurology	S	Paroxetine Hcl	Paroxetine Hcl	29	33	990	205.5		#					*
1912917626	Barredo	Victor	South Miami	FL	12	Neurology	S	Paroxetine Hcl	Paroxetine Hcl	19	45	1350	308.69		#					*
1912917774	Marchildon	Michelle	Brunswick	ME	23	Physician Assistant	S	Paroxetine Hcl	Paroxetine Hcl	12	30	900	179.74			12	30	179.74	900	*
1912917998	Cuellar	James	Wentzville	MO	29	Family Practice	S	Paroxetine Hcl	Paroxetine Hcl	37	79	2370	496.96		#					*
1912918046	Ripley	Jill	Kalispell	MT	30	Nurse Practitioner	S	Paroxetine Hcl	Paroxetine Hcl	20	32	960	186.26			20	32	186.26	960	*
1912918129	Ryan	David	Kennewick	WA	53	Family Practice	S	Paroxetine Hcl	Paroxetine Hcl	20	43	1290	252.24		#					*
1912918301	Prem	Mary	Munster	IN	18	Internal Medicine	S	Paroxetine Hcl	Paroxetine Hcl	23	27	810	155.35			12	16	60.16	480	*
1912918343	Pribanich	Steven	Crossville	TN	47	Family Practice	S	Paroxetine Hcl	Paroxetine Hcl	84	143.6	4308	832.26	21	#					#
1912918376	Shah	Ali	Chicago	IL	17	Internal Medicine	S	Paroxetine Hcl	Paroxetine Hcl	20	38	1140	211.98			20	38	211.98	1140	*
1912918491	Williams	James	Trenton	TN	47	Emergency Medicine	S	Paroxetine Hcl	Paroxetine Hcl	234	302	9015	2145.33	40		196	262	1903.56	7830	#
1912918772	Johnson	Anthony	Mandan	ND	38	Family Practice	S	Paroxetine Hcl	Paroxetine Hcl	16	48	1440	321.97		#					*
1912918921	Reyes	Victor	West Hills	CA	6	Family Practice	S	Paroxetine Hcl	Paroxetine Hcl	16	44	1320	219.15			16	44	219.15	1320	*
1912918962	Heron	Kyle	Modesto	CA	6	Interventional Pain Management	S	Paroxetine Hcl	Paroxetine Hcl	11	11	330	57.06			0	0	0	0	#
1912919168	Murphy	Debora	Paragould	AR	5	Psychiatry & Neurology	T	Paroxetine Hcl	Paroxetine Hcl	31	31	926	251.16		*					*
1912919234	Warrington	James	Cleveland	MS	28	Family Practice	S	Paroxetine Hcl	Paroxetine Hcl	106	106	1183	552.51			76	76	365.84	792	*
1912919259	Jurak	Daniel	Diamond	IL	17	Family Practice	S	Paroxetine Hcl	Paroxetine Hcl	34	42	1254	355.24		#					*
1912919267	Lyerly	Walker	Arlington	VA	51	Psychiatry	S	Paroxetine Hcl	Paroxetine Hcl	39	51.1	1532	425.68		*					*
1912919291	Longdon	Marlene	Williamsville	NY	36	Nurse Practitioner	S	Paroxetine Hcl	Paroxetine Hcl	36	46	1380	412.02			11	13	88	390	*
1912919473	Youngblood	Todd	Spring	TX	48	Family Practice	S	Paroxetine Hcl	Paroxetine Hcl	36	103.4	3102	586.17			36	103.4	586.17	3102	*
1912919812	Hadsall	Gloria	Santa Barbara	CA	6	Internal Medicine	S	Paroxetine Hcl	Paroxetine Hcl	39	71	1960	422.26			39	71	422.26	1960	*
1912919952	Afridi	Shah	Victoria	TX	48	Internal Medicine	S	Paroxetine Er	Paroxetine Hcl	13	15	450	1414.03			13	15	1414.03	450	*
1912919952	Afridi	Shah	Victoria	TX	48	Internal Medicine	S	Paroxetine Hcl	Paroxetine Hcl	28	60	1800	430.92		#					*
1912920034	Mcnicol	Donald	Norwalk	CT	9	Internal Medicine	S	Paroxetine Hcl	Paroxetine Hcl	11	17	510	92.55			11	17	92.55	510	*
1912920125	Nitta	Douglas	Fullerton	CA	6	Family Practice	S	Paroxetine Hcl	Paroxetine Hcl	35	77	2310	620.13	12	#					*
1912920216	Palmer	Nina	Boston	MA	25	Psychiatry	S	Paroxetine Hcl	Paroxetine Hcl	22	38	1140	115.44			22	38	115.44	1140	*
1912920505	Moses	Lynda	Racine	WI	55	Internal Medicine	S	Paroxetine Hcl	Paroxetine Hcl	34	78	2340	393.96		#					*
1912920620	Oh	Cheryl	Altamonte Springs	FL	12	Family Practice	S	Paroxetine Hcl	Paroxetine Hcl	34	55	1650	328.39		#					*
1912920919	Jung	James	Los Angeles	CA	6	Internal Medicine	S	Paroxetine Hcl	Paroxetine Hcl	57	78	2340	366.23	13		57	78	366.23	2340		13
1912920950	Larue	Todd	Dade City	FL	12	Family Practice	S	Paroxetine Hcl	Paroxetine Hcl	18	26	780	127.09		#					*
1912921214	Calimano	Miguel	Brooklyn	NY	36	Psychiatry	S	Paroxetine Hcl	Paroxetine Hcl	31	43	1290	377.86		*					*
1912921313	Blount	Elizabeth	Silverton	OR	41	Family Practice	S	Paroxetine Hcl	Paroxetine Hcl	17	23	690	55.77			17	23	55.77	690	*
1912921453	Cousins	Karen	Baltimore	MD	24	Geriatric Medicine	S	Paroxetine Hcl	Paroxetine Hcl	26	26.1	683	257.51		#					*
1912921685	Chase	Carolyn	Ventura	CA	6	Family Practice	S	Paroxetine Hcl	Paroxetine Hcl	34	48	1440	356.15			34	48	356.15	1440	*
1912921701	Powell	Dan	San Antonio	TX	48	Family Practice	S	Paroxetine Hcl	Paroxetine Hcl	17	33	984	302.82		#					*
1912921990	Trigo	Luis	Plano	TX	48	Internal Medicine	S	Paroxetine Hcl	Paroxetine Hcl	24	24	720	365.44			24	24	365.44	720	*
1912922626	Schaepper	Mary	Loma Linda	CA	6	Psychiatry & Neurology	T	Paroxetine Hcl	Paroxetine Hcl	50	50.5	1478	581.55			24	24.3	291.92	724	*
1912922840	Parra	Gustavo	San Jose	CA	6	Family Practice	S	Paroxetine Hcl	Paroxetine Hcl	12	34	1020	202.85			12	34	202.85	1020	*
1912922923	Tschetter	Kevin	Sandy	UT	49	Internal Medicine	S	Paroxetine Hcl	Paroxetine Hcl	131	238	7068	1990.17	26		104	207	1661.54	6183	#
1912923004	Lewis	Nathan	Pasadena	CA	6	Internal Medicine	S	Paroxetine Hcl	Paroxetine Hcl	11	11	330	50.6			11	11	50.6	330	*
1912923012	Klos	Kevin	Tulsa	OK	40	Neurology	S	Paroxetine Cr	Paroxetine Hcl	11	11	330	1180.83			11	11	1180.83	330	*
1912923012	Klos	Kevin	Tulsa	OK	40	Neurology	S	Paroxetine Hcl	Paroxetine Hcl	12	16	480	178.57			12	16	178.57	480	*
1912923129	Fairchild	Linda	Bellevue	WA	53	Internal Medicine	S	Paroxetine Hcl	Paroxetine Hcl	22	64	1920	469.75			22	64	469.75	1920	*
1912923541	Obayashi	Mikio	Roy	UT	49	Family Practice	S	Paroxetine Hcl	Paroxetine Hcl	32	68	1994	508.6			15	43	274.29	1270	*
1912923970	Macchiarella	Nancy	Bad Axe	MI	26	Obstetrics & Gynecology	S	Paroxetine Hcl	Paroxetine Hcl	15	21	594	84.08		*					*
1912924515	Bernhard	Mark	Fort Worth	TX	48	Family Practice	S	Paroxetine Hcl	Paroxetine Hcl	23	55	1650	451.57			23	55	451.57	1650	*
1912924895	Toaz	Lynn	Ionia	MI	26	Family Practice	S	Paroxetine Hcl	Paroxetine Hcl	19	47	1410	257.57		#					*
1912924895	Toaz	Lynn	Ionia	MI	26	Family Practice	S	Paxil	Paroxetine Hcl	14	16.1	484	6966.22			0	0	0	0	#
1912925538	Wilcox	Eric	Tampa	FL	12	Physician Assistant	S	Paroxetine Hcl	Paroxetine Hcl	12	24	720	207.94			12	24	207.94	720	*
1912926486	Kennedy	Karen	Grand Rapids	MI	26	Family Practice	S	Paroxetine Hcl	Paroxetine Hcl	18	36	1080	191.96			0	0	0	0	#
1912926502	Khan	Uzma	Shafter	CA	6	Psychiatry	S	Paroxetine Hcl	Paroxetine Hcl	19	46.7	1378	439.94		*					*
1912926510	Gupta	Saurabh	Madison Heights	MI	26	Internal Medicine	S	Paroxetine Hcl	Paroxetine Hcl	29	29.1	872	135.24			12	12	63.31	360	*
1912926544	Williamson	Christie	Lancaster	SC	45	Psychiatry	S	Paroxetine Hcl	Paroxetine Hcl	62	78	2340	577.33	11		16	16	73.84	480	*
1912927237	Sutherland	Mary	Middleburg	FL	12	Physician Assistant	S	Paroxetine Hcl	Paroxetine Hcl	19	33	990	307.95			19	33	307.95	990	*
1912927609	Ramos	Robert	Blythewood	SC	45	Family Practice	S	Paroxetine Hcl	Paroxetine Hcl	13	13	390	96.47			13	13	96.47	390	*
1912927658	Aggarwal	Sanjay	New Haven	CT	9	Internal Medicine	S	Paroxetine Hcl	Paroxetine Hcl	37	57	1671	353.63	13		24	44	257.54	1320	*
1912928177	Barrak	Bechara	Hartford	CT	9	Internal Medicine	S	Paroxetine Hcl	Paroxetine Hcl	90	134.9	3993	1932.52	13		55	99.9	976.65	2970	#
1912928748	Smith	Nancy	Tampa	FL	12	Nurse Practitioner	S	Paroxetine Hcl	Paroxetine Hcl	20	20.1	574	349.05			20	20.1	349.05	574	*
1912928763	Roberts	Ronald	Greensboro	NC	37	Internal Medicine	S	Paroxetine Hcl	Paroxetine Hcl	11	25	750	213.01			11	25	213.01	750	*
1912928912	Mcrae	Lorraine	Savannah	GA	13	Family Practice	S	Paroxetine Hcl	Paroxetine Hcl	11	27	810	79.35			11	27	79.35	810	*
1912929068	Fagan	David	Valley	AL	1	Family Practice	S	Paroxetine Hcl	Paroxetine Hcl	82	116	3464	715.42	15		65	89	619.7	2654	#
1912929274	Wong	Raymond	Loma Linda	CA	6	Internal Medicine	S	Paroxetine Hcl	Paroxetine Hcl	37	77	2310	749.9	14		26	64	613.67	1920	#
1912929357	Jarstad	Valerie	Oakdale	MN	27	Family Practice	S	Paroxetine Hcl	Paroxetine Hcl	17	33	973	190.98		#					*
1912929928	Fisher	James	Lewiston	ID	16	Internal Medicine	S	Paroxetine Hcl	Paroxetine Hcl	12	28	840	191.77			12	28	191.77	840	*
1912930009	Wysong	Brian	Belmont	NC	37	Family Practice	S	Paroxetine Hcl	Paroxetine Hcl	28	56	1680	318.13		#					*
1912930033	Van Wattum	Pieter Joost	New Haven	CT	9	Neuropsychiatry	S	Paroxetine Hcl	Paroxetine Hcl	13	13	390	54.34		*					*
1912930108	Gendelsman	Inna	Lutherville	MD	24	Internal Medicine	S	Paroxetine Hcl	Paroxetine Hcl	16	48	1440	167.09			16	48	167.09	1440	*
1912930850	Rundell	Kristen	Columbus	OH	39	Family Practice	S	Paroxetine Hcl	Paroxetine Hcl	12	12	360	190.99			12	12	190.99	360	*
1912930884	Epstein	Sara	Glendale	CA	6	Psychiatry	S	Paroxetine Hcl	Paroxetine Hcl	151	157	4702	1038.68	18		45	45	290.88	1342	*
1912930975	Borhani	Hesamodin	Trenton	MO	29	Internal Medicine	S	Paroxetine Hcl	Paroxetine Hcl	66	106	3180	523.81	13	#					#
1912931056	Coriell	Randall	Highland	CA	6	Family Practice	S	Paroxetine Hcl	Paroxetine Hcl	19	45	1350	562.13			19	45	562.13	1350	*
1912931098	Peters	Alan	Sonora	CA	6	Psychiatry	S	Paroxetine Er	Paroxetine Hcl	11	11	330	5102.14			0	0	0	0	#
1912931098	Peters	Alan	Sonora	CA	6	Psychiatry	S	Paroxetine Hcl	Paroxetine Hcl	37	38	1140	205.44			0	0	0	0	#
1912931486	West	Gerald	Fort Mohave	AZ	4	Family Practice	S	Paroxetine Hcl	Paroxetine Hcl	13	37	1110	210.69		*					*
1912932039	Pittman	Nicci	Lexington	KY	21	Family Practice	S	Paroxetine Hcl	Paroxetine Hcl	53	79	2370	497.34			33	43	322.33	1290	*
1912932237	Moondra	Mahesh	Salisbury	MD	24	Internal Medicine	S	Paroxetine Hcl	Paroxetine Hcl	27	35	1035	248.74			27	35	248.74	1035	*
1912932831	Ellens	Jennifer	Glen Ellyn	IL	17	Family Practice	S	Paroxetine Hcl	Paroxetine Hcl	11	31	930	121.18		*					*
1912932930	Carter	Don	Searcy	AR	5	Family Practice	S	Paroxetine Hcl	Paroxetine Hcl	13	13	390	44.83			0	0	0	0	#
1912933128	Killip	Shersten	Florence	MA	25	Family Practice	S	Paroxetine Hcl	Paroxetine Hcl	34	69	2033	297.43			16	39	110.7	1154	*
1912933151	Tackett	Chandos	Huntington	WV	54	Family Practice	S	Paroxetine Hcl	Paroxetine Hcl	78	96	2880	653.53			55	73	552.78	2190	*
1912933284	Mccoig	Edward	Kingwood	TX	48	Internal Medicine	S	Paroxetine Hcl	Paroxetine Hcl	31	70.6	2117	281.97			31	70.6	281.97	2117	*
1912933656	Klughaupt	Stanley	Belleville	NJ	34	Internal Medicine	S	Paroxetine Hcl	Paroxetine Hcl	13	39	1170	331.83			13	39	331.83	1170	*
1912934209	Cowley	Larry	Apache Junction	AZ	4	Psychiatry	S	Paroxetine Hcl	Paroxetine Hcl	78	82	1869	672.16			18	20	84.6	600	*
1912934340	Ramesh	Thimmiah	Wyandotte	MI	26	Internal Medicine	S	Paroxetine Hcl	Paroxetine Hcl	21	33	990	226.03		*					*
1912934480	Jensen	Debby	Rapid City	SD	46	Nurse Practitioner	S	Paroxetine Hcl	Paroxetine Hcl	17	43	1290	203.84			17	43	203.84	1290	*
1912934647	Grewal	Diddarjit	Rochester	NY	36	Internal Medicine	S	Paroxetine Hcl	Paroxetine Hcl	30	70	2100	345.17	11	#					*
1912934712	Pulley	Darren	Rochester	NY	36	Internal Medicine	S	Paroxetine Hcl	Paroxetine Hcl	19	57	1710	244.8			19	57	244.8	1710	*
1912934753	Rojas	Antonio	Cincinnati	OH	39	Internal Medicine	S	Paroxetine Hcl	Paroxetine Hcl	16	42	1260	399.58		#					*
1912934928	Nutis	Dinorah	El Paso	TX	48	Internal Medicine	S	Paroxetine Hcl	Paroxetine Hcl	139	286.1	8554	1970.24	37		117	238.1	1698.91	7114	#
1912934985	Elizondo	Jose	Chicago	IL	17	Family Practice	S	Paroxetine Hcl	Paroxetine Hcl	14	14	420	84.42			14	14	84.42	420	*
1912935016	Hadden	Laura	West Burlington	IA	19	Family Practice	S	Paroxetine Hcl	Paroxetine Hcl	35	89	2670	666.9		#					*
1912935180	Yang	Ken	Clinton	NC	37	Family Practice	S	Paroxetine Hcl	Paroxetine Hcl	40	86	2580	399.14			28	52	232.74	1560	*
1912935396	Lieb	Gary	Camarillo	CA	6	Internal Medicine	S	Paroxetine Hcl	Paroxetine Hcl	33	90.7	2720	420.9	12		33	90.7	420.9	2720		12
1912935404	Strindberg	Maryanne	Simsbury	CT	9	Nurse Practitioner	S	Paroxetine Hcl	Paroxetine Hcl	81	81	2356	642.71			25	25	237.75	727	*
1912935453	Morris	William	Columbus	OH	39	Family Practice	S	Paroxetine Hcl	Paroxetine Hcl	89	191	5730	974.32	17		78	168	792.34	5040	#
1912935545	Nimeth	Brent	Mount Vernon	OH	39	Family Practice	S	Paroxetine Hcl	Paroxetine Hcl	34	54	1440	325.99		#					*
1912935586	Horsley	Cheryl	Turlock	CA	6	Internal Medicine	S	Paroxetine Hcl	Paroxetine Hcl	19	51	1515	354.19			19	51	354.19	1515	*
1912935727	Bell	Don	Coushatta	LA	22	Family Practice	S	Paroxetine Hcl	Paroxetine Hcl	18	36	1080	203.26		#					*
1912935743	O'connor	Dennis	Bath	NY	36	Family Practice	S	Paroxetine Hcl	Paroxetine Hcl	15	45	1350	281.98			15	45	281.98	1350	*
1912935990	Miloy	David	Kerrville	TX	48	Internal Medicine	S	Paroxetine Hcl	Paroxetine Hcl	23	65	1902	347.22			23	65	347.22	1902	*
1912936154	Port	John	Midlothian	VA	51	Internal Medicine	S	Paroxetine Hcl	Paroxetine Hcl	33	73	2190	654.29		#					*
1912936329	Akkerman	Dave	Fargo	ND	38	Family Practice	S	Paroxetine Hcl	Paroxetine Hcl	47	87	2218	322.7			47	87	322.7	2218	*
1912936428	Schaffhausen	John	Maple Grove	MN	27	Family Practice	S	Paroxetine Hcl	Paroxetine Hcl	26	75	2250	364.95		#					*
1912936527	Ensberg	Mark	Holt	MI	26	Internal Medicine	S	Paroxetine Hcl	Paroxetine Hcl	43	49	659	531.78			43	49	531.78	659	*
1912936675	Valasareddi	Lalasa	Brooklyn	NY	36	Internal Medicine	S	Paroxetine Hcl	Paroxetine Hcl	12	12	360	151.76			12	12	151.76	360	*
1912936808	Isber	Jamal	La Follette	TN	47	Internal Medicine	S	Paroxetine Hcl	Paroxetine Hcl	35	55	1650	333.95			35	55	333.95	1650	*
1912937012	Aguiar	Luis	Hialeah	FL	12	Internal Medicine	S	Paroxetine Hcl	Paroxetine Hcl	38	53	1590	490.39	11		38	53	490.39	1590		11
1912937467	Santos Montes	Noel	Camuy	PR	72	Internal Medicine	S	Paroxetine Hcl	Paroxetine Hcl	85	197	5910	978.99	28		66	168	790.79	5040	#
1912937491	Chou	David	Daly City	CA	6	Psychiatry	S	Paroxetine Hcl	Paroxetine Hcl	14	44.7	1340	322.18			14	44.7	322.18	1340	*
1912937509	Goering	Randall	Newton	KS	20	Family Practice	S	Paroxetine Hcl	Paroxetine Hcl	19	34.3	951	156.75			19	34.3	156.75	951	*
1912937723	Gay	Amanda	Canby	OR	41	Family Practice	S	Paroxetine Cr	Paroxetine Hcl	13	17	510	2042.33			13	17	2042.33	510	*
1912937764	Mirabile	Charles	Princeton	WV	54	Internal Medicine	S	Paroxetine Hcl	Paroxetine Hcl	72	72	1962	891.62			56	56	694.96	1520	*
1912938192	Lyle	Lurton	Clintwood	VA	51	Family Practice	S	Paroxetine Hcl	Paroxetine Hcl	12	12	337	56.94		*					*
1912938234	Vance	Jason	Chico	CA	6	Family Practice	S	Paroxetine Hcl	Paroxetine Hcl	67	117	3283	742.97	16	#					#
1912938283	Lowell	Carlos	Sandusky	OH	39	Psychiatry	S	Paroxetine Hcl	Paroxetine Hcl	25	31	930	414.4		#					*
1912938549	Brainard	Karen	Bradenton	FL	12	Family Practice	S	Paroxetine Hcl	Paroxetine Hcl	17	33	990	206.79		#					*
1912938671	Kudryk	Alexander	Bridgewater	NJ	34	Internal Medicine	S	Paroxetine Hcl	Paroxetine Hcl	54	72	2102	715.09			54	72	715.09	2102	*
1912939075	Mcclaflin	Richard	Santa Maria	CA	6	Family Practice	S	Paroxetine Hcl	Paroxetine Hcl	12	12.2	352	83.89			12	12.2	83.89	352	*
1912939968	Stello	Brian	Allentown	PA	42	Family Practice	S	Paroxetine Hcl	Paroxetine Hcl	30	54	1620	431.68			18	42	364.8	1260	*
1912939984	Hymanson	Michael	Woodbridge	NJ	34	Gastroenterology	S	Paroxetine Hcl	Paroxetine Hcl	16	34	1020	337.7			16	34	337.7	1020	*
1912940032	Patel	Ashok	Runnemede	NJ	34	Internal Medicine	S	Paroxetine Hcl	Paroxetine Hcl	34	46	1012	268.25			34	46	268.25	1012	*
1912940040	Smith	Michael	Walterboro	SC	45	Family Practice	S	Paroxetine Hcl	Paroxetine Hcl	54	80	2400	452.5	15		30	42	244.98	1260	*
1912940123	Shahab	Syed	Brighton	MI	26	Internal Medicine	S	Paroxetine Hcl	Paroxetine Hcl	33	77	2223	425.79	11		33	77	425.79	2223		11
1912940552	Anderson Parks	Elizabeth	Wilmette	IL	17	Internal Medicine	S	Paroxetine Hcl	Paroxetine Hcl	24	24.5	730	225.35			12	12.2	110.59	365	*
1912940586	Gettys	James	Travelers Rest	SC	45	Family Practice	S	Paroxetine Hcl	Paroxetine Hcl	47	95	2850	721.65			26	74	461.2	2220	*
1912940628	Borodulin	Tatyana	Campbell	CA	6	Family Practice	S	Paroxetine Hcl	Paroxetine Hcl	30	60	1800	170.16		#					*
1912941006	Davis	Claudette	Hackleburg	AL	1	Nurse Practitioner	S	Paroxetine Hcl	Paroxetine Hcl	13	13	390	92.5			0	0	0	0	#
1912941477	Alsaadi	Ali	Southfield	MI	26	Internal Medicine	S	Paroxetine Hcl	Paroxetine Hcl	65	65	782	452.83			43	43	337.65	573	*
1912941824	Yam	Ving	Escondido	CA	6	Family Practice	S	Paroxetine Hcl	Paroxetine Hcl	117	124.5	3191	1463.51	13		80	87.2	1202.53	2551	#
1912941857	Hunter	Teri	Knoxville	TN	47	Family Practice	S	Paroxetine Hcl	Paroxetine Hcl	25	49	1425	867.78		*					*
1912941873	Cantu	Dennis	Laredo	TX	48	Internal Medicine	S	Paroxetine Hcl	Paroxetine Hcl	174	230.1	6827	1074.51	36		129	163.1	812.8	4817	#
1912941873	Cantu	Dennis	Laredo	TX	48	Internal Medicine	S	Paxil Cr	Paroxetine Hcl	12	12	360	2418.61			12	12	2418.61	360	*
1912941899	Collum	Robert	Denville	NJ	34	Internal Medicine	S	Paroxetine Cr	Paroxetine Hcl	12	12	336	1546.55			12	12	1546.55	336	*
1912941899	Collum	Robert	Denville	NJ	34	Internal Medicine	S	Paroxetine Hcl	Paroxetine Hcl	21	37	1110	403.23		#					*
1912941915	Murthy	Kris	Charleston	WV	54	Neurology	S	Paroxetine Hcl	Paroxetine Hcl	20	20	600	161.84			0	0	0	0	#
1912942566	Swanson	Darren	Fosston	MN	27	Family Practice	S	Paroxetine Hcl	Paroxetine Hcl	40	66	1980	446.53		#					*
1912942574	Sathasivam	Rajaletchumy	Rochester	NY	36	Internal Medicine	S	Paroxetine Hcl	Paroxetine Hcl	14	14	390	106.16			14	14	106.16	390	*
1912942624	Shnaydman	Eduard	Jackson Heights	NY	36	Family Practice	S	Paroxetine Hcl	Paroxetine Hcl	16	24	720	302.68			16	24	302.68	720	*
1912942707	Sedlak	Thomas	Baltimore	MD	24	Psychiatry	S	Paroxetine Hcl	Paroxetine Hcl	42	42	340	85.11			0	0	0	0	#
1912942764	Spotloe	Karen	Belington	WV	54	Physician Assistant	S	Paroxetine Hcl	Paroxetine Hcl	71	145	4319	864.57	16	#					#
1912942939	Pavlick	Geno	Pittsburgh	PA	42	Family Practice	S	Paroxetine Hcl	Paroxetine Hcl	57	125	3728	788.33	15	#					#
1912943234	Walker	Aljoeson	Charleston	SC	45	Neurology	S	Paroxetine Hcl	Paroxetine Hcl	19	26.2	785	164.4			0	0	0	0	#
1912943267	Mohan	Chander	Cuyahoga Falls	OH	39	Psychiatry	S	Paroxetine Hcl	Paroxetine Hcl	34	66.1	1932	749.48		#					*
1912943374	Yparraguirre	Alice	Phoenix	AZ	4	Nurse Practitioner	S	Paroxetine Hcl	Paroxetine Hcl	21	21	576	192.83			21	21	192.83	576	*
1912943747	Foster	James	Oklahoma City	OK	40	Physician Assistant	S	Paroxetine Hcl	Paroxetine Hcl	11	25.1	744	114.94		*					*
1912943986	Dedania	Kishorkumar	Bethlehem	PA	42	Psychiatry	S	Paroxetine Hcl	Paroxetine Hcl	258	274.3	7920	2042.28	29		99	107	862.17	3209		12
1912944083	Harding-Marin	Eastlyn	Ellenwood	GA	13	Family Practice	S	Paroxetine Hcl	Paroxetine Hcl	17	27	787	155.2		*					*
1912944349	Poon	Thaw	Baltimore	MD	24	Internal Medicine	S	Paroxetine Hcl	Paroxetine Hcl	26	78	2340	381.82		#					*
1912944414	Yanni	Penelope	Woonsocket	RI	44	Psychiatry	S	Paroxetine Hcl	Paroxetine Hcl	44	54	1620	697.05			25	35	434.13	1050	*
1912944620	Busch	Gerald	Honolulu	HI	15	Psychiatry	S	Paroxetine Hcl	Paroxetine Hcl	38	40	1177	375.96		*					*
1912944737	Scaddan	Paul	Sebewaing	MI	26	Family Practice	S	Paroxetine Hcl	Paroxetine Hcl	28	78	2340	534.35			28	78	534.35	2340	*
1912944786	Crawford	Douglas	Richland	WA	53	Family Practice	S	Paroxetine Hcl	Paroxetine Hcl	12	32	960	249.31			12	32	249.31	960	*
1912945049	Ringwald	Ronald	Spencerville	OH	39	Family Practice	S	Paroxetine Hcl	Paroxetine Hcl	89	151	4530	1136.7	15		76	138	1080.03	4140	#
1912945197	Roy	Sanat	Lincoln	NE	31	Psychiatry	S	Paroxetine Hcl	Paroxetine Hcl	12	12	360	58.41			12	12	58.41	360	*
1912945619	Valenti	Mark	Redmond	OR	41	Family Practice	S	Paroxetine Hcl	Paroxetine Hcl	35	79	2370	488.29			35	79	488.29	2370	*
1912945841	Partee	Peter	Laurens	SC	45	Family Practice	S	Paroxetine Hcl	Paroxetine Hcl	32	42	1260	417.18		#					*
1912946146	Rivera	Emmanuel	Cincinnati	OH	39	Geriatric Medicine	S	Paroxetine Hcl	Paroxetine Hcl	79	79	1938	822.87	18		58	58	619.47	1449	#
1912946146	Rivera	Emmanuel	Cincinnati	OH	39	Geriatric Medicine	S	Paxil	Paroxetine Hcl	24	24	380	7261.17		*					*
1912946211	Riquetti	Peter	New Port Richey	FL	12	Family Practice	S	Paroxetine Hcl	Paroxetine Hcl	36	98	2940	763.88	11	#					*
1912946377	Flake	Zachary	Loveland	CO	8	Family Practice	S	Paroxetine Hcl	Paroxetine Hcl	32	96	2880	691.25			32	96	691.25	2880	*
1912946450	Pace	Mary	Tupelo	MS	28	Internal Medicine	S	Paroxetine Hcl	Paroxetine Hcl	57	125	3690	657.39	14		57	125	657.39	3690		14
1912946518	Frankel	Eric	Pittsburgh	PA	42	Family Practice	S	Paroxetine Hcl	Paroxetine Hcl	21	37	1110	266.66		#					*
1912946617	Caruso	John	Loysville	PA	42	Family Practice	S	Paroxetine Hcl	Paroxetine Hcl	59	79	2370	558.22	12		33	51	357.46	1530	*
1912946864	Boxerman	Heather	Sharon	MA	25	Internal Medicine	S	Paroxetine Hcl	Paroxetine Hcl	28	58	1740	505.27			28	58	505.27	1740	*
1912947029	Rosengarten	Herbert	Cream Ridge	NJ	34	Internal Medicine	S	Paroxetine Hcl	Paroxetine Hcl	12	36	1080	433.86		*					*
1912947169	Smith	Stacey	Sullivan	IN	18	Nurse Practitioner	S	Paroxetine Hcl	Paroxetine Hcl	25	31	914	213.49			11	17	38.43	510	*
1912947318	Bess	Jennifer	Nashville	TN	47	Internal Medicine	S	Paroxetine Hcl	Paroxetine Hcl	24	72	2160	304.1			24	72	304.1	2160	*
1912947326	Burton	Frederick	Macon	GA	13	Emergency Medicine	S	Paroxetine Hcl	Paroxetine Hcl	48	66	1328	518.21		#					*
1912947334	Burgin	Heather	Salem	OR	41	Internal Medicine	S	Paroxetine Hcl	Paroxetine Hcl	56	108	3240	753.96	12		36	80	529.12	2400	*
1912948019	Wilson	Samuel	Hesperia	CA	6	Emergency Medicine	S	Paroxetine Hcl	Paroxetine Hcl	15	35	1050	865.34		*					*
1912948035	Vega	Yulmary	Juncos	PR	72	General Practice	T	Paroxetine Hcl	Paroxetine Hcl	13	13	390	84.95			0	0	0	0	#
1912948753	Lee	Jeanette	Binghamton	NY	36	Nurse Practitioner	S	Paroxetine Hcl	Paroxetine Hcl	26	26	774	106.94			0	0	0	0	#
1912948985	Short	Jason	Bellingham	WA	53	Family Practice	S	Paroxetine Hcl	Paroxetine Hcl	12	36	1080	226.78			12	36	226.78	1080	*
1912949009	Buckwalter	Eric	Lancaster	PA	42	Physician Assistant	S	Paroxetine Hcl	Paroxetine Hcl	71	79.4	2371	888.77	15		34	38.1	361.18	1138	*
1912949777	Rymland	Emily	San Rafael	CA	6	Nurse Practitioner	S	Paroxetine Hcl	Paroxetine Hcl	34	34	952	184.23			21	21	81.02	588	*
1912949801	Johnson	Susan	West Branch	MI	26	Nurse Practitioner	S	Paroxetine Hcl	Paroxetine Hcl	67	141	4219	838.41	19		67	141	838.41	4219		19
1912949918	Grimm	John	Harrison	OH	39	Internal Medicine	S	Paroxetine Hcl	Paroxetine Hcl	49	93	2790	689.91	12		37	75	573.16	2250	*
1912949991	Brinkman	Anne	Lewis Center	OH	39	Family Practice	S	Paroxetine Hcl	Paroxetine Hcl	38	58.1	1740	284.84			22	42	213.54	1260	*
1912950593	Larouche	Monique	Stratham	NH	33	Family Practice	S	Paroxetine Hcl	Paroxetine Hcl	18	28	840	269.6		#					*
1912950858	Ratsenberg	Dmitriy	Brooklyn	NY	36	Internal Medicine	S	Paroxetine Hcl	Paroxetine Hcl	55	75	2250	535.29			55	75	535.29	2250	*
1912950916	Dipasquo	Raymond	Homer Glen	IL	17	Family Practice	S	Paroxetine Hcl	Paroxetine Hcl	13	39	1170	243.57			13	39	243.57	1170	*
1912950965	Pesikoff	Richard	Houston	TX	48	Psychiatry & Neurology	T	Paroxetine Hcl	Paroxetine Hcl	74	108	3234	892.09	11		74	108	892.09	3234		11
1912951310	Moeller	Amy	Perkasie	PA	42	Family Practice	S	Paroxetine Hcl	Paroxetine Hcl	30	50	1478	486.19			19	39	388.19	1170	*
1912951500	Soundappan	Appavuchetty	Perry	GA	13	Internal Medicine	S	Paroxetine Hcl	Paroxetine Hcl	263	271	2449	1262.23			251	259	1175.47	2089	*
1912951872	Wilborne	Cynthia	Danville	VA	51	Nurse Practitioner	S	Paroxetine Hcl	Paroxetine Hcl	31	77	2310	407		#					*
1912952052	Carter	Thomas	San Diego	CA	6	Internal Medicine	S	Paroxetine Hcl	Paroxetine Hcl	11	31	921	227.21			11	31	227.21	921	*
1912952151	Mokfi	Shaya	Mishawaka	IN	18	Internal Medicine	S	Paroxetine Hcl	Paroxetine Hcl	31	47	1330	583.61			19	35	365.89	1016	*
1912952177	John	Sunil	Knoxville	TN	47	Internal Medicine	S	Paroxetine Hcl	Paroxetine Hcl	27	57	1710	302.58			27	57	302.58	1710	*
1912952243	Nisbeth	Heather	Southbury	CT	9	Internal Medicine	S	Paroxetine Hcl	Paroxetine Hcl	31	59	1749	525.28			31	59	525.28	1749	*
1912952250	Schumer	Matthew	Cape Girardeau	MO	29	Family Practice	S	Paroxetine Hcl	Paroxetine Hcl	13	25	704	204.22		*					*
1912952284	Meservy	Jarle	East Providence	RI	44	Neuropsychiatry	S	Paroxetine Hcl	Paroxetine Hcl	18	18	540	270.86		*					*
1912952508	Lee	Cynthia	Erwin	NC	37	Nurse Practitioner	S	Paroxetine Hcl	Paroxetine Hcl	51	71	2104	647.06	11		26	38	382.21	1140	*
1912952771	Furutan	Lailae	Highland	CA	6	Internal Medicine	S	Paroxetine Hcl	Paroxetine Hcl	28	36	1080	469.44			28	36	469.44	1080	*
1912952847	Armitage	Mark	Wilmington	NC	37	Family Practice	S	Paroxetine Hcl	Paroxetine Hcl	78	84	2503	581.16	17	#					#
1912952912	Lastra	Frank	New Port Richey	FL	12	Family Practice	S	Paroxetine Hcl	Paroxetine Hcl	19	55	1650	455.05			19	55	455.05	1650	*
1912953068	Glaubiger	Carol	Emerson	NJ	34	Internal Medicine	S	Paroxetine Hcl	Paroxetine Hcl	18	54	1620	521.76			18	54	521.76	1620	*
1912953316	Agarwal	Sangita	Dover	NH	33	Family Practice	S	Paroxetine Hcl	Paroxetine Hcl	19	25	750	341.29			19	25	341.29	750	*
1912953472	Butman	Abdul	Dayton	OH	39	Internal Medicine	S	Paroxetine Hcl	Paroxetine Hcl	65	105	3150	653.32	14	#					#
1912953605	Moynihan	Susan	Marblehead	MA	25	Internal Medicine	S	Paroxetine Hcl	Paroxetine Hcl	52	80	2400	430	13		52	80	430	2400		13
1912953860	Jones	David	Pasco	WA	53	Family Practice	S	Paroxetine Hcl	Paroxetine Hcl	15	23	690	107.84		*					*
1912954017	Mcgown	Andrew	Milwaukee	WI	55	Internal Medicine	S	Paroxetine Hcl	Paroxetine Hcl	12	28	752	195.98			12	28	195.98	752	*
1912954355	Wong	Glenroy	Lake Worth	FL	12	Internal Medicine	S	Paroxetine Hcl	Paroxetine Hcl	11	33	990	203.81			11	33	203.81	990	*
1912954660	Nadjafi	Morteza	Orlando	FL	12	Psychiatry	S	Paroxetine Hcl	Paroxetine Hcl	34	63	1890	388.34			21	33	231.24	990	*
1912955147	Lane	Thomas	Monroeville	AL	1	Internal Medicine	S	Paroxetine Hcl	Paroxetine Hcl	31	31	786	452.58			31	31	452.58	786	*
1912955428	Cruse-Martocci	Pamela	Stroudsburg	PA	42	Physician Assistant	S	Paroxetine Hcl	Paroxetine Hcl	14	22	660	161.53			14	22	161.53	660	*
1912955758	Edmands	Christopher	Parkersburg	WV	54	Family Practice	S	Paroxetine Hcl	Paroxetine Hcl	30	72.5	2175	436.18	12	#					*
1912956301	Alexander	Robert	Massapequa	NY	36	Internal Medicine	S	Paroxetine Hcl	Paroxetine Hcl	26	56	1680	624.86			11	33	273.01	990	*
1912956418	Tamaskar	Ranjit	Willoughby	OH	39	Internal Medicine	S	Paroxetine Hcl	Paroxetine Hcl	71	128	3724	798.95	14	#					#
1912956442	Naeem	Asma	Yonkers	NY	36	Internal Medicine	S	Paroxetine Hcl	Paroxetine Hcl	19	36	1080	170.35			19	36	170.35	1080	*
1912956525	El Asmar	Imad	Los Angeles	CA	6	Internal Medicine	S	Paroxetine Hcl	Paroxetine Hcl	37	39.1	925	338.42			37	39.1	338.42	925	*
1912956590	Gabrielson	Glen	Dothan	AL	1	Family Practice	S	Paroxetine Hcl	Paroxetine Hcl	88	211	6330	1021.31	25		66	153	632.61	4590	#
1912956772	Evans	Lois	Bernice	LA	22	Family Practice	S	Paroxetine Hcl	Paroxetine Hcl	12	12	360	112			12	12	112	360	*
1912956798	Becker	Brian	North Aurora	IL	17	Family Practice	S	Paroxetine Hcl	Paroxetine Hcl	50	62	1769	613.86	14	#					#
1912956897	Guempel	Ulrike	Corvallis	OR	41	Internal Medicine	S	Paroxetine Hcl	Paroxetine Hcl	45	129	3870	788.98	17	#					#
1912957176	Armistead	Thomas	Chicago	IL	17	Psychiatry & Neurology	T	Paroxetine Hcl	Paroxetine Hcl	24	24.2	710	387.89			12	12	248.18	360	*
1912957416	Hilburn	David	Patterson	CA	6	Family Practice	S	Paroxetine Hcl	Paroxetine Hcl	42	70	2100	540.39			30	56	458.45	1680	*
1912957580	Pringle	Jean	Great Bend	KS	20	Internal Medicine	S	Paroxetine Hcl	Paroxetine Hcl	14	22	648	86.56			14	22	86.56	648	*
1912957820	Shinn	Mary	Fayetteville	AR	5	Geriatric Medicine	S	Paroxetine Hcl	Paroxetine Hcl	42	100	3000	601.2	11		42	100	601.2	3000		11
1912957937	Shipley	James	Elizabethton	TN	47	Family Practice	S	Paroxetine Hcl	Paroxetine Hcl	37	75	2250	468.33	11	#					*
1912958018	Meyer	Tracy	Clifton Springs	NY	36	Nurse Practitioner	S	Paroxetine Hcl	Paroxetine Hcl	21	31	930	202.52			21	31	202.52	930	*
1912958554	Toms	Elizabeth	Hopkinsville	KY	21	Internal Medicine	S	Paroxetine Hcl	Paroxetine Hcl	93	101	1775	928.28			74	82	772.84	1580	*
1912958570	Kostenblatt	Susan	Schnecksville	PA	42	Family Practice	S	Paroxetine Hcl	Paroxetine Hcl	12	32	960	222.57			12	32	222.57	960	*
1912958786	Sawan	Ziad	Apple Valley	CA	6	General Practice	S	Paroxetine Hcl	Paroxetine Hcl	28	70	2100	377.83		#					*
1912959073	Kalokoh Md	Ismail	Washington	DC	11	Internal Medicine	S	Paroxetine Hcl	Paroxetine Hcl	24	24.5	730	242.86			12	12.2	109.22	365	*
1912959248	Ziegler	John	Lexington	KY	21	Family Practice	S	Paroxetine Hcl	Paroxetine Hcl	15	31	930	159.05			15	31	159.05	930	*
1912959321	Gibbs	Scott	Kellogg	ID	16	Physician Assistant	S	Paroxetine Hcl	Paroxetine Hcl	51	67	2010	552.19		#					*
1912959677	Scharle	William	Bethlehem	PA	42	Family Practice	S	Paroxetine Hcl	Paroxetine Hcl	36	87.8	2628	931.22			36	87.8	931.22	2628	*
1912959925	Ishaaya	Abraham	Los Angeles	CA	6	Pulmonary Disease	S	Paroxetine Hcl	Paroxetine Hcl	17	19.1	492	122.7		*					*
1912960238	Ragland	Darrell	Jonesboro	AR	5	Family Practice	S	Paroxetine Hcl	Paroxetine Hcl	72	120	3600	596.09	13	#					#
1912960428	Connor	Maryann	Wilmington	DE	10	Family Practice	S	Paroxetine Hcl	Paroxetine Hcl	95	147	4041	1150.95	22		82	126	963.02	3411	#
1912960519	Mcdaniel	Craig	Jonesboro	AR	5	Family Practice	S	Paroxetine Hcl	Paroxetine Hcl	33	75	2250	422.93		#					*
1912960543	Weeks	Eric	Houghton Lake	MI	26	Family Practice	S	Paroxetine Hcl	Paroxetine Hcl	21	60.7	1820	222.15			21	60.7	222.15	1820	*
1912960741	Sharma	Ishwara	Webster	MA	25	Internal Medicine	S	Paroxetine Hcl	Paroxetine Hcl	68	97.7	2930	510.44	11	#					*
1912960907	Imber	Arlene	Yardley	PA	42	Family Practice	S	Paroxetine Hcl	Paroxetine Hcl	18	44	1320	542.07		#					*
1912961228	Stapleton	Mollie	Cloquet	MN	27	Family Practice	S	Paroxetine Hcl	Paroxetine Hcl	13	13	390	820.37		*					*
1912961715	Webb	Timothy	Russell	KS	20	Family Practice	S	Paroxetine Hcl	Paroxetine Hcl	76	104	2916	708.22	15		63	91	637.08	2526	#
1912961764	White	Sean	Kingsport	TN	47	Obstetrics & Gynecology	S	Paroxetine Hcl	Paroxetine Hcl	11	11	330	112.42			0	0	0	0	#
1912961814	Walden	Katherine	Kalamazoo	MI	26	Psychiatry	S	Paroxetine Hcl	Paroxetine Hcl	16	24	720	122.06			16	24	122.06	720	*
1912961889	Tran	Vu	Ruskin	FL	12	Internal Medicine	S	Paroxetine Hcl	Paroxetine Hcl	50	94	2820	528.5	14		33	69	364.43	2070	#
1912961913	Luu	Loi	Westminster	CA	6	Family Practice	S	Paroxetine Hcl	Paroxetine Hcl	14	36	1080	306.05			14	36	306.05	1080	*
1912962143	Kleinbeck	Seth	Stuttgart	AR	5	Family Practice	S	Paroxetine Hcl	Paroxetine Hcl	91	97	2903	737.59	11		49	55	380.49	1643	*
1912962184	Lehman	David	Columbia Heights	MN	27	Family Practice	S	Paroxetine Hcl	Paroxetine Hcl	47	125	3750	660.7	13		47	125	660.7	3750		13
1912962192	Crandall	Honie	Colorado Springs	CO	8	Psychiatry	S	Paroxetine Hcl	Paroxetine Hcl	11	29	870	177.73		*					*
1912962291	Byerley	Susan	Ellington	MO	29	Nurse Practitioner	S	Paroxetine Hcl	Paroxetine Hcl	19	23	690	99.01		#					*
1912962358	Berens	Andrew	Berkeley Springs	WV	54	Family Practice	S	Paroxetine Hcl	Paroxetine Hcl	53	91.1	2639	616.79	11	#					*
1912962754	Curry	William	Middletown	PA	42	Family Practice	S	Paroxetine Hcl	Paroxetine Hcl	12	18	540	108.49		#					*
1912962788	Even	Lisa	Gregory	SD	46	Family Practice	S	Paroxetine Hcl	Paroxetine Hcl	21	35	1048	190.02		#					*
1912963281	Scannell	Cornelius	Wilton Manors	FL	12	Internal Medicine	S	Paroxetine Hcl	Paroxetine Hcl	27	51	1530	343.88			27	51	343.88	1530	*
1912963331	Olson	Christopher	El Dorado Hills	CA	6	Family Practice	S	Paroxetine Hcl	Paroxetine Hcl	24	65.5	1964	552.02		#					*
1912963828	Maier	Michael	Boise	ID	16	Family Practice	S	Paroxetine Hcl	Paroxetine Hcl	11	33	990	195.6		*					*
1912963984	Bassett	Danielle	Lodi	CA	6	Nurse Practitioner	S	Paroxetine Hcl	Paroxetine Hcl	24	32	960	162.82		#					*
1912964628	Copeman	Jeffrey	Hibbing	MN	27	Family Practice	S	Paroxetine Hcl	Paroxetine Hcl	36	64	1896	294.68		#					*
1912964867	Walker	James	Oneonta	NY	36	Internal Medicine	S	Paroxetine Hcl	Paroxetine Hcl	13	37	1110	141.32		#					*
1912965112	Holder	John	Gunnison	CO	8	Physician Assistant	S	Paroxetine Hcl	Paroxetine Hcl	21	33	960	221.7		*					*
1912965187	Daugherty	Joe	Jacksonville	AR	5	Family Practice	S	Paroxetine Hcl	Paroxetine Hcl	54	82.2	2465	442.68			24	44	229.42	1320	*
1912965468	Cody	Irene	Agawam	MA	25	Internal Medicine	S	Paroxetine Hcl	Paroxetine Hcl	37	51	1530	585.97			17	31	466.62	930	*
1912965559	Sidman	Marcie	Beverly	MA	25	Family Practice	S	Paroxetine Hcl	Paroxetine Hcl	17	45	1350	225.8		#					*
1912965708	Kurien	Santha	Danbury	CT	9	Psychiatry	S	Paroxetine Hcl	Paroxetine Hcl	115	151	4475	1457.33	15		83	105	929.01	3110	#
1912965765	Parkey	J	Henrietta	TX	48	Family Practice	S	Paroxetine Hcl	Paroxetine Hcl	38	38	1140	170.83			38	38	170.83	1140	*
1912966532	Nelson	Brian	Dubuque	IA	19	Family Practice	S	Paroxetine Hcl	Paroxetine Hcl	37	59	1770	248.48			37	59	248.48	1770	*
1912966573	Periasamy	Jayanthi	Somerset	NJ	34	Psychiatry	S	Paroxetine Hcl	Paroxetine Hcl	24	55	1650	485.43		#					*
1912966763	Kasner	Shane	Hiawatha	IA	19	Family Practice	S	Paroxetine Hcl	Paroxetine Hcl	18	30	900	78.57			18	30	78.57	900	*
1912966979	Bohm	Matthew	Topeka	KS	20	Family Practice	S	Paroxetine Hcl	Paroxetine Hcl	16	24	720	169.89		*					*
1912967118	Ringold	David	Dubuque	IA	19	Nephrology	S	Paroxetine Hcl	Paroxetine Hcl	15	31	930	88.95		#					*
1912967167	Burt	Ronald	Lawrence	KS	20	Family Practice	S	Paroxetine Hcl	Paroxetine Hcl	14	24	720	213.7			14	24	213.7	720	*
1912967878	Delliquadri	David	Girard	OH	39	Family Practice	S	Paroxetine Hcl	Paroxetine Hcl	19	33	900	234.45			19	33	234.45	900	*
1912968090	Seo	Weiming	Ridgefield	CT	9	Internal Medicine	S	Paroxetine Hcl	Paroxetine Hcl	20	44	1304	439.08			20	44	439.08	1304	*
1912968165	Van Engel	Daniel	Ridgewood	NJ	34	Neurology	S	Paroxetine Hcl	Paroxetine Hcl	16	46	1380	301.6			16	46	301.6	1380	*
1912968447	Butlig	Richard	Carson	CA	6	Internal Medicine	S	Paroxetine Hcl	Paroxetine Hcl	51	69.3	1923	673.48		#					*
1912968504	Hazel	Heather	Chesterton	IN	18	Family Practice	S	Paroxetine Hcl	Paroxetine Hcl	29	83	2490	539.75		#					*
1912968538	Jenkins	Bradley	Roosevelt	UT	49	Nurse Practitioner	S	Paroxetine Hcl	Paroxetine Hcl	18	42	1260	190.17		#					*
1912968603	Kassis	Maher	Irvine	KY	21	Internal Medicine	S	Paroxetine Hcl	Paroxetine Hcl	11	11	326	193.51		*					*
1912968827	Heilmann	Timothy	Williamsport	PA	42	Family Practice	S	Paroxetine Hcl	Paroxetine Hcl	16	26	780	135.51		*					*
1912968918	Kundumadathil	Jayadevan	Indialantic	FL	12	Internal Medicine	S	Paroxetine Hcl	Paroxetine Hcl	19	39	1170	320.86		*					*
1912969551	Betcher	Susan	Hastings	MN	27	Psychiatry	S	Paroxetine Hcl	Paroxetine Hcl	119	149.8	4415	919.03	11		35	53.5	331.73	1565	*
1912969627	Hardwicke	Alan	Ballinger	TX	48	Internal Medicine	S	Paroxetine Hcl	Paroxetine Hcl	75	97	2910	475.11	14		40	58	289.28	1740	*
1912969825	Weiss	Barbara	Temple	TX	48	Internal Medicine	S	Paroxetine Hcl	Paroxetine Hcl	26	78	2340	546.35			26	78	546.35	2340	*
1912970229	Castelino	Mathew	Gary	IN	18	Psychiatry	S	Paroxetine Hcl	Paroxetine Hcl	50	50	1500	391.19			0	0	0	0	#
1912970385	Denton	Charles	Douglasville	GA	13	Internal Medicine	S	Paroxetine Hcl	Paroxetine Hcl	35	91	2714	837.56	14	#					#
1912970443	Miller-Schaeffer	Carol	Pottsville	PA	42	Internal Medicine	S	Paroxetine Hcl	Paroxetine Hcl	95	145	4167	1444.9	16		79	121	1330.58	3447	#
1912970542	Miller	Pamela	North Port	FL	12	Internal Medicine	S	Paroxetine Hcl	Paroxetine Hcl	36	87.5	2626	803.85	13	#					#
1912970559	Davis	Robert	Westampton	NJ	34	Psychiatry	S	Paroxetine Hcl	Paroxetine Hcl	31	31	930	495.22		*					*
1912970575	Foster	Edwin	York	PA	42	Internal Medicine	S	Paroxetine Hcl	Paroxetine Hcl	55	95	2789	954.77	11		55	95	954.77	2789		11
1912970625	Gumerson	Jerelyn	Indianapolis	IN	18	Nurse Practitioner	S	Paroxetine Hcl	Paroxetine Hcl	23	23	510	321.74			23	23	321.74	510	*
1912970682	Kim	Jane	Lakewood	CO	8	Geriatric Medicine	S	Paroxetine Hcl	Paroxetine Hcl	53	115	3450	925.66	17		53	115	925.66	3450		17
1912970781	Cheng	Daniel	Muskego	WI	55	Internal Medicine	S	Paroxetine Hcl	Paroxetine Hcl	47	132.9	3987	865.76	15		47	132.9	865.76	3987		15
1912970807	Echols-Simpson	Alexandria	Marshall	MN	27	Family Practice	S	Paroxetine Hcl	Paroxetine Hcl	15	39	1170	265.15		#					*
1912970955	Castaldo	David	Norfolk	VA	51	Internal Medicine	S	Paroxetine Hcl	Paroxetine Hcl	23	43	1290	314.5		#					*
1912971029	Arrizabalaga	Aria	Indianapolis	IN	18	Family Practice	S	Paroxetine Hcl	Paroxetine Hcl	16	24	720	148.26		#					*
1912971094	Richardson	Michael	Pierre	SD	46	Family Practice	S	Paroxetine Hcl	Paroxetine Hcl	26	49.9	1478	372.13			26	49.9	372.13	1478	*
1912971102	Seda Ramirez	Jennifer	St Augustine	FL	12	General Practice	S	Paroxetine Hcl	Paroxetine Hcl	26	46	1350	413.47		#					*
1912971219	Casper	Daniel	New Kensington	PA	42	Internal Medicine	S	Paroxetine Hcl	Paroxetine Hcl	66	108	3240	825.59			49	85	638.31	2550	*
1912971227	Clifford	Bradley	Maywood	IL	17	Internal Medicine	S	Paroxetine Hcl	Paroxetine Hcl	32	84	2520	541.94		#					*
1912971243	Cannon	William	Fort Atkinson	WI	55	Internal Medicine	S	Paroxetine Hcl	Paroxetine Hcl	14	25	736	239.32			14	25	239.32	736	*
1912971276	Ryan	Debra	Sayre	PA	42	Internal Medicine	S	Paroxetine Hcl	Paroxetine Hcl	38	86	2580	444.66			38	86	444.66	2580	*
1912971284	Ratusznik-Martin	Renata	Boston	MA	25	Family Practice	S	Paroxetine Hcl	Paroxetine Hcl	19	57	1710	827.3		#					*
1912971391	Sanchez	Sue	Minden	NV	32	Internal Medicine	S	Paroxetine Hcl	Paroxetine Hcl	47	101	3030	706.24	15		47	101	706.24	3030		15
1912971433	Fisher	Christine	Hays	KS	20	Family Practice	S	Paroxetine Hcl	Paroxetine Hcl	12	14	420	119.54		*					*
1912971599	Ellis	Peter	Middlebury	CT	9	Internal Medicine	S	Paroxetine Er	Paroxetine Hcl	15	25	750	6193.91			15	25	6193.91	750	*
1912971615	Peterson	Karl	Tujunga	CA	6	Family Practice	S	Paroxetine Hcl	Paroxetine Hcl	20	26	780	125.35			20	26	125.35	780	*
1912971706	Lysne	Paul	Andover	MN	27	Family Practice	S	Paroxetine Hcl	Paroxetine Hcl	20	54	1606	255.93		#					*
1912971730	Jain	Sneh	Blackwood	NJ	34	Internal Medicine	S	Paroxetine Hcl	Paroxetine Hcl	28	38	1124	314.67			16	26	167.13	764	*
1912971763	Turner	Todd	Pasadena	CA	6	Internal Medicine	S	Paroxetine Hcl	Paroxetine Hcl	15	21	630	182.57		*					*
1912972423	Fish	Kenneth	Carthage	NY	36	Family Practice	S	Paroxetine Hcl	Paroxetine Hcl	152	296	8849	1659.05	40		122	240	1250.05	7184	#
1912972431	Tulloch	Matthew	Rehoboth Beach	DE	10	Family Practice	S	Paroxetine Hcl	Paroxetine Hcl	41	105.5	3145	848.24	13	#					#
1912972589	Patel	Minesh	Lake City	FL	12	Internal Medicine	S	Paroxetine Hcl	Paroxetine Hcl	59	121	3630	742.18	23		33	75	455.84	2250	#
1912972597	Sharma	Ram	Sayre	PA	42	Internal Medicine	S	Paroxetine Hcl	Paroxetine Hcl	50	68	1840	402.91			34	52	281.73	1489	*
1912972803	Gupta	Mukund	Lowell	MA	25	Internal Medicine	S	Paroxetine Hcl	Paroxetine Hcl	22	30	900	377.55			22	30	377.55	900	*
1912972860	Dellinger	Florence	Bakersville	NC	37	Nurse Practitioner	S	Paroxetine Hcl	Paroxetine Hcl	39	86	2580	638.33			23	57	499.43	1710	*
1912973173	Clapp	William	Morganfield	KY	21	Family Practice	S	Paroxetine Hcl	Paroxetine Hcl	86	92	2699	929.93	12		69	69	710.64	2009	*
1912973223	Bagdasian	Bryan	Springfield	MA	25	Internal Medicine	S	Paroxetine Hcl	Paroxetine Hcl	20	28	840	115.89			20	28	115.89	840	*
1912973397	Okhravi	Hamid	Norfolk	VA	51	Geriatric Medicine	S	Paroxetine Hcl	Paroxetine Hcl	25	25	750	531.35			25	25	531.35	750	*
1912973405	Dipinto	Felix	Berlin	MD	24	Internal Medicine	S	Paroxetine Hcl	Paroxetine Hcl	17	17	410	257.58			17	17	257.58	410	*
1912973520	Zheng	Dawei	Sacramento	CA	6	Family Practice	S	Paroxetine Hcl	Paroxetine Hcl	20	20.5	615	100.63			20	20.5	100.63	615	*
1912973637	Siegrist	Stephen	Chesterfield	VA	51	Family Practice	S	Paroxetine Hcl	Paroxetine Hcl	11	19	570	76.74		*					*
1912973694	Yu	Stella	San Antonio	TX	48	Internal Medicine	S	Paroxetine Hcl	Paroxetine Hcl	60	138	4140	1224.77	16		49	127	1180.77	3810	#
1912973702	Riegle	Helen	Upland	IN	18	Family Practice	S	Paroxetine Hcl	Paroxetine Hcl	18	46	1380	447.35			18	46	447.35	1380	*
1912973769	Clark	Kristi	San Antonio	TX	48	Internal Medicine	S	Paroxetine Hcl	Paroxetine Hcl	44	118	3540	1063.02	12	#					#
1912973892	Ritter	Linnea	Otsego	MN	27	Nurse Practitioner	S	Paroxetine Hcl	Paroxetine Hcl	62	64	1860	409.29			23	23	172.48	690	*
1912973900	Garcia	Arnel	Trenton	IL	17	Family Practice	S	Paroxetine Hcl	Paroxetine Hcl	21	45	1350	240.03			21	45	240.03	1350	*
1912974031	Saini	Mandeep	Marysville	WA	53	Internal Medicine	S	Paroxetine Hcl	Paroxetine Hcl	27	69	2070	416.63		#					*
1912974122	Park	Jane	Martinsburg	WV	54	Internal Medicine	S	Paroxetine Hcl	Paroxetine Hcl	54	94	2798	638.06	11	#					*
1912974171	Gatewood	Damon	Campbellsburg	KY	21	Family Practice	S	Paroxetine Hcl	Paroxetine Hcl	60	96.1	2847	975.95	11		38	72	590.1	2149	*
1912974429	Hudson	Yacoba	Woodstock	GA	13	Family Practice	S	Paroxetine Hcl	Paroxetine Hcl	20	50	1500	377.52		#					*
1912974478	Ginsberg	Susan	Rockville	MD	24	Nephrology	S	Paroxetine Hcl	Paroxetine Hcl	12	14	420	29.02			12	14	29.02	420	*
1912974536	Belsky	Lorna	Madison	WI	55	Internal Medicine	S	Paroxetine Hcl	Paroxetine Hcl	27	69	2070	636.65			27	69	636.65	2070	*
1912974569	Bahl	David	Red Wing	MN	27	Family Practice	S	Paroxetine Hcl	Paroxetine Hcl	42	115.8	3475	461.69	11	#					*
1912974726	Caffey	Karen	Concord	NC	37	Physician Assistant	S	Paroxetine Hcl	Paroxetine Hcl	12	12	361	314.96			12	12	314.96	361	*
1912974890	Giugliano	James	Southampton	NY	36	Family Practice	S	Paroxetine Hcl	Paroxetine Hcl	17	33	990	285.78			17	33	285.78	990	*
1912974916	Haston	Rhonda	Philadelphia	PA	42	Internal Medicine	S	Paroxetine Hcl	Paroxetine Hcl	13	39	1170	304.04		*					*
1912975012	Niebergall	Robert	Broken Arrow	OK	40	Internal Medicine	S	Paroxetine Hcl	Paroxetine Hcl	59	90	2623	729.38	12	#					#
1912975111	Wong	Pui-Sum	Texarkana	TX	48	Internal Medicine	S	Paroxetine Hcl	Paroxetine Hcl	59	157	4683	758.33	17	#					#
1912975426	Orman	Anna	Jacksonville	FL	12	Family Practice	S	Paroxetine Hcl	Paroxetine Hcl	22	22	525	407.57			22	22	407.57	525	*
1912975756	Trueblood	Janelle	Aitkin	MN	27	Family Practice	S	Paroxetine Hcl	Paroxetine Hcl	26	76.5	2295	393.74		#					*
1912975889	Giles	Cynthia	Fort Valley	GA	13	Family Practice	S	Paroxetine Hcl	Paroxetine Hcl	12	12.2	365	91.27			12	12.2	91.27	365	*
1912975897	Birney	Lynn	Center Valley	PA	42	Nurse Practitioner	S	Paroxetine Hcl	Paroxetine Hcl	28	46	1380	271.75		#					*
1912976077	Anand	Mohit	Fredericksburg	VA	51	Internal Medicine	S	Paroxetine Hcl	Paroxetine Hcl	35	45	1350	201.98		#					*
1912976259	Christiansen	Ammie	Longmont	CO	8	Family Practice	S	Paroxetine Hcl	Paroxetine Hcl	26	70.2	2080	447.79		#					*
1912976523	Wetzel	Mark	Westwood	KS	20	Internal Medicine	S	Paroxetine Hcl	Paroxetine Hcl	14	37	1110	261.41		*					*
1912976705	Haupt	Darlene	Danville	PA	42	Family Practice	S	Paroxetine Hcl	Paroxetine Hcl	32	46	1380	255.69			32	46	255.69	1380	*
1912977117	Boutwell	Jesse	Bandera	TX	48	Physician Assistant	S	Paroxetine Hcl	Paroxetine Hcl	33	53	1590	203.76		#					*
1912977133	Joyce	Rebecca	Alexandria	MN	27	Nurse Practitioner	S	Paroxetine Hcl	Paroxetine Hcl	11	31	930	107.85			11	31	107.85	930	*
1912977190	Goodman	Donald	Matthews	NC	37	Internal Medicine	S	Paroxetine Hcl	Paroxetine Hcl	44	80	2400	464.78			31	67	368.37	2010	*
1912977430	Min	Marcus	Madison	TN	47	Internal Medicine	S	Paroxetine Er	Paroxetine Hcl	11	13	390	1591.58			11	13	1591.58	390	*
1912977430	Min	Marcus	Madison	TN	47	Internal Medicine	S	Paroxetine Hcl	Paroxetine Hcl	36	68.1	2012	447.52		#					*
1912977653	Sy	Marichu	Glendale	AZ	4	Family Practice	S	Paroxetine Hcl	Paroxetine Hcl	13	39	1170	199.97		*					*
1912977836	Edwards	Joel	Mocksville	NC	37	Family Practice	S	Paroxetine Hcl	Paroxetine Hcl	80	130	3870	765.71	13		80	130	765.71	3870		13
1912978107	Schuder	Susan	Las Vegas	NV	32	Nurse Practitioner	S	Paroxetine Hcl	Paroxetine Hcl	38	47	1410	417.15		#					*
1912978123	Norman	Michael	Apple Valley	CA	6	Internal Medicine	S	Paroxetine Hcl	Paroxetine Hcl	71	167	5006	1188.18	21	#					#
1912978206	Franz	Charles	Burnet	TX	48	Family Practice	S	Paroxetine Hcl	Paroxetine Hcl	71	117	3510	524.6	15		71	117	524.6	3510		15
1912978644	Bechara	Christopher	Lancaster	MA	25	Family Practice	S	Paroxetine Hcl	Paroxetine Hcl	27	63	1890	369.87			27	63	369.87	1890	*
1912978776	Reed	Dustardie	Kokomo	IN	18	Internal Medicine	S	Paroxetine Hcl	Paroxetine Hcl	36	74	2202	455.58		#					*
1912978958	De Jesus Ramos	Nelson	San Juan	PR	72	Family Medicine	T	Paroxetine Hcl	Paroxetine Hcl	15	23	690	114.04		*					*
1912979055	Nioso	Anthony	Jacksonville	FL	12	Family Practice	S	Paroxetine Hcl	Paroxetine Hcl	12	12	360	151.44			12	12	151.44	360	*
1912979055	Nioso	Anthony	Jacksonville	FL	12	Family Practice	S	Paxil	Paroxetine Hcl	13	13	390	2558.48			0	0	0	0	#
1912979071	Hall	David	Matthews	NC	37	Family Practice	S	Paroxetine Hcl	Paroxetine Hcl	21	45	1350	219.85		*					*
1912979162	Supit	Sydney	Sacramento	CA	6	Emergency Medicine	S	Paroxetine Hcl	Paroxetine Hcl	15	15	448	89.81		*					*
1912979279	Simon	David	Lake Worth	FL	12	Family Practice	S	Paroxetine Hcl	Paroxetine Hcl	15	31	930	262.47		*					*
1912979352	Fink	Henry	St Paul	MN	27	Internal Medicine	S	Paroxetine Hcl	Paroxetine Hcl	25	53	1590	670.44			25	53	670.44	1590	*
1912979402	Kreckel	Dieter	Rumford	ME	23	Family Practice	S	Paroxetine Hcl	Paroxetine Hcl	41	87	2610	483.87			41	87	483.87	2610	*
1912979436	Ranganath	Gubbi	Cressona	PA	42	Internal Medicine	S	Paroxetine Hcl	Paroxetine Hcl	124	178	4835	1608.61	20		100	154	1324.95	4115	#
1912979592	Kitchens	Ben	Iuka	MS	28	Family Practice	S	Paroxetine Hcl	Paroxetine Hcl	39	52	1560	466.99		#					*
1912979659	Speckmiear	John	Waco	TX	48	Family Practice	S	Paroxetine Hcl	Paroxetine Hcl	16	44	1320	189.22			16	44	189.22	1320	*
1912979923	Morris	James	Wynnewood	PA	42	Internal Medicine	S	Paroxetine Hcl	Paroxetine Hcl	11	19.1	574	190.32			11	19.1	190.32	574	*
1912980145	Duncan	Laurie	Waterbury	CT	9	Certified Clinical Nurse Specialist	S	Paroxetine Hcl	Paroxetine Hcl	27	33	990	231.83	11		13	13	95.67	390	*
1912980178	Balta	Ofelia	Sylva	NC	37	Internal Medicine	S	Paroxetine Hcl	Paroxetine Hcl	88	121	3630	896.91	17		67	97	674.19	2910	#
1912980269	Dyess	Lance	Elba	AL	1	Family Practice	S	Paroxetine Hcl	Paroxetine Hcl	38	48	1394	352.62		#					*
1912980327	Mclain	Jerry	Chadron	NE	31	Family Practice	S	Paroxetine Hcl	Paroxetine Hcl	39	53	1557	349.13		#					*
1912980533	Storeng	Susanna	Lamar	CO	8	Physician Assistant	S	Paroxetine Hcl	Paroxetine Hcl	12	20	600	98.7		*					*
1912980582	Ronning	Lizbet	Hastings	MN	27	Family Practice	S	Paroxetine Hcl	Paroxetine Hcl	51	121	3621	607.65	13	#					#
1912980723	Shipton	Benjamin	Mercer	PA	42	Family Practice	S	Paroxetine Hcl	Paroxetine Hcl	13	29	870	217.75		*					*
1912980814	Polackal	Ninan	Worcester	MA	25	Internal Medicine	S	Paroxetine Er	Paroxetine Hcl	21	23	690	3739.6			0	0	0	0	#
1912980814	Polackal	Ninan	Worcester	MA	25	Internal Medicine	S	Paroxetine Hcl	Paroxetine Hcl	42	84	2504	534.9	12	#					#
1912980962	Acebo	Francisco	Corpus Christi	TX	48	Family Practice	S	Paroxetine Hcl	Paroxetine Hcl	39	71	2010	488.56			23	45	286.73	1350	*
1912980970	Kiran	Samasandrapalya	Flint	MI	26	Internal Medicine	S	Paroxetine Hcl	Paroxetine Hcl	41	109	3270	619.74	11	#					*
1912981168	Mcanulty	David	Portland	OR	41	Family Practice	S	Paroxetine Hcl	Paroxetine Hcl	30	64	1920	424.42		#					*
1912981366	Bahuguna	Bulbul	Highland Park	IL	17	Psychiatry	S	Paroxetine Hcl	Paroxetine Hcl	30	80	2400	677.96			30	80	677.96	2400	*
1912981564	Abert	Julie	Feeding Hills	MA	25	Nurse Practitioner	S	Paroxetine Hcl	Paroxetine Hcl	17	39	1170	328.65			17	39	328.65	1170	*
1912981655	Cintron	Ramon	Fort Worth	TX	48	Family Practice	S	Paroxetine Hcl	Paroxetine Hcl	24	72	2160	503.82	12	#					*
1912981812	Milich	Cynthia	Columbus	OH	39	Nurse Practitioner	S	Paroxetine Hcl	Paroxetine Hcl	77	113	3370	576.33	14		52	82	356.31	2440	#
1912982075	Heileson	Bret	Harlan	IA	19	Family Practice	S	Paroxetine Hcl	Paroxetine Hcl	32	38.2	1050	446.58			15	15	47.82	355	*
1912982257	Perini	Kristin	Scituate	MA	25	Family Practice	S	Paroxetine Hcl	Paroxetine Hcl	12	36	1080	144.51			12	36	144.51	1080	*
1912982273	Ashby	Richard	Washington	DC	11	Family Practice	S	Paroxetine Hcl	Paroxetine Hcl	19	19	570	185.8		#					*
1912982711	Peters	Richard	Chattanooga	TN	47	Internal Medicine	S	Paroxetine Hcl	Paroxetine Hcl	26	56	1680	272.47			26	56	272.47	1680	*
1912982968	Johnson	Sharon	Des Moines	IA	19	Physician Assistant	S	Paroxetine Hcl	Paroxetine Hcl	20	20.2	603	200.91			0	0	0	0	#
1912983040	Swearingen	Michael	Sylacouga	AL	1	Family Practice	S	Paroxetine Hcl	Paroxetine Hcl	34	66	1980	408.13		#					*
1912983131	Colman	Andrew	Westland	MI	26	General Practice	S	Paroxetine Hcl	Paroxetine Hcl	103	105	3015	1473.24	16	#					#
1912983255	Ojeda	Juan	Hialeah	FL	12	Family Practice	S	Paroxetine Hcl	Paroxetine Hcl	33	78	2340	398.47			33	78	398.47	2340	*
1912983339	Hilton	Thomas	Wilmington	DE	10	Internal Medicine	S	Paroxetine Hcl	Paroxetine Hcl	42	116	3480	946.22	12		42	116	946.22	3480		12
1912983420	Malone	Sean	Salisbury	NC	37	Internal Medicine	S	Paroxetine Hcl	Paroxetine Hcl	24	34	1020	369.43		#					*
1912983495	Conti	Dominic	Youngstown	OH	39	Family Practice	S	Paroxetine Hcl	Paroxetine Hcl	20	26.2	785	240.77		#					*
1912983560	Jacobi	Diane	Mexico	MO	29	Family Practice	S	Paroxetine Hcl	Paroxetine Hcl	12	28	840	247.96		*					*
1912983743	Lohmeyer	Barbara	Uniontown	OH	39	Family Practice	S	Paroxetine Hcl	Paroxetine Hcl	21	49	1468	298.45			21	49	298.45	1468	*
1912983891	Vargas	Carlos	Asheville	NC	37	Family Practice	S	Paroxetine Hcl	Paroxetine Hcl	59	59	1434	662.24			39	39	495.23	1090	*
1912983982	Poulton	Jeanne	Stillwater	MN	27	Family Practice	S	Paroxetine Hcl	Paroxetine Hcl	12	34	1020	132.31			12	34	132.31	1020	*
1912984063	Khan	Aijaz	Oceanside	NY	36	Family Practice	S	Paroxetine Hcl	Paroxetine Hcl	52	84	2497	899.81	11		52	84	899.81	2497		11
1912984097	Kane	Brian	Kenhorst	PA	42	Family Practice	S	Paroxetine Hcl	Paroxetine Hcl	38	114	3420	531.75			38	114	531.75	3420	*
1912984170	Petraglia	Vincent	Mc Murray	PA	42	Family Practice	S	Paroxetine Hcl	Paroxetine Hcl	70	130	3896	955.28	17	#					#
1912984220	Hirsch	Michael	Pembroke Pines	FL	12	Internal Medicine	S	Paroxetine Hcl	Paroxetine Hcl	16	28	840	177.85			16	28	177.85	840	*
1912984311	Bergeron	Wendy	Shakopee	MN	27	Family Practice	S	Paroxetine Hcl	Paroxetine Hcl	19	57	1710	300.07		#					*
1912984436	Westbie	Donald	Sonora	CA	6	Internal Medicine	S	Paroxetine Hcl	Paroxetine Hcl	36	42	1260	401.72		#					*
1912984550	Gerling	Scott	Grand Rapids	MN	27	Family Practice	S	Paroxetine Hcl	Paroxetine Hcl	28	58.7	1742	323.2			28	58.7	323.2	1742	*
1912984576	Winters	David	Ooltewah	TN	47	Family Practice	S	Paroxetine Hcl	Paroxetine Hcl	25	53	1590	325			25	53	325	1590	*
1912984600	Kerr	Jay	Hanford	CA	6	Family Practice	S	Paroxetine Hcl	Paroxetine Hcl	32	40	1148	382.24			32	40	382.24	1148	*
1912984618	Pope	Frederick	Wethersfield	CT	9	Internal Medicine	S	Paroxetine Er	Paroxetine Hcl	13	39	1170	3653.26			13	39	3653.26	1170	*
1912984618	Pope	Frederick	Wethersfield	CT	9	Internal Medicine	S	Paroxetine Hcl	Paroxetine Hcl	126	254	7539	1773.96	29	#					#
1912984808	Al Husein	Iyad	Warner Robins	GA	13	Family Practice	S	Paroxetine Hcl	Paroxetine Hcl	19	31	930	217.17			19	31	217.17	930	*
1912984931	Skinner	Douglas	Elizabeth	PA	42	Family Practice	S	Paroxetine Hcl	Paroxetine Hcl	11	13	390	102.34			11	13	102.34	390	*
1912985250	Hearst	Karen	Richmond	VA	51	Family Practice	S	Paroxetine Hcl	Paroxetine Hcl	37	57	1710	387.98			14	20	135.31	600	*
1912985532	Snyder	Thomas	Davenport	IA	19	Internal Medicine	S	Paroxetine Hcl	Paroxetine Hcl	45	57	1710	331.89			20	22	142.54	660	*
1912985599	Roberts	Erin	Hanover	PA	42	Family Practice	S	Paroxetine Hcl	Paroxetine Hcl	81	184.1	5522	1066.5	17		81	184.1	1066.5	5522		17
1912985680	Trautman	Daniel	Cedar Rapids	IA	19	Pediatric Medicine	S	Paroxetine Hcl	Paroxetine Hcl	25	69	2070	359.44		#					*
1912985771	Davoli	Robert	Latrobe	PA	42	Family Practice	S	Paroxetine Hcl	Paroxetine Hcl	71	101.1	3024	730.9	13		60	82.1	603.91	2454	#
1912985789	Martinez	Enercida	The Villages	FL	12	General Practice	S	Paroxetine Hcl	Paroxetine Hcl	23	47	1410	290.28			11	28	129.35	840	*
1912985946	Bliss	Ronald	Farmington	NM	35	Family Practice	S	Paroxetine Hcl	Paroxetine Hcl	40	52	1551	402.36		#					*
1912986217	Williams	Sabrina	Indianapolis	IN	18	Family Practice	S	Paroxetine Hcl	Paroxetine Hcl	11	29	870	195.88		*					*
1912986225	Del Mundo	M.Angeli	Gilbert	AZ	4	Family Practice	S	Paroxetine Hcl	Paroxetine Hcl	18	52	1560	219.97		#					*
1912986456	Martini	Anthony	Warwick	NY	36	Internal Medicine	S	Paroxetine Hcl	Paroxetine Hcl	25	59	1770	336.21			25	59	336.21	1770	*
1912986498	Adler	Laura	Phoenix	AZ	4	Internal Medicine	S	Paroxetine Hcl	Paroxetine Hcl	21	55	1650	249.8		#					*
1912986605	Eby	Carl	Waterford	PA	42	Family Practice	S	Paroxetine Hcl	Paroxetine Hcl	14	42	1260	258.1			14	42	258.1	1260	*
1912986647	Bauguess	Michael	Oroville	CA	6	Physician Assistant	S	Paroxetine Hcl	Paroxetine Hcl	17	17	510	127.2		*					*
1912986712	Zelnick	Charles	Stonington	ME	23	Family Practice	S	Paroxetine Hcl	Paroxetine Hcl	64	124	3720	944.04	13		64	124	944.04	3720		13
1912986977	Glass	Jason	Lincolnton	NC	37	Family Practice	S	Paroxetine Hcl	Paroxetine Hcl	60	92	2701	532.25	12	#					*
1912987157	Kokinakos	Christos	Delray Beach	FL	12	Internal Medicine	S	Paroxetine Hcl	Paroxetine Hcl	32	90	2700	714.98			32	90	714.98	2700	*
1912987348	Sengstock	David	Dearborn	MI	26	Geriatric Medicine	S	Paroxetine Hcl	Paroxetine Hcl	13	13.2	385	98.01			13	13.2	98.01	385	*
1912987363	Schultz	David	Evansville	IN	18	Family Practice	S	Paroxetine Hcl	Paroxetine Hcl	24	46	1380	198.1			13	35	120	1050	*
1912987496	Len	John	Cohoes	NY	36	General Practice	S	Paroxetine Hcl	Paroxetine Hcl	19	19	570	146			19	19	146	570	*
1912987512	Stencel	Michael	Ashland	OH	39	Family Practice	S	Paroxetine Hcl	Paroxetine Hcl	66	138	4086	931.37	18		52	120	733.62	3546	#
1912987512	Stencel	Michael	Ashland	OH	39	Family Practice	S	Pexeva	Paroxetine Mesylate	12	12	360	4580.28			0	0	0	0	#
1912987728	Brantley	Richard	Charlottesville	VA	51	Internal Medicine	S	Paroxetine Hcl	Paroxetine Hcl	14	22	660	127.73			14	22	127.73	660	*
1912988130	Williams	Elaine	Hudson Falls	NY	36	Nurse Practitioner	S	Paroxetine Hcl	Paroxetine Hcl	45	71	2104	451.31		#					*
1912988171	Plasa	Enkelejda	Westlake	OH	39	Internal Medicine	S	Paroxetine Hcl	Paroxetine Hcl	39	57	1668	467.73			39	57	467.73	1668	*
1912988288	Woodard	Michelle	Watkinsville	GA	13	Internal Medicine	S	Paroxetine Hcl	Paroxetine Hcl	27	59	1747	370.5		#					*
1912988551	Guthrie	Audrey	Brewton	AL	1	Physician Assistant	S	Paroxetine Hcl	Paroxetine Hcl	12	20	600	122.29		*					*
1912988635	Clark	Andrew	Bradenton	FL	12	Family Practice	S	Paroxetine Hcl	Paroxetine Hcl	28	84	2520	529.26			28	84	529.26	2520	*
1912988940	Adams	Rebecca	Van Wert	OH	39	Family Practice	S	Paroxetine Hcl	Paroxetine Hcl	44	74	2220	498.87			44	74	498.87	2220	*
1912988965	Pannocchia	Luis	New Tazewell	TN	47	Family Practice	S	Paroxetine Hcl	Paroxetine Hcl	121	149	4375	1043.75	22		102	130	958.65	3813	#
1912989088	Barbarite	Robert	Parkland	FL	12	Internal Medicine	S	Paroxetine Hcl	Paroxetine Hcl	29	86.2	2585	720.73			29	86.2	720.73	2585	*
1912989203	Uspensky	Alex	Golden Valley	MN	27	Psychiatry	S	Paroxetine Er	Paroxetine Hcl	25	25	750	3380.3		*					*
1912989260	Zukowski	Thomas	Grafton	WI	55	Hematology-Oncology	S	Paroxetine Hcl	Paroxetine Hcl	13	13	390	80.35			13	13	80.35	390	*
1912989427	Comer	Tara	Latrobe	PA	42	Physician Assistant	S	Paroxetine Hcl	Paroxetine Hcl	15	15	450	129.42		*					*
1912989484	Cozzi	Michael Kevin	Bedford	NH	33	Family Practice	S	Paroxetine Hcl	Paroxetine Hcl	38	52	1560	408.71		#					*
1912989575	Quiner	Timothy	Corvallis	OR	41	Family Practice	S	Paroxetine Hcl	Paroxetine Hcl	17	25	725	318.92			17	25	318.92	725	*
1912989609	Matos	Carlos	Santarce	PR	72	Internal Medicine	S	Paroxetine Hcl	Paroxetine Hcl	24	26	780	177.95		#					*
1912989799	Michelbrink	Lisa	Medford	OR	41	Family Practice	S	Paroxetine Hcl	Paroxetine Hcl	14	42	1260	239.61			14	42	239.61	1260	*
1912990003	Wagner	Anna	Blue Springs	MO	29	Family Practice	S	Paroxetine Hcl	Paroxetine Hcl	41	77	2310	463.17			41	77	463.17	2310	*
1912990011	Gupta	Tarsem	Stockbridge	GA	13	Pulmonary Disease	S	Paroxetine Hcl	Paroxetine Hcl	18	18	540	167.03			18	18	167.03	540	*
1912990409	Strohl	Celinde	Littleton	CO	8	Internal Medicine	S	Paroxetine Hcl	Paroxetine Hcl	41	69	2070	604.49		#					*
1912990607	Peddicord	Carol	Albany	KY	21	Family Practice	S	Paroxetine Hcl	Paroxetine Hcl	148	170	5047	1127.88	19		93	115	759.09	3427	#
1912991167	Milliken	Susan	Middleboro	MA	25	Internal Medicine	S	Paroxetine Hcl	Paroxetine Hcl	16	42	1240	205.79		*					*
1912991175	Epstein	Serle	Madison	CT	9	Internal Medicine	S	Paroxetine Hcl	Paroxetine Hcl	75	159	4770	1386.47	19		75	159	1386.47	4770		19
1912991183	Earleywine	Molly	Sioux City	IA	19	Physician Assistant	S	Paroxetine Hcl	Paroxetine Hcl	25	29.2	794	364.97		#					*
1912991241	Inman	John	Albany	GA	13	Obstetrics & Gynecology	S	Paroxetine Hcl	Paroxetine Hcl	14	28	840	118.43		#					*
1912991290	Petersen	Brent	Algonquin	IL	17	Family Practice	S	Paroxetine Hcl	Paroxetine Hcl	17	37	1108	212.86			17	37	212.86	1108	*
1912991431	Oakley	Stanley	Greenville	NC	37	Psychiatry	S	Paroxetine Hcl	Paroxetine Hcl	36	48	1430	273.29			36	48	273.29	1430	*
1912991498	Michel Knowles	Cynthia	Plantation	FL	12	Internal Medicine	S	Paroxetine Hcl	Paroxetine Hcl	13	39	1170	287.33			13	39	287.33	1170	*
1912991811	Kass	Ethan	Coral Springs	FL	12	Psychiatry	S	Paroxetine Hcl	Paroxetine Hcl	73	125	3747	907.44	13		39	63	486	1887	*
1912991811	Kass	Ethan	Coral Springs	FL	12	Psychiatry	S	Paxil Cr	Paroxetine Hcl	16	16	480	3277.37			16	16	3277.37	480	*
1912991878	Gomez	Ellis	Buffalo	NY	36	Family Practice	S	Paroxetine Hcl	Paroxetine Hcl	41	51	1514	314.24			27	33	200.48	990	*
1912991886	Bondy	Paul	Nashville	NC	37	Family Practice	S	Paroxetine Hcl	Paroxetine Hcl	22	42	1260	254.89		#					*
1912992132	Arias	Bernardo	Port Charlotte	FL	12	Psychiatry	S	Paroxetine Hcl	Paroxetine Hcl	58	94.3	2827	606.63	15		24	51	335.24	1530	*
1912992165	Davis-Brown	Susan	Brookville	OH	39	Internal Medicine	S	Paroxetine Hcl	Paroxetine Hcl	41	87	2610	819.83	12	#					#
1912992405	Fabiano	Albert	Ilwaco	WA	53	Internal Medicine	S	Paroxetine Hcl	Paroxetine Hcl	50	62.1	1864	395.21			38	50.1	202	1504	*
1912992595	Lyndaker	Steven	Lowville	NY	36	Internal Medicine	S	Paroxetine Hcl	Paroxetine Hcl	36	74	2220	522.62		#					*
1912992751	Tomazic	David	Forest City	PA	42	Family Practice	S	Paroxetine Hcl	Paroxetine Hcl	46	50	1336	518.67		#					*
1912993007	Vonah	William	Carlisle	PA	42	Internal Medicine	S	Paroxetine Hcl	Paroxetine Hcl	21	41.3	1238	327.07		#					*
1912993098	De Witt	Eleanor	Penn Yan	NY	36	Internal Medicine	S	Paroxetine Hcl	Paroxetine Hcl	31	71	2130	483.31	11	#					*
1912993163	Ferguson	Wendy	Cooperstown	NY	36	Nurse Practitioner	S	Paroxetine Hcl	Paroxetine Hcl	43	69	2070	381.41			43	69	381.41	2070	*
1912993197	Jeyasingham	Samuel	Louisville	KY	21	Nephrology	S	Paroxetine Hcl	Paroxetine Hcl	18	26	780	170.32			0	0	0	0	#
1912993288	Purewal	Guneet	Weirton	WV	54	Internal Medicine	S	Paroxetine Hcl	Paroxetine Hcl	30	30	900	343.37			30	30	343.37	900	*
1912993502	Bhat Schelbert	Kavitha	Blawnox	PA	42	Family Practice	S	Paroxetine Hcl	Paroxetine Hcl	14	34	1020	181.02		*					*
1912993510	Phillips	Peggy	Kingwood	WV	54	Nurse Practitioner	S	Paroxetine Hcl	Paroxetine Hcl	15	19	570	126.65			15	19	126.65	570	*
1912993569	Hampton	Frank	Armuchee	GA	13	Family Practice	S	Paroxetine Hcl	Paroxetine Hcl	53	93	2790	599.73	12	#					*
1912993924	Nusrat	Sajeda	Saginaw	MI	26	Family Practice	S	Paroxetine Hcl	Paroxetine Hcl	27	67	2010	320.12			27	67	320.12	2010	*
1912993973	Rodriguez	Martha	Downey	CA	6	Family Practice	S	Paroxetine Hcl	Paroxetine Hcl	41	123	3690	634.71	15	#					#
1912994104	Nguyen	Janette	Cypress	TX	48	Internal Medicine	S	Paroxetine Hcl	Paroxetine Hcl	18	26	780	209.16			18	26	209.16	780	*
1912994146	Curtis	Keith	Riverside	CA	6	Family Practice	S	Paroxetine Hcl	Paroxetine Hcl	25	41	1230	392.26			25	41	392.26	1230	*
1912994260	Blackburn	Amanda	Paintsville	KY	21	Physician Assistant	S	Paroxetine Hcl	Paroxetine Hcl	15	19	570	142.36		*					*
1912994294	Dacosta	Yadira	Caguas	PR	72	Neurology	S	Paroxetine Hcl	Paroxetine Hcl	26	26	766	223.46			26	26	223.46	766	*
1912994310	Demuth	George	Montgomery	AL	1	Psychiatry	S	Paroxetine Hcl	Paroxetine Hcl	15	29.1	873	144.66			0	0	0	0	#
1912994351	Saitta	Richard	Marco Island	FL	12	Internal Medicine	S	Paroxetine Hcl	Paroxetine Hcl	14	28	840	212.42		#					*
1912994526	Herrera	Xavier	Fort Collins	CO	8	Internal Medicine	S	Paroxetine Hcl	Paroxetine Hcl	58	121	3604	1081.02	13		58	121	1081.02	3604		13
1912994534	Buoscio	Brian	Lebanon	IN	18	Internal Medicine	S	Paroxetine Hcl	Paroxetine Hcl	21	45	1350	190.8			21	45	190.8	1350	*
1912995259	Clunie	Lisa	Corydon	IN	18	Family Practice	S	Paroxetine Hcl	Paroxetine Hcl	63	85	2524	413.93			43	63	253.63	1890	*
1912995499	Fischer-Carne	Tina	New Smyrna Beach	FL	12	Family Practice	S	Paroxetine Hcl	Paroxetine Hcl	46	90	2685	829.84	11		46	90	829.84	2685		11
1912995812	Esham	George	Portsmouth	OH	39	Internal Medicine	S	Paroxetine Hcl	Paroxetine Hcl	57	132	3957	536.09	15	#					#
1912996273	Chabot	Francis	Waterville	NY	36	Family Practice	S	Paroxetine Hcl	Paroxetine Hcl	51	59	1756	699.48			38	46	637.57	1366	*
1912996323	Leif	Paula	Henderson	NC	37	Nurse Practitioner	S	Paroxetine Hcl	Paroxetine Hcl	17	27	810	108.5		*					*
1912996398	Hanna-Reese	Edwina	Vallejo	CA	6	Nurse Practitioner	S	Paroxetine Hcl	Paroxetine Hcl	24	24	698	237.4			11	11	172.66	308	*
1912996505	Ballard	Phillip	Colorado Springs	CO	8	Family Practice	S	Paroxetine Hcl	Paroxetine Hcl	25	57	1710	318.79		#					*
1912996505	Ballard	Phillip	Colorado Springs	CO	8	Family Practice	S	Paxil	Paroxetine Hcl	12	14	420	2826.17			12	14	2826.17	420	*
1912996513	Rodman	Mariellen	Acton	MA	25	Internal Medicine	S	Paroxetine Hcl	Paroxetine Hcl	11	17	487	62.12			11	17	62.12	487	*
1912996901	Zeng	Shoudu	White Plains	NY	36	Psychiatry	S	Paroxetine Hcl	Paroxetine Hcl	32	35	1050	141.56		#					*
1912997214	O'callaghan	Sally	New Hartford	NY	36	Nurse Practitioner	S	Paroxetine Hcl	Paroxetine Hcl	48	94	2820	620.86	13		48	94	620.86	2820		13
1912997230	Schoephoerster	George	Saint Cloud	MN	27	Geriatric Medicine	S	Paroxetine Hcl	Paroxetine Hcl	19	19	555	106.06			19	19	106.06	555	*
1912997438	Dehart	David	Prairie Du Chien	WI	55	Family Practice	S	Paroxetine Hcl	Paroxetine Hcl	47	63	1844	555.73		#					*
1912997537	Davis	Benjamin	Boston	MA	25	Infectious Disease	S	Paroxetine Hcl	Paroxetine Hcl	14	14	420	63.33		*					*
1912997743	Shafi	Ahmed	Chicago	IL	17	Family Practice	S	Paroxetine Hcl	Paroxetine Hcl	11	17	510	65.64		*					*
1912998154	Bachman	Linda	York	PA	42	Nurse Practitioner	S	Paroxetine Hcl	Paroxetine Hcl	44	96	2880	526.78		#					*
1912998204	Laffitte	Henry	Beaufort	SC	45	Family Practice	S	Paroxetine Hcl	Paroxetine Hcl	35	77	2310	704.83			35	77	704.83	2310	*
1912998592	Alonzo-Chafart	Lorena	Brick	NJ	34	Family Practice	S	Paroxetine Hcl	Paroxetine Hcl	34	84	2520	509.87			34	84	509.87	2520	*
1912998618	Truong	Hanh	Sugar Land	TX	48	Internal Medicine	S	Paroxetine Hcl	Paroxetine Hcl	12	36	1080	276.53			12	36	276.53	1080	*
1912998774	Hippert	Robert	Fleetwood	PA	42	Family Practice	S	Paroxetine Hcl	Paroxetine Hcl	27	33	990	369.48			27	33	369.48	990	*
1912998998	Hemaya	Amir	Overland Park	KS	20	Internal Medicine	S	Paroxetine Hcl	Paroxetine Hcl	15	41	1230	210.41			15	41	210.41	1230	*
1912999111	Harsch	Richard	China Grove	NC	37	Family Practice	S	Paroxetine Hcl	Paroxetine Hcl	17	25	750	175.88			17	25	175.88	750	*
1912999160	Allen	Stephen	Saint Louis	MO	29	Hematology-Oncology	S	Paroxetine Hcl	Paroxetine Hcl	12	12	360	36.1			12	12	36.1	360	*
1912999210	Gaca	Phillip	Belmont	MI	26	Family Practice	S	Paroxetine Hcl	Paroxetine Hcl	35	64	1920	535.5		#					*
1912999277	Sweeney	Cabot	Lees Summit	MO	29	Family Practice	S	Paroxetine Hcl	Paroxetine Hcl	24	62	1860	315.19		#					*
1912999350	Nagel	Michael	Toledo	OH	39	Neurology	S	Paroxetine Hcl	Paroxetine Hcl	13	13.2	348	95.28			0	0	0	0	#
1912999426	Jafar	Aman	Sugar Land	TX	48	Emergency Medicine	S	Paroxetine Hcl	Paroxetine Hcl	91	91.7	2558	1064.64	11		47	47	384.04	1260	*
1912999566	Tran	George	Churchville	VA	51	Family Practice	S	Paroxetine Hcl	Paroxetine Hcl	15	29	852	140.97		#					*
1912999707	Soileau	Earl	Lake Charles	LA	22	Family Practice	S	Paroxetine Hcl	Paroxetine Hcl	26	28	840	440.26			0	0	0	0	#
1912999871	Anderton	Carl	San Angelo	TX	48	Internal Medicine	S	Paroxetine Er	Paroxetine Hcl	13	13	390	1635.11			13	13	1635.11	390	*
1912999871	Anderton	Carl	San Angelo	TX	48	Internal Medicine	S	Paroxetine Hcl	Paroxetine Hcl	41	91	2730	401.69		#					*
1922000496	Haggerty	Phil	Salt Lake City	UT	49	Family Practice	S	Paroxetine Hcl	Paroxetine Hcl	47	57	1664	452.71			21	29	182.51	850	*
1922000694	Tagdiri	Keven	Encinitas	CA	6	Internal Medicine	S	Paroxetine Hcl	Paroxetine Hcl	43	103	3090	724.81	14	#					#
1922000736	Matthews	Susan	Beaver Dam	KY	21	Nurse Practitioner	S	Paroxetine Hcl	Paroxetine Hcl	19	35	1050	194.42		#					*
1922001296	Holly	James	Beaumont	TX	48	Family Practice	S	Paroxetine Hcl	Paroxetine Hcl	22	34	1020	156.09			22	34	156.09	1020	*
1922001478	Zeimantz	Stephen	Nampa	ID	16	Nurse Practitioner	S	Paroxetine Hcl	Paroxetine Hcl	20	24.4	631	278.19		*					*
1922001494	Rieser	Jason	Indianapolis	IN	18	Family Practice	S	Paroxetine Hcl	Paroxetine Hcl	15	23	690	240.91			15	23	240.91	690	*
1922001767	Stooke	Kim	Vienna	WV	54	Family Practice	S	Paroxetine Hcl	Paroxetine Hcl	59	115	3450	918.95	13	#					#
1922001817	Balkcom	Ichabod	Sulphur Springs	TX	48	Family Practice	S	Paroxetine Hcl	Paroxetine Hcl	28	34	991	370.44		#					*
1922001841	Hassman	David	Berlin	NJ	34	Family Practice	S	Paroxetine Hcl	Paroxetine Hcl	29	41	1230	226.84			18	28	122.22	840	*
1922001882	Pickard	William	Port Arthur	TX	48	Family Practice	S	Paroxetine Hcl	Paroxetine Hcl	19	31	920	131.31			19	31	131.31	920	*
1922002393	Dimarco	Antonino	Rome	NY	36	Internal Medicine	S	Paroxetine Hcl	Paroxetine Hcl	15	21	630	185.5		*					*
1922002518	Hamm	Bethann	Clarion	PA	42	Family Practice	S	Paroxetine Hcl	Paroxetine Hcl	36	54	1620	353.62		#					*
1922002765	Hassman	Michael	Berlin	NJ	34	Family Practice	S	Paroxetine Hcl	Paroxetine Hcl	18	46	1380	181.37		*					*
1922002799	Udell	John	La Crosse	WI	55	Internal Medicine	S	Paroxetine Hcl	Paroxetine Hcl	44	96.2	2859	768.99	11		44	96.2	768.99	2859		11
1922002864	Rakestraw	Joseph	Jefferson City	MO	29	Family Practice	S	Paroxetine Hcl	Paroxetine Hcl	100	130.2	3437	818.75	15		29	47	286.86	1378	*
1922003003	Hunter	Timothy	West Burlington	IA	19	Family Practice	S	Paroxetine Hcl	Paroxetine Hcl	37	77.2	2315	399.65			37	77.2	399.65	2315	*
1922003037	Weinstein	Joseph	Memphis	TN	47	Cardiology	S	Paroxetine Hcl	Paroxetine Hcl	12	12	360	18.78			12	12	18.78	360	*
1922003201	Parkey	Paul	Wichita Falls	TX	48	Family Practice	S	Paroxetine Hcl	Paroxetine Hcl	13	13	390	36.43			0	0	0	0	#
1922003250	Rickard	Kathleen	Scottsdale	AZ	4	Nurse Practitioner	S	Paroxetine Hcl	Paroxetine Hcl	19	35	1050	282.93			19	35	282.93	1050	*
1922003276	Munch	Dorothy	Poplar Bluff	MO	29	Family Practice	S	Paroxetine Hcl	Paroxetine Hcl	17	35	1050	241.1		#					*
1922003334	Alexandre	Holly	North Dartmouth	MA	25	Family Practice	S	Paroxetine Hcl	Paroxetine Hcl	30	44	1320	305.94		#					*
1922003375	Holt	Daniel	Washington	PA	42	Family Practice	S	Paroxetine Hcl	Paroxetine Hcl	38	54	1606	414.85		#					*
1922003581	Kuric	Kevin	Erie	PA	42	Family Practice	S	Paroxetine Hcl	Paroxetine Hcl	23	43	1290	238.87			23	43	238.87	1290	*
1922003656	Picou	Bryan	Natchitoches	LA	22	General Practice	S	Paroxetine Hcl	Paroxetine Hcl	95	117	3510	844.49	20		50	72	547.95	2160	#
1922003714	Haddad	Haitham	Grants Pass	OR	41	Internal Medicine	S	Paroxetine Hcl	Paroxetine Hcl	34	96	2880	332.38			34	96	332.38	2880	*
1922003797	Kumar	Priya	Bloomington	IN	18	Internal Medicine	S	Paroxetine Hcl	Paroxetine Hcl	32	90	2700	516.83	12		32	90	516.83	2700		12
1922003904	Parrott	Thomas	Stone Mountain	GA	13	Family Practice	S	Paroxetine Hcl	Paroxetine Hcl	11	31	930	244.2		*					*
1922004134	Cruz-Burgos	Pablo	San Juan	PR	72	Internal Medicine	S	Paroxetine Hcl	Paroxetine Hcl	15	15	450	96.24			0	0	0	0	#
1922004225	Tontarski	Frederick	Philadelphia	NY	36	Physician Assistant	S	Paroxetine Hcl	Paroxetine Hcl	47	57	1707	420.14			31	37	292.98	1110	*
1922004266	Stringfellow	Jerry	Texarkana	TX	48	Family Practice	S	Paroxetine Hcl	Paroxetine Hcl	144	164.7	4683	1724.73	21		122	140.7	1448.54	3979	#
1922004365	Maslona	Andrew	Coos Bay	OR	41	Internal Medicine	S	Paroxetine Hcl	Paroxetine Hcl	12	24	720	89.85		*					*
1922004399	Blair	Scott	Columbus	OH	39	Hematology-Oncology	S	Paroxetine Hcl	Paroxetine Hcl	22	28	840	145.1			22	28	145.1	840	*
1922004704	Wang	Lawrence	Terrace Park	OH	39	Internal Medicine	S	Paroxetine Hcl	Paroxetine Hcl	21	57.2	1715	332.49			21	57.2	332.49	1715	*
1922004712	Donawa	Robert	Perrysburg	OH	39	Family Practice	S	Paroxetine Hcl	Paroxetine Hcl	20	40	1200	347.64			20	40	347.64	1200	*
1922004803	Ge	Feng	Peabody	MA	25	Internal Medicine	S	Paroxetine Hcl	Paroxetine Hcl	18	54	1620	208.87			18	54	208.87	1620	*
1922004878	Niska	Lois	Boise	ID	16	Family Practice	S	Paroxetine Hcl	Paroxetine Hcl	22	22	660	122.94			0	0	0	0	#
1922004886	Trammell	Stephen	Ovilla	TX	48	Family Practice	S	Paroxetine Hcl	Paroxetine Hcl	21	43	1265	485.5		#					*
1922004969	Wanner	Elizabeth	Tomball	TX	48	Family Practice	S	Paroxetine Hcl	Paroxetine Hcl	14	18	540	96.58		#					*
1922005016	Chang	Carlos	Tavares	FL	12	Internal Medicine	S	Paroxetine Hcl	Paroxetine Hcl	26	68	2022	548.87		#					*
1922005255	Dowling	Sally	Selbyville	DE	10	Family Practice	S	Paroxetine Hcl	Paroxetine Hcl	35	85	2550	443.32			35	85	443.32	2550	*
1922005347	Adams	Michael	Evanston	WY	56	Family Practice	S	Paroxetine Hcl	Paroxetine Hcl	42	46	1380	253.95		#					*
1922005388	Ellis	Ira	Milan	TN	47	Emergency Medicine	S	Paroxetine Hcl	Paroxetine Hcl	73	73	986	480.8			46	46	377.26	705	*
1922005602	Huynh	Phuc	San Bernardino	CA	6	Family Practice	S	Paroxetine Hcl	Paroxetine Hcl	46	70.3	2108	530.96			11	31	184.8	930	*
1922005651	Nelson	Susan	Longmont	CO	8	Nurse Practitioner	S	Paroxetine Hcl	Paroxetine Hcl	27	81	2430	593.18		#					*
1922005677	Chaudhry	Sana	Hamburg	PA	42	Family Practice	S	Paroxetine Hcl	Paroxetine Hcl	16	22	660	357.01			16	22	357.01	660	*
1922005818	Hahn	Kenneth	Thornton	CO	8	Family Practice	S	Paroxetine Hcl	Paroxetine Hcl	11	29	870	212.77		*					*
1922005875	Eaton	Pamela	Monrovia	MD	24	Nurse Practitioner	S	Paroxetine Hcl	Paroxetine Hcl	13	13	390	101.66			13	13	101.66	390	*
1922005891	Carroll	William	Santa Rosa	CA	6	Internal Medicine	S	Paroxetine Hcl	Paroxetine Hcl	15	45	1350	376.73			15	45	376.73	1350	*
1922005974	Roach	M Carey	Little Rock	AR	5	Internal Medicine	S	Paroxetine Hcl	Paroxetine Hcl	31	35	1050	218.25			31	35	218.25	1050	*
1922006147	Bundy	Brad	Findlay	OH	39	Psychiatry	S	Paroxetine Hcl	Paroxetine Hcl	51	143	4290	1390.77	14		38	104	802.25	3120	#
1922006212	Carter	Michael	St Paul	KS	20	Physician Assistant	S	Paroxetine Hcl	Paroxetine Hcl	63	102.3	3049	391.97	12	#					#
1922006832	Charnoff	Daniel	Brooklyn	NY	36	Internal Medicine	S	Paroxetine Hcl	Paroxetine Hcl	42	60	1800	429.91			42	60	429.91	1800	*
1922006865	Patel	Kush	Largo	FL	12	Internal Medicine	S	Paroxetine Hcl	Paroxetine Hcl	84	144	4320	1107.03	16		57	103	839.53	3090	#
1922007012	Cabrera	Hector	New Orleans	LA	22	Family Practice	S	Paroxetine Hcl	Paroxetine Hcl	26	26	780	357.65			26	26	357.65	780	*
1922007301	Mccollum	Michael	Darby	PA	42	Obstetrics & Gynecology	S	Paroxetine Mesylate	Paroxetine Mesylate	13	13	390	1697.35			0	0	0	0	#
1922007343	Hallbauer	Gregg	Conroe	TX	48	Family Practice	S	Paroxetine Hcl	Paroxetine Hcl	14	30	900	195.36			14	30	195.36	900	*
1922007400	Sinchak	Joseph	Canajoharie	NY	36	Internal Medicine	S	Paroxetine Hcl	Paroxetine Hcl	18	34	1020	143.79		*					*
1922007418	Alanis	Diana	Rochelle	IL	17	Family Practice	S	Paroxetine Hcl	Paroxetine Hcl	35	42	1260	405.61			13	17	124.98	510	*
1922007491	Dantoni	James	Prairieville	LA	22	Family Practice	S	Paroxetine Hcl	Paroxetine Hcl	16	24	720	154.26		*					*
1922007673	Jimenez	Mauricio	El Paso	TX	48	Internal Medicine	S	Paroxetine Hcl	Paroxetine Hcl	31	83	2490	530.45	11		20	54	252.45	1620	*
1922008119	Sonbol	Salah	Thousand Oaks	CA	6	Nephrology	S	Paroxetine Hcl	Paroxetine Hcl	17	33	990	429.59			17	33	429.59	990	*
1922008234	Marriner	Cindy	Midland	TX	48	Nurse Practitioner	S	Paroxetine Hcl	Paroxetine Hcl	24	52	1540	272.35			24	52	272.35	1540	*
1922008291	Parker	Frederick	Manassas	VA	51	Family Practice	S	Paroxetine Hcl	Paroxetine Hcl	32	80	2400	649.67			32	80	649.67	2400	*
1922008317	Day	Michael	Jacksonville	FL	12	Internal Medicine	S	Paroxetine Hcl	Paroxetine Hcl	67	141	4230	1104.61	13		52	110	991.51	3300	*
1922008366	Bapna	Chandra	Tampa	FL	12	Internal Medicine	S	Paroxetine Hcl	Paroxetine Hcl	33	59	1770	342.2			11	21	125.17	630	*
1922008572	Lewis-Wyatt	Niki	Cherokee	OK	40	Physician Assistant	S	Paroxetine Hcl	Paroxetine Hcl	23	33	960	177.37		#					*
1922008655	Stafford	Joseph	Naples	FL	12	Internal Medicine	S	Paroxetine Hcl	Paroxetine Hcl	47	119	3570	846.77	15		47	119	846.77	3570		15
1922008820	Fronzaglia	Douglas	Meadville	PA	42	Internal Medicine	S	Paroxetine Hcl	Paroxetine Hcl	66	81	2132	889.66			53	65	704.25	1652	*
1922008945	Ross	Alan	Troy	MI	26	Internal Medicine	S	Paroxetine Hcl	Paroxetine Hcl	20	32	960	113.75			20	32	113.75	960	*
1922009075	Raju	Senthil	Moore	OK	40	Family Practice	S	Paroxetine Hcl	Paroxetine Hcl	15	15	391	182.02		#					*
1922009141	Karwowski	Charity	Charlotte	NC	37	Family Practice	S	Paroxetine Hcl	Paroxetine Hcl	28	34	1020	225.49		#					*
1922009240	Changco	Alvaro	Cokeburg	PA	42	Family Practice	S	Paroxetine Hcl	Paroxetine Hcl	48	84	2520	515.37			37	73	381.16	2190	*
1922009562	Applebaum	Michael	Estero	FL	12	Internal Medicine	S	Paroxetine Hcl	Paroxetine Hcl	21	45.1	1352	255.41			21	45.1	255.41	1352	*
1922009927	Bard	Neil	Richland Center	WI	55	Family Practice	S	Paroxetine Hcl	Paroxetine Hcl	18	26.2	785	127.27		*					*
1922010008	Bender	Kevin	Tamarac	FL	12	Cardiology	S	Paroxetine Hcl	Paroxetine Hcl	14	38	1140	361.81		#					*
1922010065	Rojas	Luis	Rio Piedras	PR	72	Psychiatry	S	Paroxetine Er	Paroxetine Hcl	20	20	600	2585.26		#					*
1922010065	Rojas	Luis	Rio Piedras	PR	72	Psychiatry	S	Paroxetine Hcl	Paroxetine Hcl	1489	1501	44926	9896.46	208		481	481	3240.14	14340		64
1922010388	Karchikian	Silva	Glendale	CA	6	General Practice	S	Paroxetine Hcl	Paroxetine Hcl	113	125	3750	781.24	11		101	113	623.68	3390	*
1922010545	Dicicco	Eric	Downingtown	PA	42	Family Practice	S	Paroxetine Hcl	Paroxetine Hcl	60	84	2355	1088.46			60	84	1088.46	2355	*
1922011246	Goodman	Jesse	Lenox	MA	25	Psychiatry	S	Paroxetine Hcl	Paroxetine Hcl	16	16	400	207.55			0	0	0	0	#
1922011311	Furgeson	Michael	Yukon	OK	40	General Practice	S	Paroxetine Hcl	Paroxetine Hcl	13	27	810	121.72		*					*
1922011873	Krulikowski	Nancy	Waterbury	CT	9	Nurse Practitioner	S	Paroxetine Hcl	Paroxetine Hcl	34	76	2280	418.28		#					*
1922012160	Thompson	Dori	Loveland	OH	39	Family Practice	S	Paroxetine Hcl	Paroxetine Hcl	64	104	3120	673.55	12		51	81	488.42	2430	*
1922012392	Vollmar	Michael	Hamden	CT	9	Psychiatry	S	Paroxetine Hcl	Paroxetine Hcl	22	46	1362	468.05		#					*
1922013531	Morgan	Heather	Omaha	NE	31	Family Practice	S	Paroxetine Hcl	Paroxetine Hcl	39	77	2262	357.9	11	#					*
1922014000	Broadnax	Yvette	Pittsburgh	PA	42	Family Practice	S	Paroxetine Hcl	Paroxetine Hcl	26	26	764	251.46		#					*
1922014091	Cichowlas	Michael	Sterling Heights	MI	26	Family Practice	S	Paroxetine Hcl	Paroxetine Hcl	23	61	1785	588.05			23	61	588.05	1785	*
1922014117	Horodnic	Robert	Wexford	PA	42	Family Practice	S	Paroxetine Hcl	Paroxetine Hcl	14	24	720	186.25			14	24	186.25	720	*
1922014174	Kung	Charles	Bellflower	CA	6	Internal Medicine	S	Paroxetine Hcl	Paroxetine Hcl	26	40	1200	375.52		#					*
1922014331	Cunningham	Miles	Belmont	MA	25	Psychiatry	S	Paroxetine Hcl	Paroxetine Hcl	28	39	1170	242.6		*					*
1922014463	Grady	Michael	Silverton	OR	41	Family Practice	S	Paroxetine Hcl	Paroxetine Hcl	37	49	1454	354.98			17	29	201.57	854	*
1922014562	Wolfe	Christopher	Mineville	NY	36	Physician Assistant	S	Paroxetine Hcl	Paroxetine Hcl	19	50	1500	426.44		*					*
1922014737	Feldmeyer	Seeley	Meade	KS	20	General Practice	S	Paroxetine Hcl	Paroxetine Hcl	82	129	3818	709.76	15	#					#
1922014901	Walker	James	Mobile	AL	1	Internal Medicine	S	Paroxetine Hcl	Paroxetine Hcl	24	50	1500	210.57			24	50	210.57	1500	*
1922015163	Greenspoon	Laurence	Vero Beach	FL	12	Family Practice	S	Paroxetine Hcl	Paroxetine Hcl	35	63	1839	352.27		#					*
1922015452	Bradford	Teresa	Blairsville	GA	13	Family Practice	S	Paroxetine Hcl	Paroxetine Hcl	53	92	2760	683.01			42	81	490.18	2430	*
1922015692	Rojugbokan	Adebola	Goose Creek	SC	45	Family Practice	S	Paroxetine Hcl	Paroxetine Hcl	23	43	1290	299.09		#					*
1922016237	Mcgarity	William	Decatur	GA	13	Internal Medicine	S	Paroxetine Hcl	Paroxetine Hcl	30	63	1890	417.05		#					*
1922016674	Nagel	Fred	Maumelle	AR	5	Family Practice	S	Paroxetine Hcl	Paroxetine Hcl	44	76	2273	367.41		#					*
1922017813	Gonzalez	Misael	Miami	FL	12	General Practice	S	Paroxetine Hcl	Paroxetine Hcl	101	155.1	4614	1522.06	22	#					#
1922017987	Mehdi	Mehmood	Loganville	GA	13	Psychiatry	S	Paroxetine Hcl	Paroxetine Hcl	19	19	532	114.03		*					*
1922018076	Harris	Louis	Bolivar	MO	29	Family Practice	S	Paroxetine Hcl	Paroxetine Hcl	36	68	2040	580.23		#					*
1922018159	Thompson	Albert	Folkston	GA	13	Family Practice	S	Paroxetine Hcl	Paroxetine Hcl	16	28	838	167.94		*					*
1922018183	Smith	Ben	Troy	AL	1	Family Practice	S	Paroxetine Hcl	Paroxetine Hcl	53	68	2040	409.82		#					*
1922018217	Morton	Anthony	Albuquerque	NM	35	Psychiatry	S	Paroxetine Hcl	Paroxetine Hcl	23	23	690	611.44			0	0	0	0	#
1922018225	Reis-Fiegel	Christine	Pittsfield	MA	25	Certified Clinical Nurse Specialist	S	Paroxetine Er	Paroxetine Hcl	16	16	480	2553.81			0	0	0	0	#
1922018225	Reis-Fiegel	Christine	Pittsfield	MA	25	Certified Clinical Nurse Specialist	S	Paroxetine Hcl	Paroxetine Hcl	38	45	1244	267.35			11	13	88.08	390	*
1922018969	Deoliveira	Jeremias	Worcester	MA	25	Nurse Practitioner	S	Paroxetine Hcl	Paroxetine Hcl	42	42.9	1272	230.69			14	14	111.23	420	*
1922018993	Arias	Edward	Sacramento	CA	6	Physician Assistant	S	Paroxetine Hcl	Paroxetine Hcl	41	57	1704	377.91		#					*
1922019017	Hartmann	Robert	Jackson	CA	6	Internal Medicine	S	Paroxetine Hcl	Paroxetine Hcl	58	88	2620	413.91			58	88	413.91	2620	*
1922019165	Nastase	Liviu	Pearl River	NY	36	Internal Medicine	S	Paroxetine Hcl	Paroxetine Hcl	23	33	990	280.81		#					*
1922019363	Friedmann	Brad	Langhorne	PA	42	Family Practice	S	Paroxetine Hcl	Paroxetine Hcl	39	57	1710	525.22			39	57	525.22	1710	*
1922020064	Seeck	Sarah	Washington	MO	29	Internal Medicine	S	Paroxetine Hcl	Paroxetine Hcl	33	53	1590	353		#					*
1922020288	Cox	Sara	Elwood	IN	18	Family Practice	S	Paroxetine Hcl	Paroxetine Hcl	28	42	1260	258.15		*					*
1922020478	Ali	Shahnaz	Grand Rapids	MI	26	Internal Medicine	S	Paroxetine Hcl	Paroxetine Hcl	74	82	2422	1487.3	12		55	61	1252.89	1792	*
1922021229	Shaver	John	Mansfield	MA	25	Internal Medicine	S	Paroxetine Hcl	Paroxetine Hcl	19	53	1590	177.76		#					*
1922021682	Todd	Jane	Center	TX	48	General Practice	S	Paroxetine Hcl	Paroxetine Hcl	14	20	518	109.74		*					*
1922021690	Meyer	Andrew	Winchester	VA	51	Psychiatry	S	Paroxetine Hcl	Paroxetine Hcl	16	16	479	132.35			0	0	0	0	#
1922022078	Braun	Armand	Ft Lauderdale	FL	12	Psychiatry	S	Paroxetine Hcl	Paroxetine Hcl	13	17.4	523	161.91		#					*
1922022235	Randolph	Sheron	Indianapolis	IN	18	Family Practice	S	Paroxetine Hcl	Paroxetine Hcl	17	33	990	244.73		*					*
1922023308	Kamer	Russell	White Plains	NY	36	Internal Medicine	S	Paroxetine Hcl	Paroxetine Hcl	41	99	2970	472.59	11		41	99	472.59	2970		11
1922023415	Congeni	Blaise	Akron	OH	39	Infectious Disease	S	Paroxetine Hcl	Paroxetine Hcl	29	29	816	298.04			0	0	0	0	#
1922023746	Saguiguit	Roy	Covington	LA	22	Internal Medicine	S	Paroxetine Hcl	Paroxetine Hcl	36	54	1620	533.73			17	29	261.48	870	*
1922024124	Irwin	Craig	Lexington	KY	21	Internal Medicine	S	Paroxetine Hcl	Paroxetine Hcl	99	169	5070	1062.49	20	#					#
1922024603	Jones	Daniel	Garfield Heights	OH	39	Psychologist	T	Paroxetine Hcl	Paroxetine Hcl	11	11	277	230.69			11	11	230.69	277	*
1922024637	Dona	Danilo	Newport	MI	26	Family Practice	S	Paroxetine Hcl	Paroxetine Hcl	19	43	1259	349.22		#					*
1922024975	Reinitz	Elizabeth	Scarsdale	NY	36	Internal Medicine	S	Paroxetine Hcl	Paroxetine Hcl	44	122	3660	788.43	12		44	122	788.43	3660		12
1922025535	Sahetya	Gul	Bowling Green	KY	21	Pulmonary Disease	S	Paroxetine Hcl	Paroxetine Hcl	21	44	1320	313.7	11	#					*
1922026046	Stewart	Thomas	Marion	SC	45	Physician Assistant	S	Paroxetine Hcl	Paroxetine Hcl	53	93	2744	637.37	14		38	68	475.65	2009	#
1922026145	Smith	Ann	Overland Park	KS	20	Family Practice	S	Paroxetine Hcl	Paroxetine Hcl	18	32	960	197.73			18	32	197.73	960	*
1922026467	Gillespie	Robert	Malad City	ID	16	Physician Assistant	S	Paroxetine Hcl	Paroxetine Hcl	18	24	720	116.5		#					*
1922027044	Kaelin	Darryl	Louisville	KY	21	Physical Medicine and Rehabilitation	S	Paroxetine Hcl	Paroxetine Hcl	18	22	660	147.46		#					*
1922027341	Jocelyn	Judive	Belleview	FL	12	Family Practice	S	Paroxetine Hcl	Paroxetine Hcl	14	20	600	70.61		*					*
1922027630	Giron	Andres	Thousand Oaks	CA	6	Pulmonary Disease	S	Paroxetine Hcl	Paroxetine Hcl	12	36	1080	261.95			12	36	261.95	1080	*
1922027838	Garcia	Jose	Laredo	TX	48	Internal Medicine	S	Paroxetine Hcl	Paroxetine Hcl	95	142.4	4268	878.45	26	#					#
1922027853	Rankin	Bruce	Deland	FL	12	Family Practice	S	Paroxetine Hcl	Paroxetine Hcl	14	38	1140	369.19		*					*
1922027960	Orsak	Kara	Fresno	CA	6	Internal Medicine	S	Paroxetine Hcl	Paroxetine Hcl	22	22	641	258.25			22	22	258.25	641	*
1922028109	Price	Anna	Bowman	SC	45	General Practice	S	Paroxetine Hcl	Paroxetine Hcl	110	126	2344	748.39			94	102	534.23	1624	*
1922028612	Braver	Larry	Grand Blanc	MI	26	Family Practice	S	Paroxetine Hcl	Paroxetine Hcl	32	32	945	341.94		#					*
1922028919	Prokop	David	Bangor	ME	23	Internal Medicine	S	Paroxetine Hcl	Paroxetine Hcl	11	33	990	195.81			11	33	195.81	990	*
1922028992	Scott	Mark	Safford	AZ	4	Physician Assistant	S	Paroxetine Hcl	Paroxetine Hcl	27	39	1170	246.54		*					*
1922029024	Bitar	Adib	Burbank	CA	6	Specialist	T	Paroxetine Hcl	Paroxetine Hcl	31	57	1710	369.21			31	57	369.21	1710	*
1922029164	Hall	Yvonne	Rio Rancho	NM	35	Geriatric Psychiatry	S	Paroxetine Hcl	Paroxetine Hcl	69	99	2970	945.71	13		51	73	786.53	2190	*
1922029289	Bigley	Lorne	Eugene	OR	41	Family Practice	S	Paroxetine Hcl	Paroxetine Hcl	11	31	930	220.62			11	31	220.62	930	*
1922029479	Gorman	David	Missoula	MT	30	Family Practice	S	Paroxetine Hcl	Paroxetine Hcl	40	40.2	848	559.36			26	26.2	398.35	652	*
1922029495	Smith	Dennis	Ogden	UT	49	Psychiatry	S	Paroxetine Hcl	Paroxetine Hcl	24	28	840	247.44			0	0	0	0	#
1922029719	Fox	Aleta	Miami	OK	40	Physician Assistant	S	Paroxetine Hcl	Paroxetine Hcl	34	56	1680	241.92			12	18	44.11	540	*
1922030188	Martin	Jennifer	Beaufort	SC	45	Nurse Practitioner	S	Paroxetine Hcl	Paroxetine Hcl	22	66	1980	412.89			22	66	412.89	1980	*
1922030303	Marcaccio	Paul	Warren	RI	44	Internal Medicine	S	Paroxetine Hcl	Paroxetine Hcl	76	148.2	4405	908.71	18		76	148.2	908.71	4405		18
1922030527	Mcglaughlin	Debbra	Madawaska	ME	23	Nurse Practitioner	S	Paroxetine Hcl	Paroxetine Hcl	27	66	1980	618.6	11	#					*
1922030543	Menendez	Amos	Miami	FL	12	Family Practice	S	Paroxetine Hcl	Paroxetine Hcl	73	73	2190	556.26			62	62	484.44	1860	*
1922030881	Hogan	Patricia	Tallahassee	FL	12	Family Practice	S	Paroxetine Hcl	Paroxetine Hcl	13	31	930	342.89			13	31	342.89	930	*
1922031475	Birlenbach	Ulrich	Lakewood	WA	53	Internal Medicine	S	Paroxetine Hcl	Paroxetine Hcl	17	27	810	289.88			17	27	289.88	810	*
1922031608	Oyeyipo	Olumide	Cape Coral	FL	12	Internal Medicine	S	Paroxetine Hcl	Paroxetine Hcl	15	37	1110	215.44			15	37	215.44	1110	*
1922031657	Hine	Jennifer	Brunswick	ME	23	Family Practice	S	Paroxetine Hcl	Paroxetine Hcl	12	34	1020	324.49			12	34	324.49	1020	*
1922031699	Marquez	Jonathan	Milwaukee	WI	55	Internal Medicine	S	Paroxetine Hcl	Paroxetine Hcl	33	99.7	2990	528.45	11	#					*
1922031780	Twitchell	Jeffrey	Salt Lake City	UT	49	Internal Medicine	S	Paroxetine Hcl	Paroxetine Hcl	48	88	2640	651.45	12		48	88	651.45	2640		12
1922031848	Hanna	Joseph	Cleveland	OH	39	Neurology	S	Paroxetine Hcl	Paroxetine Hcl	24	24	720	270.95		#					*
1922032002	Chua	Janet	Pleasant Prairie	WI	55	Family Practice	S	Paroxetine Hcl	Paroxetine Hcl	21	56	1680	402.17			21	56	402.17	1680	*
1922032069	Entmacher	Edward	Asheville	NC	37	Psychiatry & Neurology	T	Paroxetine Hcl	Paroxetine Hcl	16	16	480	234.3		*					*
1922032200	Montana	James	Ely	MN	27	Internal Medicine	S	Paroxetine Hcl	Paroxetine Hcl	44	114	3420	673.03	13	#					#
1922032333	Kellogg	Brewster	Colby	KS	20	Family Practice	S	Paroxetine Hcl	Paroxetine Hcl	16	22	660	83.32			16	22	83.32	660	*
1922032341	Iglesias	Ramon	Miami	FL	12	Internal Medicine	S	Paroxetine Hcl	Paroxetine Hcl	70	109	3270	893.86	14		70	109	893.86	3270		14
1922032432	Harrison	Yaprak	Dallas	TX	48	Psychiatry	S	Paroxetine Hcl	Paroxetine Hcl	16	16	463	124.56			0	0	0	0	#
1922032952	Bhavabhutanon	Lukchai	Monterey Park	CA	6	Internal Medicine	S	Paroxetine Hcl	Paroxetine Hcl	13	25	750	257.41		*					*
1922033117	Bailowitz	Nancy	Lutherville	MD	24	Internal Medicine	S	Paroxetine Hcl	Paroxetine Hcl	26	68	2040	448.75		#					*
1922033588	Gwerder	Debra	Mesa	AZ	4	Nurse Practitioner	S	Paroxetine Hcl	Paroxetine Hcl	12	26	711	325.85		*					*
1922033612	Kenney	Alan	Mesquite	TX	48	Family Practice	S	Paroxetine Hcl	Paroxetine Hcl	31	66	1980	425.42		#					*
1922033752	Lim	Julie	Bryan	TX	48	Internal Medicine	S	Paroxetine Hcl	Paroxetine Hcl	12	36	1080	100.83			12	36	100.83	1080	*
1922034123	Wadud	Rubina	Myrtle Beach	SC	45	Internal Medicine	S	Paroxetine Hcl	Paroxetine Hcl	26	78	2340	474.4			26	78	474.4	2340	*
1922034388	Murthy	Srinivasa	Ocala	FL	12	Family Practice	S	Paroxetine Hcl	Paroxetine Hcl	20	50	1500	447.58			20	50	447.58	1500	*
1922034487	Shafiei	Khaled	Monroe	LA	22	Family Practice	S	Paroxetine Hcl	Paroxetine Hcl	62	76	2264	634.2	12		38	50	463.5	1484	*
1922034842	Fernandez	Jose	Canovanas	PR	72	General Practice	S	Paroxetine Er	Paroxetine Hcl	11	11	330	1643.37			0	0	0	0	#
1922034842	Fernandez	Jose	Canovanas	PR	72	General Practice	S	Paroxetine Hcl	Paroxetine Hcl	26	42	1217	231.36			26	42	231.36	1217	*
1922035070	Symonds	John	Maryville	MO	29	Family Practice	S	Paroxetine Hcl	Paroxetine Hcl	30	38	1140	121.88		#					*
1922035237	Mcleod	Wallace	Oklahoma City	OK	40	Family Practice	S	Paroxetine Hcl	Paroxetine Hcl	45	67	2000	399.19			14	30	175.69	900	*
1922035666	Silverman	Elaine	Claremont	NH	33	Internal Medicine	S	Paroxetine Hcl	Paroxetine Hcl	16	44	1320	219.95			16	44	219.95	1320	*
1922036102	Obrecht	Michael	Rochester	NY	36	Family Practice	S	Paroxetine Hcl	Paroxetine Hcl	60	89	2670	690.97	12		44	65	490.22	1950	*
1922036136	Fenlon	Stephanie	Lutz	FL	12	Internal Medicine	S	Paroxetine Hcl	Paroxetine Hcl	40	78	2340	552.87		#					*
1922036219	Garcia	Gregory	Clackamas	OR	41	Internal Medicine	S	Paroxetine Hcl	Paroxetine Hcl	45	90.2	2693	597.61	11		30	68.1	389.88	2031	*
1922036490	Hogenkamp	Peter	Rutland	VT	50	Family Practice	S	Paroxetine Hcl	Paroxetine Hcl	21	35	1046	134.15			21	35	134.15	1046	*
1922036607	Lambert	William	Tyrone	GA	13	Family Practice	S	Paroxetine Hcl	Paroxetine Hcl	14	40	1200	259.7			14	40	259.7	1200	*
1922037100	Hagness	Dean	Stevens Point	WI	55	Family Practice	S	Paroxetine Hcl	Paroxetine Hcl	12	36	1080	341.03		*					*
1922037191	Ropp	John	Hartsville	SC	45	Family Practice	S	Paroxetine Hcl	Paroxetine Hcl	31	69	2070	448.77		*					*
1922037464	Russell	Hans	Bend	OR	41	Family Practice	S	Paroxetine Hcl	Paroxetine Hcl	15	43	1290	318.03		*					*
1922037472	Das	Saumya	Lakewood	NJ	34	Internal Medicine	S	Paroxetine Hcl	Paroxetine Hcl	56	94.3	2812	742.7			39	69.3	477.75	2078	*
1922038041	Snavely	Sharon	Overland Park	KS	20	Internal Medicine	S	Paroxetine Hcl	Paroxetine Hcl	35	105	3150	626.08	11		35	105	626.08	3150		11
1922038413	Seymour	Zachary	Anderson	SC	45	Internal Medicine	S	Paroxetine Hcl	Paroxetine Hcl	30	40	1200	276.74			30	40	276.74	1200	*
1922038512	Devereaux	Michael	San Diego	CA	6	Internal Medicine	S	Paroxetine Hcl	Paroxetine Hcl	37	61	1830	569.74			21	37	431.59	1110	*
1922038629	Saddler	Paulette	New York	NY	36	Internal Medicine	S	Paroxetine Hcl	Paroxetine Hcl	18	24	720	92.71		*					*
1922038652	Tsuchida	Douglas	Houston	TX	48	Family Practice	S	Paroxetine Hcl	Paroxetine Hcl	19	57	1710	175.84			19	57	175.84	1710	*
1922038686	Inman	Joel	Taylorsville	NC	37	Family Practice	S	Paroxetine Hcl	Paroxetine Hcl	38	50	1474	544.44			20	24	266.16	720	*
1922038710	Vigoa	Lazaro	Miami	FL	12	Internal Medicine	S	Paroxetine Hcl	Paroxetine Hcl	45	62	1638	582.64			45	62	582.64	1638	*
1922038827	Serrano	Culbert	Burien	WA	53	Internal Medicine	S	Paroxetine Hcl	Paroxetine Hcl	28	48	1440	624.43			28	48	624.43	1440	*
1922038892	Mahan	Michael	Black River Falls	WI	55	Family Practice	S	Paroxetine Hcl	Paroxetine Hcl	16	46	1380	198.5		#					*
1922038900	Bergs	Joseph	Racine	WI	55	Psychiatry	S	Paroxetine Hcl	Paroxetine Hcl	37	47	1384	574.15		*					*
1922039213	Siaw	Patrick	Buffalo	NY	36	Internal Medicine	S	Paroxetine Hcl	Paroxetine Hcl	15	15	450	173.31			15	15	173.31	450	*
1922039551	Ross	Phillip	Madison	IN	18	General Practice	S	Paroxetine Hcl	Paroxetine Hcl	51	61	1830	375.44			40	50	307.61	1500	*
1922039874	Crockett	Jewel	Baton Rouge	LA	22	Internal Medicine	S	Paroxetine Hcl	Paroxetine Hcl	18	38	1140	206.81			18	38	206.81	1140	*
1922039957	Artigues	Moira	Cary	NC	37	Neuropsychiatry	S	Paroxetine Hcl	Paroxetine Hcl	12	14	420	299.25			12	14	299.25	420	*
1922040187	Irizarry-Bonilla	Marisol	Trujillo Alto	PR	72	General Practice	S	Paroxetine Hcl	Paroxetine Hcl	13	19	570	88.27			13	19	88.27	570	*
1922040245	Suh	Theodore	Ann Arbor	MI	26	Geriatric Medicine	S	Paroxetine Hcl	Paroxetine Hcl	17	27.4	805	138.48			17	27.4	138.48	805	*
1922040575	Medved	Marina	Malone	NY	36	Osteopathic Manipulative Medicine	S	Paroxetine Hcl	Paroxetine Hcl	31	93	2790	693.14		#					*
1922040633	Nachimson	Joel	Houston	TX	48	Family Practice	S	Paroxetine Hcl	Paroxetine Hcl	16	30	900	125.19		*					*
1922040658	Haydar	Zafer	El Paso	TX	48	Internal Medicine	S	Paroxetine Hcl	Paroxetine Hcl	30	74	2220	709.84	14	#					*
1922040872	Doerner	Mark	Allen	TX	48	Internal Medicine	S	Paroxetine Hcl	Paroxetine Hcl	26	52	1560	339.86			26	52	339.86	1560	*
1922040997	Ballard	Mary	Phoenix	AZ	4	Internal Medicine	S	Paroxetine Hcl	Paroxetine Hcl	22	46	1380	240.59		#					*
1922041011	Adams	David	Miami	FL	12	Neurology	S	Paroxetine Er	Paroxetine Hcl	17	23	690	2619.87			17	23	2619.87	690	*
1922041045	Zamost	Marvin	Long Beach	CA	6	Family Practice	S	Paroxetine Hcl	Paroxetine Hcl	47	103.1	3094	719.23			47	103.1	719.23	3094	*
1922041326	Wilson, Iii	Robert	Springdale	AR	5	Family Practice	S	Paroxetine Hcl	Paroxetine Hcl	108	204	6120	1081.28	22		64	136	823.54	4080	#
1922041367	Pence	Kathryn	Vancouver	WA	53	Physician Assistant	S	Paroxetine Hcl	Paroxetine Hcl	11	31	930	224.81			11	31	224.81	930	*
1922041409	Levin	Barbara	Vonore	TN	47	Family Practice	S	Paroxetine Hcl	Paroxetine Hcl	25	45	1350	316.68		#					*
1922041722	Pagan	Walter	San Juan	PR	72	Psychiatry & Neurology	T	Paroxetine Er	Paroxetine Hcl	12	12	360	1386.87			12	12	1386.87	360	*
1922041789	Vanderwel	Brenda	Colorado Springs	CO	8	Physician Assistant	S	Paxil	Paroxetine Hcl	11	11	330	2284.98			11	11	2284.98	330	*
1922042191	Sanchez	Carlos	St Augustine	FL	12	Family Practice	S	Paroxetine Hcl	Paroxetine Hcl	24	58	1740	349.37		#					*
1922042209	Preucil	Jennifer	Twin Falls	ID	16	Family Practice	S	Paroxetine Hcl	Paroxetine Hcl	29	63	1890	424.67			29	63	424.67	1890	*
1922042639	Shay	William	Victoria	TX	48	Internal Medicine	S	Paroxetine Hcl	Paroxetine Hcl	20	48	1440	248.3			20	48	248.3	1440	*
1922042662	Deucher	Robert	Carthage	NC	37	Internal Medicine	S	Paroxetine Hcl	Paroxetine Hcl	88	94	2415	1139.1	15		88	94	1139.1	2415		15
1922042696	Rosen	Howard	North Kansas City	MO	29	Endocrinology	S	Paroxetine Hcl	Paroxetine Hcl	22	46	1380	200.08			22	46	200.08	1380	*
1922043058	Merrill	Katherine	Astoria	OR	41	Family Practice	S	Paroxetine Hcl	Paroxetine Hcl	25	59	1770	345.76			25	59	345.76	1770	*
1922043132	Hemming	Timothy	Saint Cloud	MN	27	Family Practice	S	Paroxetine Hcl	Paroxetine Hcl	32	92	2760	457.27		#					*
1922043439	Palomado	Raul	Bowling Green	FL	12	General Practice	S	Paroxetine Hcl	Paroxetine Hcl	17	27	810	285.72			17	27	285.72	810	*
1922043991	Bartley	Lisa	Biddeford	ME	23	Nurse Practitioner	S	Paroxetine Hcl	Paroxetine Hcl	27	57.1	1713	419.07		#					*
1922044601	Ross	David	Mobile	AL	1	Internal Medicine	S	Paroxetine Hcl	Paroxetine Hcl	30	90	2700	640.7			30	90	640.7	2700	*
1922044643	Karem	Anthony	Crestwood	KY	21	Internal Medicine	S	Paroxetine Hcl	Paroxetine Hcl	15	45	1350	272.6			15	45	272.6	1350	*
1922044742	Madiwale	Katharyn	Plantation	FL	12	Family Practice	S	Paroxetine Hcl	Paroxetine Hcl	15	43	1290	188.09		#					*
1922044791	Montilus	Mac	Lumberton	NC	37	Internal Medicine	S	Paroxetine Hcl	Paroxetine Hcl	23	45	1350	158		#					*
1922045160	Medlen	Sue	Tucson	AZ	4	Nurse Practitioner	S	Paroxetine Hcl	Paroxetine Hcl	29	69	2070	486		#					*
1922045186	Burgher	Charles	Crestview Hills	KY	21	Internal Medicine	S	Paroxetine Hcl	Paroxetine Hcl	27	39	1170	244.76			27	39	244.76	1170	*
1922045590	Patel	Vijay	Old Bridge	NJ	34	Internal Medicine	S	Paroxetine Hcl	Paroxetine Hcl	45	55	1650	275.2		#					*
1922045897	Shapiro	Marisa	Flushing	NY	36	Internal Medicine	S	Paroxetine Hcl	Paroxetine Hcl	51	51	1530	672.95			51	51	672.95	1530	*
1922045905	Simmons	John	Geneva	AL	1	Family Practice	S	Paroxetine Hcl	Paroxetine Hcl	32	56.2	1656	386.67			20	44	243.76	1320	*
1922045996	Abramson	Beth	Milwaukee	WI	55	Psychiatry	S	Paroxetine Hcl	Paroxetine Hcl	12	12	360	67.48			12	12	67.48	360	*
1922046036	Hermansen	Christian	Lancaster	PA	42	Family Practice	S	Paroxetine Hcl	Paroxetine Hcl	12	12	360	84.7		*					*
1922046630	Lightfoot	Judith	Stratford	NJ	34	Infectious Disease	S	Paroxetine Hcl	Paroxetine Hcl	31	31	930	265.5			0	0	0	0	#
1922046960	Dedeke	Eric	Oklahoma City	OK	40	Family Practice	S	Paroxetine Hcl	Paroxetine Hcl	21	39	1170	341.26			21	39	341.26	1170	*
1922047448	Cox	William	Dallas	TX	48	Internal Medicine	S	Paroxetine Hcl	Paroxetine Hcl	20	24	720	186.17			20	24	186.17	720	*
1922047612	Jackman	Robert	Klamath Falls	OR	41	Family Practice	S	Paroxetine Hcl	Paroxetine Hcl	13	31	930	122.16		*					*
1922047729	Hussain	Irshad	Ashland	MS	28	Internal Medicine	S	Paroxetine Hcl	Paroxetine Hcl	49	61	1830	423.14		#					*
1922047760	Belmar	Paula	Elgin	SC	45	Internal Medicine	S	Paroxetine Hcl	Paroxetine Hcl	45	57	1690	288.08			27	39	175.66	1150	*
1922047802	Mcgovern	Bethany	Anderson	IN	18	Psychiatry	S	Paroxetine Hcl	Paroxetine Hcl	58	66	1857	883.29		*					*
1922048024	Hopper	James	Bellingham	WA	53	Family Practice	S	Paroxetine Hcl	Paroxetine Hcl	21	39	1170	390.89			21	39	390.89	1170	*
1922048206	Diaz Nater	Marta	Guaynabo	PR	72	Internal Medicine	S	Paroxetine Hcl	Paroxetine Hcl	49	53	1590	334.29			27	29	180.66	870	*
1922048453	Moschitto	Lawrence	Melrose	MA	25	Cardiology	S	Paroxetine Hcl	Paroxetine Hcl	17	51	1530	229.95			17	51	229.95	1530	*
1922048578	Hedrick	William	Raleigh	NC	37	Family Practice	S	Paroxetine Hcl	Paroxetine Hcl	16	46	1380	200.5			16	46	200.5	1380	*
1922048644	Kim	Joanne	Houston	TX	48	Neurology	S	Paroxetine Hcl	Paroxetine Hcl	41	71	2114	282.2			41	71	282.2	2114	*
1922048941	Kuptsow	Scott	Williamstown	NJ	34	Family Practice	S	Paroxetine Hcl	Paroxetine Hcl	15	41	1230	384.01			15	41	384.01	1230	*
1922049022	Holman	Harland	Grand Rapids	MI	26	Family Practice	S	Paroxetine Hcl	Paroxetine Hcl	14	35	1050	200.71		*					*
1922049147	Rosenbaum	Charles	Marlborough	MA	25	Hematology-Oncology	S	Paroxetine Hcl	Paroxetine Hcl	12	12	360	168.24			0	0	0	0	#
1922049204	White	Jenean	Hartwell	GA	13	Family Practice	S	Paroxetine Hcl	Paroxetine Hcl	21	63	1890	493.25		#					*
1922049212	Patel	Jashubhai	Grundy	VA	51	Internal Medicine	S	Paroxetine Hcl	Paroxetine Hcl	56	72	2160	643.84		#					*
1922049386	Feliciano	Rebecca	Oklahoma City	OK	40	Psychiatry	S	Paroxetine Er	Paroxetine Hcl	26	28	840	2970.01		*					*
1922049386	Feliciano	Rebecca	Oklahoma City	OK	40	Psychiatry	S	Paroxetine Hcl	Paroxetine Hcl	12	30	900	131.78		*					*
1922049824	Rose	Richard	Knoxville	TN	47	Internal Medicine	S	Paroxetine Hcl	Paroxetine Hcl	16	40	1200	189.07			16	40	189.07	1200	*
1922050012	Raghu	Bellamkonda	Amherst	NY	36	Psychiatry	S	Paroxetine Hcl	Paroxetine Hcl	24	26	725	258.6			0	0	0	0	#
1922050046	Ulasewicz	Joseph	Harleysville	PA	42	Family Practice	S	Paroxetine Hcl	Paroxetine Hcl	32	72	2160	472.39			32	72	472.39	2160	*
1922050186	Latthe	Bharat	Shenandoah	TX	48	Family Practice	S	Paroxetine Hcl	Paroxetine Hcl	27	37	991	322.02		#					*
1922050228	Ramirez Rodriguez	Eric	Cayey	PR	72	Cardiology	S	Paroxetine Cr	Paroxetine Hcl	12	12	360	1340.58			12	12	1340.58	360	*
1922050228	Ramirez Rodriguez	Eric	Cayey	PR	72	Cardiology	S	Paroxetine Hcl	Paroxetine Hcl	39	39	1170	215.13			39	39	215.13	1170	*
1922050335	Kane	Maria	Oklahoma City	OK	40	Psychiatry & Neurology	T	Paroxetine Hcl	Paroxetine Hcl	71	71	2130	372.24			26	26	100.76	780	*
1922050632	Burchenal	David	Stonington	CT	9	Internal Medicine	S	Paroxetine Hcl	Paroxetine Hcl	21	37	1110	320.48			21	37	320.48	1110	*
1922050673	Bennett	Wendy	Baltimore	MD	24	Internal Medicine	S	Paroxetine Hcl	Paroxetine Hcl	13	37	1110	396.35		*					*
1922050889	Taylor	Mary	Shreveport	LA	22	Obstetrics & Gynecology	S	Paroxetine Hcl	Paroxetine Hcl	12	12	360	53.55			12	12	53.55	360	*
1922051135	Grisgraber	Linda	East Haven	CT	9	Certified Clinical Nurse Specialist	S	Paroxetine Hcl	Paroxetine Hcl	14	18	540	137.71			0	0	0	0	#
1922051465	Hoover	Laverne	Cullman	AL	1	Internal Medicine	S	Paroxetine Hcl	Paroxetine Hcl	53	81	2430	477.07			42	68	427.36	2040	*
1922051580	Oplotnik	Rita	Olathe	KS	20	Family Practice	S	Paroxetine Hcl	Paroxetine Hcl	32	64	1920	440.2		#					*
1922051846	Kolade	Akindele	Las Vegas	NV	32	Psychiatry	S	Paroxetine Hcl	Paroxetine Hcl	25	26	737	196.99		*					*
1922052695	Hanlon	Terrance	Hampton	NH	33	Internal Medicine	S	Paroxetine Hcl	Paroxetine Hcl	18	42	1260	277.2		#					*
1922052786	Moore	Mark	Dubuque	IA	19	Internal Medicine	S	Paroxetine Hcl	Paroxetine Hcl	65	139	4170	671.74	17		65	139	671.74	4170		17
1922053008	Bansal	Sudha	Adrian	MI	26	General Practice	S	Paroxetine Hcl	Paroxetine Hcl	14	14	420	88.68		*					*
1922053248	Nwauche	Ugwuala	Charlotte	NC	37	Emergency Medicine	S	Paroxetine Hcl	Paroxetine Hcl	30	36	1036	308.44			17	23	126.34	672	*
1922053305	Scheel	Philip	Redway	CA	6	Family Practice	S	Paroxetine Hcl	Paroxetine Hcl	30	42	1248	309.48		#					*
1922053388	Rifai	Muhamad Aly	Easton	PA	42	Psychiatry	S	Paroxetine Hcl	Paroxetine Hcl	35	43	1245	325.7			18	26	193.1	780	*
1922053412	Smola	Jeremy	Sweetwater	TX	48	Family Practice	S	Paroxetine Hcl	Paroxetine Hcl	16	22	660	135.75		*					*
1922053594	Rooney	James	Safety Harbor	FL	12	Nurse Practitioner	S	Paroxetine Hcl	Paroxetine Hcl	23	23	601	328.17		#					*
1922053636	Agbassi	Innocent	Livonia	MI	26	Pediatric Medicine	S	Paroxetine Hcl	Paroxetine Hcl	13	13	390	58.09			13	13	58.09	390	*
1922053685	Bauer	James	Lake Orion	MI	26	Family Practice	S	Paroxetine Hcl	Paroxetine Hcl	14	22.2	666	197.91		*					*
1922054105	Caccamese	Suzanne	Baltimore	MD	24	Internal Medicine	S	Paroxetine Hcl	Paroxetine Hcl	21	61	1830	273.98		#					*
1922054279	Lembke	Jeanie	Rapid City	SD	46	Family Practice	S	Paroxetine Hcl	Paroxetine Hcl	110	136	2743	849.86	12		84	110	585.09	2028	*
1922054279	Lembke	Jeanie	Rapid City	SD	46	Family Practice	S	Paxil	Paroxetine Hcl	11	11	281	3725.61			11	11	3725.61	281	*
1922054378	Sanger	Travis	Chamberlain	SD	46	Family Practice	S	Paroxetine Hcl	Paroxetine Hcl	35	39.2	1141	262.06			35	39.2	262.06	1141	*
1922054477	Palmer	Julie	Tupelo	MS	28	Family Practice	S	Paroxetine Er	Paroxetine Hcl	13	13	390	1437.02			0	0	0	0	#
1922054477	Palmer	Julie	Tupelo	MS	28	Family Practice	S	Paroxetine Hcl	Paroxetine Hcl	87	162	4860	1042.77	23		71	129	736.4	3870	#
1922054675	Alpert	Stephen	Salem	MA	25	Internal Medicine	S	Paroxetine Hcl	Paroxetine Hcl	38	96	2880	422.31	11	#					*
1922054725	Fuller	Michael	Galveston	TX	48	Psychiatry	S	Paroxetine Hcl	Paroxetine Hcl	35	39	1139	478.82		*					*
1922054790	Imhof	Ann	Thornton	CO	8	Family Practice	S	Paroxetine Hcl	Paroxetine Hcl	12	36	1080	372.65			12	36	372.65	1080	*
1922055292	Brock	Dale	Liberty	TX	48	Nurse Practitioner	S	Paroxetine Hcl	Paroxetine Hcl	17	17	510	99.52		#					*
1922055532	Lasure	Brock	Bellevue	NE	31	Family Practice	S	Paroxetine Hcl	Paroxetine Hcl	14	36	1080	158.99		*					*
1922055706	Hobart	Marie	Worcester	MA	25	Psychiatry	S	Paroxetine Hcl	Paroxetine Hcl	75	87.5	2625	568.14			0	0	0	0	#
1922055722	Nillas	Romeo	Myrtle Beach	SC	45	Internal Medicine	S	Paroxetine Hcl	Paroxetine Hcl	12	36	1080	222.51			12	36	222.51	1080	*
1922055946	Kevish	Barbara	Verona	PA	42	Family Practice	S	Paroxetine Hcl	Paroxetine Hcl	65	145	4350	1182.1	14	#					#
1922056290	Mcclure	Karen	Danville	VA	51	Nurse Practitioner	S	Paroxetine Hcl	Paroxetine Hcl	43	61.2	1836	572.78			26	42.2	263.22	1266	*
1922056449	Baker	Raetta	Spencer	WV	54	Nurse Practitioner	S	Paroxetine Hcl	Paroxetine Hcl	18	30	900	298.64		*					*
1922056506	Elving-Dial	Cristy	Jerseyville	IL	17	Family Practice	S	Paroxetine Hcl	Paroxetine Hcl	58	104	3043	865.03	14	#					#
1922056738	Hassan	Ghinwa	Bangor	ME	23	Family Practice	S	Paroxetine Hcl	Paroxetine Hcl	12	24	720	185.23			0	0	0	0	#
1922056746	Curran	Donald	Cottonwood	AZ	4	Psychiatry	S	Paroxetine Hcl	Paroxetine Hcl	99	100	2880	736.03	13		32	32	243.91	949	*
1922056845	Rushing	Gina	Greenville	TX	48	Internal Medicine	S	Paroxetine Hcl	Paroxetine Hcl	89	153	4518	1148.33	24		67	105	858.53	3114	#
1922056852	Swift	Timothy	Danville	PA	42	Physician Assistant	S	Paroxetine Hcl	Paroxetine Hcl	36	52	1560	368.94			19	35	280.23	1050	*
1922057017	Ramadurai	Murali	Newton	MA	25	Internal Medicine	S	Paroxetine Hcl	Paroxetine Hcl	30	30	770	346.55			30	30	346.55	770	*
1922057074	Frank	Bradford	San Diego	CA	6	Psychiatry	S	Paroxetine Hcl	Paroxetine Hcl	58	58	1051	418.6			42	42	323.03	801	*
1922057223	Boruff	Jeffrey	Knoxville	TN	47	Internal Medicine	S	Paroxetine Hcl	Paroxetine Hcl	13	39	1170	246.58			13	39	246.58	1170	*
1922057256	Karunananthan	Ruth	West Covina	CA	6	Internal Medicine	S	Paroxetine Hcl	Paroxetine Hcl	15	15	450	172.71			15	15	172.71	450	*
1922057314	Cole	Carmella	Washington	DC	11	Internal Medicine	S	Paroxetine Hcl	Paroxetine Hcl	12	34	1020	245.65		*					*
1922057462	Mcmullan	Megan	Kingston	NY	36	Family Practice	S	Paroxetine Hcl	Paroxetine Hcl	39	41	1230	278.53			17	19	122.32	570	*
1922057512	Delossantos	Renato	Hoffman Estates	IL	17	Psychiatry	S	Paroxetine Hcl	Paroxetine Hcl	12	12	360	133.4			12	12	133.4	360	*
1922057702	Kim	Jinahn	Suwanee	GA	13	Internal Medicine	S	Paroxetine Hcl	Paroxetine Hcl	66	83.2	2495	784.38		#					*
1922057876	Alwawi	Mousa	Warner Robins	GA	13	Internal Medicine	S	Paroxetine Hcl	Paroxetine Hcl	44	55	1650	486.18			28	38	333	1140	*
1922058502	Parsi	Kia	Caldwell	TX	48	Family Practice	S	Paroxetine Hcl	Paroxetine Hcl	23	23	627	196.53			23	23	196.53	627	*
1922058585	Bienenstock	Holly	Port Washington	NY	36	Family Practice	S	Paroxetine Hcl	Paroxetine Hcl	18	36	1080	180.22			18	36	180.22	1080	*
1922058684	Juthani	Sunil	Fishers	IN	18	Internal Medicine	S	Paroxetine Hcl	Paroxetine Hcl	56	160	4800	1080.23	18	#					#
1922058759	Mast	Kristie	Philadelphia	PA	42	Family Practice	S	Paroxetine Hcl	Paroxetine Hcl	13	13	390	88.54		#					*
1922059385	Ochoa	David	Live Oak	TX	48	Family Practice	S	Paroxetine Hcl	Paroxetine Hcl	20	28	815	111.07			20	28	111.07	815	*
1922059526	Charles	Hyasmine	Lancaster	PA	42	Internal Medicine	S	Paroxetine Hcl	Paroxetine Hcl	13	37	1110	278.23		*					*
1922059831	Costello	Lloyd	Pomona	CA	6	Family Practice	S	Paroxetine Hcl	Paroxetine Hcl	18	28	840	209.89		#					*
1922060326	Ragupathi	Rohini	College Station	TX	48	Internal Medicine	S	Paroxetine Hcl	Paroxetine Hcl	28	64	1900	313.42			28	64	313.42	1900	*
1922060334	Egan	Susan	Cedar Knolls	NJ	34	Nurse Practitioner	S	Paroxetine Hcl	Paroxetine Hcl	54	54	1569	246.89			0	0	0	0	#
1922060417	Zagieboylo	Roy	East Hartford	CT	9	Family Practice	S	Paroxetine Cr	Paroxetine Hcl	12	12	348	2219.27			12	12	2219.27	348	*
1922060607	Parulkar	Smita	Shrewsbury	MA	25	Internal Medicine	S	Paroxetine Hcl	Paroxetine Hcl	40	82	2460	368.76			40	82	368.76	2460	*
1922060631	Herron	Robert	Andover	MA	25	Family Practice	S	Paroxetine Hcl	Paroxetine Hcl	13	31	930	246.04		*					*
1922060946	Harmon	Martha	Chiefland	FL	12	Nurse Practitioner	S	Paroxetine Hcl	Paroxetine Hcl	29	73	2190	296	12	#					*
1922061225	Alexander	Dana	Murray	KY	21	Nurse Practitioner	S	Paroxetine Hcl	Paroxetine Hcl	13	23	620	122.37		*					*
1922061373	Brocksmith	James	Columbia	MO	29	Internal Medicine	S	Paroxetine Hcl	Paroxetine Hcl	11	31	930	97.67			11	31	97.67	930	*
1922061472	Welker	Mary Jo	Columbus	OH	39	Family Practice	S	Paroxetine Hcl	Paroxetine Hcl	13	33	990	275.8			13	33	275.8	990	*
1922061506	Elliott	Steven	Carson City	NV	32	Family Practice	S	Paroxetine Hcl	Paroxetine Hcl	71	105	3110	1069.6	13	#					#
1922061522	Fields	Aaron	Pueblo	CO	8	Family Practice	S	Paroxetine Hcl	Paroxetine Hcl	28	76	2280	597.85		#					*
1922061589	Gutowski	Gregg	Plant City	FL	12	Family Practice	S	Paroxetine Hcl	Paroxetine Hcl	49	121	3630	977.27	12	#					*
1922061852	O'shaughnessy	Lori	Mifflin	PA	42	Nurse Practitioner	S	Paroxetine Hcl	Paroxetine Hcl	96	146	4380	1048.17	16		73	107	750.12	3210	#
1922062025	Flahaven	Mollie	Biddeford	ME	23	Nurse Practitioner	S	Paroxetine Hcl	Paroxetine Hcl	42	54	1620	413.75		*					*
1922062512	Presser	Dale	Covington	LA	22	Internal Medicine	S	Paroxetine Hcl	Paroxetine Hcl	20	20	600	158.54			20	20	158.54	600	*
1922062579	Baloch	Anwer	Porterville	CA	6	Hematology-Oncology	S	Paroxetine Hcl	Paroxetine Hcl	24	24.5	735	224.7			0	0	0	0	#
1922062785	Gaskill	Brian	Spooner	WI	55	Family Practice	S	Paroxetine Hcl	Paroxetine Hcl	60	83	2391	706.87			39	48	428.42	1341	*
1922062827	Varghese	Regi	Louisville	KY	21	Internal Medicine	S	Paroxetine Hcl	Paroxetine Hcl	11	32.8	983	190.73		*					*
1922062884	Willet	Andrew	Dover	DE	10	Family Practice	S	Paroxetine Hcl	Paroxetine Hcl	36	70	2100	879.06			19	45	574.05	1350	*
1922063189	Addo	John	Fort Wayne	IN	18	Internal Medicine	S	Paroxetine Hcl	Paroxetine Hcl	14	22	660	116.16		*					*
1922063403	Dowlut	Mohammad	Altoona	PA	42	Family Practice	S	Paroxetine Hcl	Paroxetine Hcl	58	82	2437	445.98	11	#					*
1922063957	Martin	James	Nazareth	PA	42	Family Practice	S	Paroxetine Hcl	Paroxetine Hcl	16	34	1020	244.28			16	34	244.28	1020	*
1922063973	Froehlich	Janette	Beavercreek	OH	39	Family Practice	S	Paroxetine Hcl	Paroxetine Hcl	25	51	1530	365.7		#					*
1922063981	Hanson	Andrew	Oakdale	MN	27	Family Practice	S	Paroxetine Hcl	Paroxetine Hcl	50	94.1	2526	471.22			36	52.1	230.9	1266	*
1922064203	Ness	John	Tallahassee	FL	12	Family Practice	S	Paroxetine Hcl	Paroxetine Hcl	18	32	960	86.03			18	32	86.03	960	*
1922064229	Maier	Donald	Grand Junction	CO	8	Internal Medicine	S	Paroxetine Hcl	Paroxetine Hcl	19	57	1710	285.14			19	57	285.14	1710	*
1922064336	Dandy	Regina	Richmond Hill	GA	13	Family Practice	S	Paroxetine Hcl	Paroxetine Hcl	21	43	1290	204.3		#					*
1922064443	Delgado	Francisco	Miami	FL	12	Family Practice	S	Paroxetine Hcl	Paroxetine Hcl	12	34	1020	317.25			12	34	317.25	1020	*
1922064450	Belote	Larry	Purcellville	VA	51	Family Practice	S	Paroxetine Hcl	Paroxetine Hcl	17	27	810	64.53			17	27	64.53	810	*
1922064450	Belote	Larry	Purcellville	VA	51	Family Practice	S	Paxil Cr	Paroxetine Hcl	11	11	330	2078.9			11	11	2078.9	330	*
1922064484	Rabkin	Elizabeth	Cincinnati	OH	39	Internal Medicine	S	Paroxetine Hcl	Paroxetine Hcl	26	48	1440	197.92			26	48	197.92	1440	*
1922064625	Xu	Hong	Smithtown	NY	36	Internal Medicine	S	Paroxetine Hcl	Paroxetine Hcl	12	14	420	63.21		*					*
1922064641	Witzel	Steven	Mundelein	IL	17	Internal Medicine	S	Paroxetine Hcl	Paroxetine Hcl	24	60	1800	300.55			24	60	300.55	1800	*
1922064781	Marasigan	Francisco	St James City	FL	12	Internal Medicine	S	Paroxetine Hcl	Paroxetine Hcl	32	64	1920	479.38			18	50	391.31	1500	*
1922064831	Garcia	Luis	Crossett	AR	5	Family Practice	S	Paroxetine Hcl	Paroxetine Hcl	17	25	735	232.65			17	25	232.65	735	*
1922064914	Hudson	William	Columbus	GA	13	Psychiatry	S	Paroxetine Hcl	Paroxetine Hcl	11	11	330	48.39			0	0	0	0	#
1922065010	Klingberg	Kathryn	Apple Valley	MN	27	Family Practice	S	Paroxetine Hcl	Paroxetine Hcl	12	23	690	193.67		*					*
1922065127	Aranda	Michael	Mayer	AZ	4	Family Practice	S	Paroxetine Hcl	Paroxetine Hcl	55	119	3570	1015.3	13		32	94	758.56	2820	*
1922065218	Delgado	Carlos	Hialeah	FL	12	General Practice	S	Paroxetine Hcl	Paroxetine Hcl	25	27	810	155.38			25	27	155.38	810	*
1922066117	Wallis	Colleen	Hibbing	MN	27	Physician Assistant	S	Paroxetine Hcl	Paroxetine Hcl	23	63	1890	521.76		#					*
1922066125	Sieminski	Douglas	Newton	NJ	34	Family Practice	S	Paroxetine Hcl	Paroxetine Hcl	69	117	3304	650.84	16		56	88	496.89	2479	#
1922066182	Subramanian	Gomathy	Summit	NJ	34	Internal Medicine	S	Paroxetine Hcl	Paroxetine Hcl	12	28	840	290.32			12	28	290.32	840	*
1922066232	Wooten	Robert	Pine Bluff	AR	5	Psychiatry	S	Paroxetine Hcl	Paroxetine Hcl	29	29.1	872	303.56		*					*
1922066257	Purdy	Alan	Spokane	WA	53	Family Practice	S	Paroxetine Hcl	Paroxetine Hcl	17	46	1380	317.55		#					*
1922066422	Kolanowski	Piotr	Milwaukee	WI	55	Family Practice	S	Paroxetine Hcl	Paroxetine Hcl	12	36	1080	238.65		*					*
1922066604	Grey	Shahrzad	Maitland	FL	12	Internal Medicine	S	Paroxetine Hcl	Paroxetine Hcl	54	54	1569	812.3			30	30	435.4	888	*
1922066711	Lopez-Velez	Ricardo	Castaner	PR	72	General Practice	S	Paroxetine Hcl	Paroxetine Hcl	43	49	1470	273.33			27	33	173.13	990	*
1922066760	Chawla	Anil	Michigan City	IN	18	Internal Medicine	S	Paroxetine Hcl	Paroxetine Hcl	46	82	2460	716.26		#					*
1922066984	Kim	Roderick	Grand Rapids	MI	26	Internal Medicine	S	Paroxetine Hcl	Paroxetine Hcl	20	60	1800	504.49			20	60	504.49	1800	*
1922067081	Schwartz	Stanley	Moreno Valley	CA	6	Internal Medicine	S	Paroxetine Hcl	Paroxetine Hcl	51	53	1590	724.23			32	32	516.29	960	*
1922067172	Newcomb	James	Slidell	LA	22	Family Practice	S	Paroxetine Hcl	Paroxetine Hcl	32	53	1590	275.21		#					*
1922067180	Wertenteil	Mark	Fair Lawn	NJ	34	Internal Medicine	S	Paroxetine Hcl	Paroxetine Hcl	16	48	1440	520.88			16	48	520.88	1440	*
1922067297	Nolan	Patrick	Mare Island	CA	6	Psychiatry	S	Paroxetine Hcl	Paroxetine Hcl	55	57	1710	295.52		*					*
1922067669	Morell	Venita	Fort Walton Beach	FL	12	Family Practice	S	Paroxetine Hcl	Paroxetine Hcl	16	38	1140	126.43		#					*
1922067800	Beauchamp	Kristine	Boerne	TX	48	Family Practice	S	Paroxetine Hcl	Paroxetine Hcl	18	54	1620	304.07			18	54	304.07	1620	*
1922067818	Galvin	Mary	Staten Island	NY	36	Internal Medicine	S	Paroxetine Hcl	Paroxetine Hcl	20	56	1680	346.98		#					*
1922068121	Thomas	Leyland	Granite City	IL	17	Internal Medicine	S	Paroxetine Hcl	Paroxetine Hcl	23	31	930	139.77		*					*
1922068162	Longenbach	Eric	Laporte	PA	42	Family Practice	S	Paroxetine Hcl	Paroxetine Hcl	15	17	510	91.45			15	17	91.45	510	*
1922068360	Manavi	Shahryar	Glendale	CA	6	Internal Medicine	S	Paroxetine Hcl	Paroxetine Hcl	18	50	1474	139.67		#					*
1922068444	Schmidt	Allen	Decatur	AL	1	Internal Medicine	S	Paroxetine Hcl	Paroxetine Hcl	17	39	1170	253.99			17	39	253.99	1170	*
1922068501	Hutchison	Christine	Millersburg	PA	42	Nurse Practitioner	S	Paroxetine Hcl	Paroxetine Hcl	29	55	1650	246.61		#					*
1922068592	Hussain	Mahrukh	Jacksonville	FL	12	Family Practice	S	Paroxetine Hcl	Paroxetine Hcl	72	119	3570	439.06	19		40	66	294.65	1980	#
1922068758	Berkram	Gelene	Kalispell	MT	30	Nurse Practitioner	S	Paroxetine Hcl	Paroxetine Hcl	12	12	360	52.89			12	12	52.89	360	*
1922068915	Pirincci	Deniz	Le Roy	NY	36	Internal Medicine	S	Paroxetine Hcl	Paroxetine Hcl	16	38	1140	160.98			16	38	160.98	1140	*
1922069012	Desai	Vikas	East Islip	NY	36	Internal Medicine	S	Paroxetine Hcl	Paroxetine Hcl	34	92	2760	508.27	11		22	60	338.31	1800	*
1922069160	Tajuddin	Alkarim	Elk Grove Village	IL	17	Hematology-Oncology	S	Paroxetine Hcl	Paroxetine Hcl	11	11	315	100.99		*					*
1922069376	Guilfoyle	Jennifer	Rockport	ME	23	Nurse Practitioner	S	Paroxetine Hcl	Paroxetine Hcl	23	47	1410	450.24			23	47	450.24	1410	*
1922069517	Kahf	Ahmad	Haledon	NJ	34	Cardiology	S	Paroxetine Hcl	Paroxetine Hcl	11	11	330	208.71			11	11	208.71	330	*
1922069681	Mclaws	Douglas	Manning	IA	19	Family Practice	S	Paroxetine Hcl	Paroxetine Hcl	13	21.1	632	174.12			13	21.1	174.12	632	*
1922069889	Daniels	Robert	Glen Allen	VA	51	Family Practice	S	Paroxetine Hcl	Paroxetine Hcl	20	44	1299	254.96			20	44	254.96	1299	*
1922070077	Sein	Michael	Dawson	GA	13	Family Practice	S	Paroxetine Hcl	Paroxetine Hcl	38	38	1140	397.09			23	23	212.11	690	*
1922070184	Rackoff	Geoffrey	Concord	NC	37	Internal Medicine	S	Paroxetine Hcl	Paroxetine Hcl	31	75	2250	489.91	12		31	75	489.91	2250		12
1922070333	Jatoi	Naeemuddin	Decatur	IL	17	Internal Medicine	S	Paroxetine Hcl	Paroxetine Hcl	35	51	1530	329.7		#					*
1922070523	Cruz	Mario	Albuquerque	NM	35	Psychiatry	S	Paroxetine Hcl	Paroxetine Hcl	33	52	1560	432.86			12	16	129.92	480	*
1922070630	Grice	Josette	Bradenton	FL	12	Family Practice	S	Paroxetine Hcl	Paroxetine Hcl	19	53	1590	371.29			19	53	371.29	1590	*
1922070945	Khawam	Souha	Salem	VA	51	Family Practice	S	Paroxetine Hcl	Paroxetine Hcl	32	80	2400	363.95			32	80	363.95	2400	*
1922070952	Jalab	Maha	Lakeland	FL	12	Internal Medicine	S	Paroxetine Hcl	Paroxetine Hcl	39	85	2550	751.93			39	85	751.93	2550	*
1922070994	Zimmerman	Leann	Hays	KS	20	Nurse Practitioner	S	Paroxetine Hcl	Paroxetine Hcl	25	25	750	220.46			13	13	112.46	390	*
1922071018	Hirsch	Glenn	Marietta	GA	13	Family Practice	S	Paroxetine Hcl	Paroxetine Hcl	13	21	630	139			13	21	139	630	*
1922071133	Sutaria	Dhiren	Stoneham	MA	25	Internal Medicine	S	Paroxetine Hcl	Paroxetine Hcl	11	23	690	127.8			11	23	127.8	690	*
1922071232	Holland, M.D.	Joshua	Peoria	AZ	4	Family Practice	S	Paroxetine Hcl	Paroxetine Hcl	30	82	2460	433.97		#					*
1922071349	Wood	Beverly	Biddeford	ME	23	Physician Assistant	S	Paroxetine Hcl	Paroxetine Hcl	28	60	1800	511.35		#					*
1922071380	Flaming	Jerry	Depoe Bay	OR	41	Family Practice	S	Paroxetine Hcl	Paroxetine Hcl	40	84	2520	576.86			25	57	349.57	1710	*
1922071398	Fang	Chien	San Marino	CA	6	Internal Medicine	S	Paroxetine Hcl	Paroxetine Hcl	20	60	1800	404.46			20	60	404.46	1800	*
1922071471	Erpenbach	John	Sioux Falls	SD	46	Nurse Practitioner	S	Paroxetine Hcl	Paroxetine Hcl	40	40.1	1093	313.42			15	15	178.03	378	*
1922071489	Runkle	Guy	St Paul	MN	27	Family Practice	S	Paroxetine Hcl	Paroxetine Hcl	21	53	1590	257.96		#					*
1922071505	Sisskin	Mark	Ocean	NJ	34	Internal Medicine	S	Paroxetine Hcl	Paroxetine Hcl	18	50	1500	185.98			18	50	185.98	1500	*
1922071596	Ford	John	Cerritos	CA	6	Internal Medicine	S	Paroxetine Hcl	Paroxetine Hcl	26	26.1	720	364.48			26	26.1	364.48	720	*
1922071810	Gibeau	Melva	Darlington	SC	45	Certified Clinical Nurse Specialist	S	Paroxetine Hcl	Paroxetine Hcl	26	38	1140	216.56			15	27	91.79	810	*
1922072024	Wymyslo	Edmund	North Canton	OH	39	Family Practice	S	Paroxetine Hcl	Paroxetine Hcl	27	51	1530	366.86	12	#					*
1922072115	Lee	Susanne	Scarsdale	NY	36	Internal Medicine	S	Paroxetine Hcl	Paroxetine Hcl	14	22	660	157.23			14	22	157.23	660	*
1922072313	Tirado	Miguel	Staten Island	NY	36	Internal Medicine	S	Paroxetine Hcl	Paroxetine Hcl	39	71	2117	846.29	16	#					#
1922072321	Ravry	Mario	Atlanta	GA	13	Internal Medicine	S	Paroxetine Hcl	Paroxetine Hcl	75	113.7	3410	717.75	15		75	113.7	717.75	3410		15
1922072420	Findura	Michael	Wall Township	NJ	34	Internal Medicine	S	Paroxetine Hcl	Paroxetine Hcl	34	80	2400	409.15	12	#					#
1922072503	Parikh	Rakesh	Homewood	IL	17	Family Practice	S	Paroxetine Hcl	Paroxetine Hcl	21	35	1012	277.47		*					*
1922072552	Sharpnack	Bruce	Hickory	PA	42	Family Practice	S	Paroxetine Hcl	Paroxetine Hcl	32	52	1560	509.34		#					*
1922072594	Hainley	Susan	Duncansville	PA	42	Family Practice	S	Paroxetine Hcl	Paroxetine Hcl	44	55	1627	473.3	16		32	42	363.12	1237	#
1922073048	Howard	Nathan	Hemet	CA	6	Family Practice	S	Paroxetine Hcl	Paroxetine Hcl	57	129	3870	1217.98	15	#					#
1922073246	Majdic	James	Williamsburg	VA	51	Internal Medicine	S	Paroxetine Hcl	Paroxetine Hcl	17	47	1410	381.43			17	47	381.43	1410	*
1922073337	Patton	Glen	Derby	KS	20	Family Practice	S	Paroxetine Hcl	Paroxetine Hcl	17	37	1110	164.39		#					*
1922073709	Trahan	Kim	Athens	PA	42	Physician Assistant	S	Paroxetine Hcl	Paroxetine Hcl	25	75	2250	409.38			25	75	409.38	2250	*
1922073824	Sutton	Stuart	Norfolk	VA	51	Internal Medicine	S	Paroxetine Hcl	Paroxetine Hcl	40	96	2854	754.9	13		40	96	754.9	2854		13
1922073956	Kedia	Anurag	Tallmadge	OH	39	Family Practice	S	Paroxetine Hcl	Paroxetine Hcl	40	52	1346	321.2			40	52	321.2	1346	*
1922073998	Davidson	Jerry	Simi Valley	CA	6	Family Practice	S	Paroxetine Hcl	Paroxetine Hcl	11	33	990	319.94		*					*
1922074046	Dietrich	Henry	Lock Haven	PA	42	Internal Medicine	S	Paroxetine Hcl	Paroxetine Hcl	15	37	1110	170.09		#					*
1922074228	Haire	Carole Anne	Tupelo	MS	28	Family Practice	S	Paroxetine Hcl	Paroxetine Hcl	39	73	2190	283.34		#					*
1922074277	Martin	Doug	Hamilton	AL	1	Family Practice	S	Paroxetine Hcl	Paroxetine Hcl	29	39	1170	220.97			17	27	100.97	810	*
1922074335	Mcgraw	Leslie	Yerington	NV	32	Nurse Practitioner	S	Paroxetine Hcl	Paroxetine Hcl	31	62	1860	310.82			31	62	310.82	1860	*
1922074475	Pagan	Noemi	Moncks Corner	SC	45	Family Practice	S	Paroxetine Hcl	Paroxetine Hcl	13	33	990	237.41			13	33	237.41	990	*
1922074541	Anderson	Dean	Talihina	OK	40	Physician Assistant	S	Paroxetine Hcl	Paroxetine Hcl	35	35	1050	446.49			17	17	172.74	510	*
1922074699	Golightly	Kathleen	Indianapolis	IN	18	Internal Medicine	S	Paroxetine Hcl	Paroxetine Hcl	18	52	1560	458.95			18	52	458.95	1560	*
1922074806	Jackson	Joseph	Okolona	MS	28	Family Practice	S	Paroxetine Hcl	Paroxetine Hcl	25	49	1470	211.63			13	27	106.44	810	*
1922074913	Saluja	Jasbir	Indio	CA	6	Family Practice	S	Paroxetine Hcl	Paroxetine Hcl	14	24	720	391.96			14	24	391.96	720	*
1922075126	Ivey	Dorothy	Longview	TX	48	Family Practice	S	Paroxetine Hcl	Paroxetine Hcl	30	44	1320	226.26			30	44	226.26	1320	*
1922075225	Carl	Leighton	Waco	TX	48	Family Practice	S	Paroxetine Hcl	Paroxetine Hcl	16	41	1230	430.18		*					*
1922075399	Shahed	Mohamed	Fairview Park	OH	39	Emergency Medicine	S	Paroxetine Hcl	Paroxetine Hcl	48	75	2143	560.88	16	#					#
1922075415	Carrey	Zev	Hewlett	NY	36	Pulmonary Disease	S	Paroxetine Hcl	Paroxetine Hcl	43	47	1410	437.68			43	47	437.68	1410	*
1922075910	Varnam	Deborah	Shallotte	NC	37	Nurse Practitioner	S	Paroxetine Hcl	Paroxetine Hcl	22	36	1076	329.62			22	36	329.62	1076	*
1922076405	Milles	Gary	Elkridge	MD	24	Internal Medicine	S	Paroxetine Hcl	Paroxetine Hcl	12	28	826	226.29			12	28	226.29	826	*
1922076819	Shah	Arun	Vestal	NY	36	Psychiatry	S	Paroxetine Hcl	Paroxetine Hcl	85	159	4753	1095.89	15		30	72	556.87	2143	*
1922076967	Lucca Pelaez	Fernando	San Juan	PR	72	Family Practice	S	Paroxetine Hcl	Paroxetine Hcl	16	24	720	237.49			16	24	237.49	720	*
1922077049	Clay	Bambi	Clayton	OK	40	Physician Assistant	S	Paroxetine Hcl	Paroxetine Hcl	12	20	570	61.2			12	20	61.2	570	*
1922077338	Gupta	Ravi	Leesburg	FL	12	Internal Medicine	S	Paroxetine Hcl	Paroxetine Hcl	34	82	2460	804.07	13	#					#
1922077452	Magnussen	Charlotte	West Point	MS	28	Obstetrics & Gynecology	S	Paroxetine Hcl	Paroxetine Hcl	15	21	630	193.73			15	21	193.73	630	*
1922077536	Vasquez-Harmon	Ethel	Tulsa	OK	40	Internal Medicine	S	Paroxetine Hcl	Paroxetine Hcl	45	110	3300	654.5	14		45	110	654.5	3300		14
1922077601	Baum	Timothy	Portland	ME	23	Internal Medicine	S	Paroxetine Hcl	Paroxetine Hcl	63	120	3574	701.99	11	#					*
1922078062	Kueber	Bret	Garrett	IN	18	Family Practice	S	Paroxetine Hcl	Paroxetine Hcl	45	87	2610	628.14			28	62	412.74	1860	*
1922078229	Singer	Steven	Littleton	CO	8	Family Practice	S	Paroxetine Hcl	Paroxetine Hcl	28	46	1380	445.67		#					*
1922078328	Welton	Stephen	Sikeston	MO	29	Internal Medicine	S	Paroxetine Hcl	Paroxetine Hcl	78	90	2668	816.74	14		42	54	348.83	1620	*
1922078344	Nicholson	Jodi	Alexandria	MN	27	Physician Assistant	S	Paroxetine Hcl	Paroxetine Hcl	13	13	390	65.87			13	13	65.87	390	*
1922078518	Kurnath	Joseph	Rochester	NY	36	Internal Medicine	S	Paroxetine Hcl	Paroxetine Hcl	25	47	1410	319.37			12	34	228.31	1020	*
1922078831	Condrey	Staci	Concord	NC	37	Internal Medicine	S	Paroxetine Hcl	Paroxetine Hcl	16	37	1110	305.13			16	37	305.13	1110	*
1922078864	Thomas	Azreena	San Antonio	TX	48	Neurology	S	Paroxetine Er	Paroxetine Hcl	19	25	750	2654.6		*					*
1922078898	Lieberfarb	Monte	Willits	CA	6	Family Practice	S	Paroxetine Hcl	Paroxetine Hcl	24	43	1290	424.5			24	43	424.5	1290	*
1922078906	Hubbs	James	Woodstown	NJ	34	Family Practice	S	Paroxetine Hcl	Paroxetine Hcl	15	41	1230	255.83			15	41	255.83	1230	*
1922079037	Brady	Patricia	Lewiston	ID	16	Internal Medicine	S	Paroxetine Hcl	Paroxetine Hcl	112	146.6	4102	914.83	20		80	112.6	580.29	3293	#
1922079409	Abuzarad	Husam	Brooksville	FL	12	Internal Medicine	S	Paroxetine Hcl	Paroxetine Hcl	18	30	900	175.01			18	30	175.01	900	*
1922079508	Cheema	Shahbaz	Summerfield	FL	12	Internal Medicine	S	Paroxetine Hcl	Paroxetine Hcl	113	337	10091	2499.78	43	#					#
1922079722	Ramirez	Angel	Carolina	PR	72	Internal Medicine	S	Paroxetine Hcl	Paroxetine Hcl	76	92	2760	592.63			76	92	592.63	2760	*
1922080084	Chennupati	Bala	Huntsville	AL	1	Internal Medicine	S	Paroxetine Hcl	Paroxetine Hcl	19	51	1530	271.17		#					*
1922080092	Mulholland	Brendan	Red Bank	NJ	34	Family Practice	S	Paroxetine Hcl	Paroxetine Hcl	15	39	1170	237.89			15	39	237.89	1170	*
1922080357	Krayer	Lori	Grants Pass	OR	41	Nurse Practitioner	S	Paroxetine Hcl	Paroxetine Hcl	13	13	390	418.71			13	13	418.71	390	*
1922080415	Gayle	Francene	Huntsville	AL	1	Family Practice	S	Paroxetine Hcl	Paroxetine Hcl	28	52	1538	355.27		*					*
1922080506	Diego	Silvia	Modesto	CA	6	Family Practice	S	Paroxetine Hcl	Paroxetine Hcl	20	44	1320	270.16		#					*
1922080738	Lee	Jeffrey	Spencer	MA	25	Internal Medicine	S	Paroxetine Hcl	Paroxetine Hcl	15	27	810	96.52			15	27	96.52	810	*
1922080795	Amidon	Joel	New Hartford	NY	36	Family Practice	S	Paroxetine Hcl	Paroxetine Hcl	62	62	1662	562.86			62	62	562.86	1662	*
1922080811	Sutton-Surak	Audrey	Wilmington	NC	37	Family Practice	S	Paroxetine Hcl	Paroxetine Hcl	46	66	1639	650.21			46	66	650.21	1639	*
1922080951	Enyeart	Jessica	Jacksonville	NC	37	Physician Assistant	S	Paroxetine Hcl	Paroxetine Hcl	127	127.2	3720	1014.19	27		18	18	156.49	525	*
1922081512	Ramirez Pepen	Rafael	San Juan	PR	72	Internal Medicine	S	Paroxetine Hcl	Paroxetine Hcl	38	42	1260	330.53			38	42	330.53	1260	*
1922082015	Conley	Steve	Woodstock	GA	13	Physician Assistant	S	Paroxetine Hcl	Paroxetine Hcl	12	34	1010	333.51		*					*
1922082320	Steele	Mary	Warren	MI	26	Internal Medicine	S	Paroxetine Hcl	Paroxetine Hcl	16	46	1380	292.86		#					*
1922082544	Korn	David	Aventura	FL	12	Cardiology	S	Paroxetine Hcl	Paroxetine Hcl	31	81	2400	542.17			31	81	542.17	2400	*
1922082577	Giddins	Danielle	Millsboro	DE	10	Family Practice	S	Paroxetine Hcl	Paroxetine Hcl	33	97	2910	673.17	11		33	97	673.17	2910		11
1922082965	Blum	Michael	Port Saint Lucie	FL	12	Internal Medicine	S	Paroxetine Hcl	Paroxetine Hcl	18	48	1440	329.7		#					*
1922083229	Hartenstein	Kenneth	Ojai	CA	6	Family Practice	S	Paroxetine Hcl	Paroxetine Hcl	15	45	1350	284.76			15	45	284.76	1350	*
1922083302	Ellgaard	Annemarie	Hopkins	MN	27	Family Practice	S	Paroxetine Hcl	Paroxetine Hcl	11	33	990	130.75			11	33	130.75	990	*
1922083476	Bajwa	Tehmina	North Aurora	IL	17	Family Practice	S	Paroxetine Hcl	Paroxetine Hcl	27	69	2070	478.81			27	69	478.81	2070	*
1922083559	Hagedorn	Joel	Shoreline	WA	53	Internal Medicine	S	Paroxetine Hcl	Paroxetine Hcl	15	35	1050	342.08			15	35	342.08	1050	*
1922083567	Neff	Jerry	Bloomington	IN	18	Psychiatry	S	Paroxetine Hcl	Paroxetine Hcl	24	38	1124	289.43		#					*
1922083609	Lanka	Aruna	Wyandotte	MI	26	Internal Medicine	S	Paroxetine Hcl	Paroxetine Hcl	35	66.3	1973	378.32		#					*
1922083633	Woodlief	Cameron	Columbus	OH	39	Internal Medicine	S	Paroxetine Hcl	Paroxetine Hcl	47	120	3600	737.47	12	#					#
1922083682	Lightdale	Hallie	Washington	DC	11	Psychiatry	S	Paroxetine Hcl	Paroxetine Hcl	12	20	600	103.8			0	0	0	0	#
1922083930	Boynton	Ruth	Pikeville	TN	47	Nurse Practitioner	S	Paroxetine Hcl	Paroxetine Hcl	43	59	1770	496.63		#					*
1922083948	Pichardo	Jesus	Orlando	FL	12	General Practice	S	Paroxetine Hcl	Paroxetine Hcl	26	40	1200	165.01		*					*
1922083971	Solomon	Allen	Chattanooga	TN	47	Psychiatry	S	Paroxetine Hcl	Paroxetine Hcl	21	45	1350	412.03		#					*
1922084052	Degreg	Joanne	Cincinnati	OH	39	Internal Medicine	S	Paroxetine Hcl	Paroxetine Hcl	35	41	1230	373.88			13	13	117.91	390	*
1922084193	Rodriguez Venegas	Victor	Ponce	PR	72	Family Practice	S	Paroxetine Hcl	Paroxetine Hcl	28	36	1080	217.58		*					*
1922084342	Rudloff	Roger	Neligh	NE	31	Family Practice	S	Paroxetine Hcl	Paroxetine Hcl	36	60	1766	275.22			36	60	275.22	1766	*
1922084425	Shank	Kelly	Perrysburg	OH	39	Nurse Practitioner	S	Paroxetine Hcl	Paroxetine Hcl	22	22.4	654	293.33			22	22.4	293.33	654	*
1922084599	Ugalino	Joey	Brownsville	TX	48	Internal Medicine	S	Paroxetine Hcl	Paroxetine Hcl	21	33	990	122.77		#					*
1922085166	Morrow	Phillip	Winston Salem	NC	37	Internal Medicine	S	Paroxetine Hcl	Paroxetine Hcl	42	89	2670	900.27		#					*
1922085182	Campbell-Munch	Karen	Colorado Springs	CO	8	Family Practice	S	Paroxetine Hcl	Paroxetine Hcl	12	20	600	150.68		*					*
1922085356	Amato	Renee	Saint Louis	MO	29	Physician Assistant	S	Paroxetine Hcl	Paroxetine Hcl	14	14	420	135.51			14	14	135.51	420	*
1922085596	Pongonis	Raymond	Columbus	OH	39	Family Practice	S	Paroxetine Hcl	Paroxetine Hcl	82	88	2502	1297.64	16		65	71	1080.34	2046	#
1922085695	Vora	Mahim	Flossmoor	IL	17	Psychiatry	S	Paroxetine Hcl	Paroxetine Hcl	80	80	2279	413.66			50	50	225.63	1379	*
1922085844	Bastadjian	Sylvie	Concord	NC	37	Internal Medicine	S	Paroxetine Hcl	Paroxetine Hcl	25	45	1350	242.46		#					*
1922085919	Carney	Steven	Chanhassen	MN	27	Family Practice	S	Paroxetine Hcl	Paroxetine Hcl	13	39	1170	145.22			13	39	145.22	1170	*
1922085943	Nackley	George	Port Charlotte	FL	12	Internal Medicine	S	Paroxetine Er	Paroxetine Hcl	12	12	360	1490.16			12	12	1490.16	360	*
1922085943	Nackley	George	Port Charlotte	FL	12	Internal Medicine	S	Paroxetine Hcl	Paroxetine Hcl	53	117	3510	864.68	13	#					#
1922086065	Ozier	Gary	Wichita Falls	TX	48	Family Practice	S	Paroxetine Hcl	Paroxetine Hcl	32	46	1268	516.02			32	46	516.02	1268	*
1922086149	Smothers	Kristy	Durant	OK	40	Nurse Practitioner	S	Paroxetine Hcl	Paroxetine Hcl	35	54.1	1623	340.65			13	17	59.28	510	*
1922086198	Godfrey	Steven	Wichita Falls	TX	48	Obstetrics & Gynecology	S	Paroxetine Mesylate	Paroxetine Mesylate	12	12	360	1541.52			12	12	1541.52	360	*
1922086206	Wadleigh	John	Tucson	AZ	4	Family Practice	S	Paroxetine Hcl	Paroxetine Hcl	20	22	562	205.89			20	22	205.89	562	*
1922086339	Lahasky	Robert	New Iberia	LA	22	Family Practice	S	Paroxetine Hcl	Paroxetine Hcl	75	121	3630	686.93	13		75	121	686.93	3630		13
1922086354	Vaccarino	Robert	Brooklyn	NY	36	Cardiology	S	Paroxetine Hcl	Paroxetine Hcl	14	22	660	247.28			14	22	247.28	660	*
1922086727	Parsells	Brian	Clinton	MO	29	Psychiatry	S	Paroxetine Hcl	Paroxetine Hcl	46	52	1085	372.44			35	41	330.66	755	*
1922086750	Harper	Elaine	Bastian	VA	51	Nurse Practitioner	S	Paroxetine Hcl	Paroxetine Hcl	25	29	870	160.65		*					*
1922086842	Chaudhry	Rajeev	Rochester	MN	27	Internal Medicine	S	Paroxetine Hcl	Paroxetine Hcl	22	66	1980	375.8			22	66	375.8	1980	*
1922086909	Brais	Blanche	Winston-Salem	NC	37	Physician Assistant	S	Paroxetine Hcl	Paroxetine Hcl	11	33	990	149.28		*					*
1922088020	Uy	Kerstin	Pawtucket	RI	44	Psychiatry	S	Paroxetine Hcl	Paroxetine Hcl	100	104	2976	921.57			26	26	267.47	728	*
1922088426	Marquez	Misael	Wilmington	DE	10	Internal Medicine	S	Paroxetine Hcl	Paroxetine Hcl	77	113	3382	1158.25	16	#					#
1922088434	Navarre	Angela	Portsmouth	VA	51	Psychiatry	S	Paroxetine Hcl	Paroxetine Hcl	22	22	633	113.3			0	0	0	0	#
1922088855	Kline	Ronald	Jackson	MN	27	Family Practice	S	Paroxetine Hcl	Paroxetine Hcl	16	32	816	161.04		#					*
1922088871	Lockwood	Richard	Jamesville	NY	36	Internal Medicine	S	Paroxetine Hcl	Paroxetine Hcl	13	13	227	84.71			13	13	84.71	227	*
1922089127	Aslam	Nabila	Bullhead City	AZ	4	Internal Medicine	S	Paroxetine Hcl	Paroxetine Hcl	56	144	4320	1192.06	17		43	111	912.12	3330	#
1922089135	Simon	David	Anaheim	CA	6	Internal Medicine	S	Paroxetine Hcl	Paroxetine Hcl	20	48	1440	325.48			20	48	325.48	1440	*
1922089200	Corson	Richard	Hillsborough	NJ	34	Family Practice	S	Paroxetine Hcl	Paroxetine Hcl	19	25	750	182.56			19	25	182.56	750	*
1922089218	Mcdougall	Jeffrey	Melbourne	FL	12	Family Practice	S	Paroxetine Hcl	Paroxetine Hcl	26	66	1980	334.04		#					*
1922089382	Loden	Michael	Waco	TX	48	Family Practice	S	Paroxetine Hcl	Paroxetine Hcl	58	77.5	2280	654.67			45	64.5	601.67	1890	*
1922089556	Kelly	Daniel	Radford	VA	51	Family Practice	S	Paroxetine Hcl	Paroxetine Hcl	52	128	3781	805.47	12		52	128	805.47	3781		12
1922089762	Troy	Cynthia	Naples	FL	12	Nurse Practitioner	S	Paroxetine Hcl	Paroxetine Hcl	18	26	780	205.9		*					*
1922090182	Bojrab	Gregory	Mc Cordsville	IN	18	Internal Medicine	S	Paroxetine Hcl	Paroxetine Hcl	13	16.8	505	119.29		*					*
1922090349	Lippman	David	Evansville	IN	18	Internal Medicine	S	Paroxetine Hcl	Paroxetine Hcl	69	115	3450	943.41	12	*					*
1922090430	Johnson	Thomas	North Andover	MA	25	Allergy/ Immunology	S	Paroxetine Hcl	Paroxetine Hcl	29	35	1050	203.27		*					*
1922090448	Hess	Stacy	Hershey	PA	42	Internal Medicine	S	Paroxetine Hcl	Paroxetine Hcl	13	39	1170	281.92		#					*
1922090992	Doris	Jacqueline	Phoenix	AZ	4	Family Practice	S	Paroxetine Hcl	Paroxetine Hcl	49	79.8	2293	633.85		#					*
1922091370	Wiener	Michael	Saddle Brook	NJ	34	Family Practice	S	Paroxetine Hcl	Paroxetine Hcl	16	40	1200	397.07			16	40	397.07	1200	*
1922091412	Grant	Teresa	Sandwich	IL	17	Internal Medicine	S	Paroxetine Hcl	Paroxetine Hcl	12	12	360	244.1			12	12	244.1	360	*
1922091685	Rahman	Qamrunnisa	Tonawanda	NY	36	Family Practice	S	Paroxetine Hcl	Paroxetine Hcl	62	70	2100	501.24	15		38	46	275.5	1380	*
1922091701	Horton	Daniel	Lynchburg	VA	51	Internal Medicine	S	Paroxetine Hcl	Paroxetine Hcl	65	155.1	4643	1203.99	14	#					#
1922091784	Melendez Reyes	Edna	Caguas	PR	72	Endocrinology	S	Paroxetine Hcl	Paroxetine Hcl	30	48	1440	341.96		#					*
1922091909	Stennett	Kevin	Lockney	TX	48	Family Practice	S	Paroxetine Hcl	Paroxetine Hcl	16	24	720	137.08			16	24	137.08	720	*
1922092121	Wilkin	Daniel	Oradell	NJ	34	Family Practice	S	Paroxetine Er	Paroxetine Hcl	16	16	224	494.29			16	16	494.29	224	*
1922092121	Wilkin	Daniel	Oradell	NJ	34	Family Practice	S	Paroxetine Hcl	Paroxetine Hcl	24	45	1350	530.51		#					*
1922092303	Lin	Ih	Sandusky	OH	39	Psychiatry	S	Paroxetine Hcl	Paroxetine Hcl	103	121	3508	1021.47	13	*					*
1922092345	Ellenberg	Bryan	Greenwood	SC	45	Family Practice	S	Paroxetine Hcl	Paroxetine Hcl	28	58	1740	264.12			28	58	264.12	1740	*
1922092394	Oneill	David	Belleville	IL	17	Family Practice	S	Paroxetine Hcl	Paroxetine Hcl	26	61	1830	520.44		#					*
1922092410	Shanblatt	Neal	Santa Monica	CA	6	Internal Medicine	S	Paroxetine Hcl	Paroxetine Hcl	13	15	450	124.19			13	15	124.19	450	*
1922092618	O'connor-Boll	Elizabeth	Lancaster	PA	42	Internal Medicine	S	Paroxetine Hcl	Paroxetine Hcl	11	33	990	274.17			11	33	274.17	990	*
1922092923	Kruba	John	Palm Springs	CA	6	Family Practice	S	Paroxetine Hcl	Paroxetine Hcl	75	151.5	4519	1096.4	17	#					#
1922093095	Mahinrad	Shiva	Perry	FL	12	Emergency Medicine	S	Paroxetine Hcl	Paroxetine Hcl	31	49	1470	243.76		#					*
1922093228	Stewart	David	Fayetteville	NC	37	Internal Medicine	S	Paroxetine Hcl	Paroxetine Hcl	16	40	1200	222.75			16	40	222.75	1200	*
1922093384	Shepard	Rebecca	Sand Springs	OK	40	Physician Assistant	S	Paroxetine Hcl	Paroxetine Hcl	11	31	930	216.17			11	31	216.17	930	*
1922093509	Neiderer	Philip	Carlisle	PA	42	Internal Medicine	S	Paroxetine Hcl	Paroxetine Hcl	57	127	3810	585.38	12		57	127	585.38	3810		12
1922093616	Brems	Colleen	Iowa City	IA	19	Nurse Practitioner	S	Paroxetine Hcl	Paroxetine Hcl	21	21	600	143.21		#					*
1922093665	Hilsman	Thomas	Albany	GA	13	Family Practice	S	Paroxetine Hcl	Paroxetine Hcl	15	27	810	103.4		#					*
1922093715	Switzer	David	Luray	VA	51	Family Practice	S	Paroxetine Hcl	Paroxetine Hcl	48	84	2520	315.99			24	32	119.55	960	*
1922093772	Christensen	Darin	Fishersville	VA	51	Psychiatry	S	Paroxetine Hcl	Paroxetine Hcl	153	203	6038	1866.42	28		64	104	873.57	3104		11
1922093806	Jima	Bogale	Midlothian	VA	51	Family Practice	S	Paroxetine Hcl	Paroxetine Hcl	24	46	1380	296.69		#					*
1922093905	Daum	Conrad	Roanoke	VA	51	Psychiatry	S	Paroxetine Hcl	Paroxetine Hcl	51	56.1	1673	675.4			25	26	315.21	780	*
1922093954	Ridley	Kirk	Belton	MO	29	Family Practice	S	Paroxetine Hcl	Paroxetine Hcl	50	108	3240	674.87	14	#					#
1922094036	Javaid	Farrukh	Gillette	WY	56	Internal Medicine	S	Paroxetine Hcl	Paroxetine Hcl	12	34	1020	140.78			12	34	140.78	1020	*
1922094135	Taylor	Peggy	Saint Louis	MO	29	Family Practice	S	Paroxetine Hcl	Paroxetine Hcl	13	23	690	169.11		*					*
1922094325	Baum	Michael	Barnesville	OH	39	General Surgery	S	Paroxetine Hcl	Paroxetine Hcl	18	18	540	339.66		*					*
1922094358	Nguyen	Rebecca	Harvey	LA	22	Internal Medicine	S	Paroxetine Hcl	Paroxetine Hcl	21	39	1167	247.18		*					*
1922094457	Thompson	Ruth	Duncan	OK	40	Nurse Practitioner	S	Paroxetine Hcl	Paroxetine Hcl	34	36	1080	205.93		*					*
1922094655	Dixit	Ninad	Gurnee	IL	17	Internal Medicine	S	Paroxetine Hcl	Paroxetine Hcl	38	78	2340	563.14			21	57	460.66	1710	*
1922094762	Qayyum	Mohammad	Ludlow	MA	25	Psychiatry	S	Paroxetine Hcl	Paroxetine Hcl	91	189	5644	1057.68	23		59	115	640.49	3424	#
1922094838	Rosenblatt	Joseph	New Britain	CT	9	Endocrinology	S	Paroxetine Hcl	Paroxetine Hcl	31	67	2010	608.18		#					*
1922094903	Massey	David	Newburyport	MA	25	Nurse Practitioner	S	Paroxetine Hcl	Paroxetine Hcl	16	28	824	156.05		*					*
1922094937	Fawks	David	Venice	FL	12	Nurse Practitioner	S	Paroxetine Er	Paroxetine Hcl	14	30	900	2592.96		#					*
1922094937	Fawks	David	Venice	FL	12	Nurse Practitioner	S	Paroxetine Hcl	Paroxetine Hcl	66	108	3240	1259.99	18		25	47	870.33	1410	#
1922095132	Go	Maria	Modesto	CA	6	Internal Medicine	S	Paroxetine Hcl	Paroxetine Hcl	51	83	2484	784.1	11		31	63	671.11	1890	*
1922095264	Johnston	James	Dresden	OH	39	Family Practice	S	Paroxetine Hcl	Paroxetine Hcl	31	79.8	2372	445.05	15	#					#
1922095363	Hinrichs	Mark	Dickinson	ND	38	Internal Medicine	S	Paroxetine Hcl	Paroxetine Hcl	28	40.4	889	362.09			28	40.4	362.09	889	*
1922095405	Holman	John	Greenwood	SC	45	Internal Medicine	S	Paroxetine Hcl	Paroxetine Hcl	33	89	2670	650.43		#					*
1922095546	Linchangco	Emmanuel	Addison	IL	17	Internal Medicine	S	Paroxetine Hcl	Paroxetine Hcl	27	75	2250	416.88		#					*
1922095561	Smith	Jeffrey	Linden	TN	47	Family Practice	S	Paroxetine Hcl	Paroxetine Hcl	97	109.8	3210	890.17	19		39	47.5	454.37	1340	*
1922096197	Velazquez	Francisco	Bellaire	TX	48	Internal Medicine	S	Paroxetine Hcl	Paroxetine Hcl	16	26	780	196.7			16	26	196.7	780	*
1922096411	Horwitz	Lee	Oakdale	CA	6	Family Practice	S	Paroxetine Hcl	Paroxetine Hcl	23	37	1110	309.97		*					*
1922096932	Johns	Jeffrey	Berkeley	CA	6	Psychiatry	S	Paroxetine Hcl	Paroxetine Hcl	34	34	992	178.33		*					*
1922097468	Papica	Romeo	Midland	TX	48	Family Practice	S	Paroxetine Hcl	Paroxetine Hcl	15	42	1260	174.26			15	42	174.26	1260	*
1922097799	Badger	Mary	Spokane	WA	53	Internal Medicine	S	Paroxetine Hcl	Paroxetine Hcl	13	34	1020	268.9			13	34	268.9	1020	*
1922097815	Llanes	Hugo	Miami	FL	12	Internal Medicine	S	Paroxetine Hcl	Paroxetine Hcl	49	51	1423	366.62		#					*
1922097948	Brus	Mark	Sarasota	FL	12	Internal Medicine	S	Paroxetine Hcl	Paroxetine Hcl	45	125	3750	688.23	13		45	125	688.23	3750		13
1922097955	Kudelko	Jennifer	Largo	FL	12	Internal Medicine	S	Paroxetine Hcl	Paroxetine Hcl	30	64	1920	356.75		#					*
1922098482	Mcqueen	James	Carroll	IA	19	Family Practice	S	Paroxetine Hcl	Paroxetine Hcl	40	40	776	209.27			40	40	209.27	776	*
1922098581	Israelson	Sarah	Staples	MN	27	Family Practice	S	Paroxetine Hcl	Paroxetine Hcl	14	42	1260	140.76			14	42	140.76	1260	*
1922098680	Mccloy	Stanley	Irmo	SC	45	Family Practice	S	Paroxetine Hcl	Paroxetine Hcl	113	113.5	2887	1328.66	25		83	83.3	919.14	2178	#
1922099308	Kumar	Sonali	Orlando	FL	12	Internal Medicine	S	Paroxetine Hcl	Paroxetine Hcl	36	100	3000	701.01	12	#					*
1922099399	Stone	Terrell	Greenville	SC	45	Family Practice	S	Paroxetine Hcl	Paroxetine Hcl	21	51	1530	296.35		#					*
1922099506	Sporleder	Patrick	Jefferson City	MO	29	Family Practice	S	Paroxetine Hcl	Paroxetine Hcl	15	41	1230	301.91		*					*
1922099555	Shaw	Ronald	Apopka	FL	12	Family Practice	S	Paroxetine Hcl	Paroxetine Hcl	36	88.5	2655	544.22		#					*
1922099571	Norris	Cynthia	Fayetteville	NC	37	Family Practice	S	Paroxetine Hcl	Paroxetine Hcl	13	15	450	79.05		#					*
1922099662	Broussard	Yang-Tze	Lake Charles	LA	22	Internal Medicine	S	Paroxetine Hcl	Paroxetine Hcl	18	26	780	105.22			18	26	105.22	780	*
1922099860	Rowland	Teddy	Hugo	OK	40	Family Practice	S	Paroxetine Hcl	Paroxetine Hcl	192	268	7678	1850.4	39		127	179	1367.49	5008		23
1922100346	Vemuri	Koteswara	Flint	MI	26	Internal Medicine	S	Paroxetine Hcl	Paroxetine Hcl	12	34	1020	113.59		*					*
1922100510	Stephens	Julie	Greenville	SC	45	Family Practice	S	Paroxetine Hcl	Paroxetine Hcl	16	30	900	176.04		#					*
1922101104	Hershkowitz	Jeffrey	Galesburg	IL	17	Internal Medicine	S	Paroxetine Hcl	Paroxetine Hcl	106	150.1	4454	1233.95	19	#					#
1922101328	Rayudu	Sreedhar	Batesville	MS	28	Addiction Medicine	S	Paroxetine Hcl	Paroxetine Hcl	25	25	734	115.52		*					*
1922101500	Lee	Young	Federal Way	WA	53	Internal Medicine	S	Paroxetine Hcl	Paroxetine Hcl	139	187	5610	1261.77	26		139	187	1261.77	5610		26
1922101716	Hale	Kevin	Hot Springs	AR	5	Family Practice	S	Paroxetine Hcl	Paroxetine Hcl	34	60	1800	397.05		#					*
1922102169	Segal	Jonathan	Palo Alto	CA	6	Psychiatry	S	Paroxetine Hcl	Paroxetine Hcl	40	62	1860	894.31		#					*
1922102441	Dukhovny	Irina	San Francisco	CA	6	Neurology	S	Paroxetine Hcl	Paroxetine Hcl	55	71	2130	338.54	12		55	71	338.54	2130		12
1922103118	Villemaire	Ronald	Monterey	CA	6	Family Practice	S	Paroxetine Hcl	Paroxetine Hcl	13	27	795	191.13		*					*
1922103191	Tram	Tracy	San Jose	CA	6	Internal Medicine	S	Paroxetine Hcl	Paroxetine Hcl	24	52	1560	226.74			24	52	226.74	1560	*
1922103878	Mascarenhas	Eugene	Sunrise	FL	12	Cardiology	S	Paroxetine Hcl	Paroxetine Hcl	11	31	930	252.92			11	31	252.92	930	*
1922104520	Wegleitner	Anna	Denver	CO	8	Family Practice	S	Paroxetine Hcl	Paroxetine Hcl	22	50	1500	314.25			22	50	314.25	1500	*
1922105238	Berkstresser	Stephen	Branson	MO	29	Physician Assistant	S	Paroxetine Hcl	Paroxetine Hcl	13	15	450	171.15			0	0	0	0	#
1922106053	Alleman	Kim	Hartford	CT	9	Nurse Practitioner	S	Paroxetine Hcl	Paroxetine Hcl	12	12	360	44.47			12	12	44.47	360	*
1922106442	Dadkhah	Nader	Kansas City	KS	20	Internal Medicine	S	Paroxetine Hcl	Paroxetine Hcl	42	100	3000	523.59			42	100	523.59	3000	*
1922106749	Layne	Scott	Flowood	MS	28	Internal Medicine	S	Paroxetine Hcl	Paroxetine Hcl	14	28	840	102.43			14	28	102.43	840	*
1922107499	Skinner	Catherine	Tuscaloosa	AL	1	Family Practice	S	Paroxetine Hcl	Paroxetine Hcl	17	19	570	61.07		*					*
1922107788	Nwapa	Emmanuel	Las Vegas	NV	32	Psychiatry	S	Paroxetine Hcl	Paroxetine Hcl	43	45	1350	294.61		#					*
1922108844	Narola	Jay	Pikeville	KY	21	Psychiatry	S	Paroxetine Hcl	Paroxetine Hcl	42	42.2	1265	306.05			28	28.2	151.16	845	*
1922108877	Odubela	Abayomi	Murrieta	CA	6	Internal Medicine	S	Paroxetine Hcl	Paroxetine Hcl	53	105	3150	1200.29	11	#					*
1922108927	Vervaeke	Rudy	Saint Clair Shores	MI	26	Internal Medicine	S	Paroxetine Hcl	Paroxetine Hcl	13	23	612	65.7		#					*
1922108968	Feldman	Alan	Largo	FL	12	Psychiatry	S	Paroxetine Hcl	Paroxetine Hcl	219	327	9614	2776.91	43		82	159	1286.17	4770		17
1922109354	Marsh	Patrick	Tucson	AZ	4	Family Practice	S	Paroxetine Hcl	Paroxetine Hcl	23	65	1950	306.43			23	65	306.43	1950	*
1922109560	Gisla	John	Folsom	CA	6	Family Practice	S	Paroxetine Hcl	Paroxetine Hcl	19	33	990	191.52		*					*
1922109784	Gill	Gregory	Merrill	WI	55	Family Practice	S	Paroxetine Hcl	Paroxetine Hcl	12	26	763	96.53			12	26	96.53	763	*
1922111392	Honsinger	Patrick	Talent	OR	41	Family Practice	S	Paroxetine Hcl	Paroxetine Hcl	21	21	630	230.42		#					*
1922111640	Oliver	Mitchell	Plymouth	MA	25	Internal Medicine	S	Paroxetine Hcl	Paroxetine Hcl	28	44	1320	240.96			28	44	240.96	1320	*
1922111731	Krishna	Krishan	Anaheim	CA	6	Internal Medicine	S	Paroxetine Hcl	Paroxetine Hcl	23	23.5	700	119.56			11	11.2	83.29	335	*
1922112416	Saland	Leslie	Mount Kisco	NY	36	Neurology	S	Paroxetine Hcl	Paroxetine Hcl	12	22	660	90.14			12	22	90.14	660	*
1922112523	Marino	John	Saint Louis	MO	29	Internal Medicine	S	Paroxetine Hcl	Paroxetine Hcl	11	33	990	312.12			11	33	312.12	990	*
1922113166	Daroach	Gian	Marinette	WI	55	Internal Medicine	S	Paroxetine Hcl	Paroxetine Hcl	26	51	1530	244.63		#					*
1922113182	Duffy	Michael	Oshkosh	WI	55	Internal Medicine	S	Paroxetine Hcl	Paroxetine Hcl	35	59.4	1781	400.96			20	36	284.37	1080	*
1922113232	Bassett	Roy	Lady Lake	FL	12	Family Practice	S	Paroxetine Hcl	Paroxetine Hcl	19	55	1650	260.45			19	55	260.45	1650	*
1922113240	Zhu	Yanzhi	Dalton	GA	13	Internal Medicine	S	Paroxetine Hcl	Paroxetine Hcl	12	40	1200	233.03			12	40	233.03	1200	*
1922113752	Mathison	Jeffrey	Jacksonville	FL	12	Internal Medicine	S	Paroxetine Hcl	Paroxetine Hcl	11	33	990	208.86		*					*
1922114263	Heng	Julia	Madison	OH	39	Family Practice	S	Paroxetine Hcl	Paroxetine Hcl	20	26	780	367.39			20	26	367.39	780	*
1922114271	Hafeman	Bonnie	Laurium	MI	26	Family Practice	S	Paroxetine Hcl	Paroxetine Hcl	23	33	990	195.38			12	22	162.83	660	*
1922114289	Pierre-Louis	Arthur	Fort Pierce	FL	12	Psychiatry	S	Paroxetine Hcl	Paroxetine Hcl	134	166	4980	761.68	22		16	22	108.91	660	*
1922114313	Lapier	Rachel	Walla Walla	WA	53	Family Practice	S	Paroxetine Hcl	Paroxetine Hcl	17	41	1230	200.06			17	41	200.06	1230	*
1922115203	Younis	Samy	Irvine	CA	6	Internal Medicine	S	Paroxetine Hcl	Paroxetine Hcl	45	85.2	2555	521.47			45	85.2	521.47	2555	*
1922115252	Paukner	Joseph	Kenosha	WI	55	Family Practice	S	Paroxetine Hcl	Paroxetine Hcl	67	105	3150	856.57			55	87	733.17	2610	*
1922115393	Wadle	Douglas	Livingston	MT	30	Internal Medicine	S	Paroxetine Hcl	Paroxetine Hcl	17	27	801	111.61			17	27	111.61	801	*
1922115401	Hays	Angela	Ackerman	MS	28	Nurse Practitioner	S	Paroxetine Hcl	Paroxetine Hcl	13	13	390	59.8			13	13	59.8	390	*
1922116284	Clarkston	Kendell	West Plains	MO	29	Internal Medicine	S	Paroxetine Hcl	Paroxetine Hcl	29	29	320	150.05			29	29	150.05	320	*
1922116649	Singh	Ravi	Murfreesboro	TN	47	Psychiatry	S	Paroxetine Er	Paroxetine Hcl	12	12	360	276.88			0	0	0	0	#
1922116649	Singh	Ravi	Murfreesboro	TN	47	Psychiatry	S	Paroxetine Hcl	Paroxetine Hcl	54	62	1845	410.88		#					*
1922117142	San-Marina	Andrei	Virginia Beach	VA	51	Internal Medicine	S	Paroxetine Hcl	Paroxetine Hcl	22	52	1560	331.87		#					*
1922117290	Wu	Jeffrey	Chestnut Hill	MA	25	Internal Medicine	S	Paroxetine Hcl	Paroxetine Hcl	11	33	990	162.41		*					*
1922117357	Sotelo	Joanne	Round Rock	TX	48	Psychiatry	S	Paroxetine Er	Paroxetine Hcl	14	14	383	2788.2		#					*
1922117811	Ahmed	Misbah	Kankakee	IL	17	Internal Medicine	S	Paroxetine Hcl	Paroxetine Hcl	14	26	780	74.5		*					*
1922118090	Pisney	Francis	Iowa Falls	IA	19	Family Practice	S	Paroxetine Hcl	Paroxetine Hcl	30	40	808	203.46			30	40	203.46	808	*
1922118652	Desire	Nathanael	Bellport	NY	36	Internal Medicine	S	Paroxetine Hcl	Paroxetine Hcl	18	26	757	384.09		#					*
1922119338	Finkner	John	Alma	NE	31	Family Practice	S	Paroxetine Hcl	Paroxetine Hcl	21	39	1170	212.33			21	39	212.33	1170	*
1922119445	Bedoya	Luis	Chula Vista	CA	6	Nephrology	S	Paroxetine Hcl	Paroxetine Hcl	15	38	1140	140.33			15	38	140.33	1140	*
1922119502	Wilson	Joseph	Owatonna	MN	27	Psychiatry	S	Paroxetine Hcl	Paroxetine Hcl	22	22	660	173.88			0	0	0	0	#
1922119650	Dyer	Rupert	Dawson	GA	13	Family Practice	S	Paroxetine Hcl	Paroxetine Hcl	21	33	990	189.06		#					*
1922119940	Torres	Vincent	Greenville	SC	45	Family Practice	S	Paroxetine Hcl	Paroxetine Hcl	22	50	1500	281.82			22	50	281.82	1500	*
1922119965	Van Hoozen	Chi	Rocklin	CA	6	Internal Medicine	S	Paroxetine Hcl	Paroxetine Hcl	13	27	810	103.46			13	27	103.46	810	*
1922122274	Cook	Randall	Ligonier	PA	42	Internal Medicine	S	Paroxetine Hcl	Paroxetine Hcl	23	43	1290	317.16		#					*
1922123231	Ahmed	Razia	Westlake	OH	39	Psychiatry	S	Paroxetine Hcl	Paroxetine Hcl	14	14	404	88.56		*					*
1922124569	Neri	Gene	Hinsdale	IL	17	Neurology	S	Paroxetine Hcl	Paroxetine Hcl	20	40	1200	210.45		#					*
1922125087	Kennedy	Tina	Beulaville	NC	37	Nurse Practitioner	S	Paroxetine Er	Paroxetine Hcl	11	13	390	1732.97		*					*
1922125087	Kennedy	Tina	Beulaville	NC	37	Nurse Practitioner	S	Paroxetine Hcl	Paroxetine Hcl	31	47	1410	400.72			15	23	235.68	690	*
1922126465	Danker	Lori	Tucson	AZ	4	Nurse Practitioner	S	Paroxetine Hcl	Paroxetine Hcl	101	181	5330	1585.44	15		60	120	1013.35	3572	#
1922128602	Schroeder	Clayton	Omaha	NE	31	Internal Medicine	S	Paroxetine Hcl	Paroxetine Hcl	31	67.2	2015	425.35			18	54	319.87	1620	*
1922128685	Rossetti	Veronica	Turnersville	NJ	34	Nurse Practitioner	S	Paroxetine Hcl	Paroxetine Hcl	25	33	978	282.41			25	33	282.41	978	*
1922129683	Dubose	Jacqueline	Augusta	GA	13	Family Practice	S	Paroxetine Hcl	Paroxetine Hcl	56	80	2400	652.34			29	45	409.07	1350	*
1922131234	Butler	Francis	Safety Harbor	FL	12	Psychiatry	S	Paroxetine Hcl	Paroxetine Hcl	53	73.2	2145	526.26	21		20	30.2	253.88	875	*
1922132562	Chavda	Shailendra	Irving	TX	48	Internal Medicine	S	Paroxetine Hcl	Paroxetine Hcl	17	37	1110	200.38			17	37	200.38	1110	*
1922133206	Newman	Ciao	Southaven	MS	28	Internal Medicine	S	Paroxetine Hcl	Paroxetine Hcl	112	272	8160	1715.12	38	#					#
1922134311	Merrick	Sarah	Louisville	KY	21	Internal Medicine	S	Paroxetine Hcl	Paroxetine Hcl	33	63	1860	739.44		#					*
1922134410	Schag	Steven	Epsom	NH	33	Physician Assistant	S	Paroxetine Hcl	Paroxetine Hcl	13	29	870	115.62		*					*
1922134774	Meratee	Maryam	Santa Fe	NM	35	Internal Medicine	S	Paroxetine Hcl	Paroxetine Hcl	24	36	1080	221.69			24	36	221.69	1080	*
1922136142	Gannon	Gregory	Nashville	TN	47	Nurse Practitioner	S	Paroxetine Hcl	Paroxetine Hcl	61	69	2056	478.73	14		16	16	147.23	466	*
1922137173	Sioson-Ayala	Maria Virginia	El Monte	CA	6	Family Practice	S	Paroxetine Hcl	Paroxetine Hcl	14	28	840	103.17			14	28	103.17	840	*
1922137231	Downing	Samuel	Prescott Valley	AZ	4	Family Practice	S	Paroxetine Hcl	Paroxetine Hcl	16	18	512	210.8			16	18	210.8	512	*
1922139070	Iorio	Richard	Raritan	NJ	34	Internal Medicine	S	Paroxetine Hcl	Paroxetine Hcl	33	73	2190	457.58		#					*
1922139906	Che	Ki	Cerritos	CA	6	Internal Medicine	S	Paroxetine Hcl	Paroxetine Hcl	14	14	420	68			14	14	68	420	*
1922140102	Weiss	Richard	New York	NY	36	Psychiatry & Neurology	T	Paroxetine Hcl	Paroxetine Hcl	14	14	400	197.38			14	14	197.38	400	*
1922140599	Azatian	Ashot	Lubbock	TX	48	Psychiatry	S	Paroxetine Hcl	Paroxetine Hcl	222	271.1	8108	2366.94	37		88	126.5	711.62	3776		19
1922140987	Go	Lucila	Brooklyn	NY	36	Internal Medicine	S	Paroxetine Hcl	Paroxetine Hcl	38	38	496	210.98			38	38	210.98	496	*
1922142090	Schaffer	William	Bangor	ME	23	Psychiatry	S	Paroxetine Hcl	Paroxetine Hcl	42	46	1318	742.44			0	0	0	0	#
1922143445	Thompson	Nicolette	Hermiston	OR	41	Physician Assistant	S	Paroxetine Hcl	Paroxetine Hcl	49	69.2	2077	601.05	12		28	44.2	364.64	1327	*
1922145168	Bruce	Ronald	Rockport	TX	48	Internal Medicine	S	Paroxetine Hcl	Paroxetine Hcl	15	45	1350	353.08			15	45	353.08	1350	*
1922145283	Firestone	Lori	Cleveland	TN	47	Nurse Practitioner	S	Paroxetine Hcl	Paroxetine Hcl	185	213	6265	1711.36	43		47	55	365.49	1620		12
1922148162	Smith	Sidney	Metairie	LA	22	Psychiatry	S	Paroxetine Hcl	Paroxetine Hcl	161	207.1	6188	1711.49	21		81	101	929.33	3008	#
1922148923	Short	Douglas	Raleigh	NC	37	Internal Medicine	S	Paroxetine Hcl	Paroxetine Hcl	39	59	1770	492.34			39	59	492.34	1770	*
1922150531	Lewis	Jawaun	Norman	OK	40	Psychiatry	S	Paroxetine Hcl	Paroxetine Hcl	117	117	3471	695.66	16		12	12	47.7	360	*
1922150580	Dyer	Heidi	Wilsonville	OR	41	Physician Assistant	S	Paroxetine Hcl	Paroxetine Hcl	16	24	720	111.67		#					*
1922150804	Attia-Hanna	Raafat	Plymouth	MA	25	Internal Medicine	S	Paroxetine Hcl	Paroxetine Hcl	25	41	1226	255.51			12	28	198.62	836	*
1922151752	Cash	Richard	Elk Grove Village	IL	17	Internal Medicine	S	Paroxetine Hcl	Paroxetine Hcl	27	39	1170	152.36			13	19	81.68	570	*
1922153139	Tangcuangco	Lauro	Sacramento	CA	6	Family Practice	S	Paroxetine Hcl	Paroxetine Hcl	17	32.7	980	192.16		#					*
1922153261	Zaldivar Borjas	Jose	San Juan	PR	72	Emergency Medicine	S	Paroxetine Hcl	Paroxetine Hcl	11	11	330	102.85			11	11	102.85	330	*
1922154228	Allen	Sharon	Cleveland	OH	39	Nurse Practitioner	S	Paroxetine Hcl	Paroxetine Hcl	25	27	810	215.27			25	27	215.27	810	*
1922154681	Fashakin	Emmanuel	Flushing	NY	36	Family Practice	S	Paroxetine Hcl	Paroxetine Hcl	58	94	2820	472.53	11		33	65	244.79	1950	*
1922155332	Walen	John	Grand Rapids	MI	26	Family Practice	S	Paroxetine Hcl	Paroxetine Hcl	16	32	960	283.2		*					*
1922156462	Smith	Benjamin	Cartersville	GA	13	Family Practice	S	Paroxetine Hcl	Paroxetine Hcl	26	56	1660	235.22		#					*
1922156579	Woreta	Dereje	Silver Spring	MD	24	Internal Medicine	S	Paroxetine Hcl	Paroxetine Hcl	13	34	1020	206.94			13	34	206.94	1020	*
1922156918	Wycoff	Erin	Panorama City	CA	6	Family Practice	S	Paroxetine Hcl	Paroxetine Hcl	14	46.7	1400	186.75			14	46.7	186.75	1400	*
1922156983	Shah	Kishor	Harbor City	CA	6	Internal Medicine	S	Paroxetine Hcl	Paroxetine Hcl	11	36	1080	214.52			11	36	214.52	1080	*
1922156991	Caffrey	Cynthia	Santa Paula	CA	6	Internal Medicine	S	Paroxetine Hcl	Paroxetine Hcl	40	56	1680	398.29			29	45	339.33	1350	*
1922158310	Matheus	Francisco	Silver Spring	MD	24	Internal Medicine	S	Paroxetine Hcl	Paroxetine Hcl	59	164.7	4940	814.38	35	#					#
1922158922	Mcminn	C.	Omaha	NE	31	Family Practice	S	Paroxetine Hcl	Paroxetine Hcl	12	14	420	92.99			12	14	92.99	420	*
1922159037	Garner	Kevin	Maryville	IL	17	Internal Medicine	S	Paroxetine Hcl	Paroxetine Hcl	28	50	1482	449.02		*					*
1922159722	Ebert	Galen	Imlay City	MI	26	Family Practice	S	Paroxetine Hcl	Paroxetine Hcl	11	33	990	72.73		*					*
1922159847	French	Gregory	Lafayette	IN	18	Internal Medicine	S	Paroxetine Er	Paroxetine Hcl	12	12	360	1078.32			12	12	1078.32	360	*
1922159847	French	Gregory	Lafayette	IN	18	Internal Medicine	S	Paroxetine Hcl	Paroxetine Hcl	46	68.9	2067	629.87			28	40.9	389.26	1227	*
1922160894	Brand	David	Colquitt	GA	13	Family Practice	S	Paroxetine Hcl	Paroxetine Hcl	55	69	2048	506.11	13	#					*
1922161223	Halpern	David	Durham	NC	37	Internal Medicine	S	Paroxetine Hcl	Paroxetine Hcl	35	51	1530	380.43		#					*
1922161736	Le	Khoa	Las Vegas	NV	32	Internal Medicine	S	Paroxetine Hcl	Paroxetine Hcl	31	31	757	255.36			18	18	118.16	367	*
1922162049	Scicutella	Angela	Bayside	NY	36	Neuropsychiatry	S	Paroxetine Hcl	Paroxetine Hcl	11	11	330	192.48			11	11	192.48	330	*
1922162791	Manzoku-Kanja	Kathy	Waipahu	HI	15	Family Practice	S	Paroxetine Hcl	Paroxetine Hcl	14	36	1080	233.48			14	36	233.48	1080	*
1922163310	To	Sean	Murrieta	CA	6	Internal Medicine	S	Paroxetine Hcl	Paroxetine Hcl	14	20	600	216.89		#					*
1922164664	Trevino	Marina	El Paso	TX	48	Internal Medicine	S	Paroxetine Hcl	Paroxetine Hcl	26	78	2340	629.34			26	78	629.34	2340	*
1922164961	Abdelsayed	Adel	Huntington Park	CA	6	General Practice	S	Paroxetine Hcl	Paroxetine Hcl	23	49	1470	211.93		#					*
1922166529	Pincus	Jayne	Old Greenwich	CT	9	Internal Medicine	S	Paroxetine Hcl	Paroxetine Hcl	23	53	1590	668.47			23	53	668.47	1590	*
1922166776	Williams	Mariann	Oroville	WA	53	Nurse Practitioner	S	Paroxetine Hcl	Paroxetine Hcl	15	33	980	356.97		#					*
1922167394	Agresti	Mark	West Palm Beach	FL	12	Psychiatry & Neurology	T	Paroxetine Hcl	Paroxetine Hcl	41	60	1785	606.91			19	29	357	855	*
1922167469	Moshey	Angela	Peabody	MA	25	Family Practice	S	Paroxetine Hcl	Paroxetine Hcl	37	55	1650	508.2			37	55	508.2	1650	*
1922168004	Lehman	Dwayne	Lake Arrowhead	CA	6	Physician Assistant	S	Paroxetine Hcl	Paroxetine Hcl	12	12	360	170.22			12	12	170.22	360	*
1922168012	Gray	Ernest	Browning	MT	30	Family Practice	S	Paroxetine Hcl	Paroxetine Hcl	27	27	787	269.27		*					*
1922168293	Mccall	Yvonne	Peoria	IL	17	Physician Assistant	S	Paroxetine Hcl	Paroxetine Hcl	37	44	1314	264.79			22	29	179.77	864	*
1922169028	Sharma	Vijay	Baltimore	MD	24	Internal Medicine	S	Paroxetine Hcl	Paroxetine Hcl	24	28.1	766	464.49			24	28.1	464.49	766	*
1922170265	Mariani	Kathleen	Wauconda	IL	17	Physician Assistant	S	Paroxetine Hcl	Paroxetine Hcl	22	31	930	174.66		*					*
1922170331	Browne	Agnes	Chestertown	MD	24	Nurse Practitioner	S	Paroxetine Hcl	Paroxetine Hcl	26	26	780	299.6		*					*
1922170745	Spier	Inna	Campbell	CA	6	Internal Medicine	S	Paroxetine Hcl	Paroxetine Hcl	17	52	1528	252.03			17	52	252.03	1528	*
1922171362	Cole	Karyl	Roslyn Heights	NY	36	Psychiatry	S	Paroxetine Hcl	Paroxetine Hcl	16	18	540	122.27			16	18	122.27	540	*
1922171628	Mahler	Lisa	Wheeler	TX	48	Nurse Practitioner	S	Paroxetine Hcl	Paroxetine Hcl	17	19	570	151.74		#					*
1922172386	Dey	Marlene	Freehold	NJ	34	Nurse Practitioner	S	Paroxetine Hcl	Paroxetine Hcl	30	30	861	466.03			30	30	466.03	861	*
1922172832	Baky	Emad	Niles	OH	39	Obstetrics & Gynecology	S	Paroxetine Hcl	Paroxetine Hcl	12	12	360	95.94		*					*
1922173277	Shah	Kumudchandra	Gadsden	AL	1	Pulmonary Disease	S	Paroxetine Hcl	Paroxetine Hcl	89	145	4350	817.57	20	#					#
1922173889	Harris	Toni	Fayetteville	NC	37	Anesthesiology	S	Paroxetine Hcl	Paroxetine Hcl	13	13	390	82.84			13	13	82.84	390	*
1922174143	Mody	Gana	Corona	CA	6	Psychiatry	S	Paroxetine Hcl	Paroxetine Hcl	46	91.4	2677	658.92	16	#					#
1922174234	Mader	Gerald	Franklin	IN	18	Family Practice	S	Paroxetine Hcl	Paroxetine Hcl	32	36	957	423.14			0	0	0	0	#
1922174457	Giangola	Joseph	Paramus	NJ	34	Internal Medicine	S	Paroxetine Hcl	Paroxetine Hcl	12	20	600	245.82			12	20	245.82	600	*
1922175124	Muneshwar	Victor	Berwick	PA	42	Psychiatry	S	Paroxetine Hcl	Paroxetine Hcl	24	24	705	119.72			24	24	119.72	705	*
1922175660	Selenke	James	Hudson	IA	19	Family Practice	S	Paroxetine Hcl	Paroxetine Hcl	18	48.7	1460	194.27			18	48.7	194.27	1460	*
1922175777	Aburto-Erazo	Julia	Baldwin Park	CA	6	Nurse Practitioner	S	Paroxetine Hcl	Paroxetine Hcl	11	27.3	820	125.43			11	27.3	125.43	820	*
1922175801	Menor	Ricky	Los Angeles	CA	6	Internal Medicine	S	Paroxetine Hcl	Paroxetine Hcl	29	87	2610	492.62	11	#					*
1922175835	Hagh	Parissa	Irvine	CA	6	Neurology	S	Paroxetine Hcl	Paroxetine Hcl	58	153	4524	808.33	20	#					#
1922175934	Castro	Charissa	Bellflower	CA	6	Internal Medicine	S	Paroxetine Hcl	Paroxetine Hcl	28	54	1620	284.99		#					*
1922176064	Cochrane	Bruce	Watertown	WI	55	Family Practice	S	Paroxetine Hcl	Paroxetine Hcl	26	51	1530	473.8			26	51	473.8	1530	*
1922176239	Khezrian	Mohammad	Phoenix	AZ	4	Geriatric Medicine	S	Paroxetine Hcl	Paroxetine Hcl	19	41	1230	226.67		#					*
1922176643	Bishop	Staci	Springfield	CO	8	Physician Assistant	S	Paroxetine Hcl	Paroxetine Hcl	23	23	690	187.42			0	0	0	0	#
1922178052	Klein	Jeremy	Louisa	KY	21	Family Practice	S	Paroxetine Hcl	Paroxetine Hcl	40	48	1440	196.48			20	20	93.37	600	*
1922178557	Kroll	Sherry	Putnam	CT	9	Internal Medicine	S	Paroxetine Hcl	Paroxetine Hcl	26	78	2340	490.41		#					*
1922178847	Straface	David	Carmel	CA	6	Internal Medicine	S	Paroxetine Hcl	Paroxetine Hcl	24	53.8	1613	314.1			24	53.8	314.1	1613	*
1922179175	Kirk	Michael	Waterloo	IL	17	Family Practice	S	Paroxetine Hcl	Paroxetine Hcl	75	153.4	4602	803.74	16	#					#
1922179639	Rubinstein	Rita	Brea	CA	6	Family Practice	S	Paroxetine Er	Paroxetine Hcl	11	11	330	849.89			11	11	849.89	330	*
1922179639	Rubinstein	Rita	Brea	CA	6	Family Practice	S	Paroxetine Hcl	Paroxetine Hcl	13	13	390	181.74		*					*
1922179829	Kwoon	Jeremiah	Anaheim	CA	6	Family Practice	S	Paroxetine Hcl	Paroxetine Hcl	30	100	3000	473.8	12		30	100	473.8	3000		12
1922180587	Raytses	Natalya	Forest Hills	NY	36	Family Practice	S	Paroxetine Hcl	Paroxetine Hcl	58	60	1800	280.81			58	60	280.81	1800	*
1922180595	Billakanti	Gnaneswer	Las Vegas	NV	32	Internal Medicine	S	Paroxetine Hcl	Paroxetine Hcl	11	11	330	213.23			11	11	213.23	330	*
1922180694	Shah	Gaurang	Richmond	KY	21	Internal Medicine	S	Paroxetine Hcl	Paroxetine Hcl	203	251	7470	2065.78	33		133	165	1485.46	4890		21
1922180884	Davisson	Rebecca	New Castle	IN	18	Family Practice	S	Paroxetine Hcl	Paroxetine Hcl	34	48.2	1447	378.37		#					*
1922182682	Ajang	Mahmoud	San Pedro	CA	6	Psychiatry	S	Paroxetine Hcl	Paroxetine Hcl	19	27	810	198.58		#					*
1922182914	Vanderheiden	Sonya	Santa Rosa	CA	6	Family Practice	S	Paroxetine Hcl	Paroxetine Hcl	12	40	1200	221.36			12	40	221.36	1200	*
1922184126	Iordache	Claudia	Elmhurst	NY	36	Psychiatry	S	Paroxetine Hcl	Paroxetine Hcl	12	12	360	40.08			0	0	0	0	#
1922184498	Ojha	Smita	The Villages	FL	12	Family Practice	S	Paroxetine Hcl	Paroxetine Hcl	24	72	2160	598.05			24	72	598.05	2160	*
1922184712	Pine	Patrick	Saco	ME	23	Family Practice	S	Paroxetine Hcl	Paroxetine Hcl	23	53	1590	399.28		#					*
1922184886	Toth	Jeanette	Murphys	CA	6	Nurse Practitioner	S	Paroxetine Hcl	Paroxetine Hcl	15	25	750	344.32		#					*
1922185073	Hirpara	Jayant	Towson	MD	24	Internal Medicine	S	Paroxetine Hcl	Paroxetine Hcl	49	49.1	1391	839.15		#					*
1922185792	Khodzinsky	Roman	Hamden	CT	9	Internal Medicine	S	Paroxetine Hcl	Paroxetine Hcl	11	31	930	201.01			11	31	201.01	930	*
1922186394	Sigman	Melvin	Los Angeles	CA	6	Psychiatry	S	Paroxetine Hcl	Paroxetine Hcl	31	31	928	250.17		*					*
1922186485	Olfato	Blesilda	Sarasota	FL	12	Internal Medicine	S	Paroxetine Hcl	Paroxetine Hcl	19	19.1	498	115.92			19	19.1	115.92	498	*
1922186683	Amin	Mihir	Roseville	CA	6	Internal Medicine	S	Paroxetine Hcl	Paroxetine Hcl	18	60	1800	431.76		#					*
1922186923	Ferrer	Ramon	Fair Oaks	CA	6	Psychiatry	S	Paroxetine Hcl	Paroxetine Hcl	13	15	450	68.63		*					*
1922186998	Dougherty	Kevin	Raleigh	NC	37	Internal Medicine	S	Paroxetine Hcl	Paroxetine Hcl	21	27	802	133.37			21	27	133.37	802	*
1922187301	Cooper	Sarah	Middletown	IN	18	Nurse Practitioner	S	Paroxetine Hcl	Paroxetine Hcl	15	22	660	117.7		*					*
1922188705	Jones	Melinda	Norman	OK	40	Nurse Practitioner	S	Paroxetine Hcl	Paroxetine Hcl	19	19	570	216.7			19	19	216.7	570	*
1922189125	Sevilla	Tomas	Los Angeles	CA	6	Internal Medicine	S	Paroxetine Hcl	Paroxetine Hcl	16	28	840	202.25			16	28	202.25	840	*
1922189224	Dash	Jeffrey	Port Charlotte	FL	12	Internal Medicine	S	Paroxetine Hcl	Paroxetine Hcl	14	38	1124	309.17			14	38	309.17	1124	*
1922189877	Shukla	Nilima	Gastonia	NC	37	Psychiatry	S	Paroxetine Hcl	Paroxetine Hcl	21	21	537	182.08	13	*					*
1922189927	Barker	James	Hickory	NC	37	Psychiatry	S	Paroxetine Hcl	Paroxetine Hcl	19	27	780	360.93		*					*
1922189950	Hashemi	Seyed	Brooklyn	NY	36	Psychiatry	S	Paroxetine Hcl	Paroxetine Hcl	22	54	1620	362.12		#					*
1922190677	Chandrahasan	Gopinath	San Antonio	TX	48	Internal Medicine	S	Paroxetine Hcl	Paroxetine Hcl	12	12	360	105.9			12	12	105.9	360	*
1922191097	Ling	Henry	Wynnewood	PA	42	Internal Medicine	S	Paroxetine Hcl	Paroxetine Hcl	29	87	2610	459.89			29	87	459.89	2610	*
1922191410	Soares	Ana	Sacramento	CA	6	Psychiatry & Neurology	T	Paroxetine Hcl	Paroxetine Hcl	25	25	750	151.78			0	0	0	0	#
1922191964	Young	Donald	Houston	TX	48	General Practice	S	Paroxetine Hcl	Paroxetine Hcl	46	72	2160	431.99			30	50	324.63	1500	*
1922192517	Deingeniis	Antoinette	Wayne	NJ	34	Family Practice	S	Paroxetine Hcl	Paroxetine Hcl	16	48	1440	423.83			16	48	423.83	1440	*
1922193069	Battle	Ron	Bellingham	WA	53	Family Practice	S	Paroxetine Hcl	Paroxetine Hcl	26	26	780	266.19			26	26	266.19	780	*
1922193895	Gutierrez	Robert	Miami	FL	12	Internal Medicine	S	Paroxetine Hcl	Paroxetine Hcl	13	26	780	152.83			13	26	152.83	780	*
1922194315	Johnson	Mary	Raymond	NH	33	Nurse Practitioner	S	Paroxetine Hcl	Paroxetine Hcl	19	53	1590	498.83		#					*
1922194695	Heyerman	Richard	Medford	OR	41	Family Practice	S	Paroxetine Hcl	Paroxetine Hcl	28	45.1	1337	451.75			28	45.1	451.75	1337	*
1922194778	Londino	Elizabeth	Jackson	TN	47	Family Practice	S	Paroxetine Hcl	Paroxetine Hcl	25	54	1620	345.21		#					*
1922194992	Aziz	Asif	Greenville	TX	48	Internal Medicine	S	Paroxetine Hcl	Paroxetine Hcl	26	54	1617	433.51		#					*
1922195445	Bunch	Sherri	Lebanon	KY	21	Nurse Practitioner	S	Paroxetine Hcl	Paroxetine Hcl	14	16	480	115.18		*					*
1922195494	Mosley	Jessie	Lewistown	PA	42	Family Practice	S	Paroxetine Hcl	Paroxetine Hcl	34	70	2100	452.28	12	#					*
1922195999	Joseph	Kalappurackal	Troy	MI	26	Psychiatry	S	Paroxetine Er	Paroxetine Hcl	16	16	480	3523.73		*					*
1922195999	Joseph	Kalappurackal	Troy	MI	26	Psychiatry	S	Paroxetine Hcl	Paroxetine Hcl	69	129	3870	727.51	15		53	105	634.86	3150	#
1922196237	Adams	Cheri	Warren	OH	39	Nurse Practitioner	S	Paroxetine Hcl	Paroxetine Hcl	13	23	690	144.54		*					*
1922196278	Kaplan	Albert	Cherry Hill	NJ	34	Psychiatry	S	Paroxetine Hcl	Paroxetine Hcl	12	34	1020	100.25			12	34	100.25	1020	*
1922196906	Witherspoon	Barbara	Knoxville	TN	47	Nurse Practitioner	S	Paroxetine Hcl	Paroxetine Hcl	12	12	360	217.75			12	12	217.75	360	*
1922197136	Bridgers	Stephen	Clarkton	NC	37	Family Practice	S	Paroxetine Hcl	Paroxetine Hcl	23	37	1110	206.49		#					*
1922197151	Hammoud	Annissa	Brighton	MI	26	Pediatric Medicine	S	Paroxetine Hcl	Paroxetine Hcl	25	51	1530	234.36			25	51	234.36	1530	*
1922197300	Campagna	Kristine	Latham	NY	36	Family Practice	S	Paroxetine Hcl	Paroxetine Hcl	17	33	990	158.59		#					*
1922197417	Arteaga	Diana	Sonora	TX	48	Physician Assistant	S	Paroxetine Hcl	Paroxetine Hcl	15	27	810	103.95			15	27	103.95	810	*
1922197722	Patel	Bharat	Dallas	TX	48	Psychiatry	S	Paroxetine Hcl	Paroxetine Hcl	41	41	1230	127.45			12	12	49.46	360	*
1922198647	Dulock	Malcolm	Cumming	GA	13	Family Practice	S	Paroxetine Hcl	Paroxetine Hcl	12	16	480	91.23			12	16	91.23	480	*
1922199538	Felton	Michael	Church Point	LA	22	Family Practice	S	Paroxetine Hcl	Paroxetine Hcl	108	118	3478	600.43	20		75	81	409.36	2384	*
1922200617	Kasalova	Marketa	Hazelwood	MO	29	Internal Medicine	S	Paroxetine Hcl	Paroxetine Hcl	19	41	1230	466.55			19	41	466.55	1230	*
1922201425	Carta Sanchez	Vivian	West Palm Beach	FL	12	Nurse Practitioner	S	Paroxetine Hcl	Paroxetine Hcl	31	55	1650	268.83		#					*
1922203157	Jordan-Manzano	Carlos	Torrance	CA	6	Psychiatry	S	Paroxetine Hcl	Paroxetine Hcl	34	34	1020	278.22			12	12	124.44	360	*
1922203595	Morales	Melisa	Joliet	IL	17	Nurse Practitioner	S	Paroxetine Hcl	Paroxetine Hcl	25	63	1890	259.37		#					*
1922203629	Brito	Carmen	Bayamon	PR	72	Psychiatry	S	Paroxetine Hcl	Paroxetine Hcl	47	49	1378	326.58	14		12	14	100.66	420	*
1922203843	Darling	Amanda	West Palm Beach	FL	12	Psychiatry	S	Paroxetine Hcl	Paroxetine Hcl	16	38	1140	307.27		*					*
1922204411	Donlou	John	Torrance	CA	6	Psychiatry & Neurology	T	Paroxetine Hcl	Paroxetine Hcl	19	39	1170	421.14		#					*
1922206127	Burla	Kiran	Washington	IN	18	Internal Medicine	S	Paroxetine Hcl	Paroxetine Hcl	40	40	1116	668.71			27	27	443.16	726	*
1922206945	Sanchez-Almira	Miguel	Brooklyn	NY	36	Psychiatry	S	Paroxetine Hcl	Paroxetine Hcl	113	121	3600	609.63	12		78	81	502.39	2415	*
1922208024	Ganz	Becky	Saint Louis	MO	29	Nurse Practitioner	S	Paroxetine Hcl	Paroxetine Hcl	20	60	1800	232.28		#					*
1922208222	Vemuluri	Ramakanth	Montgomery	AL	1	Psychiatry	S	Paroxetine Er	Paroxetine Hcl	25	29.2	845	2683.92		*					*
1922208222	Vemuluri	Ramakanth	Montgomery	AL	1	Psychiatry	S	Paroxetine Hcl	Paroxetine Hcl	120	148	4440	1138.12	20		67	85	605.98	2550	*
1922208891	Fernandez	Adela	Plantation	FL	12	General Practice	S	Paroxetine Hcl	Paroxetine Hcl	17	31	930	191.03		*					*
1922210178	Siddiqui	Ali	New Berlin	WI	55	Family Practice	S	Paroxetine Hcl	Paroxetine Hcl	13	39	1170	237.12			13	39	237.12	1170	*
1922210228	Carroccio	James	N Ridgeville	OH	39	Family Practice	S	Paroxetine Hcl	Paroxetine Hcl	15	23	690	127.06			15	23	127.06	690	*
1922210251	Petersen	Erik	San Bernardino	CA	6	Psychiatry & Neurology	T	Paroxetine Hcl	Paroxetine Hcl	13	13	390	90.66		*					*
1922210426	Peck	Charles	Colorado Springs	CO	8	Psychiatry	S	Paroxetine Hcl	Paroxetine Hcl	22	34	983	308.97		*					*
1922211226	Dunn	Starr	New Ulm	MN	27	Nurse Practitioner	S	Paroxetine Hcl	Paroxetine Hcl	15	15	450	173.3			0	0	0	0	#
1922211465	Garwood	Elizabeth	Harrisonville	MO	29	Psychiatry	S	Paroxetine Hcl	Paroxetine Hcl	51	51	1460	449.48			0	0	0	0	#
1922212117	Williams	Jeremy	Weston	WV	54	Family Practice	S	Paroxetine Hcl	Paroxetine Hcl	12	20	600	119.24			12	20	119.24	600	*
1922212174	Sussal	Joshua	Greenbelt	MD	24	Psychiatry	S	Paroxetine Hcl	Paroxetine Hcl	70	96	2844	468.45			57	73	373.94	2177	*
1922212364	Curlee	Chad	Saginaw	TX	48	Family Practice	S	Paroxetine Hcl	Paroxetine Hcl	20	28	840	197.16			20	28	197.16	840	*
1922215771	Kuhns	David	Montoursville	PA	42	Family Practice	S	Paroxetine Hcl	Paroxetine Hcl	21	31.5	945	205.6		*					*
1922216191	Bortan	Elena	Burlington	MA	25	Neurology	S	Paroxetine Hcl	Paroxetine Hcl	13	39	1170	192.19			13	39	192.19	1170	*
1922216415	O'connor	Margaret	Boston	MA	25	Nurse Practitioner	S	Paroxetine Hcl	Paroxetine Hcl	14	14	420	77.8		*					*
1922216902	Kapur	Aarti	Burlington	NC	37	Psychiatry	S	Paroxetine Hcl	Paroxetine Hcl	12	30	900	140.04			12	30	140.04	900	*
1922217116	Fornos	Annette	Miami	FL	12	Internal Medicine	S	Paroxetine Hcl	Paroxetine Hcl	12	16	480	186.17			12	16	186.17	480	*
1922217306	Knebl Kohl	Gisela	Winston Salem	NC	37	Psychiatry	S	Paroxetine Hcl	Paroxetine Hcl	11	11	314	129.73			11	11	129.73	314	*
1922217629	Murphy	Michael	Springfield	IL	17	Internal Medicine	S	Paroxetine Hcl	Paroxetine Hcl	48	66	1976	523.29			25	27	180.79	810	*
1922217678	Demattos	Natasha	Lewiston	ID	16	Neurology	S	Paroxetine Hcl	Paroxetine Hcl	18	18	540	71.7			18	18	71.7	540	*
1922217728	Lubin	Andrew	Winchester	MA	25	Internal Medicine	S	Paroxetine Hcl	Paroxetine Hcl	54	134	4020	825.89	19	#					#
1922218163	Ashton	Amy	Thibodaux	LA	22	Obstetrics & Gynecology	S	Paroxetine Hcl	Paroxetine Hcl	26	34	1020	211.45			26	34	211.45	1020	*
1922219294	Pappas	John	Lexington	KY	21	Internal Medicine	S	Paroxetine Hcl	Paroxetine Hcl	26	26	420	234.65		#					*
1922219724	Gauthier	Agnieszka	Sharon	PA	42	Psychiatry & Neurology	T	Paroxetine Hcl	Paroxetine Hcl	19	19	406	117.31		*					*
1922231257	Felts	Carol	Christiansburg	VA	51	Nurse Practitioner	S	Paroxetine Hcl	Paroxetine Hcl	34	36	1080	232.47			22	22	133.97	660	*
1922232339	Ramdhani	Ritesh	New York	NY	36	Neurology	S	Paroxetine Hcl	Paroxetine Hcl	11	11	330	39.34			11	11	39.34	330	*
1922232644	Pareek	Pallav	Coos Bay	OR	41	Psychiatry	S	Paroxetine Hcl	Paroxetine Hcl	12	12	360	118.22			0	0	0	0	#
1922232685	Cleary	Nancy Ann	Wilmington	DE	10	Nurse Practitioner	S	Paroxetine Hcl	Paroxetine Hcl	130	144	4320	1564.28	15		17	23	284.43	690	*
1922232941	Hodges	Todd	Candler	NC	37	Family Practice	S	Paroxetine Hcl	Paroxetine Hcl	31	49	1470	379.84			31	49	379.84	1470	*
1922233261	Lund	Jared	Deer River	MN	27	Family Practice	S	Paroxetine Hcl	Paroxetine Hcl	20	42	1219	171.54		#					*
1922233360	Weiskopf	Marc	Peabody	MA	25	Neurology	S	Paroxetine Hcl	Paroxetine Hcl	12	12	360	110.06			0	0	0	0	#
1922233568	Moreland	Kristina	Kansas City	MO	29	Internal Medicine	S	Paroxetine Hcl	Paroxetine Hcl	19	41	1230	248.86		#					*
1922233618	Orendorff	Christopher	Sallisaw	OK	40	Family Practice	S	Paroxetine Hcl	Paroxetine Hcl	57	81	2430	602.86	11		43	59	492.13	1770	*
1922233873	Prince Bolivar	Carla	Farmington	MO	29	Internal Medicine	S	Paroxetine Hcl	Paroxetine Hcl	45	53	1590	458.6			28	36	302.15	1080	*
1922234343	Thomas	Kimberly	Anchorage	AK	2	Family Practice	S	Paroxetine Hcl	Paroxetine Hcl	26	26	364	149.8			0	0	0	0	#
1922234475	Miller	Jessica	Saint Louis	MO	29	Family Practice	S	Paroxetine Hcl	Paroxetine Hcl	25	52.3	1568	420.71			25	52.3	420.71	1568	*
1922234731	Albert	Aaron	Wilmington	NC	37	Psychiatry	S	Paroxetine Hcl	Paroxetine Hcl	22	28	840	219.53			11	17	97.3	510	*
1922235506	Hernandez	Gloria	Summerfield	FL	12	Internal Medicine	S	Paroxetine Hcl	Paroxetine Hcl	60	112	3356	789.11	16		20	56	379.71	1680	*
1922236181	Romine	Megan	West Des Moines	IA	19	Internal Medicine	S	Paroxetine Hcl	Paroxetine Hcl	47	87	2610	502.74			47	87	502.74	2610	*
1922236454	Olsen	Blaine	Pocatello	ID	16	Family Practice	S	Paroxetine Hcl	Paroxetine Hcl	26	59.7	1790	375.26		#					*
1922236496	Plachy	Terri	Crest Hill	IL	17	Nurse Practitioner	S	Paroxetine Hcl	Paroxetine Hcl	12	18	540	146.43		*					*
1922236603	Mansourkhani	Shiva	El Paso	TX	48	Psychiatry	S	Paroxetine Hcl	Paroxetine Hcl	21	23.2	696	243.06		#					*
1922236736	Cevallos	Jose	West Palm Beach	FL	12	Internal Medicine	S	Paroxetine Hcl	Paroxetine Hcl	86	168.2	5045	1229.2	23	#					#
1922237163	Adepoju	Grace	Guilderland	NY	36	Nurse Practitioner	S	Paroxetine Hcl	Paroxetine Hcl	26	26	780	113.22		*					*
1922237411	Pierce	Samuel	Jackson	MS	28	Internal Medicine	S	Paroxetine Hcl	Paroxetine Hcl	76	96	1941	594.77		#					*
1922237643	Chua	Meriam	Dover	DE	10	Psychiatry	S	Paroxetine Hcl	Paroxetine Hcl	33	41	1230	327.44		*					*
1922238112	Equihua	Paulino	Downey	CA	6	Family Practice	S	Paroxetine Hcl	Paroxetine Hcl	12	35.3	1060	215.39		#					*
1922238344	Larsen	Andrew	Yelm	WA	53	Family Practice	S	Paroxetine Hcl	Paroxetine Hcl	14	42	1260	405.93		#					*
1922238732	Goldfish	Randall	Kearney	NE	31	Family Practice	S	Paroxetine Hcl	Paroxetine Hcl	12	32	960	138.32		#					*
1922238880	Ngo	Gilda	Los Angeles	CA	6	General Practice	T	Paroxetine Hcl	Paroxetine Hcl	12	12	360	97.56			12	12	97.56	360	*
1922241942	Diaz	Anacleto	Grand Rapids	MI	26	Internal Medicine	S	Paroxetine Hcl	Paroxetine Hcl	32	56	1680	540.35			32	56	540.35	1680	*
1922241959	Hartman	Daniel	Nashville	TN	47	Family Practice	S	Paroxetine Hcl	Paroxetine Hcl	16	44	1320	423.06		*					*
1922242841	Tauro	Nelson	Edgewood	KY	21	Psychiatry	S	Paroxetine Hcl	Paroxetine Hcl	69	77	2310	695.4	20		11	17	145.92	510	*
1922244664	Chandler	Robert	Erie	PA	42	Family Practice	S	Paroxetine Hcl	Paroxetine Hcl	38	62	1860	420.18		#					*
1922245604	Roy	Donna	Milwaukee	WI	55	Nurse Practitioner	S	Paroxetine Hcl	Paroxetine Hcl	26	32	960	256.89		*					*
1922246503	Slate	Colleen	Christiansburg	VA	51	Nurse Practitioner	S	Paroxetine Hcl	Paroxetine Hcl	29	63	1890	361.83		#					*
1922246594	Lewis	Matthew	Ashland	KY	21	Family Practice	S	Paroxetine Hcl	Paroxetine Hcl	59	119	3570	484.58	15	#					#
1922246743	Metzger Smith	Caryn	Jamaica Plain	MA	25	Certified Clinical Nurse Specialist	S	Paroxetine Hcl	Paroxetine Hcl	12	12	360	159.76			0	0	0	0	#
1922247980	Chaussee	Michelle	Vermillion	SD	46	Physician Assistant	S	Paroxetine Hcl	Paroxetine Hcl	19	19	570	119.38			19	19	119.38	570	*
1922249267	Rappe	Scott	Tyrone	GA	13	Internal Medicine	S	Paroxetine Hcl	Paroxetine Hcl	19	27	810	144.96		#					*
1922250802	Smith	Julianne	Shoreham	NY	36	Nurse Practitioner	S	Paroxetine Hcl	Paroxetine Hcl	16	48	1440	310.97			16	48	310.97	1440	*
1922252345	Ruppenthal	Sarah	Belpre	OH	39	Physician Assistant	S	Paroxetine Hcl	Paroxetine Hcl	60	90	2700	587.55	12		32	62	427.17	1860	*
1922253269	Adames-Mendez	Widalys	Marietta	OH	39	Family Practice	S	Paroxetine Hcl	Paroxetine Hcl	14	38	1140	172.45		*					*
1922255496	Kohlleppel	Shelley	Lakehills	TX	48	Family Practice	S	Paroxetine Hcl	Paroxetine Hcl	12	28	840	170.61			12	28	170.61	840	*
1922256775	Johnson	Candy	Farmington	IL	17	Nurse Practitioner	S	Paroxetine Hcl	Paroxetine Hcl	27	35	1050	267.47			27	35	267.47	1050	*
1922257088	Sharp	Molly	Salem	VA	51	Physician Assistant	S	Paroxetine Hcl	Paroxetine Hcl	90	116.1	3449	845.7	19		27	41	389.03	1230	*
1922258565	Kats	Kimberly	Worcester	MA	25	Nurse Practitioner	S	Paroxetine Hcl	Paroxetine Hcl	11	23	690	231.05			0	0	0	0	#
1922259324	Greenwood	Donna	Portland	ME	23	Internal Medicine	S	Paroxetine Hcl	Paroxetine Hcl	57	135	4050	1183.9	14		57	135	1183.9	4050		14
1922260496	Patel	Rohit	Cross Lanes	WV	54	Family Practice	S	Paroxetine Hcl	Paroxetine Hcl	35	92	2760	664.04			24	60	420	1800	*
1922260827	Vega	Marco	Austin	TX	48	Psychiatry	S	Paroxetine Hcl	Paroxetine Hcl	13	15	450	83.6		*					*
1922261080	Meer	Shahnawaz	Lakewood	NY	36	Psychiatry	S	Paroxetine Hcl	Paroxetine Hcl	17	19	545	227.63		*					*
1922261114	Modi	Preeti	Springfield	MO	29	Internal Medicine	S	Paroxetine Hcl	Paroxetine Hcl	28	67	2010	351.01		#					*
1922261270	Ramirez-Zamora	Adolfo	Gainesville	FL	12	Neurology	S	Paroxetine Er	Paroxetine Hcl	11	11	330	843.5			11	11	843.5	330	*
1922261270	Ramirez-Zamora	Adolfo	Gainesville	FL	12	Neurology	S	Paroxetine Hcl	Paroxetine Hcl	25	33	990	128.27		#					*
1922261585	Mehta	Pooja	Houston	TX	48	Internal Medicine	S	Paroxetine Hcl	Paroxetine Hcl	23	23	623	401.71			23	23	401.71	623	*
1922261759	Rahman	Ahmadur	Nyack	NY	36	Internal Medicine	S	Paroxetine Hcl	Paroxetine Hcl	18	32	960	246.46			18	32	246.46	960	*
1922261874	Mercer	Lauren	Hamden	CT	9	Psychiatry	S	Paroxetine Hcl	Paroxetine Hcl	61	91	2632	864.64	11		48	78	738.67	2242	*
1922261932	Hoogesteger	Carl	Portland	OR	41	Family Practice	S	Paroxetine Hcl	Paroxetine Hcl	21	29	870	154.61		#					*
1922262146	Nenninger	Tabitha	Vancouver	WA	53	Internal Medicine	S	Paroxetine Hcl	Paroxetine Hcl	31	63	1890	505.4		#					*
1922263078	Schroeder	Rebecca	Portland	ME	23	Nurse Practitioner	S	Paroxetine Hcl	Paroxetine Hcl	17	17	510	104.07			0	0	0	0	#
1922263888	Mcnulty	Samuel	Charleston	SC	45	Internal Medicine	S	Paroxetine Hcl	Paroxetine Hcl	18	48	1440	231.68			18	48	231.68	1440	*
1922264605	Parenti	Katherine	Elk Grove Village	IL	17	Family Practice	S	Paroxetine Hcl	Paroxetine Hcl	22	42	1260	308.42		#					*
1922265099	Abraham	Benjamin	Shaker Heights	OH	39	Anesthesiology	S	Paroxetine Hcl	Paroxetine Hcl	53	57.1	1671	480.98	14	#					#
1922265123	Gupta	Anjali	Fergus Falls	MN	27	Internal Medicine	S	Paroxetine Hcl	Paroxetine Hcl	26	52	1520	228.49			26	52	228.49	1520	*
1922266162	Hiles	Stacey	Renton	WA	53	Family Practice	S	Paroxetine Hcl	Paroxetine Hcl	37	37	1084	484.37			37	37	484.37	1084	*
1922266261	Guadagno	Brian	Saranac Lake	NY	36	Internal Medicine	S	Paroxetine Hcl	Paroxetine Hcl	11	29	870	275.69		*					*
1922267012	Kaur	Harleen	Parlin	NJ	34	Family Practice	S	Paroxetine Hcl	Paroxetine Hcl	13	15	450	51.99		*					*
1922267152	Samonte	Enrique	Wilkes Barre	PA	42	Family Practice	S	Paroxetine Hcl	Paroxetine Hcl	24	48	1440	289.55		#					*
1922267368	Kates	Charity	Harrisburg	NC	37	Family Practice	S	Paroxetine Hcl	Paroxetine Hcl	11	25	750	118.62			11	25	118.62	750	*
1922267442	Reece	Cynthia	Unicoi	TN	47	Osteopathic Manipulative Medicine	S	Paroxetine Hcl	Paroxetine Hcl	20	52	1560	793.84		#					*
1922267566	Seichepine	Kelly	Concord	NH	33	Internal Medicine	S	Paroxetine Hcl	Paroxetine Hcl	23	57	1710	417.12		#					*
1922268333	White	Justin	Roanoke	VA	51	Psychiatry	S	Paroxetine Hcl	Paroxetine Hcl	15	15	423	190.2			0	0	0	0	#
1922268911	Trauth	Kyle	Morrilton	AR	5	Family Practice	S	Paroxetine Hcl	Paroxetine Hcl	29	47	1304	581.46		#					*
1922269018	Lamm	Kevin	Fayetteville	NC	37	Psychiatry	S	Paroxetine Hcl	Paroxetine Hcl	54	80	2400	637.9	11	*					*
1922269489	Fankhauser	Bradley	Mukilteo	WA	53	Internal Medicine	S	Paroxetine Hcl	Paroxetine Hcl	19	57	1710	199.47		#					*
1922269687	Carney	Tricia	Colby	KS	20	Nurse Practitioner	S	Paroxetine Hcl	Paroxetine Hcl	15	19	570	285.81			0	0	0	0	#
1922270362	Javernick	Michael	Williamsburg	VA	51	Family Practice	S	Paroxetine Hcl	Paroxetine Hcl	11	33	990	211.56			11	33	211.56	990	*
1922271857	Kalola	Sandeep	Minneapolis	MN	27	Family Practice	S	Paroxetine Hcl	Paroxetine Hcl	24	56	1680	374.3		#					*
1922273176	Chand	Kishan	Victoria	TX	48	Family Practice	S	Paroxetine Hcl	Paroxetine Hcl	71	89	2670	569.95			71	89	569.95	2670	*
1922273432	Snyder	John	Fishersville	VA	51	Internal Medicine	S	Paroxetine Hcl	Paroxetine Hcl	29	47	1410	212.65			17	35	152.68	1050	*
1922273796	Gray	Gary	Birmingham	AL	1	Family Practice	S	Paroxetine Hcl	Paroxetine Hcl	16	40	1200	417.18			16	40	417.18	1200	*
1922273929	Dunaevsky	Victoria	Pittsburgh	PA	42	Family Practice	S	Paroxetine Hcl	Paroxetine Hcl	11	21	630	175.34			11	21	175.34	630	*
1922274968	Zhang	David	Tacoma	WA	53	Advanced Heart Failure and Transplant Cardiology	S	Paroxetine Hcl	Paroxetine Hcl	13	13	390	110.76			0	0	0	0	#
1922275007	Wu	Wuu-Shyong	Montebello	CA	6	Internal Medicine	S	Paroxetine Hcl	Paroxetine Hcl	22	22.2	533	198.67		#					*
1922275031	Mccabe	Daniel	Hood River	OR	41	Psychiatry	S	Paroxetine Hcl	Paroxetine Hcl	21	23	690	208.6		*					*
1922275098	Haq	Mahenaaz	Plano	TX	48	Geriatric Medicine	S	Paroxetine Hcl	Paroxetine Hcl	58	153.8	4615	796.03	18		58	153.8	796.03	4615		18
1922275882	Blanchard	Jennifer	Wenatchee	WA	53	Nurse Practitioner	S	Paroxetine Hcl	Paroxetine Hcl	56	74.2	2173	695.05			17	35	303.42	1035	*
1922277227	Shah	Apurva	Largo	FL	12	Internal Medicine	S	Paroxetine Hcl	Paroxetine Hcl	50	128	3840	1202.55	13	#					#
1922280254	Mayhew	Jami	Wood River	IL	17	Nurse Practitioner	S	Paroxetine Hcl	Paroxetine Hcl	18	18	205	126.11			18	18	126.11	205	*
1922280528	Wood	Elizabeth	Daphne	AL	1	Internal Medicine	S	Paroxetine Hcl	Paroxetine Hcl	16	48	1440	261.23		*					*
1922281419	Quan	Helen	Seattle	WA	53	General Practice	S	Paroxetine Hcl	Paroxetine Hcl	18	26.1	781	286.75			18	26.1	286.75	781	*
1922281633	De Leon	Andre	Granville	OH	39	Family Practice	S	Paroxetine Hcl	Paroxetine Hcl	16	26	764	139.36			16	26	139.36	764	*
1922287515	Kakumanu	Anil	Batavia	OH	39	Internal Medicine	S	Paroxetine Hcl	Paroxetine Hcl	76	168	5040	1106.36	19		60	146	944.92	4380	#
1922289628	Gupta	Neelam	San Jacinto	CA	6	Internal Medicine	S	Paroxetine Hcl	Paroxetine Hcl	59	75.1	2096	546.42	19		29	43.1	332.77	1136	#
1922290675	Juvvadi	Raghu	Spring Hill	FL	12	Nephrology	S	Paroxetine Hcl	Paroxetine Hcl	33	99	2970	1144.09	13	#					*
1922290758	Kourdoni	Hamid	Yuba City	CA	6	Family Practice	S	Paroxetine Hcl	Paroxetine Hcl	31	61	1808	338.28			14	36	223.74	1080	*
1922291426	Hashmat	Aisha	Anderson	IN	18	Family Practice	S	Paroxetine Hcl	Paroxetine Hcl	15	39	1170	239.76		*					*
1922291566	Hanify	Katherine	Kennebunk	ME	23	Internal Medicine	S	Paroxetine Hcl	Paroxetine Hcl	21	39	1170	252.16		#					*
1922292143	Musteti-Oprea	Laura	Twin Falls	ID	16	Psychiatry	S	Paroxetine Hcl	Paroxetine Hcl	49	65	1912	507.86			36	38	276.71	1101	*
1922292945	Poulopoulos	Markos	Bangor	ME	23	Neurology	S	Paroxetine Hcl	Paroxetine Hcl	21	23	690	231.13		*					*
1922293109	Hedges	Sherri	Milan	MO	29	Nurse Practitioner	S	Paroxetine Hcl	Paroxetine Hcl	26	46	1357	223.58		#					*
1922294990	Howard	Courtney	East Haven	CT	9	Physician Assistant	S	Paroxetine Hcl	Paroxetine Hcl	27	43	1290	282.67		#					*
1922295393	Carmona	Eduardo	Port Charlotte	FL	12	Psychiatry	S	Paroxetine Hcl	Paroxetine Hcl	158	322.3	9650	1990.76	35		61	130.1	829.9	3885		15
1922296987	Siomko	Alexander	Elkins Park	PA	42	Nurse Practitioner	S	Paroxetine Hcl	Paroxetine Hcl	54	56	1618	454.91		*					*
1922297191	Bencomo	David	Hallandale Beach	FL	12	Internal Medicine	S	Paroxetine Hcl	Paroxetine Hcl	21	47	1410	303.64		#					*
1922298967	Wiley	Douglas	Spartanburg	SC	45	Family Practice	S	Paroxetine Hcl	Paroxetine Hcl	11	21	630	121.58			11	21	121.58	630	*
1922299197	Dunn	Joel	Sauk Centre	MN	27	Family Practice	S	Paroxetine Hcl	Paroxetine Hcl	21	63	1890	171.77			21	63	171.77	1890	*
1922299882	Mitev	Iliya	Hampton	NJ	34	Family Practice	S	Paroxetine Hcl	Paroxetine Hcl	14	22	660	109.69			14	22	109.69	660	*
1922301613	Anton	Ines Ingrid	Springfield	MA	25	Nurse Practitioner	S	Paroxetine Hcl	Paroxetine Hcl	18	22.1	620	323.93		#					*
1922304195	Walker	Mugabe	Alamosa	CO	8	Internal Medicine	S	Paroxetine Hcl	Paroxetine Hcl	24	37.1	1060	405.87		#					*
1922304369	Peters	Kimberly	Mountain Home	AR	5	Nurse Practitioner	S	Paroxetine Hcl	Paroxetine Hcl	18	24.1	723	217.28		*					*
1922304476	Allen	Travis	Baker	MT	30	Physician Assistant	S	Paroxetine Hcl	Paroxetine Hcl	11	19	570	146.6			11	19	146.6	570	*
1922305051	Willis	Michelle	Greenbrier	AR	5	Nurse Practitioner	S	Paroxetine Hcl	Paroxetine Hcl	46	70	2100	506.54	12		19	33	178.32	990	*
1922305655	Lund	Denise	Ashland	WI	55	Nurse Practitioner	S	Paroxetine Hcl	Paroxetine Hcl	13	13	178	82.83			13	13	82.83	178	*
1922305978	Cross-Sarvis	Samuel	Snohomish	WA	53	Nurse Practitioner	S	Paroxetine Hcl	Paroxetine Hcl	21	21	580	175.27		*					*
1922306562	Blount	Christy	Huntingdon	TN	47	Nurse Practitioner	S	Paroxetine Hcl	Paroxetine Hcl	13	13	390	58.37			0	0	0	0	#
1922307818	Johnson	Patrick	Belle Chasse	LA	22	Family Practice	S	Paroxetine Hcl	Paroxetine Hcl	11	13	390	92.31			11	13	92.31	390	*
1922308055	Mughal	Shazia	Pleasanton	CA	6	Family Practice	S	Paroxetine Hcl	Paroxetine Hcl	15	15	450	111.42			15	15	111.42	450	*
1922309871	Nadorff	Christopher	Worthington	OH	39	Psychiatry	S	Paroxetine Er	Paroxetine Hcl	16	16	480	2252.09			16	16	2252.09	480	*
1922309871	Nadorff	Christopher	Worthington	OH	39	Psychiatry	S	Paroxetine Hcl	Paroxetine Hcl	14	14	420	51.6			14	14	51.6	420	*
1922310580	Sundaramoorthy	Abirammy	Conneaut	OH	39	Internal Medicine	S	Paroxetine Hcl	Paroxetine Hcl	12	28	840	143.68		*					*
1922311042	Vania	Amber	Boise	ID	16	Family Practice	S	Paroxetine Hcl	Paroxetine Hcl	32	56	1680	400.1			32	56	400.1	1680	*
1922312503	Iheanacho	Theddeus	Milford	CT	9	Psychiatry	S	Paroxetine Hcl	Paroxetine Hcl	21	21	630	104.2			0	0	0	0	#
1922312834	Pandey	Richa	Springfield	IL	17	Nephrology	S	Paroxetine Hcl	Paroxetine Hcl	12	12	360	51.38			0	0	0	0	#
1922314145	Wylie	Blake	Julian	CA	6	Family Practice	S	Paroxetine Hcl	Paroxetine Hcl	15	18	540	82.35			15	18	82.35	540	*
1922314863	Spurling	Andrea	Magnolia	AR	5	Nurse Practitioner	S	Paroxetine Hcl	Paroxetine Hcl	16	26	780	134.82		#					*
1922315266	Robertson	Terani	Russell Springs	KY	21	Nurse Practitioner	S	Paroxetine Hcl	Paroxetine Hcl	36	54	1593	208.01			36	54	208.01	1593	*
1922315845	Cross	Jacalyn	Delaware	OH	39	Nurse Practitioner	S	Paroxetine Hcl	Paroxetine Hcl	17	23	487	68.61		*					*
1922316405	Coffey	Katherine	Sophia	WV	54	Nurse Practitioner	S	Paroxetine Hcl	Paroxetine Hcl	13	21	630	144.32		*					*
1922317544	Shrubb	Mildred	Cerritos	CA	6	Nurse Practitioner	S	Paroxetine Hcl	Paroxetine Hcl	69	69	2070	324.15			16	16	59.25	480	*
1922318450	Johnson	Dalen	East Carbon	UT	49	Nurse Practitioner	S	Paroxetine Hcl	Paroxetine Hcl	13	23	690	116.48			13	23	116.48	690	*
1922321868	Gadikota	Jaya	Gainesville	FL	12	Internal Medicine	S	Paroxetine Hcl	Paroxetine Hcl	13	13	210	235.95			13	13	235.95	210	*
1922322684	Streeter	Pasha	Ypsilanti	MI	26	Nurse Practitioner	S	Paroxetine Hcl	Paroxetine Hcl	42	42	1260	228.16			0	0	0	0	#
1922323245	Francis	Patrick	Lebanon	NH	33	Internal Medicine	S	Paroxetine Hcl	Paroxetine Hcl	13	39	1170	148.7			13	39	148.7	1170	*
1922323971	Cooley	Ashley	Portland	OR	41	Nurse Practitioner	S	Paroxetine Hcl	Paroxetine Hcl	12	12	360	63.29			12	12	63.29	360	*
1922325638	Wright	Brandon	Johnstown	CO	8	Family Practice	S	Paroxetine Hcl	Paroxetine Hcl	12	32	960	237.88			12	32	237.88	960	*
1922327089	Lopez Oliver	Jonathan	San Juan	PR	72	General Practice	S	Paroxetine Hcl	Paroxetine Hcl	14	32	960	212.88		#					*
1922327097	Hubbard	Kareem	San Leandro	CA	6	Physical Medicine and Rehabilitation	S	Paroxetine Hcl	Paroxetine Hcl	13	13	390	99.87			0	0	0	0	#
1922328160	Polite	Latrice	Charlotte	NC	37	Nurse Practitioner	S	Paroxetine Hcl	Paroxetine Hcl	14	14	416	140.33		#					*
1922328772	Macias	Jason	Claremore	OK	40	Internal Medicine	S	Paroxetine Hcl	Paroxetine Hcl	47	79	2370	529.17	11	#					*
1922329267	Harrison	Adam	Cullman	AL	1	Family Practice	S	Paroxetine Hcl	Paroxetine Hcl	37	76.5	2295	390.72	11		20	43.5	258.02	1305	*
1922329382	Lewton	Amanda	Neosho	MO	29	Family Practice	S	Paroxetine Hcl	Paroxetine Hcl	39	73	2174	378.31	13		17	35	188.97	1034	*
1922329507	Chickris-Bollaert	Nicole	Moline	IL	17	Family Practice	S	Paroxetine Hcl	Paroxetine Hcl	52	114	3420	858.84	15		39	79	491.72	2370	#
1922331776	Leyva	Edward	El Paso	TX	48	Family Practice	S	Paroxetine Hcl	Paroxetine Hcl	71	184	5520	1842.79	24		49	139	1371.72	4170	#
1922332261	Spronz	Eric	Centereach	NY	36	Nurse Practitioner	S	Paroxetine Er	Paroxetine Hcl	16	24	720	3044.67			16	24	3044.67	720	*
1922332261	Spronz	Eric	Centereach	NY	36	Nurse Practitioner	S	Paroxetine Hcl	Paroxetine Hcl	86	122	3660	805.84	15		86	122	805.84	3660		15
1922333996	Wiener	Scott	Kensington	MD	24	Psychiatry	S	Paroxetine Hcl	Paroxetine Hcl	12	12	354	86.37		*					*
1922335108	Zawistoski	Kimberly	Ashburn	VA	51	Family Practice	S	Paroxetine Hcl	Paroxetine Hcl	32	42	1260	273.83			20	30	213.55	900	*
1922336932	Drews	Lori	Ellensburg	WA	53	Nurse Practitioner	S	Paroxetine Hcl	Paroxetine Hcl	20	22	660	231.73		*					*
1922338045	Liss	Lisa	Weymouth	MA	25	Nurse Practitioner	S	Paroxetine Hcl	Paroxetine Hcl	13	16	480	234.46			0	0	0	0	#
1922339274	Guevara	Jason	Winter Springs	FL	12	Family Practice	S	Paroxetine Hcl	Paroxetine Hcl	29	75	2250	408		#					*
1922339779	Gechas	Linda	Willimantic	CT	9	Nurse Practitioner	S	Paroxetine Hcl	Paroxetine Hcl	20	41.5	1245	341.28			0	0	0	0	#
1922341684	Ayres	Jessica	Curwensville	PA	42	Family Practice	S	Paroxetine Hcl	Paroxetine Hcl	30	54	1620	365.72			30	54	365.72	1620	*
1922343128	Beckett	Erika	Fayetteville	WV	54	Family Practice	S	Paroxetine Hcl	Paroxetine Hcl	15	31	922	217.55		*					*
1922344845	Samuel	Grace	Eatontown	NJ	34	Nurse Practitioner	S	Paroxetine Hcl	Paroxetine Hcl	24	48	1440	536.95		#					*
1922346816	Desmarais	James	Safety Harbor	FL	12	Nurse Practitioner	S	Paroxetine Hcl	Paroxetine Hcl	12	12	360	50.83			0	0	0	0	#
1922347335	Johnson	Michelle	Trumbull	CT	9	Nurse Practitioner	S	Paroxetine Hcl	Paroxetine Hcl	11	31	910	134.38			11	31	134.38	910	*
1922348390	Zeng	Yiling	New York	NY	36	Nurse Practitioner	S	Paroxetine Hcl	Paroxetine Hcl	11	11	330	106.81			11	11	106.81	330	*
1922353317	Roy	Ahana	Springfield	OR	41	Internal Medicine	S	Paroxetine Hcl	Paroxetine Hcl	26	63.7	1909	335.05		#					*
1922353424	Conley	Freddy	Baker	WV	54	Nurse Practitioner	S	Paroxetine Hcl	Paroxetine Hcl	12	12	360	30.35			12	12	30.35	360	*
1922354380	Bedell	Elizabeth	Manchester	PA	42	Family Practice	S	Paroxetine Hcl	Paroxetine Hcl	25	53	1590	398.15			25	53	398.15	1590	*
1922354869	Laird	Marsha	Vanceboro	NC	37	Nurse Practitioner	S	Paroxetine Hcl	Paroxetine Hcl	18	40	1200	240.92		#					*
1922356724	Perry	Susan	Warwick	RI	44	Nurse Practitioner	S	Paroxetine Hcl	Paroxetine Hcl	25	43	1290	437.69		*					*
1922359173	Pokhai	Gabriel	Mankato	MN	27	Internal Medicine	S	Paroxetine Hcl	Paroxetine Hcl	15	45	1350	306.74			15	45	306.74	1350	*
1922360346	Berg	Joseph	Des Moines	IA	19	Family Practice	S	Paroxetine Hcl	Paroxetine Hcl	15	23	661	174.36			15	23	174.36	661	*
1922360411	Chamberlain	Dean	Augusta	ME	23	Family Practice	S	Paroxetine Hcl	Paroxetine Hcl	48	96	2824	698.38	14		32	78	579.32	2340	#
1922360924	Zaravinos	John	Brooklyn	NY	36	Hospice and Palliative Care	S	Paroxetine Hcl	Paroxetine Hcl	14	14.2	391	151.13			14	14.2	151.13	391	*
1922363845	Laughlin	Gina	Louisville	KY	21	Nurse Practitioner	S	Paroxetine Hcl	Paroxetine Hcl	43	81	2430	572.8		#					*
1922364199	Reinhardt	Abigail	Newton	KS	20	Nurse Practitioner	S	Paroxetine Hcl	Paroxetine Hcl	13	13	390	63.38			13	13	63.38	390	*
1922365444	Wilburn	Joshua	Tallapoosa	GA	13	Internal Medicine	S	Paroxetine Hcl	Paroxetine Hcl	32	34	1020	278.23			20	22	174.16	660	*
1922366178	Haynes	Miriam	Hartford	CT	9	Nurse Practitioner	S	Paroxetine Hcl	Paroxetine Hcl	12	14	420	72.77		*					*
1922367572	Patel	Palak	Brookings	OR	41	Internal Medicine	S	Paroxetine Hcl	Paroxetine Hcl	35	35	1050	390.57			35	35	390.57	1050	*
1922368596	Pierson	Brian	Las Vegas	NV	32	Psychiatry	S	Paroxetine Hcl	Paroxetine Hcl	14	14	420	89.82		#					*
1922369974	Tackett	Jonathan	Prestonsburg	KY	21	Family Practice	S	Paroxetine Hcl	Paroxetine Hcl	24	24	720	175.71			24	24	175.71	720	*
1922372788	Knabb	Kyle	Macclenny	FL	12	Internal Medicine	S	Paroxetine Hcl	Paroxetine Hcl	25	51	1530	434.28		#					*
1922373935	Reine	Benjamin	Saint Joseph	MO	29	Family Practice	S	Paroxetine Hcl	Paroxetine Hcl	51	73	2168	442.89			18	24	109.69	697	*
1922374024	Huang	Jonathan	Crystal Lake	IL	17	Internal Medicine	S	Paroxetine Hcl	Paroxetine Hcl	15	44	1320	171.09			15	44	171.09	1320	*
1922374057	Ladner	Toni	Gulfport	MS	28	Nurse Practitioner	S	Paroxetine Hcl	Paroxetine Hcl	23	25	750	229.49		*					*
1922374214	Burkholder	Brenden	Gretna	VA	51	Internal Medicine	S	Paroxetine Hcl	Paroxetine Hcl	49	89	2595	529.17	13		33	69	442.62	1995	*
1922374354	Desteno	Maryfrances	Greenwich	CT	9	Nurse Practitioner	S	Paroxetine Hcl	Paroxetine Hcl	12	12	360	156.26			0	0	0	0	#
1922376847	Nicoula	Michael	Largo	FL	12	Internal Medicine	S	Paroxetine Hcl	Paroxetine Hcl	39	107	3210	590.4	12	#					#
1922377258	Tandon	Pooja	Toms River	NJ	34	Psychiatry	S	Paroxetine Hcl	Paroxetine Hcl	15	23	690	134.35		*					*
1922379544	Bissett	Boe	Delton	MI	26	Physician Assistant	S	Paroxetine Hcl	Paroxetine Hcl	22	53	1590	381.36		#					*
1922380153	Kimball	Paige	Morgan	UT	49	Nurse Practitioner	S	Paroxetine Hcl	Paroxetine Hcl	54	54	1548	1099.88		#					*
1922380328	Fink	Patrick	San Diego	CA	6	Physician Assistant	S	Paroxetine Hcl	Paroxetine Hcl	14	22	660	255.25		*					*
1922380708	Chava	Praveen	Portales	NM	35	Family Practice	S	Paroxetine Hcl	Paroxetine Hcl	24	34	1020	309.72			11	19	144.42	570	*
1922382019	Prenatt	Stephanie	Meadville	PA	42	Physician Assistant	S	Paroxetine Hcl	Paroxetine Hcl	19	29	870	237.15		#					*
1922385954	Nwaozuzu	Brain	East Cleveland	OH	39	Nurse Practitioner	S	Paroxetine Hcl	Paroxetine Hcl	11	15	450	146.13			0	0	0	0	#
1922386374	Langcauon	Hazel	Coal City	IL	17	Family Practice	S	Paroxetine Hcl	Paroxetine Hcl	23	25	750	55.07			0	0	0	0	#
1922387091	Sullivan	Tollin	Redding	CA	6	Family Practice	S	Paroxetine Hcl	Paroxetine Hcl	52	130	3900	736.6	15	#					#
1922387299	Chenyi	Chenyi	Russellville	AL	1	Family Practice	S	Paroxetine Hcl	Paroxetine Hcl	23	48.7	1460	203.56		#					*
1922390764	Hernandez	Oscar	Fresno	CA	6	Family Practice	S	Paroxetine Hcl	Paroxetine Hcl	29	29	794	584.2		#					*
1922391515	Burgard	Andrew	West Fargo	ND	38	Family Practice	S	Paroxetine Hcl	Paroxetine Hcl	11	33	990	139.32			11	33	139.32	990	*
1922392109	Benway	Jamie	Glens Falls	NY	36	Obstetrics & Gynecology	S	Paroxetine Hcl	Paroxetine Hcl	16	16	452	49.11		*					*
1922392828	Gorinstein	Eric	Chatsworth	CA	6	Psychiatry	S	Paroxetine Hcl	Paroxetine Hcl	69	72	2160	558.57	12		36	38	229.53	1140	*
1922393842	Kline	Leanne	Celina	OH	39	Family Practice	S	Paroxetine Hcl	Paroxetine Hcl	15	23	690	136.2		*					*
1922393891	Kieras-Skiba	Marie	Worcester	MA	25	Internal Medicine	S	Paroxetine Hcl	Paroxetine Hcl	21	55	1650	334.04			21	55	334.04	1650	*
1922394592	Mcknight-Haas	Leah	Dothan	AL	1	Family Practice	S	Paroxetine Hcl	Paroxetine Hcl	18	46	1380	347.13		*					*
1922395300	Fitch	Hannah	Collegeville	PA	42	Nurse Practitioner	S	Paroxetine Hcl	Paroxetine Hcl	14	14	420	50.71		#					*
1922398510	Erfanzadeh	Ghazaleh	Canyon Country	CA	6	Internal Medicine	S	Paroxetine Hcl	Paroxetine Hcl	24	49	1470	289.37			24	49	289.37	1470	*
1922402353	Gronenthal	Erin	Lovlenad	CO	8	Nurse Practitioner	S	Paroxetine Hcl	Paroxetine Hcl	16	44	1320	307.54		#					*
1922403708	Varghese	Diya	Bronx	NY	36	Nurse Practitioner	S	Paroxetine Hcl	Paroxetine Hcl	11	11	234	70.41		*					*
1922404888	Acosta-Van Den Berg	Jessica	Clinton	OK	40	Nurse Practitioner	S	Paroxetine Hcl	Paroxetine Hcl	11	11	330	171.51			11	11	171.51	330	*
1922409408	Yarosh	Igor	Bethlehem	PA	42	Nurse Practitioner	S	Paroxetine Hcl	Paroxetine Hcl	36	46	1380	421.62			17	21	135.62	630	*
1922410414	Duckworth	Priscilla	Asheville	NC	37	Nurse Practitioner	S	Paroxetine Hcl	Paroxetine Hcl	23	23	668	283.58		#					*
1922410869	Memon	Talha	Menifee	CA	6	Family Practice	S	Paroxetine Hcl	Paroxetine Hcl	14	32	945	277.59		*					*
1922410919	Ordonez	Nelda	Chula Vista	CA	6	General Practice	S	Paroxetine Hcl	Paroxetine Hcl	32	32.1	626	255.3			32	32.1	255.3	626	*
1922411420	Matthew	Joanne	Rutland	VT	50	Nurse Practitioner	S	Paroxetine Hcl	Paroxetine Hcl	25	27	758	229.4			0	0	0	0	#
1922411941	Thomas	Nancy	Fort Wayne	IN	18	Nurse Practitioner	S	Paroxetine Hcl	Paroxetine Hcl	22	42	1260	235			22	42	235	1260	*
1922415264	Barrows	Roberta	Columbus	OH	39	Nurse Practitioner	S	Paroxetine Hcl	Paroxetine Hcl	72	164	4909	966.69	18	#					#
1922415694	Bunag	Anna	New York	NY	36	Nurse Practitioner	S	Paroxetine Hcl	Paroxetine Hcl	17	17	510	73.13			17	17	73.13	510	*
1922422617	Ofodike	Azuka	Springfield	NJ	34	Nurse Practitioner	S	Paroxetine Hcl	Paroxetine Hcl	31	31	922	194.04			14	14	132.92	420	*
1922426709	Baker	Sarah	Chattanooga	TN	47	Internal Medicine	S	Paroxetine Hcl	Paroxetine Hcl	21	41	1230	253.95		*					*
1922427145	Martak	Joshua	Midlothian	TX	48	Family Practice	S	Paroxetine Hcl	Paroxetine Hcl	23	41	1230	184.13			23	41	184.13	1230	*
1922427665	Mak	Wilson	Modesto	CA	6	Nurse Practitioner	S	Paroxetine Hcl	Paroxetine Hcl	13	19	570	168.14		*					*
1922428499	Nguyen	Ngoc Phuong	Tampa	FL	12	Family Practice	S	Paroxetine Hcl	Paroxetine Hcl	14	32	960	227.46			14	32	227.46	960	*
1922428697	Fuller	Rachel	Grundy	VA	51	Nurse Practitioner	S	Paroxetine Hcl	Paroxetine Hcl	21	27	810	185.02			0	0	0	0	#
1922431063	Wynne	Brendan	Burlington	MA	25	Nurse Practitioner	S	Paroxetine Hcl	Paroxetine Hcl	77	77	2310	597.58	11	*					*
1922432616	Palacios	Deanna	Bethlehem	PA	42	Nurse Practitioner	S	Paroxetine Hcl	Paroxetine Hcl	16	18	540	130.33			0	0	0	0	#
1922433457	Ford	Rosilyn	Lowell	MA	25	Nurse Practitioner	S	Paroxetine Hcl	Paroxetine Hcl	184	204.3	5748	1792.54	25	*					*
1922434885	Maez	Latrina	Batesville	AR	5	Nurse Practitioner	S	Paroxetine Hcl	Paroxetine Hcl	25	73	2190	489.71		#					*
1922435973	Amanullah	Syed	Morris	IL	17	Psychiatry	S	Paroxetine Er	Paroxetine Hcl	12	12	360	1030.57			12	12	1030.57	360	*
1922435973	Amanullah	Syed	Morris	IL	17	Psychiatry	S	Paroxetine Hcl	Paroxetine Hcl	24	38	1140	312.84			11	21	131.32	630	*
1922436229	Schmid	Adam	Wyandotte	MI	26	Nurse Practitioner	S	Paroxetine Hcl	Paroxetine Hcl	25	25	256	234.33			25	25	234.33	256	*
1922436682	Spence	Jackie	Galesburg	IL	17	Physician Assistant	S	Paroxetine Hcl	Paroxetine Hcl	24	58	1740	343.54		#					*
1922437011	Mullins	Celeste	Big Stone Gap	VA	51	Nurse Practitioner	S	Paroxetine Hcl	Paroxetine Hcl	143	166.2	4739	1501.9	22		20	36.5	384.59	1079	*
1922437805	Jaskolka	Stacey	Utica	NY	36	Nurse Practitioner	S	Paroxetine Hcl	Paroxetine Hcl	15	23	690	71.46			15	23	71.46	690	*
1922438563	Mahler	Eileen	Sierra Vista	AZ	4	Nurse Practitioner	S	Paroxetine Hcl	Paroxetine Hcl	18	42	1260	290.71		#					*
1922438944	Ahern	Katelyn	Keene	NH	33	Nurse Practitioner	S	Paroxetine Hcl	Paroxetine Hcl	12	28	840	241.59		*					*
1922439009	Barreto	Rohit	Massena	NY	36	Family Practice	S	Paroxetine Hcl	Paroxetine Hcl	19	35	1050	210.85		#					*
1922439066	Stone	Lauryn	Saint Clairsville	OH	39	Nurse Practitioner	S	Paroxetine Hcl	Paroxetine Hcl	19	21	630	372.68		*					*
1922441088	Doll	Carmela	Oscoda	MI	26	Nurse Practitioner	S	Paroxetine Hcl	Paroxetine Hcl	14	34	1020	140.08			14	34	140.08	1020	*
1922441161	Eggers	Joel	Chamberlain	SD	46	Family Practice	S	Paroxetine Hcl	Paroxetine Hcl	12	20	600	71.67			12	20	71.67	600	*
1922441369	Nelson	Brittany	Thomasville	NC	37	Physician Assistant	S	Paroxetine Hcl	Paroxetine Hcl	26	26	757	303.35		#					*
1922441377	Jasmin	Diane	Hershey	PA	42	Psychiatry	S	Paroxetine Hcl	Paroxetine Hcl	27	29	870	213.01			14	16	120.98	480	*
1922441575	Massa	Stephanie	New Bedford	MA	25	Physician Assistant	S	Paroxetine Hcl	Paroxetine Hcl	29	61	1830	231.44		*					*
1922441757	Witt	Kevin	Muncie	IN	18	Family Practice	S	Paroxetine Hcl	Paroxetine Hcl	61	145	4350	613.61	18	#					#
1922442862	Sreenivasan	Anuradha	Clinton Township	MI	26	Internal Medicine	S	Paroxetine Hcl	Paroxetine Hcl	12	12	323	289.4			12	12	289.4	323	*
1922443274	Kengeri Srikantiah	Seema Shankar	Indianapolis	IN	18	Family Practice	S	Paroxetine Hcl	Paroxetine Hcl	15	27	810	151.79		*					*
1922445022	Dulaney	Jennifer	Norton Shores	MI	26	Family Practice	S	Paroxetine Hcl	Paroxetine Hcl	20	46	1380	349.98			20	46	349.98	1380	*
1922448208	Wright	Taylor	Knoxville	TN	47	Family Practice	S	Paroxetine Er	Paroxetine Hcl	11	11	330	1598.6			11	11	1598.6	330	*
1922448612	Eckelkamp	Joseph	Saint Louis	MO	29	Family Practice	S	Paroxetine Hcl	Paroxetine Hcl	14	14.5	435	177.38		#					*
1922449537	Hollrah	David	Yukon	OK	40	Family Practice	S	Paroxetine Hcl	Paroxetine Hcl	31	79	2370	535.24		#					*
1922449560	Meka	Sucharitha	Sunland Park	NM	35	Family Practice	S	Paroxetine Hcl	Paroxetine Hcl	11	13	390	169		*					*
1922450378	Reid	Adeyinka	Smyrna	DE	10	Nurse Practitioner	S	Paroxetine Hcl	Paroxetine Hcl	12	12	360	53.4			0	0	0	0	#
1922453513	Barnes	Clayton	San Mateo	CA	6	Psychiatry	S	Paroxetine Hcl	Paroxetine Hcl	14	14	375	38.4			14	14	38.4	375	*
1922455096	Guerdet	Dean	Fort Dodge	IA	19	Nurse Practitioner	S	Paroxetine Hcl	Paroxetine Hcl	76	82.2	2369	623.18			15	19	139.84	540	*
1922457886	Becker	Katherine	Lebanon	MO	29	Nurse Practitioner	S	Paroxetine Hcl	Paroxetine Hcl	38	82	2460	549.75	11		19	53	264.74	1590	*
1922460344	Perelgut	Adam	Las Vegas	NV	32	Nurse Practitioner	S	Paroxetine Hcl	Paroxetine Hcl	16	16	480	126.96			16	16	126.96	480	*
1922462746	Bielanski	Jared	Minneapolis	MN	27	Nurse Practitioner	S	Paroxetine Hcl	Paroxetine Hcl	24	24	678	160.28		#					*
1922465541	German	Tamar	Salisbury	MD	24	Physician Assistant	S	Paroxetine Hcl	Paroxetine Hcl	13	25	750	152.19		#					*
1922467216	Kennedy	Amy	Concord	NH	33	Nurse Practitioner	S	Paroxetine Hcl	Paroxetine Hcl	15	15	450	446.27			0	0	0	0	#
1922470921	Brogden	Amie	Lubbock	TX	48	Nurse Practitioner	S	Paroxetine Hcl	Paroxetine Hcl	18	24	720	169.56		*					*
1922471333	Berman	Scott	Allentown	PA	42	Psychiatry	S	Paroxetine Hcl	Paroxetine Hcl	20	29.5	883	265.25			0	0	0	0	#
1922472224	Snyder	Chelsea	Williamsville	NY	36	Physician Assistant	S	Paroxetine Hcl	Paroxetine Hcl	15	31	930	304.87			15	31	304.87	930	*
1922476258	Krasnowiecki	Andrea	East Greenwich	RI	44	Physician Assistant	S	Paroxetine Hcl	Paroxetine Hcl	11	33	990	133.24		*					*
1922476878	Bergquist	Elisa	La Porte	IN	18	Nurse Practitioner	S	Paroxetine Hcl	Paroxetine Hcl	26	56	1664	327.45	11	#					*
1922481530	Lobur	Thomas	North Chicago	IL	17	Psychiatry & Neurology	T	Paroxetine Hcl	Paroxetine Hcl	11	13	390	99.96			0	0	0	0	#
1922484583	Stamper	Laura	Maysville	KY	21	Nurse Practitioner	S	Paroxetine Hcl	Paroxetine Hcl	21	35	1050	179.53			21	35	179.53	1050	*
1922487461	Trivison Kurland	Tasia	Scottsdale	AZ	4	Nurse Practitioner	S	Paroxetine Hcl	Paroxetine Hcl	27	35	1007	458.05			27	35	458.05	1007	*
1922493394	Buelt	Eliza	Charlottesville	VA	51	Student in an Organized Health Care Education/Training Program	T	Paroxetine Hcl	Paroxetine Hcl	11	19.1	572	182.54			0	0	0	0	#
1922496819	Parris	Kristi	Tacoma	WA	53	Nurse Practitioner	S	Paroxetine Hcl	Paroxetine Hcl	12	12	302	280.88			12	12	280.88	302	*
1922498310	Formogey	Olga	Coon Rapids	MN	27	Nurse Practitioner	S	Paroxetine Hcl	Paroxetine Hcl	12	20	600	167.24		*					*
1922499623	Denenberg	Sherry	Camp Hill	PA	42	Nurse Practitioner	S	Paroxetine Hcl	Paroxetine Hcl	21	35	1040	270.63		#					*
1922507037	Sison	Medard	Fresno	CA	6	Nurse Practitioner	S	Paroxetine Hcl	Paroxetine Hcl	17	17	502	108.41		*					*
1922522275	Chisholm	Caryn	Phoenix	AZ	4	Nurse Practitioner	S	Paroxetine Hcl	Paroxetine Hcl	86	88	2506	765.83	15		19	19	151.98	540	*
1922525146	Perry	Korinne	Flint	MI	26	Physician Assistant	S	Paroxetine Hcl	Paroxetine Hcl	74	82	2460	453.73	11		0	0	0	0		0
1922529577	Yorks	Neal	Lewistown	PA	42	Nurse Practitioner	S	Paroxetine Hcl	Paroxetine Hcl	21	21	630	94.21			21	21	94.21	630	*
1922538016	Broniszewski-Burlingham	Leshan	New Hartford	NY	36	Nurse Practitioner	S	Paroxetine Hcl	Paroxetine Hcl	11	13	390	76.06			11	13	76.06	390	*
1922538933	Barton	Tami	Grand Prairie	TX	48	Nurse Practitioner	S	Paroxetine Hcl	Paroxetine Hcl	24	44	1255	356.27		#					*
1922540095	Mehrer	Cynthia	Fulton	MO	29	Nurse Practitioner	S	Paroxetine Hcl	Paroxetine Hcl	34	34	1020	149			0	0	0	0	#
1922541465	Louis	Tanille	Worcester	MA	25	Nurse Practitioner	S	Paroxetine Hcl	Paroxetine Hcl	45	56	1602	496.02	12	*					*
1922542182	Martinez	Marco	La Mesa	CA	6	Nurse Practitioner	S	Paroxetine Hcl	Paroxetine Hcl	17	17	364	94.01		*					*
1922542943	Eaton	Casey	Mineral Point	MO	29	Nurse Practitioner	S	Paroxetine Hcl	Paroxetine Hcl	14	16	480	91.69		*					*
1922544147	Mzougui	Habiba	Sharon Hill	PA	42	Nurse Practitioner	S	Paroxetine Hcl	Paroxetine Hcl	48	52	1551	405.43			14	14	179.06	420	*
1922546282	Menghini	Brian	Marana	AZ	4	Nurse Practitioner	S	Paroxetine Hcl	Paroxetine Hcl	57	69	2070	411.54	11		19	27	158.77	810	*
1922553098	Young	Lisa	Oak Hill	WV	54	Nurse Practitioner	S	Paroxetine Hcl	Paroxetine Hcl	14	14	381	182.16			14	14	182.16	381	*
1922553361	Clinton	Aimee	Peru	NY	36	Nurse Practitioner	S	Paroxetine Hcl	Paroxetine Hcl	25	41	1225	230.95		*					*
1922556612	Bennett	Tiffany	Lavale	MD	24	Nurse Practitioner	S	Paroxetine Hcl	Paroxetine Hcl	17	19.1	573	140.43	11	*					*
1922556646	Peralta	Guillermo	Hialeah	FL	12	Nurse Practitioner	S	Paroxetine Hcl	Paroxetine Hcl	14	28	832	136.19			14	28	136.19	832	*
1922559095	Faulkner	Kalie	Hartsville	TN	47	Nurse Practitioner	S	Paroxetine Hcl	Paroxetine Hcl	20	24	720	182.78		#					*
1922559178	Smith	Autumn	Franklin	PA	42	Nurse Practitioner	S	Paroxetine Hcl	Paroxetine Hcl	18	40	1200	291.08		#					*
1922559418	Mendez	Jessica	New Freedom	PA	42	Nurse Practitioner	S	Paroxetine Hcl	Paroxetine Hcl	12	12.1	342	67.81		*					*
1922559772	Hill	Bruce	Mccomb	MS	28	Nurse Practitioner	S	Paroxetine Hcl	Paroxetine Hcl	16	20	600	92.81		#					*
1932100054	Laursen	Kerry	Missouri City	TX	48	Family Practice	S	Paroxetine Er	Paroxetine Hcl	12	12	360	1201.32			12	12	1201.32	360	*
1932100328	Hix	Amy	Cookeville	TN	47	Family Practice	S	Paroxetine Hcl	Paroxetine Hcl	22	56	1680	221.43		#					*
1932100716	Spagnola	Nicholas	Troy	OH	39	Family Practice	S	Paroxetine Hcl	Paroxetine Hcl	16	38	1140	217.4			16	38	217.4	1140	*
1932100724	Cheek	Darrell	Lawrenceville	GA	13	Internal Medicine	S	Paroxetine Hcl	Paroxetine Hcl	16	38	1140	222.8			16	38	222.8	1140	*
1932100773	Kamsler	David	Gettysburg	PA	42	Internal Medicine	S	Paroxetine Hcl	Paroxetine Hcl	21	43	1290	317.16			21	43	317.16	1290	*
1932101011	Cekan	Maria Del Pilar	Tampa	FL	12	Family Practice	S	Paroxetine Hcl	Paroxetine Hcl	21	55	1650	475.76			21	55	475.76	1650	*
1932101128	Proctor	Brian	La Crosse	WI	55	Psychiatry	S	Paroxetine Hcl	Paroxetine Hcl	13	15	411	87.8		*					*
1932101151	Kinkopf	Edward	Centerville	OH	39	Family Practice	S	Paroxetine Hcl	Paroxetine Hcl	13	37	1090	350.17		#					*
1932101235	Schwabe	Karl	Havertown	PA	42	Internal Medicine	S	Paroxetine Hcl	Paroxetine Hcl	15	33	990	231.66		#					*
1932101284	King	Matthew	Byrdstown	TN	47	Internal Medicine	S	Paroxetine Hcl	Paroxetine Hcl	29	43	1290	285.92		#					*
1932101631	Gibson	Erica	Cape Girardeau	MO	29	Family Practice	S	Paroxetine Hcl	Paroxetine Hcl	21	39	1170	229.54		#					*
1932102092	Nayak	Dinesh	Manchester	OH	39	Family Practice	S	Paroxetine Hcl	Paroxetine Hcl	13	13	360	84.09			13	13	84.09	360	*
1932102514	Jones	Lloyd	Blanding	UT	49	Family Practice	S	Paroxetine Hcl	Paroxetine Hcl	24	24	720	115.35			24	24	115.35	720	*
1932102639	Paul	Jean	Ankeny	IA	19	Family Practice	S	Paroxetine Hcl	Paroxetine Hcl	35	63	1890	560.62		#					*
1932102670	Ross	Kerry	Dickson	TN	47	Internal Medicine	S	Paroxetine Hcl	Paroxetine Hcl	44	104	3120	626.47		#					*
1932102746	Gotthelf	Gary	Pensacola	FL	12	Internal Medicine	S	Paroxetine Hcl	Paroxetine Hcl	28	72	2135	330.72			28	72	330.72	2135	*
1932103330	Li Pera	William	E Setauket	NY	36	Hematology-Oncology	S	Paroxetine Hcl	Paroxetine Hcl	15	15	450	199.38			15	15	199.38	450	*
1932103629	Williams	Balmore	Cleveland	TX	48	Emergency Medicine	S	Paroxetine Hcl	Paroxetine Hcl	26	62	1860	308.65			14	40	182.1	1200	*
1932103744	Garcia	Alvaro	Houston	TX	48	Family Practice	S	Paroxetine Hcl	Paroxetine Hcl	108	247	7390	1146.7	38		52	154	638.47	4600		22
1932103769	Sharma	Nisha	Irving	NY	36	Family Practice	S	Paroxetine Hcl	Paroxetine Hcl	57	105	3140	703.35	15		44	92	589.62	2760	#
1932103785	Harston	William	Scottsville	KY	21	Cardiology	S	Paroxetine Hcl	Paroxetine Hcl	23	34	1020	154.51			23	34	154.51	1020	*
1932103868	Patel	Upendra	Sun City	AZ	4	Internal Medicine	S	Paroxetine Hcl	Paroxetine Hcl	42	100	2972	838.5	11		42	100	838.5	2972		11
1932103959	Reiter	Steven	Oklahoma City	OK	40	Interventional Cardiology	S	Paroxetine Hcl	Paroxetine Hcl	36	62	1860	334.54			36	62	334.54	1860	*
1932104015	Bayron	Juan Jose	San Juan	PR	72	Internal Medicine	S	Paroxetine Hcl	Paroxetine Hcl	122	140	4200	794.05	18		96	114	640.75	3420	#
1932104288	Clouse	Kelly	Tallahassee	FL	12	Psychiatry	S	Paroxetine Hcl	Paroxetine Hcl	15	25	750	73.48		*					*
1932104395	Stegen	Jenny	Decorah	IA	19	Physician Assistant	S	Paroxetine Hcl	Paroxetine Hcl	12	26	749	119.4		*					*
1932104403	Dubocq	David	Lexington	KY	21	Family Practice	S	Paroxetine Hcl	Paroxetine Hcl	15	37	1087	312.81			15	37	312.81	1087	*
1932104585	Herman	Carl	Philadelphia	PA	42	Psychiatry	S	Paroxetine Hcl	Paroxetine Hcl	26	26	736	303.51			11	11	222.39	330	*
1932104767	Morton	Steven	Corbin	KY	21	Internal Medicine	S	Paroxetine Hcl	Paroxetine Hcl	140	194.2	5164	2353.8	19		126	180.2	2075.04	4744	#
1932104809	Eddins	Charles	Monroeville	AL	1	Family Practice	S	Paroxetine Hcl	Paroxetine Hcl	31	45	1350	225.12			31	45	225.12	1350	*
1932104882	Armstrong	Mark	Sparta	MI	26	Family Practice	S	Paroxetine Hcl	Paroxetine Hcl	29	57	1710	271.89			29	57	271.89	1710	*
1932104940	Doyle	Natalie	Wilson	NC	37	Internal Medicine	S	Paroxetine Hcl	Paroxetine Hcl	13	19	570	103.12			13	19	103.12	570	*
1932105038	Silverstein	Daniel	Elkins Park	PA	42	Internal Medicine	S	Paroxetine Hcl	Paroxetine Hcl	30	74	2220	546.15		#					*
1932105137	Halaby Holmes	Michaelle	Pikesville	MD	24	Internal Medicine	S	Paroxetine Hcl	Paroxetine Hcl	26	44	1320	238.2		*					*
1932105186	Lamb	Richard	Sterling	CO	8	Internal Medicine	S	Paroxetine Hcl	Paroxetine Hcl	69	138	4140	744.17	15		69	138	744.17	4140		15
1932105269	Noel	Judith	Bayonet Point	FL	12	Internal Medicine	S	Paroxetine Hcl	Paroxetine Hcl	14	42	1260	222.08		*					*
1932105277	Inoshita	Arthur	Ventura	CA	6	Internal Medicine	S	Paroxetine Hcl	Paroxetine Hcl	17	40	1200	196.84		*					*
1932105368	Manin	Bradley	Elkins Park	PA	42	Internal Medicine	S	Paroxetine Hcl	Paroxetine Hcl	12	32	960	416			12	32	416	960	*
1932105400	Dobberfuhl	Steven	Austin	TX	48	Internal Medicine	S	Paroxetine Hcl	Paroxetine Hcl	12	34	1020	120.02		*					*
1932105434	Capasso	Anthony	Jacksonville Beach	FL	12	Internal Medicine	S	Paroxetine Hcl	Paroxetine Hcl	11	21	630	119.67		*					*
1932105541	Avella	Thomas	Stony Point	NY	36	Internal Medicine	S	Paroxetine Hcl	Paroxetine Hcl	35	87	2610	433.43	13	#					#
1932105582	Kung	Andrea	San Francisco	CA	6	Internal Medicine	S	Paroxetine Hcl	Paroxetine Hcl	21	21	493	390.2			21	21	390.2	493	*
1932105624	Fernando	Benedict	West Haven	CT	9	Internal Medicine	S	Paroxetine Hcl	Paroxetine Hcl	28	78	2340	440.15		#					*
1932105665	Soto	Rafael	Toa Baja	PR	72	General Practice	S	Paroxetine Er	Paroxetine Hcl	17	17	506	2212.86			17	17	2212.86	506	*
1932105665	Soto	Rafael	Toa Baja	PR	72	General Practice	S	Paroxetine Hcl	Paroxetine Hcl	110	132	3956	870.02	20		85	102	686.49	3056	#
1932105699	Powell	M.	Thomson	GA	13	Internal Medicine	S	Paroxetine Hcl	Paroxetine Hcl	163	163	1132	847.75			85	85	587.76	591	*
1932105855	Treiber	Karl	Bettendorf	IA	19	Family Practice	S	Paroxetine Hcl	Paroxetine Hcl	73	131.1	3911	1178.01	11		73	131.1	1178.01	3911		11
1932105863	Pabon Landron	Josue	San Juan	PR	72	Internal Medicine	S	Paroxetine Hcl	Paroxetine Hcl	113	149	4455	974.98	23		96	126	842.64	3780	#
1932106028	Sunseri	Francis	Steubenville	OH	39	General Practice	S	Paroxetine Hcl	Paroxetine Hcl	32	46	1380	269.27		#					*
1932106093	Green	Thomas	Bristol	TN	47	Internal Medicine	S	Paroxetine Hcl	Paroxetine Hcl	78	186	5580	1250.04	18		54	138	1025.85	4140	#
1932106150	Brown	Cynthia	Mt Pleasant	TX	48	Internal Medicine	S	Paroxetine Hcl	Paroxetine Hcl	19	19	458	142.67			19	19	142.67	458	*
1932106176	Gonzalez Rivera	Eduardo	Tampa	FL	12	Anesthesiology	S	Paroxetine Hcl	Paroxetine Hcl	12	12.2	365	34.58			0	0	0	0	#
1932106234	Jackson	Terry	Petoskey	MI	26	Internal Medicine	S	Paroxetine Hcl	Paroxetine Hcl	76	135.8	3979	1348.89	13		76	135.8	1348.89	3979		13
1932106630	Gonzalez	Joseph	San Antonio	TX	48	Family Practice	S	Paroxetine Hcl	Paroxetine Hcl	11	33	990	243.7		*					*
1932106705	Breslin	Kevin	Cincinnati	OH	39	Family Practice	S	Paroxetine Hcl	Paroxetine Hcl	45	70.8	2124	503.55			24	42	303.39	1260	*
1932106911	Kim	Young	Manassas	VA	51	Hospitalist	S	Paroxetine Hcl	Paroxetine Hcl	23	45.2	1355	267.03		#					*
1932106937	Burpeau	John	Houston	TX	48	Internal Medicine	S	Paroxetine Hcl	Paroxetine Hcl	12	12	360	25.06			12	12	25.06	360	*
1932107109	Yoss	James	San Francisco	CA	6	Internal Medicine	S	Paroxetine Hcl	Paroxetine Hcl	17	27	810	241.34			17	27	241.34	810	*
1932107430	Mejicano	Rodolfo	Orland Park	IL	17	Internal Medicine	S	Paroxetine Hcl	Paroxetine Hcl	16	46	1380	259.81			16	46	259.81	1380	*
1932107471	Mccormack	Brian	Reno	NV	32	Family Practice	S	Paroxetine Hcl	Paroxetine Hcl	12	12	360	85.2			12	12	85.2	360	*
1932107489	Gardner	Raymond	Marion	OH	39	Family Practice	S	Paroxetine Hcl	Paroxetine Hcl	32	74.2	2223	625.77		#					*
1932107562	Lopez	Nicholas	Holland	OH	39	Family Practice	S	Paroxetine Hcl	Paroxetine Hcl	34	48	1375	338.41			34	48	338.41	1375	*
1932107570	Crago	Matthew	Hermitage	PA	42	Family Practice	S	Paroxetine Hcl	Paroxetine Hcl	56	130.1	3897	873.85	15	#					#
1932107596	Pellegrino	John	Williamsport	PA	42	Family Practice	S	Paroxetine Hcl	Paroxetine Hcl	31	65	1937	374.68			31	65	374.68	1937	*
1932107885	Brown	Debra	Warsaw	NY	36	Nurse Practitioner	S	Paroxetine Hcl	Paroxetine Hcl	37	77	2310	371.48			37	77	371.48	2310	*
1932107943	Burch	Lisa	Mobile	AL	1	Internal Medicine	S	Paroxetine Hcl	Paroxetine Hcl	15	39	1170	268.29		#					*
1932108099	Smith	Teresa	Williamston	NC	37	Nurse Practitioner	S	Paroxetine Hcl	Paroxetine Hcl	26	36	1080	236.53		#					*
1932108479	Markowitz	Arnold	Keego Harbor	MI	26	Internal Medicine	S	Paroxetine Hcl	Paroxetine Hcl	12	12	360	50.44			12	12	50.44	360	*
1932108834	Herrera	Nilo	Brewster	NY	36	Internal Medicine	S	Paroxetine Hcl	Paroxetine Hcl	14	24	720	229.41			14	24	229.41	720	*
1932109204	Huckaby	Bonnie	Fort Worth	TX	48	Physician Assistant	S	Paroxetine Hcl	Paroxetine Hcl	12	26	780	348.45			12	26	348.45	780	*
1932109444	Reynolds	Courtney	Hamlin	WV	54	Physician Assistant	S	Paroxetine Hcl	Paroxetine Hcl	46	82	2460	485.97			29	65	445.99	1950	*
1932109782	Deshmukh	Pratima	Longwood	FL	12	Internal Medicine	S	Paroxetine Hcl	Paroxetine Hcl	20	42	1260	177.86		*					*
1932109907	Kollmann	Lori	Howard	SD	46	Physician Assistant	S	Paroxetine Hcl	Paroxetine Hcl	19	27	800	89.76			19	27	89.76	800	*
1932109931	Liljenquist	David	Idaho Falls	ID	16	Endocrinology	S	Paroxetine Hcl	Paroxetine Hcl	25	53	1590	332.52		#					*
1932109998	Winters	Gregory	Elgin	IL	17	Family Practice	S	Paroxetine Hcl	Paroxetine Hcl	26	42	1260	230.33			26	42	230.33	1260	*
1932110079	Hernandez	Timothy	West Saint Paul	MN	27	Family Practice	S	Paroxetine Hcl	Paroxetine Hcl	16	32	960	247.84			16	32	247.84	960	*
1932110186	Gomez	Eddunio	Homestead	FL	12	General Practice	S	Paroxetine Hcl	Paroxetine Hcl	36	40	1200	298.76		#					*
1932110368	Torgerson	Lucinda	Hoffman Estates	IL	17	Physician Assistant	S	Paroxetine Hcl	Paroxetine Hcl	11	11	330	162.92		*					*
1932111374	Cannon	Fay	New Port Richey	FL	12	Psychiatry	S	Paroxetine Hcl	Paroxetine Hcl	79	133	3990	999.99	17		30	44	270.58	1320	*
1932111481	Chanda	Kaberi	Trumbull	CT	9	Internal Medicine	S	Paroxetine Hcl	Paroxetine Hcl	21	41	1230	382.62			21	41	382.62	1230	*
1932111903	Edwards	Jennifer	Dallas	TX	48	Internal Medicine	S	Paroxetine Hcl	Paroxetine Hcl	12	36	1080	326.86			12	36	326.86	1080	*
1932111952	Kardatzke	David	Wichita	KS	20	Family Practice	S	Paroxetine Hcl	Paroxetine Hcl	49	69	2070	347.77			49	69	347.77	2070	*
1932112034	Contreary	Kelvin	Metairie	LA	22	General Surgery	S	Paroxetine Hcl	Paroxetine Hcl	42	58	1740	323.32			42	58	323.32	1740	*
1932112042	Dunn	Paul	Edmonton	KY	21	Family Practice	S	Paroxetine Er	Paroxetine Hcl	27	27	350	1593.86			27	27	1593.86	350	*
1932112042	Dunn	Paul	Edmonton	KY	21	Family Practice	S	Paroxetine Hcl	Paroxetine Hcl	58	60	1320	441.17		#					*
1932112158	Zamdborg	Yury	Brooklyn	NY	36	Internal Medicine	S	Paroxetine Hcl	Paroxetine Hcl	88	104	3120	438.86	12	#					#
1932112638	Anselmi	Lanning	Trucksville	PA	42	Family Practice	S	Paroxetine Hcl	Paroxetine Hcl	16	16	480	86.26			16	16	86.26	480	*
1932112760	Wasserman	Kenneth	Englewood	NJ	34	Internal Medicine	S	Paroxetine Hcl	Paroxetine Hcl	26	42	1260	295.44			26	42	295.44	1260	*
1932113446	Hakim	Faiyaz	Worcester	MA	25	Internal Medicine	S	Paroxetine Hcl	Paroxetine Hcl	39	39	1114	434.84			24	24	292.94	664	*
1932113503	Moreno	Pedro	Salinas	CA	6	Family Practice	S	Paroxetine Hcl	Paroxetine Hcl	21	29	870	202.01		#					*
1932113669	Borgos	William	Queensbury	NY	36	Family Practice	S	Paroxetine Hcl	Paroxetine Hcl	24	62	1860	264.35		#					*
1932113685	Betts	Randolph	Covina	CA	6	Internal Medicine	S	Paroxetine Hcl	Paroxetine Hcl	15	23	609	117.45		#					*
1932114006	Thadani	Anita	Austin	TX	48	Internal Medicine	S	Paroxetine Hcl	Paroxetine Hcl	16	25	750	204.24			16	25	204.24	750	*
1932114618	Petrick	Jared	Coeur D Alene	ID	16	Nurse Practitioner	S	Paroxetine Hcl	Paroxetine Hcl	15	15	167	37.23			0	0	0	0	#
1932114733	Moghadam	Mojtaba	San Dimas	CA	6	Internal Medicine	S	Paroxetine Hcl	Paroxetine Hcl	12	12	360	50.98			12	12	50.98	360	*
1932115052	Casey	Nina	Romeo	MI	26	Family Practice	S	Paroxetine Hcl	Paroxetine Hcl	14	31	907	91.39			14	31	91.39	907	*
1932115094	Meyers	Anna Mary	Senatobia	MS	28	Nurse Practitioner	S	Paroxetine Hcl	Paroxetine Hcl	60	68	2040	321.03	11	#					*
1932115136	Hozdic	Richard	Atlanta	TX	48	Family Practice	S	Paroxetine Hcl	Paroxetine Hcl	48	96.2	2852	668.47	12	#					*
1932115482	Rowley	Natalie	Knoxville	IA	19	Physician Assistant	S	Paroxetine Hcl	Paroxetine Hcl	11	33	990	192.26			11	33	192.26	990	*
1932115664	Mcewen	Luther	Charlotte	NC	37	Psychiatry	S	Paroxetine Hcl	Paroxetine Hcl	30	44	1320	198.56		*					*
1932115763	Brandner	Walter	Birmingham	AL	1	Family Practice	S	Paroxetine Hcl	Paroxetine Hcl	22	44	1320	234.49			22	44	234.49	1320	*
1932115938	Runyon	Ryan	Princeton	WV	54	Family Practice	S	Paroxetine Hcl	Paroxetine Hcl	18	30	900	250.58		*					*
1932116472	Edmonds	Jeremy	Moriarty	NM	35	Family Practice	S	Paroxetine Hcl	Paroxetine Hcl	12	30	900	187.84		*					*
1932117116	Vandevort	Kurt	Sunnyvale	CA	6	Internal Medicine	S	Paroxetine Hcl	Paroxetine Hcl	37	81.5	2445	767.84			37	81.5	767.84	2445	*
1932117124	Roskos	Stephen	Dallas	TX	48	Psychiatry	S	Paroxetine Hcl	Paroxetine Hcl	47	59	1750	350.52		*					*
1932117207	Hadden	Scott	Aumsville	OR	41	Family Practice	S	Paroxetine Hcl	Paroxetine Hcl	16	24	720	107.2		#					*
1932117470	Sharp	David	Omaha	NE	31	Internal Medicine	S	Paroxetine Hcl	Paroxetine Hcl	36	62	1840	347.03			36	62	347.03	1840	*
1932117959	Van Leeuwen	Eugene	Cincinnati	OH	39	Psychiatry	S	Paroxetine Hcl	Paroxetine Hcl	21	27	804	367.37			21	27	367.37	804	*
1932118312	Magana	Armando	Scottsbluff	NE	31	Gastroenterology	S	Paroxetine Hcl	Paroxetine Hcl	18	18	540	50.58			18	18	50.58	540	*
1932118445	Del Toro	Federico	Lafayette	LA	22	Internal Medicine	S	Paroxetine Hcl	Paroxetine Hcl	12	12	360	150.24			12	12	150.24	360	*
1932118635	Mayer	Donna	New Lexington	OH	39	Nurse Practitioner	S	Paroxetine Hcl	Paroxetine Hcl	38	48	1440	244.39			20	28	163.67	840	*
1932118817	Spikol	Lorraine	Allentown	PA	42	Neurology	S	Paroxetine Hcl	Paroxetine Hcl	13	27	810	243.81		*					*
1932118965	Roberts	David	Diamondhead	MS	28	Family Practice	S	Paroxetine Hcl	Paroxetine Hcl	11	33	990	144.83		*					*
1932119112	Rollet	John	Chatham	IL	17	Family Practice	S	Paroxetine Hcl	Paroxetine Hcl	49	73	1806	566.3		#					*
1932119120	Doan	Kenneth	La Mesa	CA	6	Internal Medicine	S	Paroxetine Hcl	Paroxetine Hcl	66	80	2329	1182.95	13		66	80	1182.95	2329		13
1932119237	Stout	Steven	Portland	ME	23	Psychiatry	S	Paroxetine Hcl	Paroxetine Hcl	47	57	1694	467.3		*					*
1932119351	Juarez	Sara	Knoxville	TN	47	Internal Medicine	S	Paroxetine Hcl	Paroxetine Hcl	21	61	1830	324.22			21	61	324.22	1830	*
1932119385	Wu	Kesheng	Whittier	CA	6	Internal Medicine	S	Paroxetine Hcl	Paroxetine Hcl	40	47.5	1373	313.63			40	47.5	313.63	1373	*
1932119419	Dumas	John	Birmingham	AL	1	Internal Medicine	S	Paroxetine Hcl	Paroxetine Hcl	24	36	1080	147.21			24	36	147.21	1080	*
1932119468	Stoker	Michael	Wytheville	VA	51	Family Practice	S	Paroxetine Hcl	Paroxetine Hcl	12	34	1020	287.93			12	34	287.93	1020	*
1932120060	Sabshin	Alisa	Los Angeles	CA	6	Psychiatry	S	Paroxetine Hcl	Paroxetine Hcl	40	40	1200	214.56			13	13	65.25	390	*
1932120441	Lenzmeier	Thomas	Glendale	AZ	4	Family Practice	S	Paroxetine Hcl	Paroxetine Hcl	13	39	1170	187.24			13	39	187.24	1170	*
1932120466	Burgess	Kimberley	Altamont	IL	17	Nurse Practitioner	S	Paroxetine Hcl	Paroxetine Hcl	21	59	1750	345.19		#					*
1932120771	Philipp	Ronald	Long Beach	CA	6	Family Practice	S	Paroxetine Hcl	Paroxetine Hcl	66	76.2	1895	565.07			45	49.2	372.66	1421	*
1932120797	Khan	Abdul	Costa Mesa	CA	6	Internal Medicine	S	Paroxetine Hcl	Paroxetine Hcl	18	26.8	803	141.69		#					*
1932120847	Bucchino	Svetlana	Muncie	IN	18	Internal Medicine	S	Paroxetine Hcl	Paroxetine Hcl	20	58	1740	346.98			20	58	346.98	1740	*
1932121142	Hilburn	Richard	Falls Church	VA	51	Geriatric Medicine	S	Paroxetine Hcl	Paroxetine Hcl	12	12.2	365	85.56			12	12.2	85.56	365	*
1932121985	Koutsos	Martha	Burlington	MA	25	Psychiatry	S	Paroxetine Hcl	Paroxetine Hcl	46	98	2940	735.79			32	56	252.65	1680	*
1932122116	Ugorji	Kingsley	Spokane	WA	53	Family Practice	S	Paroxetine Hcl	Paroxetine Hcl	24	26	780	300.22			13	13	186.46	390	*
1932122793	Yost	Patrick	Cheyenne	WY	56	Family Practice	S	Paroxetine Hcl	Paroxetine Hcl	12	32	960	283.32		*					*
1932122850	Basileo	Santo	Corona	NY	36	Internal Medicine	S	Paroxetine Hcl	Paroxetine Hcl	38	62	1860	532		#					*
1932123106	Gorman	Tiffany	Campbell	CA	6	Family Practice	S	Paroxetine Hcl	Paroxetine Hcl	15	29	870	122.12		*					*
1932123296	Bishop	Catherine	Chillicothe	OH	39	Family Practice	S	Paroxetine Hcl	Paroxetine Hcl	45	67	1914	682.96			34	56	370.74	1584	*
1932123338	Duffy	Jocelyn	Andover	MA	25	Family Practice	S	Paroxetine Hcl	Paroxetine Hcl	14	34	997	386.7		#					*
1932123734	Cassidy	Curtis	Lakeland	FL	12	Psychiatry & Neurology	T	Paroxetine Hcl	Paroxetine Hcl	19	55	1650	603.36		*					*
1932124229	Coulson	Christopher	Dover	OH	39	Family Practice	S	Paroxetine Hcl	Paroxetine Hcl	18	54	1620	251.86		#					*
1932124641	Rader	Erin	Cleveland	OH	39	Certified Clinical Nurse Specialist	S	Paroxetine Hcl	Paroxetine Hcl	15	29	870	254.25		#					*
1932125085	Prendergast	Maurice	Beaver Falls	PA	42	Internal Medicine	S	Paroxetine Hcl	Paroxetine Hcl	36	52	1560	338.54			36	52	338.54	1560	*
1932125275	Navarro Gonzalez	Nancy	Miami	FL	12	Psychiatry & Neurology	T	Paroxetine Hcl	Paroxetine Hcl	240	293	8774	2272.94	44		98	123	914.02	3690		19
1932125622	Kocurek	Donald	Schulenburg	TX	48	General Practice	S	Paroxetine Hcl	Paroxetine Hcl	46	54	1551	224.05		#					*
1932125762	Conner	John	Vienna	WV	54	Family Practice	S	Paroxetine Hcl	Paroxetine Hcl	42	72	2160	420.51			28	56	257.07	1680	*
1932125994	Sun	Sung Wook	Englewood	NJ	34	Internal Medicine	S	Paroxetine Hcl	Paroxetine Hcl	30	30	900	125.27			30	30	125.27	900	*
1932126000	Furcolo	Tina	Amherst	MA	25	Internal Medicine	S	Paroxetine Hcl	Paroxetine Hcl	23	57	1710	353.47		#					*
1932126380	Ortell	Steven	Elkhorn	WI	55	Psychiatry	S	Paroxetine Hcl	Paroxetine Hcl	60	68	2012	697.18			12	12	42.96	360	*
1932126604	Jones	Corwin	Fargo	ND	38	Physician Assistant	S	Paroxetine Hcl	Paroxetine Hcl	25	35	847	248.6		*					*
1932126901	Bose	Sajal	Greenwood	IN	18	Psychiatry	S	Paroxetine Er	Paroxetine Hcl	13	21	590	2412.2			13	21	2412.2	590	*
1932126901	Bose	Sajal	Greenwood	IN	18	Psychiatry	S	Paroxetine Hcl	Paroxetine Hcl	131	140.7	4077	1316.47	15		31	31.3	303.14	861	*
1932127222	Gabay	Elizabeth	Bellingham	WA	53	Internal Medicine	S	Paroxetine Hcl	Paroxetine Hcl	34	56	1680	485.05			22	38	341.77	1140	*
1932127230	Hsieh	Christine	Philadelphia	PA	42	Family Practice	S	Paroxetine Hcl	Paroxetine Hcl	16	34	1020	233.51		#					*
1932127255	Kassabian	Christina	Orlando	FL	12	Physician Assistant	S	Paroxetine Hcl	Paroxetine Hcl	17	35	1050	240.62			17	35	240.62	1050	*
1932127669	Bjorklund	Gregory	Fargo	ND	38	Physician Assistant	S	Paroxetine Hcl	Paroxetine Hcl	17	43	1290	206.12		*					*
1932127834	Dandekar	Meghana	Cedar Park	TX	48	Family Practice	S	Paroxetine Hcl	Paroxetine Hcl	13	23	690	121.19		*					*
1932127917	Karesh	John	Oswego	IL	17	Internal Medicine	S	Paroxetine Hcl	Paroxetine Hcl	75	167	5010	1116.94	16		75	167	1116.94	5010		16
1932127933	Hom	Theresa	Worthington	OH	39	Family Practice	S	Paroxetine Hcl	Paroxetine Hcl	20	22	630	117.78		#					*
1932128261	Vandyck	Timothy	Saratoga Springs	NY	36	Psychiatry	S	Paroxetine Hcl	Paroxetine Hcl	15	15	450	111.98		*					*
1932128279	Royse	Stephen	Nicholasville	KY	21	Family Practice	S	Paroxetine Hcl	Paroxetine Hcl	21	49	1470	367.26		#					*
1932128352	Morrison	Patricia	Newark	OH	39	Nurse Practitioner	S	Paroxetine Hcl	Paroxetine Hcl	55	81	2306	647.6			33	51	405.78	1523	*
1932128758	Perryman	John	Kansas City	MO	29	Internal Medicine	S	Paroxetine Hcl	Paroxetine Hcl	38	90	2700	614			38	90	614	2700	*
1932128824	Ernst	Mary	Lebanon	VA	51	Nurse Practitioner	S	Paroxetine Hcl	Paroxetine Hcl	137	162.6	4872	1022.68	15		51	53.6	339.17	1605	*
1932129095	Millet	Joseph	Covington	LA	22	Internal Medicine	S	Paroxetine Hcl	Paroxetine Hcl	26	48	1440	328.09			26	48	328.09	1440	*
1932129129	Vrabel	Cynthia	Cleveland	OH	39	Psychiatry	S	Paroxetine Hcl	Paroxetine Hcl	13	13	390	44.44			0	0	0	0	#
1932129210	Green	Kathleen	Williamstown	MA	25	Physician Assistant	S	Paroxetine Hcl	Paroxetine Hcl	22	30	900	138.61		*					*
1932129293	Bernard	John	Lafayette	LA	22	Family Practice	S	Paroxetine Hcl	Paroxetine Hcl	13	15	447	66.26			13	15	66.26	447	*
1932129822	Wilson	Michelle	Pooler	GA	13	Internal Medicine	S	Paroxetine Hcl	Paroxetine Hcl	17	47	1410	232.52		#					*
1932130150	Falconer	Ralph	Madill	OK	40	Physician Assistant	S	Paroxetine Hcl	Paroxetine Hcl	14	30	900	130.28		*					*
1932130242	Totten	Mark	Madison	IN	18	Family Practice	S	Paroxetine Hcl	Paroxetine Hcl	68	92	2535	963.62	12		41	55	600.35	1570	*
1932130259	Chaisson	Kathleen	Derby	CT	9	Pulmonary Disease	S	Paroxetine Hcl	Paroxetine Hcl	11	11	330	76.36			11	11	76.36	330	*
1932130481	Borovsky	Victoria	Encino	CA	6	Internal Medicine	S	Paroxetine Hcl	Paroxetine Hcl	122	122	3660	578.75	11		122	122	578.75	3660		11
1932130986	Nophsker	Theodore	Bedford	TX	48	Internal Medicine	S	Paroxetine Hcl	Paroxetine Hcl	15	41	1230	226.72			15	41	226.72	1230	*
1932131000	Diorio	John	Abington	MA	25	Internal Medicine	S	Paroxetine Hcl	Paroxetine Hcl	91	91	2668	1125.25	13	#					#
1932131042	Howard	Joseph	Fort Myers	FL	12	Family Practice	S	Paroxetine Hcl	Paroxetine Hcl	14	36	1080	241.89		*					*
1932131224	Newhouse	Michael	Escondido	CA	6	Psychiatry	S	Paroxetine Hcl	Paroxetine Hcl	16	24	720	157.18		*					*
1932131372	Sabine	Jeffrey	Bethany	OK	40	Family Practice	S	Paroxetine Hcl	Paroxetine Hcl	34	88	2590	595	12		34	88	595	2590		12
1932131992	Nayak	Leena	Chicago	IL	17	Family Practice	S	Paroxetine Hcl	Paroxetine Hcl	15	23	690	155.19		*					*
1932132057	Nodal	Samuel	Miami	FL	12	Internal Medicine	S	Paroxetine Hcl	Paroxetine Hcl	18	42	1260	117.54			18	42	117.54	1260	*
1932132230	Chicos	Diana	Evergreen Park	IL	17	Internal Medicine	S	Paroxetine Hcl	Paroxetine Hcl	28	44	1320	289.89			28	44	289.89	1320	*
1932132552	Carroll	Tresha	Longview	WA	53	Family Practice	S	Paroxetine Hcl	Paroxetine Hcl	19	29	852	171.73		#					*
1932132693	Shelton	Heather	Florence	SC	45	Family Practice	S	Paroxetine Hcl	Paroxetine Hcl	17	27	810	95.47			17	27	95.47	810	*
1932133592	Gasper	Jonathan	Winthrop	ME	23	Family Practice	S	Paroxetine Hcl	Paroxetine Hcl	31	83	2490	634.1		#					*
1932133741	Travers	Stephen	Lowell	MA	25	Cardiology	S	Paroxetine Hcl	Paroxetine Hcl	27	59	1750	384.15		#					*
1932133816	Lee	Robert	Pittsfield	MA	25	Family Practice	S	Paroxetine Hcl	Paroxetine Hcl	22	32	960	162.58		*					*
1932134046	Purdy	Charles	Anderson	IN	18	Family Practice	S	Paroxetine Hcl	Paroxetine Hcl	23	62.7	1881	591.51	11	#					*
1932134194	Heger	Rodrick	Hugoton	KS	20	Gynecological Oncology	S	Paroxetine Hcl	Paroxetine Hcl	12	26	780	91.28			12	26	91.28	780	*
1932134202	Dahl	Reynold	Northbridge	MA	25	Family Practice	S	Paroxetine Hcl	Paroxetine Hcl	19	31	930	105.09		#					*
1932134327	White	Debbie	Mt Pleasant	SC	45	Psychiatry	S	Paroxetine Hcl	Paroxetine Hcl	24	30.1	904	127.39		*					*
1932134434	Iser	Martin	Weymouth	MA	25	Family Practice	S	Paroxetine Hcl	Paroxetine Hcl	17	26	780	148.01			17	26	148.01	780	*
1932134731	Mitta	Walter	Ocala	FL	12	Internal Medicine	S	Paroxetine Hcl	Paroxetine Hcl	30	87.6	2628	708.41			15	43	311.29	1290	*
1932134806	Prise	James	Shawnee	OK	40	Family Practice	S	Paroxetine Hcl	Paroxetine Hcl	30	30	900	266.59		#					*
1932134830	Patel	Manojkumar	Dublin	GA	13	Internal Medicine	S	Paroxetine Hcl	Paroxetine Hcl	19	27	810	165.79			19	27	165.79	810	*
1932134855	Sharma	Nivedita	Jackson	NJ	34	Internal Medicine	S	Paroxetine Hcl	Paroxetine Hcl	38	78	2300	719.51	12	#					#
1932135100	Pelayo	Enrique	Miami	FL	12	Internal Medicine	S	Paroxetine Hcl	Paroxetine Hcl	23	41	1230	364.39		#					*
1932135308	Mirshahi	Iraj	Richmond	VA	51	Internal Medicine	S	Paroxetine Hcl	Paroxetine Hcl	57	111	3321	900.87	15	#					#
1932135365	Fishman	Amy	Robbinsdale	MN	27	Physician Assistant	S	Paroxetine Hcl	Paroxetine Hcl	13	37	1110	392.27		#					*
1932135373	Stufflebam	Brian	St Peters	MO	29	Internal Medicine	S	Paroxetine Hcl	Paroxetine Hcl	103	285	8527	1731.64	30		103	285	1731.64	8527		30
1932135696	Draganescu	Mirela	Haddon Township	NJ	34	Internal Medicine	S	Paroxetine Hcl	Paroxetine Hcl	42	94	2820	636.09	11	#					*
1932136785	Ackerman	Bruce	Garland	TX	48	Internal Medicine	S	Paroxetine Hcl	Paroxetine Hcl	19	19	511	238.02			19	19	238.02	511	*
1932137049	Manning	Matthew	Keosauqua	IA	19	Family Practice	S	Paroxetine Hcl	Paroxetine Hcl	58	68	2040	422.99	16		39	49	342.35	1470	#
1932137122	Peters	Nancy	Buffalo	NY	36	Internal Medicine	S	Paroxetine Hcl	Paroxetine Hcl	48	100	3000	629.79	13		48	100	629.79	3000		13
1932137148	Greenwood	Blair	Mayflower	AR	5	Internal Medicine	S	Paroxetine Hcl	Paroxetine Hcl	136	174	5204	1442.38	27		72	92	612.17	2744		16
1932137379	Williams	Tearani	Irving	TX	48	Family Practice	S	Paroxetine Hcl	Paroxetine Hcl	27	35	1035	393.58		#					*
1932137544	Mahdi	Tarek	Riverside	CA	6	Family Practice	S	Paroxetine Hcl	Paroxetine Hcl	29	55	1612	468.98		#					*
1932137767	Gallagher	Kevin	Fredericksburg	TX	48	Cardiology	S	Paroxetine Hcl	Paroxetine Hcl	12	30	900	335.43			12	30	335.43	900	*
1932138013	Maqueda	Teresita	Burbank	CA	6	Internal Medicine	S	Paroxetine Hcl	Paroxetine Hcl	17	27	810	276.08			17	27	276.08	810	*
1932138526	Mcgrath	Patrick	Spencerport	NY	36	Family Practice	S	Paroxetine Hcl	Paroxetine Hcl	34	76	2278	582.02			34	76	582.02	2278	*
1932138567	Britt	Kendall	Round Rock	TX	48	Internal Medicine	S	Paroxetine Hcl	Paroxetine Hcl	19	19	398	168.88			19	19	168.88	398	*
1932138575	Xu	Huiping	Houston	TX	48	Psychiatry	S	Paroxetine Hcl	Paroxetine Hcl	17	17	510	136.89		*					*
1932138757	Kemp	Rebecca	Carson City	NV	32	Physician Assistant	S	Paroxetine Hcl	Paroxetine Hcl	34	86	2565	621.13		#					*
1932139094	Tokazewski	Jeffrey	Gibbsboro	NJ	34	Family Practice	S	Paroxetine Hcl	Paroxetine Hcl	25	51	1530	290.1			25	51	290.1	1530	*
1932139466	Samuelson	Stephen	Overland Park	KS	20	Psychiatry & Neurology	T	Paroxetine Hcl	Paroxetine Hcl	57	77.1	2289	695.3			41	61	535.02	1830	*
1932139474	Bullock	Bradley	Brentwood	TN	47	Internal Medicine	S	Paroxetine Hcl	Paroxetine Hcl	15	43	1290	272.79			15	43	272.79	1290	*
1932140134	Hurd	Sarah	Papillion	NE	31	Family Practice	S	Paroxetine Hcl	Paroxetine Hcl	26	44	1290	210.51			26	44	210.51	1290	*
1932140217	Albrecht	David	Wyoming	MI	26	Internal Medicine	S	Paroxetine Hcl	Paroxetine Hcl	18	44	1320	214.06		#					*
1932140258	Boyd	Jon	Somerville	MA	25	Psychiatry	S	Paroxetine Hcl	Paroxetine Hcl	36	42	1244	526.5			13	13	156.01	390	*
1932140597	Call	Pamela	New York	NY	36	Psychiatry	S	Paroxetine Hcl	Paroxetine Hcl	32	34	1020	466.28		#					*
1932141132	Lawhorne	Larry	Dayton	OH	39	Geriatric Medicine	S	Paroxetine Hcl	Paroxetine Hcl	17	33	990	137.39			17	33	137.39	990	*
1932141413	Brakebill	Larry	Powell	TN	47	Internal Medicine	S	Paroxetine Hcl	Paroxetine Hcl	43	83	2490	718.06	11		31	67	465.8	2010	*
1932141819	Shoemaker	Abigail	Wortington	OH	39	Family Practice	S	Paroxetine Hcl	Paroxetine Hcl	16	28	840	108.16			16	28	108.16	840	*
1932141868	Rudikoff	Michael	Pikesville	MD	24	Internal Medicine	S	Paroxetine Hcl	Paroxetine Hcl	23	47	1410	351.65			23	47	351.65	1410	*
1932142163	Dardashti	Iraj	Los Angeles	CA	6	Cardiology	S	Paroxetine Hcl	Paroxetine Hcl	20	38	1140	202.41			20	38	202.41	1140	*
1932142262	Gunnell	Christopher	Saint Ignace	MI	26	Family Practice	S	Paroxetine Hcl	Paroxetine Hcl	15	43	1290	127.61		*					*
1932142478	Lefever	Leroy	Stow	OH	39	Family Practice	S	Paroxetine Hcl	Paroxetine Hcl	48	78	2340	704.41			32	54	452.49	1620	*
1932142908	Schaefer	John	Indianapolis	IN	18	Internal Medicine	S	Paroxetine Hcl	Paroxetine Hcl	50	84	2503	603.23			50	84	603.23	2503	*
1932143567	Reimon	Luis	Carolina	PR	72	General Practice	S	Paroxetine Hcl	Paroxetine Hcl	120	126	3780	808.7	27		108	114	728.83	3420	#
1932143666	Memon	Junaid	Scottsboro	AL	1	Internal Medicine	S	Paroxetine Hcl	Paroxetine Hcl	102	233	6990	937.86	29		78	173	688.13	5190	#
1932143732	Rathgeb	Michelle	North Huntingdon	PA	42	Internal Medicine	S	Paroxetine Hcl	Paroxetine Hcl	60	152	4537	911.6	20		60	152	911.6	4537		20
1932143997	Ratner	Scott	Franklin Square	NY	36	Cardiology	S	Paroxetine Hcl	Paroxetine Hcl	14	40	1200	341.61		*					*
1932144227	Mastrolia	Carmine	Oneida	NY	36	Family Practice	S	Paroxetine Hcl	Paroxetine Hcl	77	105	3128	693.83	11		41	69	575.31	2070	*
1932144847	Brumberg	Miles	Sewell	NJ	34	Family Practice	S	Paroxetine Hcl	Paroxetine Hcl	13	37	1110	272.61		*					*
1932145125	Flory	Tracy	Lagrange	GA	13	Nurse Practitioner	S	Paroxetine Hcl	Paroxetine Hcl	12	14	420	37.18			12	14	37.18	420	*
1932145174	Di Scala	Reno	Long Island City	NY	36	Family Practice	S	Paroxetine Hcl	Paroxetine Hcl	40	62	1860	452.5			40	62	452.5	1860	*
1932145190	Farley	Patricia	Harrisburg	PA	42	Family Practice	S	Paroxetine Hcl	Paroxetine Hcl	23	33	990	163.67		#					*
1932145273	Bousquet	John	Waxahachie	TX	48	Internal Medicine	S	Paroxetine Hcl	Paroxetine Hcl	37	105	3150	385.23			37	105	385.23	3150	*
1932145422	Patel	Niraj	Henrico	VA	51	Emergency Medicine	S	Paroxetine Hcl	Paroxetine Hcl	18	18	480	324.59			18	18	324.59	480	*
1932145737	Tamayo Chelala	Andre	Miami Beach	FL	12	Internal Medicine	S	Paroxetine Hcl	Paroxetine Hcl	21	61	1830	494.34			21	61	494.34	1830	*
1932145943	Rajaratnam	Ranjit	Teaneck	NJ	34	Neuropsychiatry	S	Paroxetine Hcl	Paroxetine Hcl	12	12	349	63.31			12	12	63.31	349	*
1932145976	Kelley	William	Soldotna	AK	2	Internal Medicine	S	Paroxetine Hcl	Paroxetine Hcl	39	62.8	1475	602.61		#					*
1932145992	Choi	Seung Ho	Los Angeles	CA	6	Emergency Medicine	S	Paroxetine Hcl	Paroxetine Hcl	17	19	570	102.64		*					*
1932146271	Williams	Clare	Murphysboro	IL	17	Family Practice	S	Paroxetine Hcl	Paroxetine Hcl	26	50	1500	356.3			26	50	356.3	1500	*
1932146685	Stack	Michael	Ithaca	MI	26	Family Practice	S	Paroxetine Hcl	Paroxetine Hcl	11	33	990	226.38		*					*
1932146750	Haspel	Jean	Atlantic City	NJ	34	Nurse Practitioner	S	Paroxetine Hcl	Paroxetine Hcl	31	47	1410	365.92			15	27	127.11	810	*
1932146792	Nelson	Kathleen	Fontanelle	IA	19	Nurse Practitioner	S	Paroxetine Hcl	Paroxetine Hcl	11	11	330	55			11	11	55	330	*
1932147147	Hirsch	Andrew	Goshen	NY	36	Family Practice	S	Paroxetine Hcl	Paroxetine Hcl	17	51	1530	303.34		#					*
1932147188	Smith	Jeffrey	Greenville	SC	45	Psychiatry	S	Paroxetine Hcl	Paroxetine Hcl	211	314	9420	2349.62	41		112	181	1502	5430		23
1932147402	Jguenti	Milena	Palm Coast	FL	12	Internal Medicine	S	Paroxetine Hcl	Paroxetine Hcl	14	20	600	124.8		#					*
1932147444	Groll	Stephanie	Marshfield	MA	25	General Practice	S	Paroxetine Hcl	Paroxetine Hcl	16	16	408	345.73			16	16	345.73	408	*
1932147758	Campau	James	Bay City	MI	26	Family Practice	S	Paroxetine Hcl	Paroxetine Hcl	13	37	1110	159.27		*					*
1932147808	Hogan	Mary	Bolivar	MO	29	Family Practice	S	Paroxetine Hcl	Paroxetine Hcl	29	65	1950	544.31		#					*
1932148020	Dickason	John	Billerica	MA	25	Internal Medicine	S	Paroxetine Hcl	Paroxetine Hcl	14	32	948	127.54			14	32	127.54	948	*
1932148434	Khan	Shakil	Birmingham	AL	1	Psychiatry	S	Paroxetine Hcl	Paroxetine Hcl	37	41	1196	421.14			0	0	0	0	#
1932148525	Morin	Paul	Camarillo	CA	6	Internal Medicine	S	Paroxetine Hcl	Paroxetine Hcl	15	33	990	303.33			15	33	303.33	990	*
1932148848	Lasala	Johanna	Orange	CT	9	Hematology-Oncology	S	Paroxetine Hcl	Paroxetine Hcl	15	19	532	153.98		*					*
1932148905	Flauta	Victor	Fresno	CA	6	General Practice	S	Paroxetine Hcl	Paroxetine Hcl	32	32	946	177.5			32	32	177.5	946	*
1932148913	Kavaler	Robert	Paramus	NJ	34	Internal Medicine	S	Paroxetine Hcl	Paroxetine Hcl	11	19	570	165.41			11	19	165.41	570	*
1932149226	Dimaio	Robert	Cherry Hill	NJ	34	Family Practice	S	Paroxetine Hcl	Paroxetine Hcl	19	21	630	127.64			19	21	127.64	630	*
1932149242	Johnson	Paul	Minneapolis	MN	27	Internal Medicine	S	Paroxetine Hcl	Paroxetine Hcl	14	34	1020	308.87		*					*
1932149945	Weiss	Shana	Libertyville	IL	17	Internal Medicine	S	Paroxetine Hcl	Paroxetine Hcl	21	31	930	549.64			21	31	549.64	930	*
1932150430	Crouch	David	Knoxville	TN	47	Family Practice	S	Paroxetine Hcl	Paroxetine Hcl	15	29	870	203.44		#					*
1932150521	Widman	Lawrence	Lincoln	NE	31	Psychiatry	S	Paroxetine Hcl	Paroxetine Hcl	44	44.6	1321	572.2			44	44.6	572.2	1321	*
1932150968	Hajal	Rizan	Sioux Falls	SD	46	Pulmonary Disease	S	Paroxetine Hcl	Paroxetine Hcl	16	24	720	207.49		*					*
1932151131	May	John	Pensacola	FL	12	Family Practice	S	Paroxetine Hcl	Paroxetine Hcl	47	91	2730	717.1	12	#					*
1932151271	Preis	Cynthia	Lafayette	LA	22	Nurse Practitioner	S	Paroxetine Hcl	Paroxetine Hcl	26	26	780	111.43			0	0	0	0	#
1932151719	Doty	Walter	Dothan	AL	1	Internal Medicine	S	Paroxetine Hcl	Paroxetine Hcl	66	85	2540	458			66	85	458	2540	*
1932152121	James-Nzambele	Shana	Gastonia	NC	37	Family Practice	S	Paroxetine Hcl	Paroxetine Hcl	28	32	960	279.86			12	12	85.55	360	*
1932152139	Norton	Eric	Spartanburg	SC	45	Family Practice	S	Paroxetine Hcl	Paroxetine Hcl	42	86	2580	564.64	14		26	46	226.59	1380	*
1932152493	Werzberger	Murray	Brooklyn	NY	36	Internal Medicine	S	Paroxetine Hcl	Paroxetine Hcl	44	76	2280	583.66			44	76	583.66	2280	*
1932152907	Graybill	Sara	Grand Island	NE	31	Family Practice	S	Paroxetine Hcl	Paroxetine Hcl	59	71	1141	532.56		#					*
1932153004	Khanam	Rashida	Amherst	NY	36	Psychiatry	S	Paroxetine Hcl	Paroxetine Hcl	18	34	1020	282.5			18	34	282.5	1020	*
1932153301	Callahan	Brian	Boiceville	NY	36	Nurse Practitioner	S	Paroxetine Hcl	Paroxetine Hcl	39	63	1890	532.66		#					*
1932153376	Orejarena	Leonardo	Covington	LA	22	Interventional Cardiology	S	Paroxetine Hcl	Paroxetine Hcl	14	28	840	220.01			14	28	220.01	840	*
1932153608	Echarri	Roberto	Miami	FL	12	Internal Medicine	S	Paroxetine Hcl	Paroxetine Hcl	22	42	1260	387.79			22	42	387.79	1260	*
1932153780	Horton	Betsy	Fayetteville	GA	13	Internal Medicine	S	Paroxetine Hcl	Paroxetine Hcl	42	82	2360	495.13	11	#					*
1932153947	Marshall	Thomas	Indianapolis	IN	18	Internal Medicine	S	Paroxetine Hcl	Paroxetine Hcl	29	59	1770	472.61		#					*
1932154432	Ahigian	Gerald	Denver	NC	37	Family Practice	S	Paroxetine Hcl	Paroxetine Hcl	18	40	1200	270.05			18	40	270.05	1200	*
1932154838	Arslanian	Armen	Stoneham	MA	25	Internal Medicine	S	Paroxetine Hcl	Paroxetine Hcl	42	72	2093	502.22			42	72	502.22	2093	*
1932155157	Cheng - Robles	Enrique	Downey	CA	6	Family Practice	S	Paroxetine Hcl	Paroxetine Hcl	24	62	1860	732.94			24	62	732.94	1860	*
1932155173	Larios	David	Porterville	CA	6	Physician Assistant	S	Paroxetine Hcl	Paroxetine Hcl	14	20	600	111.23		*					*
1932155421	Akrami Khasraghi	Fardin	Woodbridge	VA	51	Internal Medicine	S	Paroxetine Hcl	Paroxetine Hcl	18	22	660	101.85			18	22	101.85	660	*
1932155496	Seigal	Nancy	East Boston	MA	25	Nurse Practitioner	S	Paroxetine Hcl	Paroxetine Hcl	35	35	916	904.82			35	35	904.82	916	*
1932155520	Minor	Brenda	Danvers	MA	25	Internal Medicine	S	Paroxetine Hcl	Paroxetine Hcl	14	30	900	190.86			14	30	190.86	900	*
1932155538	Loden	Julian	Tupelo	MS	28	Internal Medicine	S	Paroxetine Hcl	Paroxetine Hcl	42	70	2100	544.24	11	#					*
1932155819	Saltzman	Leonard	Albemarle	NC	37	Family Practice	S	Paroxetine Er	Paroxetine Hcl	13	13	364	3228.94			0	0	0	0	#
1932155819	Saltzman	Leonard	Albemarle	NC	37	Family Practice	S	Paroxetine Hcl	Paroxetine Hcl	107	119	3139	1141.65	16		77	89	668.87	2265	#
1932156171	Ekunsanmi	Bamidele	Rock Hill	SC	45	Internal Medicine	S	Paroxetine Hcl	Paroxetine Hcl	19	21	630	167.95		*					*
1932156205	Lopez-Tan	Daniel	Wauwatosa	WI	55	Internal Medicine	S	Paroxetine Hcl	Paroxetine Hcl	66	66	1733	929.84	14		53	53	822.54	1413	*
1932156221	Her	Michael	Anaheim	CA	6	Internal Medicine	S	Paroxetine Hcl	Paroxetine Hcl	23	35.2	1053	289.25			23	35.2	289.25	1053	*
1932157138	Olsen	Richard	Provo	UT	49	Internal Medicine	S	Paroxetine Hcl	Paroxetine Hcl	59	135	4050	1049.21	13		59	135	1049.21	4050		13
1932157161	Giffin	Charles	Tucson	AZ	4	Internal Medicine	S	Paroxetine Hcl	Paroxetine Hcl	31	87	2610	658.07		#					*
1932157658	Kluge	Glenn	Dayton	OH	39	Internal Medicine	S	Paroxetine Hcl	Paroxetine Hcl	26	26	780	101.75			13	13	59.95	390	*
1932158425	Ghorayeb	Ghadi	Dearborn	MI	26	Internal Medicine	S	Paroxetine Hcl	Paroxetine Hcl	11	11	318	167.58			11	11	167.58	318	*
1932158482	Zachary	Debbie	Osyka	MS	28	Nurse Practitioner	S	Paroxetine Hcl	Paroxetine Hcl	22	50	1500	230.28		#					*
1932158664	Ong	Manuel	Carthage	MS	28	Internal Medicine	S	Paroxetine Hcl	Paroxetine Hcl	26	40	1190	207.69		#					*
1932158987	Ghanem	Bahjat	Hialeah	FL	12	General Practice	T	Paroxetine Hcl	Paroxetine Hcl	18	46	1380	185.42			18	46	185.42	1380	*
1932159126	Bryjak	Stanislaw	Chicago	IL	17	Family Practice	S	Paroxetine Hcl	Paroxetine Hcl	23	31	905	178.51		#					*
1932159258	Eggleston	Melanie	Lewiston	ID	16	Internal Medicine	S	Paroxetine Hcl	Paroxetine Hcl	32	66	1954	419.48		#					*
1932159811	Trouche	Perry	North Charleston	SC	45	Psychiatry	S	Paroxetine Hcl	Paroxetine Hcl	80	105.6	3168	867.94	13		62	85.6	642.61	2568	#
1932159852	Cooper	Geoffrey	Offutt A F B	NE	31	Family Practice	S	Paroxetine Hcl	Paroxetine Hcl	16	24	720	91.91			16	24	91.91	720	*
1932160215	Sikoski	Daniela	Valparaiso	IN	18	Internal Medicine	S	Paroxetine Hcl	Paroxetine Hcl	14	42	1260	294.59			14	42	294.59	1260	*
1932160249	Norton	Catherine	Charlotte	NC	37	Family Practice	S	Paroxetine Hcl	Paroxetine Hcl	56	93.6	2783	751.37		#					*
1932160298	Alvarez	Hector	Carolina	PR	72	General Practice	S	Paroxetine Hcl	Paroxetine Hcl	19	19	570	159.78			19	19	159.78	570	*
1932160306	Dearmitt	Don	Harrisburg	PA	42	Family Practice	S	Paroxetine Hcl	Paroxetine Hcl	14	26	780	205.48			14	26	205.48	780	*
1932160652	Davis	John	Blowing Rock	NC	37	Family Practice	S	Paroxetine Hcl	Paroxetine Hcl	28	38	1140	193.15		#					*
1932160884	Carroll	James	Dallas	TX	48	Internal Medicine	S	Paroxetine Hcl	Paroxetine Hcl	28	68	2040	740.01			28	68	740.01	2040	*
1932161072	Urquia	Karina	Lufkin	TX	48	Family Practice	S	Paroxetine Hcl	Paroxetine Hcl	24	52	1560	248.24		#					*
1932161155	Reddy	Pavan	Wichita	KS	20	Hematology-Oncology	S	Paroxetine Hcl	Paroxetine Hcl	44	48	1440	383.77			24	28	209.01	840	*
1932161213	Chirillo	Joseph	Englewood	FL	12	Family Practice	S	Paroxetine Hcl	Paroxetine Hcl	29	85	2550	352.49	12		29	85	352.49	2550		12
1932161346	Vu	Hieu	Richland Hills	TX	48	Family Practice	S	Paroxetine Hcl	Paroxetine Hcl	16	32	960	335.33		*					*
1932161544	Blasse	Margaret	Warren	OH	39	Certified Clinical Nurse Specialist	S	Paroxetine Hcl	Paroxetine Hcl	34	38	1140	425.49			0	0	0	0	#
1932161650	Aung	Khin	Rosenberg	TX	48	Family Practice	S	Paroxetine Hcl	Paroxetine Hcl	11	33	990	203.05			11	33	203.05	990	*
1932162013	Flores	Robert	San Fernando	CA	6	Family Practice	S	Paroxetine Hcl	Paroxetine Hcl	36	60	1800	280.98			36	60	280.98	1800	*
1932162120	Manitius	Eva	Raleigh	NC	37	Internal Medicine	S	Paroxetine Hcl	Paroxetine Hcl	17	21	630	149.09			17	21	149.09	630	*
1932162161	Peterson	Karen	Uxbridge	MA	25	Internal Medicine	S	Paroxetine Hcl	Paroxetine Hcl	49	97	2910	489.74	12		32	64	370.35	1920	*
1932162302	Gabriel	Susan	Lansing	MI	26	Nurse Practitioner	S	Paroxetine Hcl	Paroxetine Hcl	17	17	510	204.1			0	0	0	0	#
1932162716	Ehtesham	Uzma	Norton	VA	51	Psychiatry	S	Paroxetine Hcl	Paroxetine Hcl	58	76	2265	677.34		*					*
1932162880	Foy	Maria	Milwaukie	OR	41	Nurse Practitioner	S	Paroxetine Hcl	Paroxetine Hcl	38	92	2733	662.99		#					*
1932163003	Rozean	Randy	Lubbock	TX	48	Family Practice	S	Paroxetine Hcl	Paroxetine Hcl	56	116	3480	855.86	11		56	116	855.86	3480		11
1932163250	Macina	Lucy	Mineola	NY	36	Geriatric Medicine	S	Paroxetine Hcl	Paroxetine Hcl	13	37	1110	180.38			13	37	180.38	1110	*
1932163276	Florek	Mark	Bloomfield Hills	MI	26	Internal Medicine	S	Paroxetine Hcl	Paroxetine Hcl	12	36	1080	165.47			12	36	165.47	1080	*
1932163292	Pasha	Saima	Bristol	CT	9	Internal Medicine	S	Paroxetine Hcl	Paroxetine Hcl	23	43	1290	282.43			12	32	118.83	960	*
1932163318	Burki	Anjum	Webster	NY	36	Internal Medicine	S	Paroxetine Hcl	Paroxetine Hcl	45	87.5	2625	554.99		#					*
1932163375	Inocalla	Marilou	Wytheville	VA	51	Psychiatry	S	Paroxetine Hcl	Paroxetine Hcl	21	23	690	139.64		*					*
1932163409	Derksen	James	Kettering	OH	39	Family Practice	S	Paroxetine Hcl	Paroxetine Hcl	51	79	2350	549.29		#					*
1932163888	Riazudeen	Shahul	Sun City Center	FL	12	Internal Medicine	S	Paroxetine Hcl	Paroxetine Hcl	29	85	2550	689.22			29	85	689.22	2550	*
1932163920	Webster	Verne	Madison	AL	1	Emergency Medicine	S	Paroxetine Hcl	Paroxetine Hcl	15	39	1170	287.85		*					*
1932163961	Soler	Jose	Seffner	FL	12	Family Practice	S	Paroxetine Hcl	Paroxetine Hcl	20	34	1020	219.92		*					*
1932164035	Yelvington	Dennis	Stuttgart	AR	5	Family Practice	S	Paroxetine Hcl	Paroxetine Hcl	46	54	1620	370.76			31	35	246.46	1050	*
1932164266	Clark	Andrew	Gregory	SD	46	Family Practice	S	Paroxetine Hcl	Paroxetine Hcl	20	24	696	93.93			20	24	93.93	696	*
1932164456	Otaigbe	Omolara	Hattiesburg	MS	28	Family Practice	S	Paroxetine Hcl	Paroxetine Hcl	16	20	600	139.4		*					*
1932164589	Asiedu	Daniel	Lincoln	RI	44	Internal Medicine	S	Paroxetine Hcl	Paroxetine Hcl	28	58	1740	306.47			28	58	306.47	1740	*
1932164621	Hatcher	Lisa	Columbia City	IN	18	Family Practice	S	Paroxetine Hcl	Paroxetine Hcl	48	81.3	2323	539.96			35	56.3	437.8	1573	*
1932164779	Ballard	Lucy	Anniston	AL	1	Obstetrics & Gynecology	S	Paroxetine Hcl	Paroxetine Hcl	12	12	360	54.99			12	12	54.99	360	*
1932165024	Yates	Jeffrey	Russellville	AR	5	Family Practice	S	Paroxetine Hcl	Paroxetine Hcl	11	27	810	227.68		*					*
1932165032	Wolpert	Steven	Peoria	AZ	4	Family Practice	S	Paroxetine Hcl	Paroxetine Hcl	11	19	570	177.23			11	19	177.23	570	*
1932165446	Solomon	Bruce	Pinehurst	NC	37	Neurology	S	Paroxetine Hcl	Paroxetine Hcl	45	53	1590	348.27			0	0	0	0	#
1932165768	Loughridge	Frelyn	Ardmore	OK	40	Nurse Practitioner	S	Paroxetine Hcl	Paroxetine Hcl	11	33	990	208.2		*					*
1932165818	Masley	Barbara	Leominster	MA	25	Internal Medicine	S	Paroxetine Hcl	Paroxetine Hcl	34	58	1740	459.76		#					*
1932166063	Stollings	Ron	Madison	WV	54	Internal Medicine	S	Paroxetine Hcl	Paroxetine Hcl	25	31	930	163.05		#					*
1932166154	Harder	Scott	Augusta	KS	20	Family Practice	S	Paroxetine Hcl	Paroxetine Hcl	25	45	1193	306.5		#					*
1932166345	Mcnamara	Bonnie	Lima	OH	39	Family Practice	S	Paroxetine Hcl	Paroxetine Hcl	20	34	1020	201.3		#					*
1932166410	Baez	Raymond	Slidell	LA	22	Family Practice	S	Paroxetine Hcl	Paroxetine Hcl	33	73	2190	389.29			12	32	197.31	960	*
1932166881	Volatile	Sandee	Tyler	TX	48	Nurse Practitioner	S	Paroxetine Hcl	Paroxetine Hcl	16	18	540	93.75		#					*
1932166923	Schibler	Kelly	Hilton Head Island	SC	45	Family Practice	S	Paroxetine Hcl	Paroxetine Hcl	18	26	780	219.42		#					*
1932167046	D'amore	John	Canandaigua	NY	36	Family Practice	S	Paroxetine Hcl	Paroxetine Hcl	24	48	1440	255.82			24	48	255.82	1440	*
1932167897	Chapman	Thomas	Kansas City	MO	29	Internal Medicine	S	Paroxetine Hcl	Paroxetine Hcl	19	57	1710	315.62			19	57	315.62	1710	*
1932168127	Calton	David	Washington	MI	26	Family Practice	S	Paroxetine Hcl	Paroxetine Hcl	33	83	2490	545.67	13	#					#
1932168457	Ciaccio	John	Davenport	IA	19	Psychiatry	S	Paroxetine Er	Paroxetine Hcl	23	23	651	3678.63			0	0	0	0	#
1932168457	Ciaccio	John	Davenport	IA	19	Psychiatry	S	Paroxetine Hcl	Paroxetine Hcl	126	150.7	4448	1767.49	25		25	43	617.03	1265	*
1932168523	Lazo	Angel	Secaucus	NJ	34	Internal Medicine	S	Paroxetine Hcl	Paroxetine Hcl	27	39	1162	236.6		#					*
1932168572	Barreto	Angelique	Oklahoma City	OK	40	Family Practice	S	Paroxetine Hcl	Paroxetine Hcl	15	45	1350	484.4			15	45	484.4	1350	*
1932168895	Atlas	Douglas	West Chester	PA	42	Internal Medicine	S	Paroxetine Hcl	Paroxetine Hcl	25	51	1366	357.41			25	51	357.41	1366	*
1932169034	West	Thaddeus	Goldsboro	NC	37	Internal Medicine	S	Paroxetine Hcl	Paroxetine Hcl	16	24	720	86.11			16	24	86.11	720	*
1932169463	Bhat	Abdul	Framingham	MA	25	Internal Medicine	S	Paroxetine Hcl	Paroxetine Hcl	18	24	720	170.5		*					*
1932169778	Andersen	Amy	North Liberty	IA	19	Family Practice	S	Paroxetine Hcl	Paroxetine Hcl	51	128	3811	900.02	13		38	101	749.54	3015	*
1932170040	Neiswander	Michael	Perrysburg	OH	39	Family Practice	S	Paroxetine Hcl	Paroxetine Hcl	19	47	1395	133.95			19	47	133.95	1395	*
1932170263	Hendricks	Lisa	Michigan City	IN	18	Obstetrics & Gynecology	S	Paroxetine Hcl	Paroxetine Hcl	18	28	840	235.56		*					*
1932170461	Law	Bennie	Americus	GA	13	Family Practice	S	Paroxetine Hcl	Paroxetine Hcl	26	58	1740	342.78			13	39	177.25	1170	*
1932170586	Achinger	Michael	Lakeland	FL	12	Nephrology	S	Paroxetine Hcl	Paroxetine Hcl	32	64	1910	436.21			32	64	436.21	1910	*
1932170651	Yosry	Mohamed	Toms River	NJ	34	Psychiatry	S	Paroxetine Hcl	Paroxetine Hcl	121	171	5081	1657.62	23		98	141	1498.6	4196	#
1932170701	Gragg	James	Woodruff	SC	45	Family Practice	S	Paroxetine Hcl	Paroxetine Hcl	92	98	2940	763.43	11		43	49	426.45	1470	*
1932170933	Mehta	Jyoti	Williamsburg	OH	39	Internal Medicine	S	Paroxetine Hcl	Paroxetine Hcl	96	110.7	3049	810.71	16		73	87	710.41	2362	#
1932171063	Acevedo Hernandez	Annette	Hatiloo	PR	72	General Practice	S	Paroxetine Hcl	Paroxetine Hcl	42	42	1233	405.55		#					*
1932171121	Balcos	Enrico	Santa Ana	CA	6	Psychiatry	S	Paroxetine Hcl	Paroxetine Hcl	43	57	1710	429.67		#					*
1932171154	Ellis	Jeffrey	North Wales	PA	42	Internal Medicine	S	Paroxetine Hcl	Paroxetine Hcl	12	12.2	363	123.84			12	12.2	123.84	363	*
1932171188	Ho	Libin	Maple Grove	MN	27	Internal Medicine	S	Paroxetine Hcl	Paroxetine Hcl	16	36	1080	209.1		#					*
1932171311	Coss	Lawrence	Snowflake	AZ	4	Family Practice	S	Paroxetine Hcl	Paroxetine Hcl	25	43	1290	416.38		#					*
1932171337	Pacanowska-Assefa	Irena	Palatka	FL	12	Family Practice	S	Paroxetine Hcl	Paroxetine Hcl	39	61	1814	478.59			39	61	478.59	1814	*
1932171527	Kalayanamit	Tul	Everett	WA	53	Internal Medicine	S	Paroxetine Hcl	Paroxetine Hcl	24	64	1920	382.33		#					*
1932171675	Jacoby	Darin	Calhoun	KY	21	Internal Medicine	S	Paroxetine Hcl	Paroxetine Hcl	12	12	360	36.5			12	12	36.5	360	*
1932171758	Wirth	Lisa	Gainesville	GA	13	Psychiatry	S	Paroxetine Hcl	Paroxetine Hcl	112	124	3720	872.75	15		37	39	237.86	1170	*
1932171832	Enriquez	Roman	North Kansas City	MO	29	Internal Medicine	S	Paroxetine Hcl	Paroxetine Hcl	39	83	2490	575.9			39	83	575.9	2490	*
1932171881	Sen	Sanjay	Shamokin	PA	42	Internal Medicine	S	Paroxetine Hcl	Paroxetine Hcl	12	24	720	118.25		*					*
1932171915	Estrada	Gloria	Phoenix	AZ	4	Internal Medicine	S	Paroxetine Hcl	Paroxetine Hcl	44	68	2040	463.93			24	42	362.24	1260	*
1932172020	Parra	Francisco	Manati	PR	72	Psychiatry	S	Paroxetine Cr	Paroxetine Hcl	18	18	540	1999.49		*					*
1932172020	Parra	Francisco	Manati	PR	72	Psychiatry	S	Paroxetine Er	Paroxetine Hcl	56	56	1680	6164.88			21	21	2328.3	630	*
1932172020	Parra	Francisco	Manati	PR	72	Psychiatry	S	Paroxetine Hcl	Paroxetine Hcl	1243	1251	36890	8553.78	156		373	377	2515.06	11204		51
1932172327	Watson	Roger	Delafield	WI	55	Internal Medicine	S	Paroxetine Hcl	Paroxetine Hcl	23	55	1650	337.21			23	55	337.21	1650	*
1932172467	Dean	Jacob	Fairborn	OH	39	Family Practice	S	Paroxetine Hcl	Paroxetine Hcl	60	102	3060	708.26	14		43	61	372.21	1830	*
1932172483	Jackson-Dozier	Focell	Timmonsville	SC	45	Family Practice	S	Paroxetine Hcl	Paroxetine Hcl	72	106.2	3178	905.29	16		49	83	636.92	2484	#
1932172640	Spangler	Hugh	Lebanon	IN	18	Psychiatry	S	Paroxetine Hcl	Paroxetine Hcl	14	14	313	160.36			14	14	160.36	313	*
1932172780	Stergiou	Angeline	Lancaster	OH	39	Psychiatry	S	Paroxetine Hcl	Paroxetine Hcl	34	70	2100	463.61	11		21	43	232.4	1290	*
1932173002	Swengros	Stephen	Lakeland	FL	12	Internal Medicine	S	Paroxetine Hcl	Paroxetine Hcl	43	53	1536	505.54			43	53	505.54	1536	*
1932173028	Vance	Daniel	Cleveland	TN	47	Internal Medicine	S	Paroxetine Hcl	Paroxetine Hcl	36	102	3039	653.16	13	#					#
1932173127	Knight	Daniel	Williams	AZ	4	Nurse Practitioner	S	Paroxetine Hcl	Paroxetine Hcl	19	37	1110	257.96		#					*
1932173200	Jeraj Dolenc	Tamara	Rochester	MN	27	Psychiatry	S	Paroxetine Hcl	Paroxetine Hcl	16	51	1530	360.93		*					*
1932173390	Fortier	Daniel	West Palm Beach	FL	12	Internal Medicine	S	Paroxetine Hcl	Paroxetine Hcl	59	102	3060	940.56			59	102	940.56	3060	*
1932173432	Herring	David	Waynesboro	VA	51	Internal Medicine	S	Paroxetine Hcl	Paroxetine Hcl	20	46	1380	158.3			20	46	158.3	1380	*
1932173572	Oakes	Rodney	Somerset	KY	21	Family Practice	S	Paroxetine Er	Paroxetine Hcl	11	11	330	1057.84			11	11	1057.84	330	*
1932173572	Oakes	Rodney	Somerset	KY	21	Family Practice	S	Paroxetine Hcl	Paroxetine Hcl	154	191	5450	1286.86	17		121	150	1000.86	4220	#
1932173598	Ling	Lanway	Pensacola	FL	12	Family Practice	S	Paroxetine Hcl	Paroxetine Hcl	29	63	1890	464.98			29	63	464.98	1890	*
1932173671	Bentley	Nicholas	Stilwell	OK	40	Family Practice	S	Paroxetine Hcl	Paroxetine Hcl	25	67	2010	294.37		#					*
1932173879	Leyda	George	Hudson	WI	55	Family Practice	S	Paroxetine Hcl	Paroxetine Hcl	35	77.2	2315	523.49		*					*
1932174091	Schroeder	Mark	Niceville	FL	12	Internal Medicine	S	Paroxetine Hcl	Paroxetine Hcl	19	39	1170	261.4			19	39	261.4	1170	*
1932174208	Laws	Steven	Winston Salem	NC	37	Physician Assistant	S	Paroxetine Hcl	Paroxetine Hcl	17	25	750	180.47		*					*
1932174315	Bloom	Frederick	Sayre	PA	42	Family Practice	S	Paroxetine Hcl	Paroxetine Hcl	25	55	1650	185.51		#					*
1932174547	Gontcharova	Maria	Ormond Beach	FL	12	Internal Medicine	S	Paroxetine Hcl	Paroxetine Hcl	61	171	5130	896.59	22	#					#
1932174570	Castrillon	Ana Maria	Springfield	MA	25	Internal Medicine	S	Paroxetine Hcl	Paroxetine Hcl	14	14	420	144.16		*					*
1932174711	Nguyen	Howard	Dallas	TX	48	Family Practice	S	Paroxetine Hcl	Paroxetine Hcl	29	77	2310	547.21	11		17	45	329.67	1350	*
1932174737	Scimone	Anthony	Newton	NJ	34	Psychiatry	S	Paroxetine Er	Paroxetine Hcl	12	12	360	2483.56			0	0	0	0	#
1932174737	Scimone	Anthony	Newton	NJ	34	Psychiatry	S	Paroxetine Hcl	Paroxetine Hcl	49	55	1650	297.56			23	29	149.62	870	*
1932175106	Williams	Bruce	Prineville	OR	41	Family Practice	S	Paroxetine Hcl	Paroxetine Hcl	44	65	1936	528.68			44	65	528.68	1936	*
1932175411	Mendelson	Stuart	West Caldwell	NJ	34	Neurology	S	Paroxetine Hcl	Paroxetine Hcl	12	12	360	34.76			0	0	0	0	#
1932175510	Stiegler	Michael	Maple Grove	MN	27	Family Practice	S	Paroxetine Hcl	Paroxetine Hcl	87	189	5670	1187.48	19	#					#
1932175601	Alvarez	Flavio	Live Oak	TX	48	Nephrology	S	Paroxetine Hcl	Paroxetine Hcl	14	18	540	63.25		*					*
1932175783	Snyder	Deborah	Hermitage	PA	42	Family Practice	S	Paroxetine Hcl	Paroxetine Hcl	32	58.5	1754	450.44		#					*
1932175957	Mathew	Thomas	Erie	PA	42	Family Practice	S	Paroxetine Hcl	Paroxetine Hcl	59	93	2624	931		#					*
1932175999	Alford	Jeffery	Sugarland	TX	48	Family Practice	S	Paroxetine Hcl	Paroxetine Hcl	17	27	810	79.69			17	27	79.69	810	*
1932176435	Chollak	Joseph	Forty Fort	PA	42	Family Practice	S	Paroxetine Hcl	Paroxetine Hcl	50	52	1394	807.61			50	52	807.61	1394	*
1932176492	Dluzniewski	Holly	Round Rock	TX	48	Internal Medicine	S	Paroxetine Hcl	Paroxetine Hcl	27	35	1035	144.92		#					*
1932176781	Garofolo	Edward	Murrysville	PA	42	Family Practice	S	Paroxetine Hcl	Paroxetine Hcl	28	58	1740	474.13		#					*
1932176971	Hill	Barbara	Sidney	OH	39	Internal Medicine	S	Paroxetine Hcl	Paroxetine Hcl	53	99	2970	514.21			53	99	514.21	2970	*
1932177045	Meredith	Randall	Weaverville	CA	6	Family Practice	S	Paroxetine Hcl	Paroxetine Hcl	52	82	2460	450.81			41	71	395.81	2130	*
1932177086	Winans	Lewis	Wyomissing	PA	42	Internal Medicine	S	Paroxetine Hcl	Paroxetine Hcl	48	62.5	1839	716.94			48	62.5	716.94	1839	*
1932177177	Lopez	Raphael	Davenport	FL	12	Internal Medicine	S	Paroxetine Hcl	Paroxetine Hcl	36	86	2580	869.79	13	#					#
1932177334	Mitchell	Arthur	Kingston	PA	42	Family Practice	S	Paroxetine Hcl	Paroxetine Hcl	69	105	3150	894.81	11	#					*
1932177615	Swaim	Cynthia	Humboldt	TN	47	Family Practice	S	Paroxetine Hcl	Paroxetine Hcl	71	145	4350	879.93	17		42	96	661.77	2880	#
1932177904	Park	Suyi	Baltimore	MD	24	Internal Medicine	S	Paroxetine Hcl	Paroxetine Hcl	22	48	1400	178.39			22	48	178.39	1400	*
1932178308	Perez	Ruben	Winter Haven	FL	12	Internal Medicine	S	Paroxetine Hcl	Paroxetine Hcl	27	64	1920	462.77	14		16	45	286.71	1350	*
1932178316	Bernardon	Michael	West Chester	OH	39	Family Practice	S	Paroxetine Hcl	Paroxetine Hcl	38	70	2100	456.52		#					*
1932178332	Tilley	James	Conway	AR	5	Family Practice	S	Paroxetine Hcl	Paroxetine Hcl	121	153.9	4536	1246.27	16		84	114.9	984.49	3366	#
1932178357	Patel	Hemantkumar	Newark	NJ	34	Pulmonary Disease	S	Paroxetine Hcl	Paroxetine Hcl	16	23	690	186.24		#					*
1932178787	Sukin	Peter	Bradenton	FL	12	Psychiatry	S	Paroxetine Hcl	Paroxetine Hcl	24	36	1080	389.84			0	0	0	0	#
1932178829	Hatler	Douglas	Madisonville	KY	21	Family Practice	S	Paroxetine Hcl	Paroxetine Hcl	55	109	3270	772.81	14		55	109	772.81	3270		14
1932178951	Fullman	Jeffrey	Tualatin	OR	41	Internal Medicine	S	Paroxetine Hcl	Paroxetine Hcl	35	55	1650	476.16			35	55	476.16	1650	*
1932179033	Naber	Michael	St Clair Shores	MI	26	Internal Medicine	S	Paroxetine Hcl	Paroxetine Hcl	24	72	2160	322.08			24	72	322.08	2160	*
1932179272	Carlson	Melanie	Chardon	OH	39	Family Practice	S	Paroxetine Hcl	Paroxetine Hcl	31	53	1590	400.51		#					*
1932179520	Brown	Jean	Schenectady	NY	36	Nurse Practitioner	S	Paroxetine Hcl	Paroxetine Hcl	20	32	960	236.41			20	32	236.41	960	*
1932179587	Ebersole	Donald	Goshen	IN	18	Family Practice	S	Paroxetine Hcl	Paroxetine Hcl	32	52	1560	239.47			32	52	239.47	1560	*
1932179595	Lauron	Mark	Apple Valley	CA	6	Internal Medicine	S	Paroxetine Hcl	Paroxetine Hcl	48	87	2610	1343.75	11	#					*
1932179694	Williams	Eddie	Columbia	SC	45	Internal Medicine	S	Paroxetine Hcl	Paroxetine Hcl	13	23	660	128.83			13	23	128.83	660	*
1932179835	Lajoie	Joseph	Clarkston	MI	26	Family Practice	S	Paroxetine Hcl	Paroxetine Hcl	21	51	1530	521.76		#					*
1932180072	Munroe	Frances	Vestal	NY	36	Nurse Practitioner	S	Paroxetine Hcl	Paroxetine Hcl	22	38	1140	219.61		#					*
1932180148	Schaar	Mark	Lansing	MI	26	Family Practice	S	Paroxetine Hcl	Paroxetine Hcl	31	79	2365	431.28			17	43	243.25	1285	*
1932180437	Hassan	Basil	West Des Moines	IA	19	Family Practice	S	Paroxetine Hcl	Paroxetine Hcl	11	11	326	136.69			11	11	136.69	326	*
1932180668	Smith	Brett	Soda Springs	ID	16	Physician Assistant	S	Paroxetine Hcl	Paroxetine Hcl	49	59	1770	483.81			28	36	247	1080	*
1932181708	Rodriguez-Feliciano	Glorissa	San Juan	PR	72	General Practice	S	Paroxetine Hcl	Paroxetine Hcl	45	45	1350	294.68			30	30	190.25	900	*
1932181740	Nanney	James	Meridian	MS	28	Family Practice	S	Paroxetine Hcl	Paroxetine Hcl	31	75	2250	373.91			31	75	373.91	2250	*
1932181880	Vargas-Castillo	Elsa	Lemoyne	PA	42	Internal Medicine	S	Paroxetine Hcl	Paroxetine Hcl	14	34	996	59.52			14	34	59.52	996	*
1932182136	Martinson	Larry	Herkimer	NY	36	Physician Assistant	S	Paroxetine Hcl	Paroxetine Hcl	36	79.3	2380	423.54			22	53.3	263.7	1600	*
1932182201	Johnson	Kenneth	Pineville	LA	22	Family Practice	S	Paroxetine Hcl	Paroxetine Hcl	149	227	6796	1282.11	29		81	129	713.02	3870		17
1932182524	Laurie	Susan	Charlottesville	VA	51	Internal Medicine	S	Paroxetine Hcl	Paroxetine Hcl	14	42	1260	267.84			14	42	267.84	1260	*
1932182698	Walsman	Shelly	Greensburg	IN	18	Nurse Practitioner	S	Paroxetine Hcl	Paroxetine Hcl	23	35	1026	197.34			23	35	197.34	1026	*
1932182722	Cadiz	Briccio	Festus	MO	29	Internal Medicine	S	Paroxetine Hcl	Paroxetine Hcl	78	156	4660	961.98	20	#					#
1932182847	Collinson	Ursula	Boston	MA	25	Internal Medicine	S	Paroxetine Hcl	Paroxetine Hcl	21	54	1620	294.62	12	#					*
1932182953	Barker	Lynda	Friendswood	TX	48	Nurse Practitioner	S	Paroxetine Hcl	Paroxetine Hcl	11	11	330	111.8			0	0	0	0	#
1932182995	Sy	Larry	Rockford	IL	17	Internal Medicine	S	Paroxetine Hcl	Paroxetine Hcl	15	21	630	238.89		*					*
1932183043	Johnson	Larry	Toledo	OH	39	Family Practice	S	Paroxetine Hcl	Paroxetine Hcl	139	139	967	672.16			53	53	268.68	365	*
1932183274	Farnsworth	Michael	Mankato	MN	27	Psychiatry	S	Paroxetine Hcl	Paroxetine Hcl	64	66.4	1985	387.84			25	27.1	234.71	811	*
1932183381	Williams	Bernadette	Houston	TX	48	Nurse Practitioner	S	Paroxetine Hcl	Paroxetine Hcl	44	52.3	1507	444.28			13	13.3	148.77	362	*
1932183423	Kaplan	Bruce	Raynham	MA	25	Family Practice	S	Paroxetine Hcl	Paroxetine Hcl	31	43	1290	238.67			19	31	189.12	930	*
1932183829	Al-Hasan	Mohammad	Hollister	CA	6	Internal Medicine	S	Paroxetine Hcl	Paroxetine Hcl	20	37	1110	214.65		#					*
1932184173	Hersch	Steven	Boston	MA	25	Neurology	S	Paroxetine Hcl	Paroxetine Hcl	27	37	1110	327.22		*					*
1932184249	Bogdanic	Vinko	Waterloo	IA	19	Internal Medicine	S	Paroxetine Hcl	Paroxetine Hcl	77	160.9	4819	956.96	17	#					#
1932184397	Ristoff	Kime	Camillus	NY	36	Family Practice	S	Paroxetine Hcl	Paroxetine Hcl	48	66	1761	467.66			29	47	245.55	1389	*
1932184983	Drell	William	Houston	TX	48	Psychiatry	S	Paroxetine Hcl	Paroxetine Hcl	13	26.2	787	147.17		*					*
1932185311	Jackson	Mell	Fredericksburg	TX	48	Cardiology	S	Paroxetine Hcl	Paroxetine Hcl	13	13	390	60.48			13	13	60.48	390	*
1932185436	Shafer	Susan	Conowingo	MD	24	Certified Clinical Nurse Specialist	S	Paroxetine Hcl	Paroxetine Hcl	14	16	480	122.95			0	0	0	0	#
1932185691	Haley	Kimberly	Piedmont	MO	29	Nurse Practitioner	S	Paroxetine Hcl	Paroxetine Hcl	33	48	1410	288.47			19	29	190.69	870	*
1932185709	Dennis	Brent	Tulsa	OK	40	Internal Medicine	S	Paroxetine Hcl	Paroxetine Hcl	12	14	399	74.09			12	14	74.09	399	*
1932186038	Haddad	Debra	Worcester	MA	25	Nurse Practitioner	S	Paroxetine Hcl	Paroxetine Hcl	14	14	374	92.74	11	*					*
1932186301	Lee	Keung	Asheboro	NC	37	Internal Medicine	S	Paroxetine Hcl	Paroxetine Hcl	19	37	1110	346.11		*					*
1932186525	Loughran	James	Wilmington	DE	10	Internal Medicine	S	Paroxetine Hcl	Paroxetine Hcl	23	67	2010	394.91			23	67	394.91	2010	*
1932186624	Parra	Irma	Muskegon	MI	26	Family Practice	S	Paroxetine Hcl	Paroxetine Hcl	75	171.1	5132	2051.68	16		49	117	1681.04	3510	#
1932186723	Agnihotri	Dinesh	Fort Wayne	IN	18	Internal Medicine	S	Paroxetine Hcl	Paroxetine Hcl	86	170.1	5103	1222.13	21	#					#
1932187143	Jethanandani	Vijay	Harriman	TN	47	Psychiatry & Neurology	T	Paroxetine Hcl	Paroxetine Hcl	53	53	1575	397.84			12	12	92.99	360	*
1932187382	Bridwell	Shawn	Purcell	OK	40	Physician Assistant	S	Paroxetine Hcl	Paroxetine Hcl	15	15	450	321.57			0	0	0	0	#
1932187416	Chung	Joseph	Elgin	IL	17	Family Practice	S	Paroxetine Hcl	Paroxetine Hcl	17	33	990	286.42			17	33	286.42	990	*
1932187531	Baird	Robert	Saint Louis	MO	29	Internal Medicine	S	Paroxetine Hcl	Paroxetine Hcl	66	106	3180	816.16	14	#					#
1932187580	Schwartz	David	Glen Burnie	MD	24	Internal Medicine	S	Paroxetine Hcl	Paroxetine Hcl	19	38	1140	447.8			19	38	447.8	1140	*
1932187846	Sadagopan	Andal	Westborough	MA	25	Internal Medicine	S	Paroxetine Hcl	Paroxetine Hcl	41	93	2790	379.08	12	#					*
1932187861	Yang	Jianping	Bloomington	MN	27	Internal Medicine	S	Paroxetine Hcl	Paroxetine Hcl	15	44.8	1345	190.76			15	44.8	190.76	1345	*
1932187945	Shah	Nimisha	Morgan Hill	CA	6	Internal Medicine	S	Paroxetine Hcl	Paroxetine Hcl	22	58	1725	343.49		#					*
1932188216	Sanders	Robert	Lavaca	AR	5	Internal Medicine	S	Paroxetine Hcl	Paroxetine Hcl	17	43	1290	252.28		*					*
1932188422	Kamberov	Denis	Mansfield	LA	22	Internal Medicine	S	Paroxetine Hcl	Paroxetine Hcl	106	115	3386	808.39	12		68	76	537.21	2280	*
1932188539	Bobay	Claudia	South Whitley	IN	18	Nurse Practitioner	S	Paroxetine Hcl	Paroxetine Hcl	23	51	1514	339.88		#					*
1932188554	Turner	David	Columbia	TN	47	Family Practice	S	Paroxetine Hcl	Paroxetine Hcl	47	79	2370	454.65		#					*
1932188695	Bari	Arif	Hannibal	MO	29	Medical Oncology	S	Paroxetine Hcl	Paroxetine Hcl	12	12	360	46.54			12	12	46.54	360	*
1932188851	Rehmann	Gregory	Spokane	WA	53	Family Practice	S	Paroxetine Hcl	Paroxetine Hcl	19	41	1229	287.85		#					*
1932188968	Chiarello	Santo	Brooklyn	NY	36	Internal Medicine	S	Paroxetine Hcl	Paroxetine Hcl	12	36	1080	283.02		*					*
1932189040	Cornatzer	Katharine	Mocksville	NC	37	Nurse Practitioner	S	Paroxetine Hcl	Paroxetine Hcl	26	35.2	1040	275.78			26	35.2	275.78	1040	*
1932189172	Franco	Stefano	Brooklyn	NY	36	Internal Medicine	S	Paroxetine Hcl	Paroxetine Hcl	48	84	2520	782.06	12	#					#
1932189644	Hovland	William	Norfolk	VA	51	Internal Medicine	S	Paroxetine Hcl	Paroxetine Hcl	137	137	3971	2154.62	24	#					#
1932189701	Jamieson	Sharon	Santa Cruz	CA	6	Family Practice	S	Paroxetine Hcl	Paroxetine Hcl	23	69	2070	388.78			23	69	388.78	2070	*
1932189958	Eburuche	Reginald	Southfield	MI	26	Internal Medicine	S	Paroxetine Hcl	Paroxetine Hcl	22	22	660	188.44			22	22	188.44	660	*
1932190139	Wimberly	Clarence	Summerville	SC	45	Family Practice	S	Paroxetine Hcl	Paroxetine Hcl	98	158	4725	1136.18	29		65	119	822.04	3555	#
1932190147	Lee	Kyusang	New York	NY	36	Neurology	S	Paroxetine Hcl	Paroxetine Hcl	11	11	330	27.55			0	0	0	0	#
1932190188	Austin	James	Albertville	AL	1	Internal Medicine	S	Paroxetine Hcl	Paroxetine Hcl	20	26	780	149.48		*					*
1932190295	Anchor-Samuels	Jessica	Agawam	MA	25	Pediatric Medicine	S	Paroxetine Hcl	Paroxetine Hcl	23	63	1890	533.27		#					*
1932190394	Fernandez	Luis	Port Charlotte	FL	12	Internal Medicine	S	Paroxetine Hcl	Paroxetine Hcl	179	432	12932	2737.19	47		156	384	2312.19	11492	#
1932190477	Khodakaram	Mohsen	Buford	GA	13	Internal Medicine	S	Paroxetine Hcl	Paroxetine Hcl	24	30	900	213.51			12	18	93.87	540	*
1932190535	Jellicorse	Joseph	Carrollton	GA	13	Family Practice	S	Paroxetine Hcl	Paroxetine Hcl	83	175	5250	973.9	19	#					#
1932190691	Knutson	Eric	Fitchburg	MA	25	Internal Medicine	S	Paroxetine Hcl	Paroxetine Hcl	57	97	2910	480.72	12		45	83	387.86	2490	*
1932190691	Knutson	Eric	Fitchburg	MA	25	Internal Medicine	S	Paxil	Paroxetine Hcl	12	12	360	3626.97			12	12	3626.97	360	*
1932190774	Beaman	John	Richton	MS	28	Family Practice	S	Paroxetine Hcl	Paroxetine Hcl	24	58	1740	243.09		#					*
1932190832	Clarke	Suzanne	Marquette	MI	26	Family Practice	S	Paroxetine Hcl	Paroxetine Hcl	12	12	360	55.43			0	0	0	0	#
1932190840	Morin	Denis	Buchanan	GA	13	General Practice	S	Paroxetine Hcl	Paroxetine Hcl	25	51	1530	335.93		#					*
1932190857	Kappeler	Keith	Largo	FL	12	Family Practice	S	Paroxetine Hcl	Paroxetine Hcl	81	156	4680	750.68	16		66	133	672.69	3990	#
1932191103	Royer	Paul	Charles City	IA	19	Family Practice	S	Paroxetine Hcl	Paroxetine Hcl	72	139.4	4047	728.2	14	#					#
1932191186	Taddonio	William	Douglassville	PA	42	Family Practice	S	Paroxetine Hcl	Paroxetine Hcl	18	48	1440	266.15			18	48	266.15	1440	*
1932191194	Heyer	Jodi	Charles City	IA	19	Physician Assistant	S	Paroxetine Hcl	Paroxetine Hcl	52	132	3960	546.55	13		52	132	546.55	3960		13
1932191400	Blair-Britt	Loray	Daytona Beach	FL	12	Family Practice	S	Paroxetine Hcl	Paroxetine Hcl	23	57	1700	504.24	11	#					*
1932191541	Lafferty	Thomas	Ocala	FL	12	Rheumatology	S	Paroxetine Hcl	Paroxetine Hcl	15	21	630	476.61			15	21	476.61	630	*
1932191558	Bagnick	Joseph	New Britain	PA	42	Family Practice	S	Paroxetine Hcl	Paroxetine Hcl	35	65	1950	675.96			35	65	675.96	1950	*
1932191681	Abbott	Carol	Cincinnati	OH	39	Nurse Practitioner	S	Paroxetine Hcl	Paroxetine Hcl	34	71.7	2150	665.32	14		34	71.7	665.32	2150		14
1932191863	Jansen	Victoria	Saint Louis	MO	29	Internal Medicine	S	Paroxetine Hcl	Paroxetine Hcl	26	62	1860	312.6	12	#					*
1932192168	Caga-Anan	Roberto	Montville	NJ	34	Psychiatry	S	Paroxetine Hcl	Paroxetine Hcl	12	12.2	365	290.02			12	12.2	290.02	365	*
1932192192	Allen	Raymond	Kingstree	SC	45	Family Practice	S	Paroxetine Hcl	Paroxetine Hcl	21	43	1267	186.13		#					*
1932192226	Kruckner	Douglas	Julesburg	CO	8	Family Practice	S	Paroxetine Hcl	Paroxetine Hcl	58	80	2336	636.85	15	#					#
1932192325	Hernandez	Jorge	Bradenton	FL	12	Internal Medicine	S	Paroxetine Hcl	Paroxetine Hcl	35	69	2016	455.65			23	51	386.22	1476	*
1932192390	Swailes	Erin	Cedar Rapids	IA	19	Nurse Practitioner	S	Paroxetine Hcl	Paroxetine Hcl	15	43	1290	209.87			15	43	209.87	1290	*
1932192432	Stewart	Kristen	Warwick	RI	44	Nurse Practitioner	S	Paroxetine Hcl	Paroxetine Hcl	35	61	1830	499.7			23	37	295.93	1110	*
1932192556	Wallace	Michael	Memphis	TN	47	Family Practice	S	Paroxetine Hcl	Paroxetine Hcl	16	34	1020	292.86			16	34	292.86	1020	*
1932192614	Kapov	Kevin	Las Vegas	NV	32	Family Practice	S	Paroxetine Hcl	Paroxetine Hcl	24	66	1980	697.54			24	66	697.54	1980	*
1932192713	Smith	John	New Bern	NC	37	Internal Medicine	S	Paroxetine Hcl	Paroxetine Hcl	32	44	1320	307.38		#					*
1932192747	Elias	Celia	Tucson	AZ	4	Family Practice	S	Paroxetine Hcl	Paroxetine Hcl	38	48	1376	425.47		#					*
1932192770	Craig	Allen	Tullahoma	TN	47	Psychiatry	S	Paroxetine Hcl	Paroxetine Hcl	72	100	3000	927.2	13		28	50	543.24	1500	*
1932192929	Rivera	Julio	The Woodlands	TX	48	Internal Medicine	S	Paroxetine Hcl	Paroxetine Hcl	14	36	1080	275.18			14	36	275.18	1080	*
1932193026	Thaung	Htin	Melbourne	FL	12	Internal Medicine	S	Paroxetine Hcl	Paroxetine Hcl	47	79	2370	463.03	14		34	66	400.58	1980	#
1932193307	Tobin	Janet	Port Charlotte	FL	12	Internal Medicine	S	Paroxetine Hcl	Paroxetine Hcl	14	36	1080	344.48			14	36	344.48	1080	*
1932193315	Chapman	Marilyn	Matthews	MO	29	Nurse Practitioner	S	Paroxetine Hcl	Paroxetine Hcl	36	36	1080	142.71			20	20	83	600	*
1932193380	Smoker	Chad	Spruce Pine	NC	37	Family Practice	S	Paroxetine Hcl	Paroxetine Hcl	73	125.7	3770	844.3	11		61	103	725.57	3090	*
1932193448	Buono	Joseph	Staten Island	NY	36	Family Practice	S	Paroxetine Hcl	Paroxetine Hcl	28	52	1560	444.35		#					*
1932193521	Cooper	Harvey	Wayne	NJ	34	Internal Medicine	S	Paroxetine Hcl	Paroxetine Hcl	19	57	1710	497.85			19	57	497.85	1710	*
1932193554	Lum	Laurence	Desloge	MO	29	Family Practice	S	Paroxetine Hcl	Paroxetine Hcl	104	150	4428	978.32	20		34	50	235.14	1473	*
1932194248	Radford	Curtis	Oshkosh	WI	55	Internal Medicine	S	Paroxetine Hcl	Paroxetine Hcl	16	48	1440	391.34			16	48	391.34	1440	*
1932194289	Deutsch	Gary	Santa Paula	CA	6	Internal Medicine	S	Paroxetine Hcl	Paroxetine Hcl	69	133	3990	992.1	16	#					#
1932194321	Knighton	Terry	Texarkana	TX	48	Nurse Practitioner	S	Paroxetine Hcl	Paroxetine Hcl	41	45	1350	346.76			22	22	129.79	660	*
1932194362	Schmeltzle	Timothy	Emmaus	PA	42	Family Practice	S	Paroxetine Hcl	Paroxetine Hcl	61	133	3990	1046.26	15	#					#
1932194461	Brandt	David	Staten Island	NY	36	Internal Medicine	S	Paroxetine Hcl	Paroxetine Hcl	63	85	2550	563.85	12		45	65	465.71	1950	*
1932194750	Lake	Libby	Great Falls	MT	30	Family Practice	S	Paroxetine Hcl	Paroxetine Hcl	116	152	4080	1011.85	19		69	103	733.77	3042	#
1932194768	Rossi	Mirela	Parma	OH	39	Internal Medicine	S	Paroxetine Hcl	Paroxetine Hcl	52	116	3480	460.94	13	#					#
1932194859	Woo	Francis	Lake Havasu City	AZ	4	Family Practice	S	Paroxetine Hcl	Paroxetine Hcl	22	49	1470	412.19			22	49	412.19	1470	*
1932194925	Lapietra	Martha	Merriam	KS	20	Internal Medicine	S	Paroxetine Hcl	Paroxetine Hcl	40	40	768	475.2			28	28	240.75	408	*
1932194974	Hatley	Russell	El Dorado	AR	5	Family Practice	S	Paroxetine Hcl	Paroxetine Hcl	16	24	720	102.89			16	24	102.89	720	*
1932195005	Salansky	Jennifer	Largo	FL	12	Family Practice	S	Paroxetine Hcl	Paroxetine Hcl	13	25	750	178.75		#					*
1932195146	Campos	Alejandra	Oak Park	IL	17	Internal Medicine	S	Paroxetine Hcl	Paroxetine Hcl	11	27	810	179.48		*					*
1932195344	Imseis	Joseph	Harvey	LA	22	Internal Medicine	S	Paroxetine Hcl	Paroxetine Hcl	20	42	1260	192.66		#					*
1932195369	Pang	Richard	Littleton	CO	8	Internal Medicine	S	Paroxetine Hcl	Paroxetine Hcl	16	38	1140	296.48			16	38	296.48	1140	*
1932195435	Villotti	James	Englewood	FL	12	Family Practice	S	Paroxetine Hcl	Paroxetine Hcl	28	66	1980	672.18			28	66	672.18	1980	*
1932195526	Wiley	Madeline	Kent	WA	53	Nurse Practitioner	S	Paroxetine Hcl	Paroxetine Hcl	33	47.2	1415	409.39			21	35	288.39	1050	*
1932195823	Chaudhry	Tanveer	Brooksville	FL	12	Psychiatry	S	Paroxetine Hcl	Paroxetine Hcl	109	201.2	5785	1540.71	37		29	69	556.77	2020		13
1932195849	Griffin	Gary	Oklahoma City	OK	40	Family Practice	S	Paroxetine Hcl	Paroxetine Hcl	16	32	960	202.19			16	32	202.19	960	*
1932195864	Schneider	Louis	Des Moines	IA	19	Internal Medicine	S	Paroxetine Hcl	Paroxetine Hcl	37	67.1	1983	277.41		#					*
1932196649	Davis	Bonnie	Santa Barbara	CA	6	Family Practice	S	Paroxetine Hcl	Paroxetine Hcl	15	43	1290	198.91		#					*
1932196656	Arnett	Ana	Roswell	NM	35	Family Practice	S	Paroxetine Hcl	Paroxetine Hcl	39	86	2580	641.2		#					*
1932196680	Munday	Linda	Lakeland	FL	12	Nurse Practitioner	S	Paroxetine Hcl	Paroxetine Hcl	13	13	390	146.13		#					*
1932196771	Merrell	Rodney	Tremonton	UT	49	Family Practice	S	Paroxetine Hcl	Paroxetine Hcl	13	25	750	202.81			13	25	202.81	750	*
1932196904	Yamada	Hugo	Lincoln	RI	44	Internal Medicine	S	Paroxetine Hcl	Paroxetine Hcl	20	54	1620	727.09			20	54	727.09	1620	*
1932196953	Ferreira	Maria	Lincoln	RI	44	Nurse Practitioner	S	Paroxetine Hcl	Paroxetine Hcl	35	80	2400	609.99		#					*
1932197084	Fischer	Roxina	South Ogden	UT	49	Nurse Practitioner	S	Paroxetine Hcl	Paroxetine Hcl	14	36	1080	457.35			14	36	457.35	1080	*
1932197266	Chirasevinupraphand	Pramodhya	Ashland	MA	25	Internal Medicine	S	Paroxetine Hcl	Paroxetine Hcl	24	61	1830	381.19			24	61	381.19	1830	*
1932197365	Mcclinton	Cedric	Phoenix	AZ	4	Family Practice	S	Paroxetine Hcl	Paroxetine Hcl	37	87	2550	522.91			37	87	522.91	2550	*
1932197423	Oberdoerster	Mark	Ann Arbor	MI	26	Internal Medicine	S	Paroxetine Hcl	Paroxetine Hcl	34	88	2640	599.53			34	88	599.53	2640	*
1932197456	Chawla	Rajnish	Mercerville	NJ	34	Internal Medicine	S	Paroxetine Hcl	Paroxetine Hcl	12	22	660	171.44			12	22	171.44	660	*
1932197498	Vo	Tommy	Cypress	TX	48	Family Practice	S	Paroxetine Hcl	Paroxetine Hcl	20	48	1406	351.22		#					*
1932197597	Milgram	Inna	Villa Park	IL	17	Internal Medicine	S	Paroxetine Hcl	Paroxetine Hcl	18	32	960	293.71			18	32	293.71	960	*
1932197639	Leon-Perez	Roberto	Ponce	PR	72	Rheumatology	S	Paroxetine Hcl	Paroxetine Hcl	64	71	2130	508.37	16	#					#
1932197886	Kompelli	Ashok	Shreveport	LA	22	Internal Medicine	S	Paroxetine Hcl	Paroxetine Hcl	45	53	1174	445.3		#					*
1932197951	Feddersen	Daniel	Ames	IA	19	Family Practice	S	Paroxetine Hcl	Paroxetine Hcl	20	36	1080	259.19		#					*
1932198090	Taylor	John	Edenton	NC	37	Internal Medicine	S	Paroxetine Hcl	Paroxetine Hcl	15	29	870	309.73			15	29	309.73	870	*
1932198256	Arcia	John	Burbank	CA	6	Nephrology	S	Paroxetine Hcl	Paroxetine Hcl	15	21	630	198.14			15	21	198.14	630	*
1932198371	Johns	Lori	Rockaway Beach	OR	41	Nurse Practitioner	S	Paroxetine Hcl	Paroxetine Hcl	20	20	600	169.46			20	20	169.46	600	*
1932198611	Randell	David	Abilene	TX	48	Family Practice	S	Paroxetine Hcl	Paroxetine Hcl	14	14	420	75.98			0	0	0	0	#
1932199270	Huang	Anna	Louisville	KY	21	Infectious Disease	S	Paroxetine Hcl	Paroxetine Hcl	23	58.4	1752	269.52		#					*
1932199288	Jung	Lee	New Haven	CT	9	Internal Medicine	S	Paroxetine Hcl	Paroxetine Hcl	14	38	1094	151.96		*					*
1932199304	Fu	Audrey	Sacramento	CA	6	Family Practice	S	Paroxetine Hcl	Paroxetine Hcl	19	49.7	1484	299.65		#					*
1932199379	Halfen	John	Staples	MN	27	Family Practice	S	Paroxetine Hcl	Paroxetine Hcl	17	19	537	165.34		*					*
1932199734	Lyons	Kenneth	Marshalltown	IA	19	Internal Medicine	S	Paroxetine Hcl	Paroxetine Hcl	37	73.1	2157	282.4			37	73.1	282.4	2157	*
1932199858	Ritwik	Cristiana	Cranston	RI	44	Certified Clinical Nurse Specialist	S	Paroxetine Hcl	Paroxetine Hcl	26	30	900	194.19		#					*
1932199965	Griffiths	Glenn	Fort Eustis	VA	51	Family Practice	S	Paroxetine Hcl	Paroxetine Hcl	45	93.1	2758	451.17	11	#					*
1932200144	Fairbanks	Laura	Colfax	LA	22	Family Practice	S	Paroxetine Hcl	Paroxetine Hcl	12	12	360	79.24		*					*
1932200151	Moulder	Rebekah	Madison	MS	28	Family Practice	S	Paroxetine Hcl	Paroxetine Hcl	39	39	1162	197.43			39	39	197.43	1162	*
1932200219	Lirag	Enrique	East Stroudsburg	PA	42	Psychiatry	S	Paroxetine Hcl	Paroxetine Hcl	49	61	1830	302.41		*					*
1932200540	Mcaloon	Margaret	Buffalo	NY	36	Internal Medicine	S	Paroxetine Hcl	Paroxetine Hcl	11	12	360	156.73			0	0	0	0	#
1932200573	Tumbush	John	Middlefield	OH	39	Family Practice	S	Paroxetine Hcl	Paroxetine Hcl	20	42	1226	305.01		#					*
1932200938	Combs	Stanley	Phoenix	AZ	4	Internal Medicine	S	Paroxetine Hcl	Paroxetine Hcl	13	31	930	296.13		*					*
1932201043	Burzynski	Ann	Berlin	VT	50	Nurse Practitioner	S	Paroxetine Hcl	Paroxetine Hcl	75	111	3330	658.04			12	12	53.13	360	*
1932201068	Roberts	Karen	Lawrence	KS	20	Nurse Practitioner	S	Paroxetine Hcl	Paroxetine Hcl	11	11	330	44			11	11	44	330	*
1932201282	Laukhuf	Eva	Bradenton	FL	12	Family Practice	S	Paroxetine Hcl	Paroxetine Hcl	13	38	1140	215.98			13	38	215.98	1140	*
1932201498	Hayek	Benjamin	Youngstown	OH	39	Internal Medicine	S	Paroxetine Hcl	Paroxetine Hcl	34	60	1770	492.71			34	60	492.71	1770	*
1932201720	Lyman	Rebecca	Saint Croix Falls	WI	55	Family Practice	S	Paroxetine Hcl	Paroxetine Hcl	16	36	1051	246.95		#					*
1932201944	Thoms	Eric	St Augustine	FL	12	Nurse Practitioner	S	Paroxetine Hcl	Paroxetine Hcl	27	71	2075	409.86	11	#					*
1932202074	Sharma	Satyavathi	Mount Vernon	NY	36	Internal Medicine	S	Paroxetine Hcl	Paroxetine Hcl	14	26	762	192.75			14	26	192.75	762	*
1932202108	Ramsey	Colleen	Durham	NC	37	Internal Medicine	S	Paroxetine Hcl	Paroxetine Hcl	58	92	2760	583.11	11		58	92	583.11	2760		11
1932202231	Araujo	Armando	Pine Grove	WV	54	Family Practice	S	Paroxetine Hcl	Paroxetine Hcl	21	56	1668	354.31		#					*
1932202546	Luthra	Venu	Melbourne	FL	12	Internal Medicine	S	Paroxetine Hcl	Paroxetine Hcl	17	43	1242	354.13		#					*
1932202595	Jain	Rajneesh	Staunton	IL	17	Internal Medicine	S	Paroxetine Hcl	Paroxetine Hcl	59	127	3810	878.9	12		46	114	823.74	3420	#
1932202710	Riddle	Kevin	Dayton	OH	39	Family Practice	S	Paroxetine Hcl	Paroxetine Hcl	14	28	840	118.95			14	28	118.95	840	*
1932202991	Olson	Jennifer	Gallipolis	OH	39	Internal Medicine	S	Paroxetine Hcl	Paroxetine Hcl	20	28	840	140.75		#					*
1932203171	Patel	Jayesh	Somerdale	NJ	34	Internal Medicine	S	Paroxetine Hcl	Paroxetine Hcl	13	37	1110	329.97			13	37	329.97	1110	*
1932203239	Brown	Collette	Bronx	NY	36	Nurse Practitioner	S	Paroxetine Hcl	Paroxetine Hcl	11	19	570	49.57			11	19	49.57	570	*
1932204088	Caudill	Timothy	Lexington	KY	21	Internal Medicine	S	Paroxetine Hcl	Paroxetine Hcl	20	36	1080	246.15		#					*
1932204187	Cross	Mary	Miami	FL	12	Family Practice	S	Paroxetine Hcl	Paroxetine Hcl	29	55	1643	489.75			29	55	489.75	1643	*
1932204443	Norris	Kyra	Las Vegas	NV	32	Family Practice	S	Paroxetine Hcl	Paroxetine Hcl	32	90	2700	808.7			32	90	808.7	2700	*
1932204658	Huggins	Eddie	Anniston	AL	1	Psychiatry	S	Paroxetine Hcl	Paroxetine Hcl	15	21	630	105.22		*					*
1932204922	Carfora	Roxanne	Saint James	NY	36	Family Practice	S	Paroxetine Hcl	Paroxetine Hcl	11	33	990	270.8			11	33	270.8	990	*
1932204948	Becker	Aida	Vernon	CT	9	Family Practice	S	Paroxetine Hcl	Paroxetine Hcl	35	37	1046	255.97			35	37	255.97	1046	*
1932205366	Curtis-Haberlock	Tara	Bismarck	ND	38	Physician Assistant	S	Paroxetine Hcl	Paroxetine Hcl	34	71	2130	343.81			34	71	343.81	2130	*
1932205945	Welsh	Michael	Indianapolis	IN	18	Family Practice	S	Paroxetine Hcl	Paroxetine Hcl	27	35	1048	487.96			27	35	487.96	1048	*
1932206315	Wong	Antonio	Edinburg	TX	48	Internal Medicine	S	Paroxetine Hcl	Paroxetine Hcl	170	323	9535	1835.17	58		146	285	1703.76	8415	#
1932206349	Simon	Richard	Cherry Hill	NJ	34	Family Practice	S	Paroxetine Hcl	Paroxetine Hcl	18	44	1320	293.37		#					*
1932206836	Chong	Soo	Los Angeles	CA	6	Internal Medicine	S	Paroxetine Hcl	Paroxetine Hcl	11	18	540	158.21		*					*
1932207131	Edwards-Talley	Venita	Decatur	IL	17	Internal Medicine	S	Paroxetine Hcl	Paroxetine Hcl	13	37	1110	244.96			13	37	244.96	1110	*
1932207172	Luong	My	Santa Ana	CA	6	Psychiatry & Neurology	T	Paroxetine Hcl	Paroxetine Hcl	19	19	538	86.31			0	0	0	0	#
1932207461	Malik	Amer	Lynn Haven	FL	12	Internal Medicine	S	Paroxetine Hcl	Paroxetine Hcl	42	115	3450	678.64	17		25	73	361.32	2190	*
1932207487	Reich	Alan	Chicago	IL	17	Endocrinology	S	Paroxetine Hcl	Paroxetine Hcl	18	30	900	223.23		*					*
1932207545	Stock	John	Morris	MN	27	Internal Medicine	S	Paroxetine Hcl	Paroxetine Hcl	21	59	1746	206.32			21	59	206.32	1746	*
1932207685	Johnson	Steven	Sauk City	WI	55	Family Practice	S	Paroxetine Hcl	Paroxetine Hcl	19	29	870	139.95			19	29	139.95	870	*
1932207859	Sloan	Roger	Galesburg	IL	17	Family Practice	S	Paroxetine Hcl	Paroxetine Hcl	42	116	3480	632.39	16	#					#
1932208543	Shamim	Shahid	Rockville	MD	24	Internal Medicine	S	Paroxetine Hcl	Paroxetine Hcl	14	26	780	232.51			14	26	232.51	780	*
1932208584	Bhatti	Zahida	Erie	PA	42	Infectious Disease	S	Paroxetine Hcl	Paroxetine Hcl	14	22	660	167.23		*					*
1932209061	Glasson	Cynthia	Orion	MI	26	Family Practice	S	Paroxetine Hcl	Paroxetine Hcl	18	34	1020	212.1		*					*
1932209335	Corbett	Timothy	Farmville	VA	51	Family Practice	S	Paroxetine Hcl	Paroxetine Hcl	39	39	1125	262.34			24	24	220.49	675	*
1932209483	Bronikowski	John	Linden	NJ	34	Internal Medicine	S	Paroxetine Hcl	Paroxetine Hcl	21	53	1590	400.76			21	53	400.76	1590	*
1932210234	Annamalai	Rajasekaran	Splendora	TX	48	Internal Medicine	S	Paroxetine Hcl	Paroxetine Hcl	28	52	1560	495.63			28	52	495.63	1560	*
1932210762	El-Khatib	Hussein	South Charleston	WV	54	Psychiatry	S	Paroxetine Hcl	Paroxetine Hcl	69	69.2	1909	1002.88	11		29	29	341.36	735	*
1932210879	Berg	Mary	Asheville	NC	37	Psychiatry	S	Paroxetine Hcl	Paroxetine Hcl	139	167	4955	1336.44	21		49	65	535.91	1950	*
1932210895	Norris	Jennifer	Salt Lake City	UT	49	Internal Medicine	S	Paroxetine Hcl	Paroxetine Hcl	54	149	4470	1251.89	14		54	149	1251.89	4470		14
1932210994	Hugec	Silvia	Golden Valley	MN	27	Internal Medicine	S	Paroxetine Hcl	Paroxetine Hcl	31	39	1024	373.69		#					*
1932211653	Katz	Michael	Norwell	MA	25	Psychiatry	S	Paroxetine Er	Paroxetine Hcl	14	30	900	3447.86			14	30	3447.86	900	*
1932212149	Glassberg	Stephen	New York	NY	36	Psychiatry	S	Paroxetine Hcl	Paroxetine Hcl	11	11	330	42.1			11	11	42.1	330	*
1932212917	England	Russell	Fairfield	IA	19	Psychiatry	S	Paroxetine Hcl	Paroxetine Hcl	14	18	509	82.2			14	18	82.2	509	*
1932213014	Sweeney	James	Santa Maria	CA	6	Internal Medicine	S	Paroxetine Hcl	Paroxetine Hcl	13	39	1170	453.26			13	39	453.26	1170	*
1932213725	Chaganti	Surendra	Saint Louis	MO	29	Psychiatry	S	Paroxetine Hcl	Paroxetine Hcl	74	74	1690	429.1			0	0	0	0	#
1932214020	Gatto	James	Oconomowoc	WI	55	Family Practice	S	Paroxetine Hcl	Paroxetine Hcl	55	71	2108	592.75			28	30	335.71	878	*
1932214350	Mays	Darla	Mayville	MI	26	Physician Assistant	S	Paroxetine Hcl	Paroxetine Hcl	13	21	607	79.96		*					*
1932214517	Jirasut	Dumrong	Stockton	CA	6	General Practice	S	Paroxetine Hcl	Paroxetine Hcl	14	20	600	180.48			14	20	180.48	600	*
1932215019	Cowan	Terri	Laurinburg	NC	37	Physician Assistant	S	Paroxetine Hcl	Paroxetine Hcl	13	13	390	118.06		*					*
1932215092	Johnson	Noah	Santee	CA	6	Family Practice	S	Paroxetine Hcl	Paroxetine Hcl	23	53	1590	482.94		*					*
1932215662	Capps	Steven	Bushnell	FL	12	Nurse Practitioner	S	Paroxetine Hcl	Paroxetine Hcl	33	65	1925	554.31	12	#					*
1932215951	Choo	Christine	Clackamas	OR	41	Critical Care (Intensivists)	S	Paroxetine Hcl	Paroxetine Hcl	11	31	930	165.27			11	31	165.27	930	*
1932216512	Azeez	Abdul	Yonkers	NY	36	Internal Medicine	S	Paroxetine Hcl	Paroxetine Hcl	63	99.1	2972	735.42	12	#					*
1932216538	Cowen	Lee	Philadelphia	PA	42	Internal Medicine	S	Paroxetine Hcl	Paroxetine Hcl	54	72	2098	681.56			54	72	681.56	2098	*
1932217155	Shah	Meenaxi	Cudahy	WI	55	Internal Medicine	S	Paroxetine Hcl	Paroxetine Hcl	29	33	972	196.95			17	21	82.23	612	*
1932217619	Policky	David	Lincoln	NE	31	Internal Medicine	S	Paroxetine Hcl	Paroxetine Hcl	14	22.1	652	76.88			14	22.1	76.88	652	*
1932218690	Amin	Mayurkumar	Fresno	CA	6	Psychiatry	S	Paroxetine Hcl	Paroxetine Hcl	22	22	660	105.63			0	0	0	0	#
1932218963	Czer	Gregory	Chula Vista	CA	6	Internal Medicine	S	Paroxetine Hcl	Paroxetine Hcl	38	68	2040	642.73		#					*
1932219516	Frank	Steven	Rehoboth	MA	25	Family Practice	S	Paroxetine Hcl	Paroxetine Hcl	36	62	1860	493.9			36	62	493.9	1860	*
1932219599	Meier	Johnathan	Lowell	MI	26	Family Practice	S	Paroxetine Hcl	Paroxetine Hcl	13	17	504	86.01		*					*
1932220407	Friman	Jesus	Hialeah	FL	12	Family Practice	S	Paroxetine Hcl	Paroxetine Hcl	43	119	3570	1233.66	19		43	119	1233.66	3570		19
1932220704	Sanchez-Ellig	Marina	Austin	TX	48	Family Practice	S	Paroxetine Hcl	Paroxetine Hcl	18	18	540	60.03			18	18	60.03	540	*
1932220845	Milligan	Janice	Homestead	FL	12	Family Practice	S	Paroxetine Hcl	Paroxetine Hcl	47	112.5	3375	657.51	12		29	80.5	401.29	2415	*
1932221561	Morono-Ponce	Idaylis	Miami	FL	12	Family Practice	S	Paroxetine Hcl	Paroxetine Hcl	27	51	1530	221.2			27	51	221.2	1530	*
1932223054	Kisla	Judy	Atlanta	GA	13	Psychiatry	S	Paroxetine Hcl	Paroxetine Hcl	12	12	360	69.66			12	12	69.66	360	*
1932224177	Norris	Rebecca	Anderson	SC	45	Family Practice	S	Paroxetine Hcl	Paroxetine Hcl	43	75.2	2240	468.06		#					*
1932224961	Jamsek Rolnick	Marieta	Birmingham	MI	26	Psychiatry	S	Paroxetine Er	Paroxetine Hcl	15	21	630	2621			15	21	2621	630	*
1932225679	Molina	Julio	Richmond	TX	48	Family Practice	S	Paroxetine Hcl	Paroxetine Hcl	29	43	1290	259.64			29	43	259.64	1290	*
1932225802	Horrocks	Steven	Surprise	AZ	4	Family Practice	S	Paroxetine Hcl	Paroxetine Hcl	32	92	2760	576.86	11		32	92	576.86	2760		11
1932226750	Suryadevara	Sampath	Anaheim	CA	6	Internal Medicine	S	Paroxetine Hcl	Paroxetine Hcl	38	46.7	1398	279.73			26	34.4	182.16	1030	*
1932227675	Buot-Smith	Teresa	Phoenix	AZ	4	Psychiatry & Neurology	T	Paroxetine Hcl	Paroxetine Hcl	34	68	2040	732		#					*
1932227725	Fischer	Calvin	Hoffman Estates	IL	17	Family Practice	S	Paroxetine Hcl	Paroxetine Hcl	23	65	1925	435.56		#					*
1932227907	Tentori	Michael	Canton	MO	29	Family Practice	S	Paroxetine Hcl	Paroxetine Hcl	13	27	810	175.25			13	27	175.25	810	*
1932228012	Karnicki	Alfred	Lake Forest	IL	17	Psychiatry	S	Paroxetine Hcl	Paroxetine Hcl	14	15	450	139.91		#					*
1932231784	Currier	Patricia	Wakefield	RI	44	Nurse Practitioner	S	Paroxetine Hcl	Paroxetine Hcl	25	25	724	329.86			25	25	329.86	724	*
1932232006	Cahill	Carol	Boston	MA	25	Certified Clinical Nurse Specialist	S	Paroxetine Hcl	Paroxetine Hcl	27	31	930	216.65		*					*
1932232147	Bongiorno	Joseph	Chicago	IL	17	Psychiatry	S	Paroxetine Hcl	Paroxetine Hcl	28	58	1740	545.25			28	58	545.25	1740	*
1932232899	Lichtman	Joseph	Phila	PA	42	General Practice	S	Paroxetine Hcl	Paroxetine Hcl	15	19	570	69.51		*					*
1932233632	Pellett	Katherine	Great Falls	MT	30	Nurse Practitioner	S	Paroxetine Hcl	Paroxetine Hcl	28	38	1140	158.01		*					*
1932233665	Grier	Barnett	Lawndale	CA	6	Internal Medicine	S	Paroxetine Hcl	Paroxetine Hcl	21	37	1059	277.03			21	37	277.03	1059	*
1932234655	Ward	Marta	Hayti	MO	29	Nurse Practitioner	S	Paroxetine Hcl	Paroxetine Hcl	25	25	750	201.02		*					*
1932235520	Lasser	Karen	Boston	MA	25	Internal Medicine	S	Paroxetine Hcl	Paroxetine Hcl	67	81	2354	638.72			33	45	377.79	1340	*
1932236064	Tan	Engkock	Astoria	NY	36	Psychiatry	S	Paroxetine Hcl	Paroxetine Hcl	34	40	1200	201.42			21	27	156.79	810	*
1932236601	Barreto	Concepcion	Kissimmee	FL	12	General Practice	S	Paroxetine Hcl	Paroxetine Hcl	153	201	6030	1595.14	40		47	51	364.21	1530	*
1932237039	Ellerhorst	Jeffrey	Warren	OH	39	Family Practice	S	Paroxetine Hcl	Paroxetine Hcl	30	32.3	893	336.34			18	20.1	231.52	528	*
1932237245	Dubrinsky	Aaron	Fort Pierce	FL	12	Psychiatry	S	Paroxetine Hcl	Paroxetine Hcl	84	138	4140	1227.2	14		25	41	438.23	1230	*
1932239332	Hegde	Savita	Cedar Rapids	IA	19	Family Practice	S	Paroxetine Hcl	Paroxetine Hcl	42	78	2340	379.19		#					*
1932243136	Trent-Johnney	Ambrozine	Lithonia	GA	13	Physician Assistant	S	Paroxetine Hcl	Paroxetine Hcl	11	11	330	43.44			11	11	43.44	330	*
1932243227	Tang	Grace	Wake Forest	NC	37	Family Practice	S	Paroxetine Hcl	Paroxetine Hcl	27	79	2370	617.05			27	79	617.05	2370	*
1932247939	Banda	Parvathi	Pleasanton	CA	6	Emergency Medicine	S	Paroxetine Hcl	Paroxetine Hcl	20	64.4	1932	512.8			20	64.4	512.8	1932	*
1932248515	Summerall	Virginia	Swansea	SC	45	Nurse Practitioner	S	Paroxetine Hcl	Paroxetine Hcl	13	21	630	210.7		*					*
1932249539	Tanner	Boyd	Provo	UT	49	Physician Assistant	S	Paroxetine Hcl	Paroxetine Hcl	13	15	450	165.45		*					*
1932249844	Housel	Frank	Fort Bragg	CA	6	Emergency Medicine	S	Paroxetine Hcl	Paroxetine Hcl	16	33	970	449.87			16	33	449.87	970	*
1932250321	Lefave	Jennifer	Taunton	MA	25	Physician Assistant	S	Paroxetine Hcl	Paroxetine Hcl	48	74	2220	582.36			48	74	582.36	2220	*
1932250446	Singh	Bhupinder	Olympia Fields	IL	17	Hospitalist	S	Paroxetine Hcl	Paroxetine Hcl	29	33	990	404.67			29	33	404.67	990	*
1932251154	Low	Henry	Burlingame	CA	6	Internal Medicine	S	Paroxetine Hcl	Paroxetine Hcl	32	54	1521	343.47			32	54	343.47	1521	*
1932251329	Varma	Gurbachan	Holmdel	NJ	34	Psychiatry & Neurology	T	Paroxetine Hcl	Paroxetine Hcl	46	74	2220	570.65			27	47	280.37	1410	*
1932251576	Nudman	Alfredo	New York	NY	36	Psychiatry & Neurology	T	Paroxetine Hcl	Paroxetine Hcl	39	67	2010	816.85			17	45	680.56	1350	*
1932252756	Gavin	Thomas	Plattsburgh	NY	36	Physician Assistant	S	Paroxetine Hcl	Paroxetine Hcl	16	48	1440	353.34			16	48	353.34	1440	*
1932254026	Titus	Jenny	Worland	WY	56	Nurse Practitioner	S	Paroxetine Hcl	Paroxetine Hcl	31	33	990	217.44			11	11	47.3	330	*
1932254570	Proffett	Gary	Rancho Mirage	CA	6	Geriatric Medicine	S	Paroxetine Hcl	Paroxetine Hcl	109	110.4	2826	1056.23	19		109	110.4	1056.23	2826		19
1932255353	Quinones	Evaristo	Aguada	PR	72	General Practice	S	Paroxetine Hcl	Paroxetine Hcl	34	40	1200	246.44			17	19	114.35	570	*
1932256146	Tyson	Anne	Lakeland	FL	12	Psychiatry	S	Paroxetine Hcl	Paroxetine Hcl	84	130.1	3861	1029.82	15		52	90	650.55	2700	*
1932256237	Scheer	Karen	Philadelphia	PA	42	Family Practice	S	Paroxetine Hcl	Paroxetine Hcl	15	21	630	174.61		#					*
1932257904	Nguyen	Trang	Anaheim	CA	6	Internal Medicine	S	Paroxetine Hcl	Paroxetine Hcl	18	58.7	1760	295.33			18	58.7	295.33	1760	*
1932257979	Johansen	Mark	Riverside	CA	6	Emergency Medicine	S	Paroxetine Hcl	Paroxetine Hcl	24	68.9	2068	390.54			24	68.9	390.54	2068	*
1932259587	Erickson	Stephen	Port Townsend	WA	53	Family Practice	S	Paroxetine Hcl	Paroxetine Hcl	30	69	2070	285.23		#					*
1932261203	Romero Ramos	Carlos	Angeles	PR	72	Family Practice	S	Paroxetine Hcl	Paroxetine Hcl	20	20	600	144.25		*					*
1932261294	Doss	Shelly	Galveston	TX	48	Nurse Practitioner	S	Paroxetine Hcl	Paroxetine Hcl	12	12	360	150.24			12	12	150.24	360	*
1932261716	Hu	Jiong-Ming	Flushing	NY	36	Cardiology	S	Paroxetine Hcl	Paroxetine Hcl	78	102	3060	779.64	18		78	102	779.64	3060		18
1932262557	Norman	Kelli	Du Bois	PA	42	Physician Assistant	S	Paroxetine Hcl	Paroxetine Hcl	17	27.9	813	143.52			17	27.9	143.52	813	*
1932263183	Munro	Eric	Torrance	CA	6	Internal Medicine	S	Paroxetine Hcl	Paroxetine Hcl	26	66	1980	464.12		#					*
1932264769	Harnick	Robert	Saratoga Springs	NY	36	Psychiatry	S	Paroxetine Hcl	Paroxetine Hcl	12	12	360	73.2			0	0	0	0	#
1932264843	Ammann	Michael	Green Valley	AZ	4	Family Practice	S	Paroxetine Hcl	Paroxetine Hcl	30	90	2700	682.58			30	90	682.58	2700	*
1932265600	Guss	Jee	Concord	CA	6	Psychiatry	S	Paroxetine Cr	Paroxetine Hcl	11	11	330	2763.86			11	11	2763.86	330	*
1932265782	Dave	Jagdish	Appleton	WI	55	Psychiatry	S	Paroxetine Hcl	Paroxetine Hcl	32	32.2	943	505.7			0	0	0	0	#
1932268422	Stein	Rhonda	Evanston	IL	17	Internal Medicine	S	Paroxetine Hcl	Paroxetine Hcl	52	64	1411	807.92		#					*
1932268752	Sy	Rachel	Tempe	AZ	4	Family Practice	S	Paroxetine Hcl	Paroxetine Hcl	19	53	1590	391.1		*					*
1932268802	Walker	Bridget	Blue Bell	PA	42	Internal Medicine	S	Paroxetine Hcl	Paroxetine Hcl	41	43	1290	262.48		*					*
1932269818	Akmal	Muhammad	Ellijay	GA	13	Family Practice	S	Paroxetine Hcl	Paroxetine Hcl	12	34	1004	231.27			12	34	231.27	1004	*
1932270006	Raichel	Michael	Hazard	KY	21	Family Practice	S	Paroxetine Hcl	Paroxetine Hcl	45	67.1	2010	454.25			32	40.1	256.72	1200	*
1932270055	Friedman	Matthew	Springfield	MA	25	Psychiatry	S	Paroxetine Hcl	Paroxetine Hcl	17	18	540	160.79		*					*
1932271202	Emeny	Myria	Westerlo	NY	36	Family Practice	S	Paroxetine Hcl	Paroxetine Hcl	14	18	540	157.92		#					*
1932271509	Ozcan	Ismail	Baldwin	NY	36	Family Practice	S	Paroxetine Hcl	Paroxetine Hcl	15	25	750	143.3		#					*
1932272713	Allan	William	Wheat Ridge	CO	8	Internal Medicine	S	Paroxetine Hcl	Paroxetine Hcl	40	70	2069	678.74		#					*
1932273166	Otten	Debra	Waukesha	WI	55	Nurse Practitioner	S	Paroxetine Hcl	Paroxetine Hcl	31	31.1	494	364.76			31	31.1	364.76	494	*
1932273174	Spears	Ronald	Louisville	KY	21	Psychiatry	S	Paroxetine Hcl	Paroxetine Hcl	68	100	2980	901.51	16		51	79	626.95	2350	#
1932273190	Lord	Charles	Rapid City	SD	46	Psychiatry	S	Paroxetine Er	Paroxetine Hcl	14	16	472	2747.35			14	16	2747.35	472	*
1932273299	O'regan	Eileen	Cheshire	CT	9	Internal Medicine	S	Paroxetine Hcl	Paroxetine Hcl	23	37	1068	139.84			23	37	139.84	1068	*
1932273554	Pawlowski	Ronald	Hanover Park	IL	17	Family Practice	S	Paroxetine Hcl	Paroxetine Hcl	20	60	1800	285.31			20	60	285.31	1800	*
1932273901	Sharma	Bhupesh	Troy	MI	26	Internal Medicine	S	Paroxetine Hcl	Paroxetine Hcl	26	26	780	187.1		#					*
1932275286	Parsonson	Irene	Brookfield	MO	29	Nurse Practitioner	S	Paroxetine Hcl	Paroxetine Hcl	18	30	877	117.02			18	30	117.02	877	*
1932275682	Yasnovsky	Tatyana	San Francisco	CA	6	Psychiatry	S	Paroxetine Hcl	Paroxetine Hcl	40	48	1440	299.52			40	48	299.52	1440	*
1932276326	Singh	Jasmine	Roxboro	NC	37	Internal Medicine	S	Paroxetine Hcl	Paroxetine Hcl	58	136	4080	884.73	14		45	115	714.42	3450	#
1932276417	Stewart	Kristina	Spokane	WA	53	Physician Assistant	S	Paroxetine Hcl	Paroxetine Hcl	13	17.1	508	151.18			13	17.1	151.18	508	*
1932276425	Upshaw	William	Lakeland	FL	12	Psychiatry	S	Paroxetine Hcl	Paroxetine Hcl	43	63	1890	465.08			19	27	159.25	810	*
1932276839	Hantz	Timothy	Fontana	CA	6	Family Practice	S	Paroxetine Hcl	Paroxetine Hcl	42	119.2	3575	1031.78	16		42	119.2	1031.78	3575		16
1932277019	Baldwin	Robert	Memphis	TN	47	Psychiatry	S	Paroxetine Hcl	Paroxetine Hcl	127	133	3990	1129.23	42		17	17	166.45	510	*
1932277498	Davis	Eric	Fredericktown	MO	29	Family Practice	S	Paroxetine Hcl	Paroxetine Hcl	139	158.2	4408	1129.86	20		139	158.2	1129.86	4408		20
1932277654	Davis	Glenn	Mount Vernon	NY	36	Internal Medicine	S	Paroxetine Hcl	Paroxetine Hcl	23	39	1170	196.97		#					*
1932279007	Winter	Robert	Newark	DE	10	Family Practice	S	Paroxetine Hcl	Paroxetine Hcl	43	107	3210	942.59		#					*
1932279049	Webber	Richard	Plattsburgh	NY	36	Internal Medicine	S	Paroxetine Hcl	Paroxetine Hcl	37	103	3058	556.41	13	#					#
1932279098	Roheny	Maureen	Cleveland	OH	39	Nurse Practitioner	S	Paroxetine Hcl	Paroxetine Hcl	35	57	1710	449.21			20	26	230.85	780	*
1932279874	Dewitt	Stephen	Warren	MI	26	Internal Medicine	S	Paroxetine Hcl	Paroxetine Hcl	20	46	1372	361.72		#					*
1932280799	Mcdaniel	Jacqueline	Memphis	TN	47	Nurse Practitioner	S	Paroxetine Hcl	Paroxetine Hcl	30	42	1260	256.35			11	21	117.05	630	*
1932281201	Palmquist	Daniel	Cloquet	MN	27	Family Practice	S	Paroxetine Hcl	Paroxetine Hcl	28	44	1320	253.77			28	44	253.77	1320	*
1932281987	Mclemore	Cynthia	West End	NC	37	Family Practice	S	Paroxetine Hcl	Paroxetine Hcl	42	52	1560	289.65		#					*
1932282019	Handley	John	Seabrook	TX	48	Family Practice	S	Paroxetine Hcl	Paroxetine Hcl	14	22	660	138.98		*					*
1932282043	Curtis	Thomas	Wake Forest	NC	37	Family Practice	S	Paroxetine Hcl	Paroxetine Hcl	17	37	1110	118.88			17	37	118.88	1110	*
1932282134	Rackson	Mary	Cockeysville	MD	24	Nurse Practitioner	S	Paroxetine Hcl	Paroxetine Hcl	23	67	1986	334.39		#					*
1932282225	Gazarov	Aleksandr	Santa Teresa	NM	35	Psychiatry	S	Paroxetine Hcl	Paroxetine Hcl	11	11	330	66.51			11	11	66.51	330	*
1932282266	Goodman	Miriam	Waltham	MA	25	Psychiatry	S	Paroxetine Hcl	Paroxetine Hcl	72	84	2430	910.84			11	17	171.81	500	*
1932282902	Klein	Deborah	Seattle	WA	53	Family Practice	S	Paroxetine Hcl	Paroxetine Hcl	17	21	630	85.85			17	21	85.85	630	*
1932282936	Chakrabarti	Aniket	Pembroke	MA	25	General Practice	S	Paroxetine Hcl	Paroxetine Hcl	22	22	580	172.42		#					*
1932283009	Bloom	Karen	Petaluma	CA	6	Internal Medicine	S	Paroxetine Hcl	Paroxetine Hcl	14	46.7	1400	224.44		#					*
1932283298	Olson	Kristin	Aurora	CO	8	Psychiatry	S	Paroxetine Hcl	Paroxetine Hcl	14	14	420	184.65			0	0	0	0	#
1932283389	Fawaz	Fawzi	Defuniak Springs	FL	12	General Practice	S	Paroxetine Hcl	Paroxetine Hcl	19	19	570	74.59		*					*
1932284700	Long	Jeffery	Herscher	IL	17	Family Practice	S	Paroxetine Hcl	Paroxetine Hcl	43	105	3141	514.95	12		43	105	514.95	3141		12
1932284965	White	Brian	Grand Junction	CO	8	Anesthesiology	S	Paroxetine Hcl	Paroxetine Hcl	17	17	510	121.9			0	0	0	0	#
1932285004	Rowell	Diana	Chula Vista	CA	6	Internal Medicine	S	Paroxetine Hcl	Paroxetine Hcl	20	50	1500	427.94		#					*
1932285160	Sokach	Mary	Falls	PA	42	Family Practice	S	Paroxetine Hcl	Paroxetine Hcl	12	36	1080	273.61			12	36	273.61	1080	*
1932285418	Fehlauer	Charles	Sandy	UT	49	Geriatric Medicine	S	Paroxetine Hcl	Paroxetine Hcl	14	14	420	90.95			14	14	90.95	420	*
1932286481	Bridge	Thomas	Lafayette	IN	18	Family Practice	S	Paroxetine Hcl	Paroxetine Hcl	37	65	1950	474.51		#					*
1932286531	Lawrence	Raylene	Colfax	WA	53	Physician Assistant	S	Paroxetine Hcl	Paroxetine Hcl	16	36	1080	229.73		#					*
1932287174	Stafford	William	Edgewood	KY	21	Family Practice	S	Paroxetine Hcl	Paroxetine Hcl	27	39	930	427.55			27	39	427.55	930	*
1932287489	Gale	Jonathan	Murrieta	CA	6	Family Practice	S	Paroxetine Hcl	Paroxetine Hcl	15	38.3	1150	227.49		*					*
1932287505	Sandhu	Kamlesh	Fresno	CA	6	Psychiatry	S	Paroxetine Hcl	Paroxetine Hcl	15	46.3	1390	377.67		#					*
1932288586	Murphy	Melvin	Southfield	MI	26	Internal Medicine	S	Paroxetine Hcl	Paroxetine Hcl	45	52	1560	320.99			19	19	116.28	570	*
1932289113	Lieberman	Douglas	Chester	PA	42	Internal Medicine	S	Paroxetine Hcl	Paroxetine Hcl	18	50	1500	331.79		#					*
1932289535	Moore	Timothy	Murfreesboro	TN	47	Nurse Practitioner	S	Paroxetine Hcl	Paroxetine Hcl	12	14	420	105.67		*					*
1932290046	Dalmi	Attila	Grand Forks	ND	38	Internal Medicine	S	Paroxetine Hcl	Paroxetine Hcl	26	26	364	127.54			26	26	127.54	364	*
1932290251	Smith	Buster	Mt Holly	NJ	34	Psychiatry	S	Paroxetine Hcl	Paroxetine Hcl	20	20	184	104.48		#					*
1932290384	Delvalle	Richard	Blue Mound	IL	17	Internal Medicine	S	Paroxetine Hcl	Paroxetine Hcl	49	97	2908	707.62	11	#					*
1932290483	Lasanta Ramos	Iris	Caguas	PR	72	Family Practice	S	Paroxetine Hcl	Paroxetine Hcl	16	22	660	113.97		#					*
1932290608	Orr	Tami	Arlington	TX	48	Nurse Practitioner	S	Paroxetine Hcl	Paroxetine Hcl	17	17.3	481	371.68			17	17.3	371.68	481	*
1932290988	Boggus	Gary	Norfolk	VA	51	Psychiatry	S	Paroxetine Hcl	Paroxetine Hcl	12	29.9	897	144.98		#					*
1932291051	Guzman Maldonado	Yannette	Manati	PR	72	General Practice	S	Paroxetine Hcl	Paroxetine Hcl	14	26	780	173.88		*					*
1932291127	Portelance	Douglas	Kirkland	WA	53	Internal Medicine	S	Paroxetine Hcl	Paroxetine Hcl	18	28	840	183.96		#					*
1932291168	Panossian	Harut	Bullhead City	AZ	4	Internal Medicine	S	Paroxetine Hcl	Paroxetine Hcl	18	34	1020	149.36			18	34	149.36	1020	*
1932291937	Gavin	Theresa	Los Altos	CA	6	Family Practice	S	Paroxetine Hcl	Paroxetine Hcl	11	29	870	196.14			11	29	196.14	870	*
1932291978	Dawson	John	Kamuela	HI	15	Internal Medicine	S	Paroxetine Hcl	Paroxetine Hcl	13	39	1170	125.22			13	39	125.22	1170	*
1932291986	Alvarez	Maria	Minocqua	WI	55	Family Practice	S	Paroxetine Hcl	Paroxetine Hcl	78	164	4921	1065.06	18		60	140	955.14	4201	#
1932292646	Nadler	Jaclyn	Englewood	FL	12	Internal Medicine	S	Paroxetine Hcl	Paroxetine Hcl	37	109	3253	485.08		#					*
1932293313	Miera	Christopher	Albuquerque	NM	35	Family Practice	S	Paroxetine Hcl	Paroxetine Hcl	20	38	1140	286.03		#					*
1932293719	Dunlevie	Steven	Atlanta	GA	13	Internal Medicine	S	Paroxetine Hcl	Paroxetine Hcl	12	16	480	210.26			12	16	210.26	480	*
1932293974	Chesnut	Shirley	Miami	OK	40	Family Practice	S	Paroxetine Hcl	Paroxetine Hcl	44	46	1380	638.16	13		15	15	305.04	450	*
1932294204	Mcdaniel	John	Zionsville	IN	18	Family Practice	S	Paroxetine Hcl	Paroxetine Hcl	11	13	390	91.14			11	13	91.14	390	*
1932294261	Powell	Hannah	Burlington	VT	50	Psychiatry	S	Paroxetine Hcl	Paroxetine Hcl	11	11	330	77.99			11	11	77.99	330	*
1932294477	Paz Figueroa	Anabelle	Quebradillas	PR	72	General Practice	S	Paroxetine Hcl	Paroxetine Hcl	34	40.3	1208	272.31		#					*
1932294493	Syed	Riaz	Lawrenceville	GA	13	Internal Medicine	S	Paroxetine Hcl	Paroxetine Hcl	42	110	3300	727.11	15	#					#
1932294584	Chen	Frank	Houston	TX	48	Psychiatry	S	Paroxetine Hcl	Paroxetine Hcl	12	20	600	132.4		*					*
1932295235	Toland	Mary	Huntsville	AL	1	Family Practice	S	Paroxetine Hcl	Paroxetine Hcl	50	66.2	1979	551.51		#					*
1932295342	Barnes	Larry	Fayetteville	TN	47	Family Practice	S	Paroxetine Hcl	Paroxetine Hcl	53	67.5	1913	536.01		#					*
1932295680	Gonzalez	Bertha	Montebello	CA	6	Family Practice	S	Paroxetine Hcl	Paroxetine Hcl	52	82	2460	554.53			52	82	554.53	2460	*
1932295896	Drevon	Sheilah	Trinity	FL	12	Internal Medicine	S	Paroxetine Hcl	Paroxetine Hcl	54	90	2700	664.57		#					*
1932296084	Chiou	Yahn Kun	Battle Ground	WA	53	Family Practice	S	Paroxetine Hcl	Paroxetine Hcl	39	43.1	1278	483.29			23	27.1	385.08	798	*
1932296373	Douglas	Michael	Chattanooga	TN	47	Internal Medicine	S	Paroxetine Hcl	Paroxetine Hcl	11	33	990	267.86			11	33	267.86	990	*
1932296431	Brooks	Marvin	Golden Valley	MN	27	Family Practice	S	Paroxetine Hcl	Paroxetine Hcl	12	12.2	365	78.71			0	0	0	0	#
1932297363	Harrison	Starla	Dallas	TX	48	Nurse Practitioner	S	Paroxetine Hcl	Paroxetine Hcl	22	26.1	766	149.07		*					*
1932297579	Gilmour	Cynthia	Monticello	NY	36	Nurse Practitioner	S	Paroxetine Hcl	Paroxetine Hcl	14	34	1020	226.62			14	34	226.62	1020	*
1932297702	Abolhassani	Mohammad	Norfolk	VA	51	Internal Medicine	S	Paroxetine Hcl	Paroxetine Hcl	13	13	390	293.31			13	13	293.31	390	*
1932297710	Parray	Hafiz	San Fernando	CA	6	Internal Medicine	S	Paroxetine Hcl	Paroxetine Hcl	15	17	510	88.87			15	17	88.87	510	*
1932297991	Dev-Raman	Simret	North Wilkesboro	NC	37	Family Practice	S	Paroxetine Hcl	Paroxetine Hcl	15	35	1050	441.68			15	35	441.68	1050	*
1932298270	Kruglet	Donald	Fort Morgan	CO	8	Family Practice	S	Paroxetine Hcl	Paroxetine Hcl	24	34	1020	388.2			24	34	388.2	1020	*
1932298387	Kelley	Jeffrey	Houston	TX	48	Family Practice	S	Paroxetine Hcl	Paroxetine Hcl	34	70	2088	457.03			34	70	457.03	2088	*
1932298775	Zimmerman	Keith	Watkinsville	GA	13	Family Practice	S	Paroxetine Hcl	Paroxetine Hcl	20	24	720	90.64		#					*
1932298965	Burnett	Renee	Bellingham	WA	53	Nurse Practitioner	S	Paroxetine Hcl	Paroxetine Hcl	18	54	1620	362.82			18	54	362.82	1620	*
1932299047	Soyster	Barbara	Canton	MI	26	Internal Medicine	S	Paroxetine Hcl	Paroxetine Hcl	11	29.5	885	176.45			11	29.5	176.45	885	*
1932299161	Ramey	Arthur	Portsmouth	OH	39	Nurse Practitioner	S	Paroxetine Hcl	Paroxetine Hcl	15	23	690	119.78			15	23	119.78	690	*
1932299237	Benckendorf	Sandra	Berlin	NH	33	Family Practice	S	Paroxetine Hcl	Paroxetine Hcl	22	40	1200	129			22	40	129	1200	*
1932299781	Newhouse	Peter	Portage	MI	26	Family Practice	S	Paroxetine Hcl	Paroxetine Hcl	39	94	2820	535.46		#					*
1932300779	Brown	Deandre	Grand Prairie	TX	48	Internal Medicine	S	Paroxetine Hcl	Paroxetine Hcl	49	49.1	1308	513.79			49	49.1	513.79	1308	*
1932302346	Jamwal	Mandhir	West Branch	MI	26	Family Practice	S	Paroxetine Hcl	Paroxetine Hcl	11	31	930	197.46			11	31	197.46	930	*
1932302692	Saxena	Rakesh	Alma	MI	26	Internal Medicine	S	Paroxetine Hcl	Paroxetine Hcl	165	195	3619	1625.89	16		106	136	1253.91	2853	#
1932303591	Clark	Carlos	Galveston	TX	48	Internal Medicine	S	Paroxetine Hcl	Paroxetine Hcl	11	31	930	121.29			11	31	121.29	930	*
1932303955	Sural	Neethi	Saint Joseph	MI	26	Internal Medicine	S	Paroxetine Hcl	Paroxetine Hcl	35	78	2340	458.45			35	78	458.45	2340	*
1932304300	Bhargava	Lena	Liberty Township	OH	39	Family Practice	S	Paroxetine Hcl	Paroxetine Hcl	20	38	1140	179.95			20	38	179.95	1140	*
1932304482	Meisami	Tannaz	Newport Beach	CA	6	Family Practice	S	Paroxetine Hcl	Paroxetine Hcl	33	59	1743	406.87			33	59	406.87	1743	*
1932304862	Whitscell	Brandon	Alpena	MI	26	Physician Assistant	S	Paroxetine Hcl	Paroxetine Hcl	16	47	1410	277.16		#					*
1932305810	Moore	Chaska	Jonesboro	GA	13	Physician Assistant	S	Paroxetine Hcl	Paroxetine Hcl	19	19	570	172.19		*					*
1932307063	Gainer	Mary	Rowlesburg	WV	54	Family Practice	S	Paroxetine Hcl	Paroxetine Hcl	20	34	1020	188.59		*					*
1932307253	Pugh	Vivian	Austin	TX	48	Internal Medicine	S	Paroxetine Hcl	Paroxetine Hcl	20	52	1560	295.13		#					*
1932307618	Ashley	Chimere	Blytheville	AR	5	Family Practice	S	Paroxetine Hcl	Paroxetine Hcl	63	111	3330	780.79	13		32	62	461.68	1860	*
1932308095	Dowling	Nequita	Hampton	VA	51	Family Practice	S	Paroxetine Hcl	Paroxetine Hcl	16	27	810	157.36			0	0	0	0	#
1932309309	Alanko	Randy	Baker City	OR	41	Family Practice	S	Paroxetine Hcl	Paroxetine Hcl	49	75	2250	357.33	11	#					*
1932311958	Bhangoo	Jaspaul	Denton	TX	48	Internal Medicine	S	Paroxetine Hcl	Paroxetine Hcl	20	56	1680	396.24			20	56	396.24	1680	*
1932312600	Lopez	Lillian	Yucaipa	CA	6	Family Practice	S	Paroxetine Hcl	Paroxetine Hcl	54	83.8	2490	881.42	16	#					#
1932312840	Cichowicz	Ivan	Boca Raton	FL	12	Psychiatry	S	Paroxetine Hcl	Paroxetine Hcl	35	73	2175	627.08			35	73	627.08	2175	*
1932314846	Green	Aval Na Ree	Temple	TX	48	Geriatric Medicine	S	Paroxetine Hcl	Paroxetine Hcl	27	27	810	271.05			27	27	271.05	810	*
1932316007	Rosal	Joselito	Charlotte Amalie	VI	78	Family Practice	S	Paroxetine Hcl	Paroxetine Hcl	24	27	810	448.18			24	27	448.18	810	*
1932316908	Masood	Tahira	Detroit	MI	26	Psychiatry	S	Paroxetine Hcl	Paroxetine Hcl	17	17	510	194.02			0	0	0	0	#
1932317138	Stewart	Andre	Baton Rouge	LA	22	Nurse Practitioner	S	Paroxetine Hcl	Paroxetine Hcl	57	57	1678	809.63			40	40	642.8	1168	*
1932317849	Freije	Mark	Carmel	IN	18	Family Practice	S	Paroxetine Hcl	Paroxetine Hcl	21	53	1590	287.48		#					*
1932318078	Brown	Mark	Gresham	OR	41	Psychiatry	S	Paroxetine Hcl	Paroxetine Hcl	37	63	1890	472.01	12	#					*
1932318342	Littles	Pamela	Wisconsin Rapids	WI	55	Family Practice	S	Paroxetine Hcl	Paroxetine Hcl	19	55	1650	361.84		#					*
1932319449	Figures	Koyia	West Memphis	AR	5	Internal Medicine	S	Paroxetine Hcl	Paroxetine Hcl	15	23	690	156.57			15	23	156.57	690	*
1932319613	Shah	Mobin	Fayetteville	GA	13	Internal Medicine	S	Paroxetine Hcl	Paroxetine Hcl	47	63	1812	580.65			47	63	580.65	1812	*
1932319738	Loza	Anibal	Fort Lauderdale	FL	12	Family Practice	S	Paroxetine Hcl	Paroxetine Hcl	37	93	2790	504	12	#					#
1932320470	Orr	Stephen	Bethlehem	GA	13	Family Practice	S	Paroxetine Hcl	Paroxetine Hcl	13	31	930	170.92		*					*
1932320793	Weller	Conrad	Clearwater	FL	12	Psychiatry	S	Paroxetine Hcl	Paroxetine Hcl	36	40	1200	653.57		*					*
1932321122	Casanova	Miriam	Hialeah	FL	12	General Practice	S	Paroxetine Hcl	Paroxetine Hcl	29	35	1050	411.83		#					*
1932321643	Penner	Monte	Sacramento	CA	6	Family Practice	S	Paroxetine Hcl	Paroxetine Hcl	16	40	1200	221.85		#					*
1932321742	Anderson	Otis	Southaven	MS	28	Psychiatry	S	Paroxetine Hcl	Paroxetine Hcl	18	22	660	105.56		*					*
1932324662	Cahn	Elizabeth	New York	NY	36	Nurse Practitioner	S	Paroxetine Hcl	Paroxetine Hcl	11	11	307	120.4			0	0	0	0	#
1932326469	Barnes	Heather	Yukon	OK	40	Family Practice	S	Paroxetine Hcl	Paroxetine Hcl	28	60	1800	506.92		#					*
1932327996	Mcdaniel	Michael	Thomson	GA	13	Physician Assistant	S	Paroxetine Hcl	Paroxetine Hcl	102	198	5940	1173.23	25		83	161	945.37	4830	#
1932328184	Narvaez	Tomas	Utuado	PR	72	General Practice	S	Paroxetine Hcl	Paroxetine Hcl	27	31	930	202.75		*					*
1932331873	Joseph	Giselle	York	PA	42	Family Practice	S	Paroxetine Hcl	Paroxetine Hcl	30	78	2340	319.4		#					*
1932332376	Cousins	Valerie	Wilmington	NC	37	Nurse Practitioner	S	Paroxetine Er	Paroxetine Hcl	12	12	328	1765.67		*					*
1932332376	Cousins	Valerie	Wilmington	NC	37	Nurse Practitioner	S	Paroxetine Hcl	Paroxetine Hcl	20	20.2	602	346.38		*					*
1932332681	Sirakov	Dimitre	Lowell	MA	25	Internal Medicine	S	Paroxetine Hcl	Paroxetine Hcl	74	124	3590	744.24	15	#					#
1932333119	Ford-Nathan	Laura	Eagan	MN	27	Family Practice	S	Paroxetine Hcl	Paroxetine Hcl	11	31	930	136.96			11	31	136.96	930	*
1932333424	Cziraky	Kathryn	Raleigh	NC	37	Family Practice	S	Paroxetine Hcl	Paroxetine Hcl	12	30	900	289.07			12	30	289.07	900	*
1932333465	Hurd	Jennifer	Lewes	DE	10	Internal Medicine	S	Paroxetine Hcl	Paroxetine Hcl	21	63	1890	427.61			21	63	427.61	1890	*
1932333465	Hurd	Jennifer	Lewes	DE	10	Internal Medicine	S	Paxil Cr	Paroxetine Hcl	60	64	478	3119.64			0	0	0	0	#
1932333952	Murray	Ryan	Winston Salem	NC	37	Family Practice	S	Paroxetine Hcl	Paroxetine Hcl	27	43	1290	255.43			27	43	255.43	1290	*
1932334034	Burton	David	Washington Court House	OH	39	Physician Assistant	S	Paroxetine Hcl	Paroxetine Hcl	46	46	1356	644.37			46	46	644.37	1356	*
1932334216	Baumgart	James	La Crosse	WI	55	Internal Medicine	S	Paroxetine Hcl	Paroxetine Hcl	30	60.9	1800	557.7		#					*
1932334703	Jafry	Raza	Dallas	TX	48	Internal Medicine	S	Paroxetine Hcl	Paroxetine Hcl	11	23	670	179.98			11	23	179.98	670	*
1932334786	Nelson	Doshandra	Gaffney	SC	45	Family Practice	S	Paroxetine Hcl	Paroxetine Hcl	56	73.9	2218	386.82	13		42	57.9	319.39	1738	*
1932335155	Riccione	Joseph	Orchard Park	NY	36	Family Practice	S	Paroxetine Hcl	Paroxetine Hcl	19	43	1290	172.17		#					*
1932335502	Campbell	Jill	E Wenatchee	WA	53	Family Practice	S	Paroxetine Hcl	Paroxetine Hcl	22	60	1800	416.69		#					*
1932335544	Ivey	Holly	Winston Salem	NC	37	Internal Medicine	S	Paroxetine Hcl	Paroxetine Hcl	33	89	2630	647.15	11		22	64	414.06	1905	*
1932335775	Fragoso	Anita	Gonzales	CA	6	Physician Assistant	S	Paroxetine Hcl	Paroxetine Hcl	22	48	1440	292.88		#					*
1932336062	Swords	Susan	Norwell	MA	25	Internal Medicine	S	Paroxetine Hcl	Paroxetine Hcl	16	48	1440	146.54			16	48	146.54	1440	*
1932336161	Moskowitz	Samuel	Edenton	NC	37	Family Practice	S	Paroxetine Hcl	Paroxetine Hcl	21	49	1470	237.51		#					*
1932336401	Mcgrath	Richard	Orland Park	IL	17	Physician Assistant	S	Paroxetine Hcl	Paroxetine Hcl	38	46.5	1231	512.94			38	46.5	512.94	1231	*
1932336849	Ulrich	Roger	Bluffton	SC	45	Emergency Medicine	S	Paroxetine Hcl	Paroxetine Hcl	22	54	1597	306.04			22	54	306.04	1597	*
1932336922	Raiyani	Tejas	Rome	GA	13	Internal Medicine	S	Paroxetine Hcl	Paroxetine Hcl	18	22	640	130.03		*					*
1932337029	Stone	Jamilla	San Marcos	TX	48	Family Practice	S	Paroxetine Hcl	Paroxetine Hcl	14	14	421	90.06			14	14	90.06	421	*
1932337839	Ko	David	Denton	TX	48	Family Practice	S	Paroxetine Hcl	Paroxetine Hcl	19	21	630	113.05		#					*
1932337896	Park	Won	Converse	TX	48	Internal Medicine	S	Paroxetine Hcl	Paroxetine Hcl	14	30	900	157.99		#					*
1932339363	Huss	Deanna	South Bend	IN	18	Nurse Practitioner	S	Paroxetine Hcl	Paroxetine Hcl	26	56	1680	400.5		#					*
1932339660	Weaver	Nawal	Charlotte	NC	37	Psychiatry	S	Paroxetine Hcl	Paroxetine Hcl	31	57	1707	382.63		*					*
1932341203	Ramirez	Carlos	Colton	CA	6	Family Practice	S	Paroxetine Hcl	Paroxetine Hcl	13	31	930	270.65			13	31	270.65	930	*
1932343308	Pryor	Gwendolyn	Royal Oak	MI	26	Nurse Practitioner	S	Paroxetine Hcl	Paroxetine Hcl	76	76.2	2284	510.1			11	11	61.67	330	*
1932343506	Kratzberg	Shannon	Ocala	FL	12	Nurse Practitioner	S	Paroxetine Hcl	Paroxetine Hcl	14	14	410	127.91		#					*
1932343944	Wasson	Allison	Rutland	VT	50	Family Practice	S	Paroxetine Hcl	Paroxetine Hcl	25	59	1770	429.45			25	59	429.45	1770	*
1932344413	Warden	Cynthia	Rural Hall	NC	37	Nurse Practitioner	S	Paroxetine Hcl	Paroxetine Hcl	16	28	840	231.46		#					*
1932345485	Beatty	Cathy	Frisco City	AL	1	Nurse Practitioner	S	Paroxetine Hcl	Paroxetine Hcl	22	32	960	134.41		#					*
1932347929	Sperling	Andrew	Claremore	OK	40	Family Practice	S	Paroxetine Hcl	Paroxetine Hcl	24	42	1244	236.17			24	42	236.17	1244	*
1932349347	Jones	Cathlin	Brighton	CO	8	Physician Assistant	S	Paroxetine Hcl	Paroxetine Hcl	12	24	720	180.86		*					*
1932351061	Gentry	John	Atlanta	GA	13	Nurse Practitioner	S	Paroxetine Hcl	Paroxetine Hcl	126	156	4614	1168.63	29		56	72	595.45	2130		12
1932352143	Pettit	Christine	Middletown	NY	36	Nurse Practitioner	S	Paroxetine Hcl	Paroxetine Hcl	13	13	367	50.58		#					*
1932352812	Ricks	Jason	Denville	NJ	34	Internal Medicine	S	Paroxetine Hcl	Paroxetine Hcl	19	51	1530	484.94			19	51	484.94	1530	*
1932353315	Frerks	Tara	Appleton	WI	55	Family Practice	S	Paroxetine Hcl	Paroxetine Hcl	16	48	1440	176.09		*					*
1932354156	Patel	Ankur	Newport News	VA	51	Hospitalist	S	Paroxetine Hcl	Paroxetine Hcl	16	16	448	592.02			16	16	592.02	448	*
1932354321	Bajada	Diane	Sacramento	CA	6	Nurse Practitioner	S	Paroxetine Hcl	Paroxetine Hcl	17	17	510	132.08			17	17	132.08	510	*
1932354982	Ho	Angel	Orlando	FL	12	Family Practice	S	Paroxetine Hcl	Paroxetine Hcl	13	13	390	45.83			0	0	0	0	#
1932355310	Leykina	Diana	San Francisco	CA	6	General Practice	S	Paroxetine Hcl	Paroxetine Hcl	57	87	2610	391.36			57	87	391.36	2610	*
1932356110	James	Brian	Decatur	AL	1	Family Practice	S	Paroxetine Hcl	Paroxetine Hcl	15	23	690	114.01			15	23	114.01	690	*
1932356649	Mullins	Amanda	Santa Monica	CA	6	Family Practice	S	Paroxetine Hcl	Paroxetine Hcl	16	47	1410	287.49			16	47	287.49	1410	*
1932358223	Fincher	Kris	Kent	WA	53	Nurse Practitioner	S	Paroxetine Hcl	Paroxetine Hcl	33	51.5	1545	556.08			11	29.5	96.72	885	*
1932359825	Khan	Kashif	Nanticoke	PA	42	Psychiatry	S	Paroxetine Hcl	Paroxetine Hcl	83	89	2653	733.57	12		22	22	280.16	658	*
1932361060	Baldwin	Tina	Buckeye	AZ	4	Nurse Practitioner	S	Paroxetine Hcl	Paroxetine Hcl	16	48	1440	307.69		#					*
1932361656	Oliver	Candice	Ithaca	NY	36	Hospitalist	S	Paroxetine Hcl	Paroxetine Hcl	21	21	630	252.25			21	21	252.25	630	*
1932361730	Reed	John	Fishersville	VA	51	Family Practice	S	Paroxetine Hcl	Paroxetine Hcl	35	77	2310	452.18		#					*
1932361938	Leonard	Tiffany	Hatboro	PA	42	Family Practice	S	Paroxetine Hcl	Paroxetine Hcl	29	39	1170	546.29			15	19	372.08	570	*
1932361953	Harper	Jameela	Gainesville	GA	13	Obstetrics & Gynecology	S	Paroxetine Mesylate	Paroxetine Mesylate	12	12	360	1474.78			12	12	1474.78	360	*
1932362175	Yusufzai	Mohammad	Sacramento	CA	6	Internal Medicine	S	Paroxetine Hcl	Paroxetine Hcl	31	60	1726	332.32	12	#					*
1932363777	Santa	Sheila	Moraine	OH	39	Family Practice	S	Paroxetine Hcl	Paroxetine Hcl	11	11	330	44.38		*					*
1932363876	Gaddam	Anitha	Phoenix	AZ	4	Internal Medicine	S	Paroxetine Hcl	Paroxetine Hcl	12	16	480	146.37			12	16	146.37	480	*
1932365780	Ruibys	Gediminas	Carmel	CA	6	Internal Medicine	S	Paroxetine Hcl	Paroxetine Hcl	28	50	1500	513.74			28	50	513.74	1500	*
1932366135	Nguyen	Chanh	Conroe	TX	48	Internal Medicine	S	Paroxetine Hcl	Paroxetine Hcl	17	33	990	272.88		#					*
1932366945	Plundo	Michael	Greensburg	PA	42	Family Practice	S	Paroxetine Hcl	Paroxetine Hcl	24	56	1657	447.54			24	56	447.54	1657	*
1932367034	Redding	Julia	Portland	ME	23	Geriatric Medicine	S	Paroxetine Hcl	Paroxetine Hcl	13	13	337	202.8			13	13	202.8	337	*
1932367174	Radulescu	Dan	Hickory	NC	37	Nurse Practitioner	S	Paroxetine Hcl	Paroxetine Hcl	33	33.2	996	422.68			33	33.2	422.68	996	*
1932367463	Jaidka	Aditi	Sterling Heights	MI	26	Internal Medicine	S	Paroxetine Hcl	Paroxetine Hcl	21	63	1890	256.2		#					*
1932367950	Gillay	Patricia	Saline	MI	26	Nurse Practitioner	S	Paroxetine Hcl	Paroxetine Hcl	19	41	1230	123.04			19	41	123.04	1230	*
1932368792	Hyman	Rhona	Douglasville	GA	13	Nurse Practitioner	S	Paroxetine Hcl	Paroxetine Hcl	15	27	810	153.44		*					*
1932369337	Patrick	Andrew	Las Vegas	NV	32	Nurse Practitioner	S	Paroxetine Hcl	Paroxetine Hcl	29	31	930	196.86		#					*
1932369428	Fulton	Carmen	Baltimore	MD	24	Psychiatry	S	Paroxetine Hcl	Paroxetine Hcl	25	72	2137	474.44	11	#					*
1932370632	Alvarado	Rony	Lakeland	FL	12	Family Practice	S	Paroxetine Hcl	Paroxetine Hcl	20	58	1740	417.3		#					*
1932371309	Searls	Margot	Rochester	NY	36	Physician Assistant	S	Paroxetine Hcl	Paroxetine Hcl	27	27	756	1293.56			27	27	1293.56	756	*
1932372067	Piersol	Lindsay	Prosperity	SC	45	Nurse Practitioner	S	Paroxetine Er	Paroxetine Hcl	11	11	330	1324.4			11	11	1324.4	330	*
1932372265	See	Sarah	Kihei	HI	15	Family Practice	S	Paroxetine Hcl	Paroxetine Hcl	25	67	2010	296.08		#					*
1932372505	Carman	Jennifer	Nashville	TN	47	Internal Medicine	S	Paroxetine Hcl	Paroxetine Hcl	15	37	1110	156.89			15	37	156.89	1110	*
1932372943	Stewart	Sarah	Billings	MT	30	Family Practice	S	Paroxetine Hcl	Paroxetine Hcl	20	50	1500	325.88		#					*
1932373552	Podkowa	John	Fairhaven	MA	25	Internal Medicine	S	Paroxetine Hcl	Paroxetine Hcl	45	58	1740	459.06			33	41	341.48	1230	*
1932374600	De Federicis	Margarita	South Glens Falls	NY	36	Family Practice	S	Paroxetine Hcl	Paroxetine Hcl	28	44	1320	300.87		#					*
1932374873	Morrill	Alexander	Chicago	IL	17	Psychiatry	S	Paroxetine Hcl	Paroxetine Hcl	46	53	1558	422.15		*					*
1932376472	Nanjaiah	Sudharani	Sumter	SC	45	Family Practice	S	Paroxetine Hcl	Paroxetine Hcl	17	25	750	142.97		#					*
1932376803	Thomas	Deepu	Greenfield	MA	25	Internal Medicine	S	Paroxetine Hcl	Paroxetine Hcl	40	63	1874	385.42			25	39	261.55	1170	*
1932376894	Schultz	Sarah	Gresham	OR	41	Internal Medicine	S	Paroxetine Hcl	Paroxetine Hcl	14	28	810	248.42			14	28	248.42	810	*
1932380185	Virmani	Tuhin	Little Rock	AR	5	Neurology	S	Paroxetine Hcl	Paroxetine Hcl	18	20	600	91.54			18	20	91.54	600	*
1932381357	Lacy	Darryl	Rocky Ford	CO	8	Physician Assistant	S	Paroxetine Hcl	Paroxetine Hcl	29	57	1710	303.67			29	57	303.67	1710	*
1932382827	Anderson	Christopher	Milwaukee	WI	55	Neurology	S	Paroxetine Hcl	Paroxetine Hcl	17	27	810	147.69			0	0	0	0	#
1932384138	Pallone	Donald	Punxsutawney	PA	42	Nurse Practitioner	S	Paroxetine Hcl	Paroxetine Hcl	22	34	1017	295.18		*					*
1932384427	Goli	Krishna	Jackson	MS	28	Neurology	S	Paroxetine Hcl	Paroxetine Hcl	12	16	411	52.26			12	16	52.26	411	*
1932384476	Norman	Renae	Veedersburg	IN	18	Nurse Practitioner	S	Paroxetine Hcl	Paroxetine Hcl	18	20	600	128.55			18	20	128.55	600	*
1932384955	Patel	Amish	Peoria	IL	17	Family Practice	S	Paroxetine Hcl	Paroxetine Hcl	66	66	991	460.83			66	66	460.83	991	*
1932385028	Desai	Balaji	Danville	VA	51	Internal Medicine	S	Paroxetine Hcl	Paroxetine Hcl	15	41	1230	481.62			15	41	481.62	1230	*
1932386745	Schilling	Tobey	Sellersville	PA	42	Nurse Practitioner	S	Paroxetine Hcl	Paroxetine Hcl	13	17	510	166.19			0	0	0	0	#
1932387081	Shrivastava	Archana	Winfield	IL	17	Neurology	S	Paroxetine Hcl	Paroxetine Hcl	13	13.3	400	126.7		*					*
1932388303	Pearson	Ryan	Travis Afb	CA	6	Family Practice	S	Paroxetine Hcl	Paroxetine Hcl	18	57.8	1735	402.33			18	57.8	402.33	1735	*
1932388485	Bloch	Mark	Martinez	CA	6	Psychiatry & Neurology	T	Paroxetine Hcl	Paroxetine Hcl	14	38	1140	254.21		*					*
1932388931	Shah	Nehabahen	Edison	NJ	34	Internal Medicine	S	Paroxetine Hcl	Paroxetine Hcl	11	11	303	50.99		*					*
1932390317	Lutskovsky	Andrey	Bingham Farms	MI	26	General Practice	S	Paroxetine Hcl	Paroxetine Hcl	44	48	1416	349.67			21	25	107.02	750	*
1932390960	Collins	Christopher	Lubbock	TX	48	Family Practice	S	Paroxetine Hcl	Paroxetine Hcl	22	58	1740	579.22		#					*
1932391133	Thomas	Rachel	South Hadley	MA	25	Certified Clinical Nurse Specialist	S	Paroxetine Hcl	Paroxetine Hcl	70	70	2070	789.92	15		17	17	187.08	510	*
1932391661	Morgan	Aaron	Brewton	AL	1	Family Practice	S	Paroxetine Hcl	Paroxetine Hcl	37	85	2550	450.72	13	#					*
1932391687	Swinigan	Shawna	Collinsville	IL	17	Physician Assistant	S	Paroxetine Hcl	Paroxetine Hcl	11	15	450	205.05		*					*
1932391851	Taber	Faye	Williamsville	NY	36	Nurse Practitioner	S	Paroxetine Hcl	Paroxetine Hcl	35	41	1230	370.64	11		15	21	229.25	630	*
1932392073	Korbaj	Rabee	St Petersburg	FL	12	Internal Medicine	S	Paroxetine Hcl	Paroxetine Hcl	13	15	437	125.92		*					*
1932392107	Mclean	Heather	Albany	OR	41	Nurse Practitioner	S	Paroxetine Hcl	Paroxetine Hcl	11	11	330	89.52			11	11	89.52	330	*
1932392859	Briggs	William	Roseburg	OR	41	Nurse Practitioner	S	Paroxetine Hcl	Paroxetine Hcl	29	53	1574	272.49			29	53	272.49	1574	*
1932393410	Kimbrough	Jill	Birmingham	AL	1	Psychiatry & Neurology	T	Paroxetine Hcl	Paroxetine Hcl	13	13	390	133.54			13	13	133.54	390	*
1932394061	Song	Young	Tucson	AZ	4	Neurology	S	Paroxetine Hcl	Paroxetine Hcl	17	17	510	84.4		*					*
1932394087	Bedan Poff	Amy	Clarksville	IN	18	Nurse Practitioner	S	Paroxetine Hcl	Paroxetine Hcl	34	68	2040	657.52		#					*
1932394772	Bell	Keith	Newport	WA	53	Physician Assistant	S	Paroxetine Hcl	Paroxetine Hcl	16	22	637	104.4		*					*
1932395068	Maduro	Alfredo	Corona	NY	36	Physician Assistant	S	Paroxetine Hcl	Paroxetine Hcl	22	36	1080	96.46		#					*
1932397189	Roque	Ronaldo	Long Beach	CA	6	Internal Medicine	S	Paroxetine Hcl	Paroxetine Hcl	18	38	1140	323.05			18	38	323.05	1140	*
1932398377	Furniss	Wilburn	Nacogdoches	TX	48	Family Practice	S	Paroxetine Hcl	Paroxetine Hcl	27	45	1350	197			27	45	197	1350	*
1932399045	Ghate	Shalaka	Jacksonville	FL	12	Family Practice	S	Paroxetine Hcl	Paroxetine Hcl	13	20	525	119.58			13	20	119.58	525	*
1932399797	Meredith	Sarah	Fort Worth	TX	48	Family Practice	S	Paroxetine Hcl	Paroxetine Hcl	11	15	450	47.89			0	0	0	0	#
1932400991	Hitt	Rebecca	Wyoming	MN	27	Nurse Practitioner	S	Paroxetine Hcl	Paroxetine Hcl	23	69	2070	483.93		#					*
1932404662	Hall	Patricia	Thomaston	GA	13	Family Practice	S	Paroxetine Hcl	Paroxetine Hcl	70	128	3817	1006.25	17		43	79	451.94	2370	*
1932406980	Leffew	Stanley	Pampa	TX	48	Nurse Practitioner	S	Paroxetine Hcl	Paroxetine Hcl	44	61	1830	477.93			24	38	312.35	1140	*
1932408572	Kim	Grace	Los Angeles	CA	6	Family Practice	S	Paroxetine Hcl	Paroxetine Hcl	25	83.3	2500	446.46	11	#					*
1932408960	Clonts	Charlaine	Rancho Cucamonga	CA	6	Nurse Practitioner	S	Paroxetine Hcl	Paroxetine Hcl	11	25	750	143.95		*					*
1932410206	Pfalzer	David	Warsaw	NY	36	Nurse Practitioner	S	Paroxetine Cr	Paroxetine Hcl	14	14	412	1870.94		*					*
1932410206	Pfalzer	David	Warsaw	NY	36	Nurse Practitioner	S	Paroxetine Hcl	Paroxetine Hcl	67	77	2289	748.04	11	*					*
1932410362	Cheng	Fan	Bethlehem	PA	42	Family Practice	S	Paroxetine Hcl	Paroxetine Hcl	31	61	1830	336.85			31	61	336.85	1830	*
1932410586	Mukhi	Ruhayna	Uniondale	NY	36	Family Practice	S	Paroxetine Hcl	Paroxetine Hcl	17	17	510	57.66			0	0	0	0	#
1932410776	Squyres	Justin	Clifton	TX	48	Family Practice	S	Paroxetine Hcl	Paroxetine Hcl	29	53	1590	268.2			29	53	268.2	1590	*
1932410958	Mccain	Laura	Lebanon	KY	21	Nurse Practitioner	S	Paroxetine Hcl	Paroxetine Hcl	22	31	930	187.58		#					*
1932411733	Dickes	Edward	Watertown	SD	46	Internal Medicine	S	Paroxetine Hcl	Paroxetine Hcl	22	36	1080	167.42		#					*
1932412392	Ashton	Jordan	Wausau	WI	55	Family Practice	S	Paroxetine Hcl	Paroxetine Hcl	20	43.1	1294	574.69		*					*
1932412442	Pickering	David	Williamstown	WV	54	Internal Medicine	S	Paroxetine Hcl	Paroxetine Hcl	39	69	2070	345.46			28	58	273.08	1740	*
1932412954	Camel	Clacy	Pearland	TX	48	Psychiatry	S	Paroxetine Hcl	Paroxetine Hcl	42	44.9	1326	424.15	14		0	0	0	0		0
1932413390	Knight	Leah	Indianapolis	IN	18	Certified Clinical Nurse Specialist	S	Paroxetine Hcl	Paroxetine Hcl	16	26	780	124.07		#					*
1932413812	Singhal	Aaditya	Monroe	WA	53	Family Practice	S	Paroxetine Hcl	Paroxetine Hcl	28	30	900	247.53			16	18	177.71	540	*
1932413911	D'ambrosio	Sarah	Plainville	MA	25	Nurse Practitioner	S	Paroxetine Mesylate	Paroxetine Mesylate	24	24	720	3505.38			24	24	3505.38	720	*
1932414703	Wan	Cecilia	Oxford	NC	37	Nurse Practitioner	S	Paroxetine Hcl	Paroxetine Hcl	25	43	1290	289.16			13	27	225.86	810	*
1932415775	Aremu	Adeoye	Anniston	AL	1	Internal Medicine	S	Paroxetine Hcl	Paroxetine Hcl	18	34	1020	124.5			18	34	124.5	1020	*
1932415841	Orr	Cara	Philadelphia	PA	42	Physician Assistant	S	Paroxetine Hcl	Paroxetine Hcl	33	65	1950	429.88			18	42	332.04	1260	*
1932415965	Malone	John	Hudson	FL	12	Family Practice	S	Paroxetine Hcl	Paroxetine Hcl	42	81	2415	493.91	13	#					*
1932416179	Malone-Prioleau	Osric	Saint Marys	WV	54	Nurse Practitioner	S	Paroxetine Hcl	Paroxetine Hcl	14	14	420	64.88			0	0	0	0	#
1932416450	Silver	Julie	Scotland Neck	NC	37	Nurse Practitioner	S	Paroxetine Hcl	Paroxetine Hcl	21	33	962	408.01		#					*
1932417300	Peterson	Bryce	Bountiful	UT	49	Family Practice	S	Paroxetine Hcl	Paroxetine Hcl	14	42	1260	319.47		*					*
1932417334	Vaccaro	Bridget	Buffalo	NY	36	Nurse Practitioner	S	Paroxetine Hcl	Paroxetine Hcl	19	27	810	135.1		#					*
1932417722	Her	Txong	Fresno	CA	6	Physician Assistant	S	Paroxetine Hcl	Paroxetine Hcl	31	35	1050	123.93			17	17	75.93	510	*
1932418035	Moga	Betsy	Alexandria	MN	27	Nurse Practitioner	S	Paroxetine Hcl	Paroxetine Hcl	16	46	1380	273.5			16	46	273.5	1380	*
1932418563	Rice	Shannon	Auburn	WA	53	Nurse Practitioner	S	Paroxetine Hcl	Paroxetine Hcl	21	41	1230	383.26		#					*
1932420239	Blandamer	Mildred	Talladega	AL	1	Nurse Practitioner	S	Paroxetine Hcl	Paroxetine Hcl	24	50	1500	324.97			0	0	0	0	#
1932420379	Macbrayne	Michael	Marana	AZ	4	Nurse Practitioner	S	Paroxetine Hcl	Paroxetine Hcl	37	41	1230	477.31			13	17	196.28	510	*
1932420783	Hyatt	Brad	Twin Falls	ID	16	Family Practice	S	Paroxetine Hcl	Paroxetine Hcl	21	51	1504	246.25		#					*
1932421617	Escalona Kunofsky	Maya	Jackson Heights	NY	36	Nurse Practitioner	S	Paroxetine Hcl	Paroxetine Hcl	15	16	480	121.05			0	0	0	0	#
1932422904	Harris	Debra	Effingham	IL	17	Nurse Practitioner	S	Paroxetine Hcl	Paroxetine Hcl	17	33.1	992	178.44		*					*
1932423829	Chin Feman	Siu Ping	Worcester	MA	25	Psychiatry	S	Paroxetine Hcl	Paroxetine Hcl	13	13	390	79.25		#					*
1932424165	Daigle	Linsey	Morgan City	LA	22	Nurse Practitioner	S	Paroxetine Hcl	Paroxetine Hcl	14	16	480	94.5			14	16	94.5	480	*
1932424769	Silva	Phillip	Dallas	TX	48	Geriatric Medicine	S	Paroxetine Hcl	Paroxetine Hcl	96	96	2692	1015.79	17		55	55	564.01	1464	#
1932425923	Chisholm	William	Aurora	CO	8	Internal Medicine	S	Paroxetine Hcl	Paroxetine Hcl	74	106	3149	1193.34	16	#					#
1932426293	Vadlamudi	Phani Deepthi	Harrison	MI	26	Family Practice	S	Paroxetine Hcl	Paroxetine Hcl	25	65	1950	413.39		#					*
1932426806	Donnell	James	Houma	LA	22	Family Practice	S	Paroxetine Hcl	Paroxetine Hcl	22	40	1200	287.8		#					*
1932429131	John	Teney	Lawton	OK	40	Family Practice	S	Paroxetine Hcl	Paroxetine Hcl	12	12	226	118.01		*					*
1932429289	Niday	Takeshia	San Diego	CA	6	Psychiatry	S	Paroxetine Hcl	Paroxetine Hcl	15	15	322	74.47		*					*
1932429602	Slack	Melanie	Bel Air	MD	24	Obstetrics & Gynecology	S	Paroxetine Hcl	Paroxetine Hcl	17	19	570	206.91		*					*
1932435294	Wright	Daniel	Albany	GA	13	Nurse Practitioner	S	Paroxetine Hcl	Paroxetine Hcl	15	15	450	99.25			0	0	0	0	#
1932435518	Terrell	Suzanne	Quitman	TX	48	Nurse Practitioner	S	Paroxetine Hcl	Paroxetine Hcl	23	53	1590	210.25			11	33	106.45	990	*
1932436532	Kohli	Anumeha	Austin	TX	48	Internal Medicine	S	Paroxetine Hcl	Paroxetine Hcl	29	61	1830	513.12	11		17	27	220.41	810	*
1932439858	Saleem	Kashif	Lubbock	TX	48	Internal Medicine	S	Paroxetine Hcl	Paroxetine Hcl	24	38	1140	291.98			11	23	148.48	690	*
1932440260	Martin	Erin	Hixson	TN	47	Nurse Practitioner	S	Paroxetine Hcl	Paroxetine Hcl	35	59	1770	317.5		#					*
1932441292	Rawlins	Jonas	Lynchburg	VA	51	Internal Medicine	S	Paroxetine Hcl	Paroxetine Hcl	29	31	930	153.16		*					*
1932441532	Saunders	Pauline	Gardner	MA	25	Physician Assistant	S	Paroxetine Hcl	Paroxetine Hcl	18	18	540	63.82		*					*
1932441987	Clements	Jennifer	West Point	MS	28	Nurse Practitioner	S	Paroxetine Hcl	Paroxetine Hcl	13	13	390	76.56			13	13	76.56	390	*
1932442415	Bezold	Amy	Scott	AR	5	Family Practice	S	Paroxetine Hcl	Paroxetine Hcl	38	66	1980	366.42		#					*
1932444809	Stacy	Whitney	Benavides	TX	48	Nurse Practitioner	S	Paroxetine Hcl	Paroxetine Hcl	14	24	720	81		*					*
1932447422	Khan	Nida	Staten Island	NY	36	Psychiatry & Neurology	T	Paroxetine Hcl	Paroxetine Hcl	17	17	464	317.19			0	0	0	0	#
1932447695	Barron	Gregory	Meridian	ID	16	Nurse Practitioner	S	Paroxetine Hcl	Paroxetine Hcl	47	47.8	1298	735.03		#					*
1932449162	Pacannuayan	Jessica	New York	NY	36	Nurse Practitioner	S	Paroxetine Hcl	Paroxetine Hcl	17	19	570	159.69			0	0	0	0	#
1932451580	Ovesen	Lisa	Cincinnati	OH	39	Nurse Practitioner	S	Paroxetine Hcl	Paroxetine Hcl	16	24	720	194.62		*					*
1932452083	Nonte	Autumn	Newberry	IN	18	Nurse Practitioner	S	Paroxetine Hcl	Paroxetine Hcl	17	29	849	228.03		#					*
1932452299	Halleman	Haley	Nyssa	OR	41	Physician Assistant	S	Paroxetine Hcl	Paroxetine Hcl	34	51	1513	316.38			34	51	316.38	1513	*
1932453826	Diaz	Jauder	Tamarac	FL	12	Nurse Practitioner	S	Paroxetine Hcl	Paroxetine Hcl	14	25	750	141.13		#					*
1932454501	Dutcher	Tami	Bad Axe	MI	26	Nurse Practitioner	S	Paroxetine Hcl	Paroxetine Hcl	13	35	1034	235.88		*					*
1932454709	Patel	Sheena	Costa Mesa	CA	6	Physician Assistant	S	Paroxetine Hcl	Paroxetine Hcl	38	41	1230	276.51			24	27	174.93	810	*
1932454733	Ji	Rong	Philadelphia	PA	42	Internal Medicine	S	Paroxetine Hcl	Paroxetine Hcl	16	24	720	225.62			16	24	225.62	720	*
1932455946	Salas Sanchez	Willy	Providence	RI	44	Internal Medicine	S	Paroxetine Hcl	Paroxetine Hcl	17	23	690	61.93		#					*
1932456035	Walther	Jodi	Cedar Falls	IA	19	Nurse Practitioner	S	Paroxetine Hcl	Paroxetine Hcl	11	13.1	363	81.34		*					*
1932457553	Williamson	Pamela	Tucson	AZ	4	Nurse Practitioner	S	Paroxetine Hcl	Paroxetine Hcl	13	15	450	66.18		#					*
1932457694	Sisk	Kathleen	Hillsborough	NC	37	Nurse Practitioner	S	Paroxetine Hcl	Paroxetine Hcl	18	18	497	110.64			0	0	0	0	#
1932460185	Kowalis	Michelle	Pueblo	CO	8	Internal Medicine	S	Paroxetine Hcl	Paroxetine Hcl	22	40	1200	210.86		#					*
1932461241	Eng	Trang	Arcadia	CA	6	Internal Medicine	S	Paroxetine Hcl	Paroxetine Hcl	17	41	1230	327.13		#					*
1932461506	Mcdonald	Danielle	Wichita	KS	20	Family Practice	S	Paroxetine Hcl	Paroxetine Hcl	19	21	630	127.53			19	21	127.53	630	*
1932462686	Sanders	Amandajo	Grand Blanc	MI	26	Family Practice	S	Paroxetine Hcl	Paroxetine Hcl	14	36.1	1054	246.36		#					*
1932462959	Montgomery	David	Columbia	SC	45	Family Practice	S	Paroxetine Hcl	Paroxetine Hcl	12	26	744	283.07		*					*
1932463288	Moore	Amanda	Greenwell Springs	LA	22	Nurse Practitioner	S	Paroxetine Hcl	Paroxetine Hcl	18	26	780	157.75		#					*
1932463544	Bansen	Allison	Belmont	NC	37	Nurse Practitioner	S	Paroxetine Hcl	Paroxetine Hcl	13	13	390	65.7		*					*
1932464542	Parrish	Heath	Fitzgerald	GA	13	Nurse Practitioner	S	Paroxetine Hcl	Paroxetine Hcl	21	29	870	154.77		#					*
1932464765	Shah	Gargi	Oklahoma City	OK	40	Internal Medicine	S	Paroxetine Hcl	Paroxetine Hcl	22	66	1980	261.79			22	66	261.79	1980	*
1932467107	Karandikar	Maria	Raleigh	NC	37	Nurse Practitioner	S	Paroxetine Hcl	Paroxetine Hcl	15	19	570	117.96			15	19	117.96	570	*
1932468980	Giguiere	Thomas	Elizabeth City	NC	37	Family Practice	S	Paroxetine Hcl	Paroxetine Hcl	50	96	2880	737.79	11		36	72	627.61	2160	*
1932470978	Sombredero Sanchez	Alisson	Oakland	CA	6	Internal Medicine	S	Paroxetine Hcl	Paroxetine Hcl	28	28	840	147.56			0	0	0	0	#
1932478856	Mckearney	Daniel	Lillington	NC	37	Physician Assistant	S	Paroxetine Hcl	Paroxetine Hcl	12	24	720	132.5			12	24	132.5	720	*
1932478955	Shuya	Sandra	Santa Teresa	NM	35	Nurse Practitioner	S	Paroxetine Hcl	Paroxetine Hcl	52	52	1557	262.7			25	25	133.95	747	*
1932479094	Subrati	Rahman	Montville	NJ	34	Family Practice	S	Paroxetine Hcl	Paroxetine Hcl	12	20	600	114.19			12	20	114.19	600	*
1932480571	Siripala	Duminda	Altoona	PA	42	Internal Medicine	S	Paroxetine Hcl	Paroxetine Hcl	51	63	1890	602.92	14		38	48	426.03	1440	#
1932485281	Morf	Alexander	Santa Barbara	CA	6	Internal Medicine	S	Paroxetine Hcl	Paroxetine Hcl	13	39	1170	211.36			13	39	211.36	1170	*
1932487113	Mcleod	Courtney	Seymour	TN	47	Nurse Practitioner	S	Paroxetine Hcl	Paroxetine Hcl	17	17	442	183.95			17	17	183.95	442	*
1932489002	Abdul Jabbar	Sarah	St Cloud	MN	27	Internal Medicine	S	Paroxetine Hcl	Paroxetine Hcl	12	36	1080	128.57		*					*
1932489325	Furman	Torrie	Owingsville	KY	21	Nurse Practitioner	S	Paroxetine Hcl	Paroxetine Hcl	71	101	2985	775.13	22		54	82	613.75	2430	#
1932490240	Kazi	Shahnaz	St Petersburg	FL	12	Family Practice	S	Paroxetine Hcl	Paroxetine Hcl	14	37	1110	305.66			14	37	305.66	1110	*
1932490489	Swafford	Julia	Battle Creek	MI	26	Physician Assistant	S	Paroxetine Hcl	Paroxetine Hcl	27	35	1050	168.27			14	22	102.95	660	*
1932490687	Aujla	Pardeep	Dracut	MA	25	Family Practice	S	Paroxetine Hcl	Paroxetine Hcl	15	43	1290	454.39		#					*
1932491818	Perez-Stokes	Sara	Round Rock	TX	48	Internal Medicine	S	Paroxetine Hcl	Paroxetine Hcl	16	32	960	421.06		#					*
1932492170	Hsue	Andrea	Redding	CA	6	Internal Medicine	S	Paroxetine Hcl	Paroxetine Hcl	18	54	1620	340.1			18	54	340.1	1620	*
1932493871	Combs	Jenifer	Wheelersburg	OH	39	Nurse Practitioner	S	Paroxetine Hcl	Paroxetine Hcl	26	40	1200	245.62		*					*
1932494937	Cramer	Rebecca	Asheville	NC	37	Family Practice	S	Paroxetine Hcl	Paroxetine Hcl	27	55	1650	340.83			27	55	340.83	1650	*
1932496239	Gomez Tobias	Daniel	Billings	MT	30	Internal Medicine	S	Paroxetine Hcl	Paroxetine Hcl	31	65	1931	334.18		#					*
1932497138	Tucker	Melissa	Lynchburg	VA	51	Nurse Practitioner	S	Paroxetine Hcl	Paroxetine Hcl	17	37	1094	134.11		#					*
1932497732	Guy	Tracy	Martinsville	IN	18	Nurse Practitioner	S	Paroxetine Hcl	Paroxetine Hcl	16	18	540	111.89			16	18	111.89	540	*
1932497773	Agarwal	Kunal	Seaford	DE	10	Family Practice	S	Paroxetine Hcl	Paroxetine Hcl	15	19	570	155.41		#					*
1932497922	Weaver	Rebecca	Peoria	IL	17	Nurse Practitioner	S	Paroxetine Hcl	Paroxetine Hcl	36	40	1200	376.14		*					*
1932499381	Beck	Frederick	Jacksonville	FL	12	Family Practice	S	Paroxetine Hcl	Paroxetine Hcl	11	11	330	43.57			0	0	0	0	#
1932502671	Acosta	Ileana	Miami Springs	FL	12	General Practice	S	Paroxetine Hcl	Paroxetine Hcl	29	49.1	1472	291.79		#					*
1932503539	Mbugua	Susan	Dallas	TX	48	Nurse Practitioner	S	Paroxetine Hcl	Paroxetine Hcl	28	40.1	1106	376.47			28	40.1	376.47	1106	*
1932503612	Powers	Teressa	Ralston	NE	31	Nurse Practitioner	S	Paroxetine Hcl	Paroxetine Hcl	22	22.2	608	155.03			22	22.2	155.03	608	*
1932504131	Bauer	Matthew	Libby	MT	30	Physician Assistant	S	Paroxetine Hcl	Paroxetine Hcl	51	67.8	1999	351.92			36	52.7	280.75	1546	*
1932505252	Olofinlade	Folasade	Providence	RI	44	Nurse Practitioner	S	Paroxetine Hcl	Paroxetine Hcl	12	12	351	183.38			12	12	183.38	351	*
1932506094	Li	Michelle	Flushing	NY	36	Physician Assistant	S	Paroxetine Hcl	Paroxetine Hcl	43	53	1590	454.08		#					*
1932506185	Mccoy	Stacy	Sacramento	CA	6	Nurse Practitioner	S	Paroxetine Hcl	Paroxetine Hcl	11	13	367	48.3			11	13	48.3	367	*
1932506730	Caicco	Vincent	Warren	OH	39	Family Practice	S	Paroxetine Hcl	Paroxetine Hcl	12	14	420	92.99		*					*
1932511078	Richardson	Kendra	Charlotte	NC	37	Family Practice	S	Paroxetine Hcl	Paroxetine Hcl	31	70	2100	349.77		#					*
1932511821	Bennett	Rory	Lafayette	LA	22	Internal Medicine	S	Paroxetine Hcl	Paroxetine Hcl	11	11	330	37.42			0	0	0	0	#
1932512118	Nepa	Justin	Tamarac	FL	12	Psychiatry & Neurology	T	Paroxetine Hcl	Paroxetine Hcl	18	19	570	172.45		#					*
1932513686	Gee	Casey	Hutchinson	KS	20	Family Practice	S	Paroxetine Hcl	Paroxetine Hcl	11	17	510	86.71		*					*
1932514056	Lee	Linda	Albuquerque	NM	35	Nurse Practitioner	S	Paroxetine Hcl	Paroxetine Hcl	24	24	498	528.53			24	24	528.53	498	*
1932514429	Hall	Guila	Omak	WA	53	Family Practice	S	Paroxetine Hcl	Paroxetine Hcl	16	40	1200	282.44		*					*
1932514494	Herman	Elizabeth	Tampa	FL	12	Family Practice	S	Paroxetine Hcl	Paroxetine Hcl	17	51	1530	334.91			17	51	334.91	1530	*
1932516309	Bishop	Cassie	Thomaston	GA	13	Nurse Practitioner	S	Paroxetine Hcl	Paroxetine Hcl	23	41	1230	359.82			12	18	174.31	540	*
1932516663	Rossow	Jennifer	Lansing	MI	26	Nurse Practitioner	S	Paroxetine Hcl	Paroxetine Hcl	53	53	397	202.97			53	53	202.97	397	*
1932518362	Issavi	Hormoz	Merced	CA	6	Internal Medicine	S	Paroxetine Hcl	Paroxetine Hcl	18	55.3	1660	431.59		#					*
1932518644	Olivarez	Judith	Del Rio	TX	48	Nurse Practitioner	S	Paroxetine Hcl	Paroxetine Hcl	34	34	1020	109.94			34	34	109.94	1020	*
1932519733	Silva	Carlos	Santa Ana	CA	6	Family Practice	S	Paroxetine Hcl	Paroxetine Hcl	12	26	660	187.78			12	26	187.78	660	*
1932521127	Scott	Jessica	St Petersburg	FL	12	Nurse Practitioner	S	Paroxetine Hcl	Paroxetine Hcl	29	29	823	358.24			29	29	358.24	823	*
1932522778	Sietsma	Alexandra	San Diego	CA	6	Nurse Practitioner	S	Paroxetine Hcl	Paroxetine Hcl	19	19	570	154.08			0	0	0	0	#
1932524261	Russell	Karan	Paducah	KY	21	Nurse Practitioner	S	Paroxetine Hcl	Paroxetine Hcl	11	11	330	56.17			0	0	0	0	#
1932524709	Hill	Nicole	Camden	NJ	34	Nurse Practitioner	S	Paroxetine Hcl	Paroxetine Hcl	14	20	600	118.55			0	0	0	0	#
1932525839	Schommer	Lindsay	Lebanon	NH	33	Nurse Practitioner	S	Paroxetine Hcl	Paroxetine Hcl	12	12	360	47.51			0	0	0	0	#
1932526068	Farrar	Erin	Prestonsburg	KY	21	Nurse Practitioner	S	Paroxetine Hcl	Paroxetine Hcl	23	23	690	158.38		*					*
1932526910	Malooly	Jacob	Wisconsin Rapids	WI	55	Physician Assistant	S	Paroxetine Hcl	Paroxetine Hcl	11	21	630	183.51		*					*
1932527355	Ozoude	Virgilus	South Boston	VA	51	Family Practice	S	Paroxetine Hcl	Paroxetine Hcl	28	42	1260	159.09		#					*
1932530649	Hoops	Brenda	Defiance	OH	39	Nurse Practitioner	S	Paroxetine Hcl	Paroxetine Hcl	14	26	780	150.6		#					*
1932531928	Fuller	Lisa	Bryan	TX	48	Nurse Practitioner	S	Paroxetine Hcl	Paroxetine Hcl	20	42	1260	222.48			20	42	222.48	1260	*
1932531944	Davis	Juline	Concord	NH	33	Nurse Practitioner	S	Paroxetine Hcl	Paroxetine Hcl	11	17	510	174.97			11	17	174.97	510	*
1932532231	Veneman	Michelle	Sheffield Village	OH	39	Nurse Practitioner	S	Paroxetine Hcl	Paroxetine Hcl	30	60	1777	329.85		#					*
1932533742	Brames	Stacey	Fort Wayne	IN	18	Nurse Practitioner	S	Paroxetine Hcl	Paroxetine Hcl	39	39	1163	461.52			22	22	366.17	660	*
1932534674	Jones	Adrianne	Center Line	MI	26	Nurse Practitioner	S	Paroxetine Hcl	Paroxetine Hcl	17	27	794	270.68		*					*
1932536125	Thomas	Dolores	Cookeville	TN	47	Nurse Practitioner	S	Paroxetine Hcl	Paroxetine Hcl	12	16	480	189.96			12	16	189.96	480	*
1932536232	Dunn	Ephraim	Philadelphia	PA	42	Family Practice	S	Paroxetine Hcl	Paroxetine Hcl	39	39	1154	693.26			27	27	444.53	810	*
1932537354	Martinson	Jon	Glendale	AZ	4	Physician Assistant	S	Paroxetine Hcl	Paroxetine Hcl	102	137	4080	1097.53	23		52	83	691.65	2475	#
1932537586	Jung	Sung Yup	Honolulu	HI	15	Nurse Practitioner	S	Paroxetine Hcl	Paroxetine Hcl	13	19.3	569	175.22			13	19.3	175.22	569	*
1932540432	Korbeci	Bihter	Syracuse	NY	36	Family Practice	S	Paroxetine Hcl	Paroxetine Hcl	25	31	930	190.95		#					*
1932540861	Ensell	Benjamin	Melbourne	FL	12	Physician Assistant	S	Paroxetine Hcl	Paroxetine Hcl	18	48	1440	325		#					*
1932541885	Carr	Shelita	Chalmette	LA	22	Nurse Practitioner	S	Paroxetine Hcl	Paroxetine Hcl	15	23	690	100.92		*					*
1932543386	Burke	Judy	New York	NY	36	Psychiatry & Neurology	T	Paroxetine Cr	Paroxetine Hcl	22	22	660	2754.3		#					*
1932544459	Kunin	Sarah	Birmingham	AL	1	Internal Medicine	S	Paroxetine Hcl	Paroxetine Hcl	12	16	480	70.14			12	16	70.14	480	*
1932544723	Montez	Callie	San Antonio	TX	48	Psychiatry & Neurology	T	Paroxetine Hcl	Paroxetine Hcl	11	15	450	60.64		*					*
1932545498	Spies	Jennifer	Canton	OH	39	Nurse Practitioner	S	Paroxetine Hcl	Paroxetine Hcl	34	34	993	476.82			14	14	150.22	420	*
1932545894	Trobaugh	Kristin	Toledo	OH	39	Family Practice	S	Paroxetine Hcl	Paroxetine Hcl	36	66.3	1989	452.41			13	39	153.87	1170	*
1932546124	Mcdonald	Shandy	Madisonville	TN	47	Nurse Practitioner	S	Paroxetine Hcl	Paroxetine Hcl	60	76.2	2247	735.66	18		18	18.2	102.41	546	*
1932547130	Zerr	Kayleigh	Pueblo	CO	8	Internal Medicine	S	Paroxetine Hcl	Paroxetine Hcl	14	36	1080	168.17			14	36	168.17	1080	*
1932548062	Seymour	Kerri	Idabel	OK	40	Nurse Practitioner	S	Paroxetine Hcl	Paroxetine Hcl	14	26.7	801	90.52		*					*
1932548633	Ayub	Gisela	El Paso	TX	48	Nurse Practitioner	S	Paroxetine Hcl	Paroxetine Hcl	25	35	1040	388.29		*					*
1932548849	Agabin	Edward	Augusta	GA	13	Family Practice	S	Paroxetine Hcl	Paroxetine Hcl	13	24.3	730	167.19		*					*
1932549177	Joshi	Purwa	Minot	ND	38	Family Practice	S	Paroxetine Hcl	Paroxetine Hcl	16	43	1290	262.06			16	43	262.06	1290	*
1932549250	Zaidi	Syed	Saint Louis	MO	29	Geriatric Psychiatry	S	Paroxetine Hcl	Paroxetine Hcl	17	17	431	168.34		*					*
1932549961	Moyer	Maryann	Gilbert	AZ	4	Nurse Practitioner	S	Paroxetine Hcl	Paroxetine Hcl	15	23	660	282.66			15	23	282.66	660	*
1932550845	Barbot	Ben	Payette	ID	16	Nurse Practitioner	S	Paroxetine Hcl	Paroxetine Hcl	13	19	570	147		*					*
1932552718	Crouse	Nona	Richlands	VA	51	Nurse Practitioner	S	Paroxetine Hcl	Paroxetine Hcl	16	44	1320	192.86		*					*
1932553799	Morrison	Gregg	Traverse City	MI	26	Nurse Practitioner	S	Paroxetine Hcl	Paroxetine Hcl	11	11.2	317	123.44			11	11.2	123.44	317	*
1932561503	Ashmore	Nancy	Paris	TX	48	Nurse Practitioner	S	Paroxetine Hcl	Paroxetine Hcl	36	72.2	2165	246.42			24	60	146.07	1800	*
1932563566	Johnson	Beth	Windsor	CO	8	Family Practice	S	Paroxetine Hcl	Paroxetine Hcl	13	25	750	148.46		*					*
1932563996	Pena	Sandra	Chicago	IL	17	Family Practice	S	Paroxetine Hcl	Paroxetine Hcl	28	40	1101	359.23		*					*
1932566742	Price	Kwanza	Jackson	MS	28	Nurse Practitioner	S	Paroxetine Hcl	Paroxetine Hcl	135	137.6	4111	938.34	23	*					*
1932567567	Herrera Gonzalez	Onedo	Miami	FL	12	General Practice	S	Paroxetine Hcl	Paroxetine Hcl	29	31	930	179.71	12		29	31	179.71	930		12
1932571577	Scott	Kimberly	Texarkana	TX	48	Nurse Practitioner	S	Paroxetine Hcl	Paroxetine Hcl	13	31	930	190.54		*					*
1932571692	Huggins	Elizabeth	Mesa	AZ	4	Nurse Practitioner	S	Paroxetine Hcl	Paroxetine Hcl	51	55	1585	562.29	16		21	21	179.94	565	*
1932577111	Hayes	Valencia	Fort Myers	FL	12	Physician Assistant	S	Paroxetine Hcl	Paroxetine Hcl	27	55	1650	221.34	13	*					*
1932578333	Kubatzke	Cheyanne	Darlington	WI	55	Physician Assistant	S	Paroxetine Hcl	Paroxetine Hcl	12	30	900	199.67			12	30	199.67	900	*
1932579737	Hunter	Callie	Stanberry	MO	29	Nurse Practitioner	S	Paroxetine Hcl	Paroxetine Hcl	12	12	360	84			0	0	0	0	#
1932580966	Gattuso	Rachel	Fayetteville	NY	36	Nurse Practitioner	S	Paroxetine Hcl	Paroxetine Hcl	19	19	570	147.93			0	0	0	0	#
1932581014	Lattimore	Glenna	Simpsonville	SC	45	Nurse Practitioner	S	Paroxetine Hcl	Paroxetine Hcl	11	15	450	56		*					*
1932582368	Walsh	Kaitlyn	Murfreesboro	TN	47	Nurse Practitioner	S	Paroxetine Hcl	Paroxetine Hcl	20	54	1620	253.95		#					*
1932583929	Kakay-Diallo	Isatu	Bronx	NY	36	Nurse Practitioner	S	Paroxetine Hcl	Paroxetine Hcl	15	15	450	116.48			15	15	116.48	450	*
1932587359	Fix-Lanes	Whitney	Pasco	WA	53	Family Practice	S	Paroxetine Hcl	Paroxetine Hcl	16	34	1004	239.21		#					*
1932588241	Clark	Hunter	Dothan	AL	1	Nurse Practitioner	S	Paroxetine Hcl	Paroxetine Hcl	14	35	1050	256.59		*					*
1932591658	Everett	Caryn	St Johnsbury	VT	50	Nurse Practitioner	S	Paroxetine Hcl	Paroxetine Hcl	16	28	840	256.56		#					*
1932591740	Massey	Richard	Tonasket	WA	53	Physician Assistant	S	Paroxetine Hcl	Paroxetine Hcl	11	17	510	90.17		*					*
1932592409	Steinmann	Ashley	Seattle	WA	53	Nurse Practitioner	S	Paroxetine Hcl	Paroxetine Hcl	13	25	750	187.58		*					*
1932592987	Buchanan	Elizabeth	Victoria	VA	51	Nurse Practitioner	S	Paroxetine Hcl	Paroxetine Hcl	12	18	540	99.83			0	0	0	0	#
1932593324	Wiebe	Steven	Wauwatosa	WI	55	Internal Medicine	S	Paroxetine Hcl	Paroxetine Hcl	13	13	390	62.58			13	13	62.58	390	*
1932598927	Rutherford	Seana	Westlake	OH	39	Nurse Practitioner	S	Paroxetine Hcl	Paroxetine Hcl	13	37	1110	115.84			13	37	115.84	1110	*
1932601218	Bellamy	Rachel	East Brunswick	NJ	34	Physician Assistant	S	Paroxetine Hcl	Paroxetine Hcl	18	18	524	181.76		*					*
1932609161	Gray	Anna	Mentor	OH	39	Physician Assistant	S	Paroxetine Hcl	Paroxetine Hcl	34	34	880	349.8	11	*					*
1932610136	Jenkins	Melissa	Munfordville	KY	21	Nurse Practitioner	S	Paroxetine Hcl	Paroxetine Hcl	30	51	1530	428.95	15	#					#
1932619236	Self	Kimberly	Arab	AL	1	Family Practice	S	Paroxetine Hcl	Paroxetine Hcl	18	24	720	120.17		#					*
1932621968	Raffoul	Rebecca	Dade City	FL	12	Physician Assistant	S	Paroxetine Hcl	Paroxetine Hcl	27	63	1890	462.14		#					*
1932622024	Pryor	Heather	Williamson	NY	36	Nurse Practitioner	S	Paroxetine Hcl	Paroxetine Hcl	18	40	1200	375.57			18	40	375.57	1200	*
1932625068	Combs	Steven	Lynchburg	VA	51	Physician Assistant	S	Paroxetine Hcl	Paroxetine Hcl	17	19	570	52.32		*					*
1932627395	Sexton	Alicia	Payson	AZ	4	Nurse Practitioner	S	Paroxetine Hcl	Paroxetine Hcl	17	25	750	234.65			0	0	0	0	#
1932633179	Contreras	Raymond	Terre Haute	IN	18	Physician Assistant	S	Paroxetine Hcl	Paroxetine Hcl	21	35	998	406.45		*					*
1932636990	Engbert	Katelyn	Chevy Chase	MD	24	Nurse Practitioner	S	Paroxetine Hcl	Paroxetine Hcl	66	66.2	1962	583.79			27	27	147.66	787	*
1932646502	Fassusiankam	Line Ornella	Los Angeles	CA	6	Pharmacist	T	Paroxetine Hcl	Paroxetine Hcl	50	50	1480	274.76	11		24	24	127.5	720	*
1932646643	Rozsonits	Emily	Union	KY	21	Nurse Practitioner	S	Paroxetine Hcl	Paroxetine Hcl	18	22	468	88.05		*					*
1932649902	Worley	Rebekah	Stockbridge	GA	13	Physician Assistant	S	Paroxetine Hcl	Paroxetine Hcl	22	30	900	293.01			11	19	164.17	570	*
1932652096	Combs	Joanne	Booneville	KY	21	Nurse Practitioner	S	Paroxetine Hcl	Paroxetine Hcl	15	17	510	127.19		*					*
1932652757	Swisher	Kelsie	Waterloo	IA	19	Nurse Practitioner	S	Paroxetine Hcl	Paroxetine Hcl	35	43	1290	343.42		*					*
1932653052	Ames	Diane	Olympia	WA	53	Nurse Practitioner	S	Paroxetine Hcl	Paroxetine Hcl	23	59	1770	520.89		#					*
1932654142	Miller	Elizabeth	Brownwood	TX	48	Nurse Practitioner	S	Paroxetine Hcl	Paroxetine Hcl	16	22	660	130.18		*					*
1932654811	Vettraino	Jessica	Bloomfield Hills	MI	26	Nurse Practitioner	S	Paroxetine Hcl	Paroxetine Hcl	18	50	1500	373.32		*					*
1932655271	Brinkman	Melissa	Cincinnati	OH	39	Nurse Practitioner	S	Paroxetine Hcl	Paroxetine Hcl	15	37	1110	292.16		#					*
1932655982	Chaille	Tiffany	Terre Haute	IN	18	Nurse Practitioner	S	Paroxetine Hcl	Paroxetine Hcl	35	47	1384	422.73			17	25	244.99	724	*
1932656048	Nissley	Petheree	Lynchburg	VA	51	Nurse Practitioner	S	Paroxetine Hcl	Paroxetine Hcl	32	49	1470	352.92		*					*
1932657640	Peterson	Dianna	Gaffney	SC	45	Nurse Practitioner	S	Paroxetine Hcl	Paroxetine Hcl	16	28.3	849	198.55		#					*
1932658911	Sargent	Thomas	Decatur	AL	1	Nurse Practitioner	S	Paroxetine Hcl	Paroxetine Hcl	84	118	3540	623.32			20	30	119.34	900	*
1932659414	Garner	Tiffany	Winter Haven	FL	12	Nurse Practitioner	S	Paroxetine Hcl	Paroxetine Hcl	34	92	2760	579.55		#					*
1932659422	Hansen	Tiki	Bangor	ME	23	Nurse Practitioner	S	Paroxetine Hcl	Paroxetine Hcl	82	90.1	2654	984.66	19		19	19	98.96	524	*
1942200209	Sinatra	Lawrence	Williamsville	NY	36	Family Practice	S	Paroxetine Hcl	Paroxetine Hcl	26	70	2100	296.27			26	70	296.27	2100	*
1942200282	Arocha	Jose	Sparta	NC	37	Internal Medicine	S	Paroxetine Hcl	Paroxetine Hcl	29	41	1230	327.88			17	29	178.9	870	*
1942200456	Hanes	Lori	Wichita Falls	TX	48	Family Practice	S	Paroxetine Hcl	Paroxetine Hcl	13	29	870	202.8			13	29	202.8	870	*
1942200472	Gastell	Gilberto	Union City	NJ	34	Internal Medicine	S	Paroxetine Er	Paroxetine Hcl	13	21	630	2234.62			13	21	2234.62	630	*
1942200472	Gastell	Gilberto	Union City	NJ	34	Internal Medicine	S	Paroxetine Hcl	Paroxetine Hcl	150	200	6000	1766.04	25	#					#
1942200548	Ng	Stanley	Pleasanton	CA	6	Internal Medicine	S	Paroxetine Hcl	Paroxetine Hcl	31	59.1	1773	380.8			31	59.1	380.8	1773	*
1942200811	Stanton	James	Modesto	CA	6	Family Practice	S	Paroxetine Hcl	Paroxetine Hcl	32	76	2280	679.02	14	#					#
1942200985	Landis	William	Grand Island	NE	31	Internal Medicine	S	Paroxetine Hcl	Paroxetine Hcl	79	111	3330	464.33	14		79	111	464.33	3330		14
1942201546	Denker	John	Portland	OR	41	General Practice	S	Paroxetine Hcl	Paroxetine Hcl	16	20	547	346.44		#					*
1942201561	Comenencia	Edsel	Orlando	FL	12	Family Practice	S	Paroxetine Hcl	Paroxetine Hcl	21	31	930	196.02			21	31	196.02	930	*
1942201629	Reilly	John	Grand Island	NE	31	Obstetrics & Gynecology	S	Paroxetine Hcl	Paroxetine Hcl	18	36	1080	220.48			18	36	220.48	1080	*
1942201652	Sheth	Subhash	Louisville	KY	21	Hematology	S	Paroxetine Hcl	Paroxetine Hcl	15	17	497	70.99			15	17	70.99	497	*
1942201777	Gapay	Alexander	Middletown	NY	36	Family Practice	S	Paroxetine Hcl	Paroxetine Hcl	20	38	1055	296.41		#					*
1942202080	Joustra	Clarence	Lamar	MO	29	Family Practice	S	Paroxetine Hcl	Paroxetine Hcl	24	34	1005	333.93		#					*
1942202197	Goldschmidt	Joseph	Drexel Hill	PA	42	Internal Medicine	S	Paroxetine Hcl	Paroxetine Hcl	62	90	2700	772.62		#					*
1942202213	Thomas	William	Burleson	TX	48	Family Practice	S	Paroxetine Hcl	Paroxetine Hcl	43	86	2580	807.32		#					*
1942202288	Gray	Dennis	Louisville	KY	21	Family Practice	S	Paroxetine Hcl	Paroxetine Hcl	100	184	5498	1392.99	19		52	110	928.67	3299	#
1942202494	Courey	Shirley	Lansing	MI	26	Nurse Practitioner	S	Paroxetine Hcl	Paroxetine Hcl	17	37	1110	234.94			17	37	234.94	1110	*
1942202627	Chasuk	Robert	Baton Rouge	LA	22	Family Practice	S	Paroxetine Hcl	Paroxetine Hcl	20	30	830	268.6		#					*
1942202916	Anderson	Kevin	Cadillac	MI	26	Family Practice	S	Paroxetine Hcl	Paroxetine Hcl	35	53	1590	444.84			35	53	444.84	1590	*
1942203278	Mccrary	Dee	Greenville	TX	48	Family Practice	S	Paroxetine Hcl	Paroxetine Hcl	23	61	1830	387.39		#					*
1942203286	Harding	Eric	New Albany	MS	28	Internal Medicine	S	Paroxetine Hcl	Paroxetine Hcl	34	58	1740	278.15			11	29	119.36	870	*
1942203419	Groeger	Thomas	Deadwood	SD	46	Family Practice	S	Paroxetine Hcl	Paroxetine Hcl	32	67	2010	304.66		#					*
1942203500	Mcdonald	Raymond	River Forest	IL	17	Geriatric Medicine	S	Paroxetine Hcl	Paroxetine Hcl	15	15	361	244.21			15	15	244.21	361	*
1942203625	Barnes	Michael	Wewahitchka	FL	12	Family Practice	S	Paroxetine Hcl	Paroxetine Hcl	52	116	3458	685.31	17	#					#
1942203690	Rosenzweig	Andrew	Providence	RI	44	Psychiatry	S	Paroxetine Hcl	Paroxetine Hcl	22	22	603	195.26		#					*
1942203732	Gloor	David	Beatrice	NE	31	Family Practice	S	Paroxetine Hcl	Paroxetine Hcl	28	44	1320	205.37		#					*
1942203872	Goins-Harmon	Tanya	Mayfield	KY	21	Nurse Practitioner	S	Paroxetine Hcl	Paroxetine Hcl	54	82	2437	733.34	12		54	82	733.34	2437		12
1942203898	Boodhoo	Victor	Titusville	FL	12	Family Practice	S	Paroxetine Hcl	Paroxetine Hcl	38	98	2940	802.04		#					*
1942204227	Barron	William	Russellville	AR	5	Family Practice	S	Paroxetine Hcl	Paroxetine Hcl	15	27	810	140.67		#					*
1942204425	Hess	David	Cincinnati	OH	39	Gastroenterology	S	Paroxetine Hcl	Paroxetine Hcl	21	21	630	81.87			21	21	81.87	630	*
1942204508	Devine	Thomas	Valparaiso	IN	18	Internal Medicine	S	Paroxetine Hcl	Paroxetine Hcl	24	61	1830	391.33			24	61	391.33	1830	*
1942204755	Korman	David	Palestine	TX	48	Psychiatry	S	Paroxetine Er	Paroxetine Hcl	11	13	390	1856.89			0	0	0	0	#
1942204755	Korman	David	Palestine	TX	48	Psychiatry	S	Paroxetine Hcl	Paroxetine Hcl	93	105	3150	577.44	13		24	28	212.28	840	*
1942204961	Jourdan Figueroa	Luis	Oroville	CA	6	General Practice	S	Paroxetine Hcl	Paroxetine Hcl	11	17	510	70.79		*					*
1942205521	Gismondi-Eagan	Carmella	Mooresville	NC	37	Internal Medicine	S	Paroxetine Hcl	Paroxetine Hcl	30	62	1860	390.05		#					*
1942205547	Cecil	Valerie	Portland	OR	41	Nurse Practitioner	S	Paroxetine Hcl	Paroxetine Hcl	36	48.2	1443	352.83			19	25	108.47	750	*
1942205653	Reddy	Gautham	Wichita	KS	20	Neurology	S	Paroxetine Hcl	Paroxetine Hcl	13	13	390	66.93		*					*
1942205729	Pregler	Frank	Erie	PA	42	Family Practice	S	Paroxetine Hcl	Paroxetine Hcl	112	178	4136	933.08	17	#					#
1942205737	Hamilton	Michael	Bloomington	IN	18	Family Practice	S	Paroxetine Hcl	Paroxetine Hcl	35	45	1329	605.99			35	45	605.99	1329	*
1942206032	Perez Valentin	Jose	Adjuntas	PR	72	General Practice	S	Paroxetine Hcl	Paroxetine Hcl	22	24	720	188.03			11	11	106.15	330	*
1942206057	Bricio	Eugenio	Aventura	FL	12	Cardiology	S	Paroxetine Hcl	Paroxetine Hcl	40	77	2310	448.76			40	77	448.76	2310	*
1942206362	Padgett	Ronald	Bamberg	SC	45	Family Practice	S	Paroxetine Hcl	Paroxetine Hcl	286	304.2	5924	2414.37	27		271	289.1	2298.56	5667	#
1942206438	Gunther	Gina	Johnston City	IL	17	Nurse Practitioner	S	Paroxetine Hcl	Paroxetine Hcl	38	40	1197	241.68		*					*
1942206776	Worley	Clyde	Jefferson City	TN	47	Internal Medicine	S	Paroxetine Hcl	Paroxetine Hcl	49	105	3150	829.06	13		32	66	432.33	1980	*
1942206883	Pansino	Terrence	Louisville	OH	39	Internal Medicine	S	Paroxetine Hcl	Paroxetine Hcl	42	74	2193	474.28		#					*
1942207089	Ehrenberger	Donald	Sarver	PA	42	Family Practice	S	Paroxetine Hcl	Paroxetine Hcl	27	54	1620	583.9			27	54	583.9	1620	*
1942207170	Dhillon	Jaspreet	Salinas	CA	6	Internal Medicine	S	Paroxetine Hcl	Paroxetine Hcl	28	78	2340	750.45			28	78	750.45	2340	*
1942207436	Tompkins	Kent	Corpus Christi	TX	48	Family Practice	S	Paroxetine Hcl	Paroxetine Hcl	29	41	1140	417.51			29	41	417.51	1140	*
1942207634	Cooper	Richard	Canton	OH	39	Internal Medicine	S	Paroxetine Hcl	Paroxetine Hcl	71	157.8	4706	1064.4	19	#					#
1942207931	Camara	Robert	Howell	MI	26	Family Practice	S	Paroxetine Hcl	Paroxetine Hcl	41	91	2730	502.48		#					*
1942208061	Welch	Richard	Bowling Green	KY	21	Family Practice	S	Paroxetine Hcl	Paroxetine Hcl	19	55	1650	247.08		#					*
1942208251	Angeles	Edgardo	Middleboro	MA	25	Psychiatry	S	Paroxetine Hcl	Paroxetine Hcl	15	19	570	81.19			15	19	81.19	570	*
1942208277	Mitchell	James	De Queen	AR	5	Family Practice	S	Paroxetine Hcl	Paroxetine Hcl	14	24	720	174.93		*					*
1942208582	Franco	Gerardo	Miami	FL	12	Family Practice	S	Paroxetine Hcl	Paroxetine Hcl	27	52.2	1564	460.75			27	52.2	460.75	1564	*
1942208590	Potter	Ira	Lackey	KY	21	Family Practice	S	Paroxetine Hcl	Paroxetine Hcl	49	57	1650	298.68			29	37	199.85	1062	*
1942208715	Malik	Mohd	Saint Louis	MO	29	Psychiatry	S	Paroxetine Hcl	Paroxetine Hcl	75	77	2216	918.23	18		11	11	148.82	330	*
1942208855	Gray	Patrick	Ponca City	OK	40	Internal Medicine	S	Paroxetine Hcl	Paroxetine Hcl	219	323	9609	2448.37	42		219	323	2448.37	9609		42
1942209051	Scacchitti	Lisa	Ellwood City	PA	42	Physician Assistant	S	Paroxetine Hcl	Paroxetine Hcl	12	18	540	89.9			12	18	89.9	540	*
1942209390	Tarnell	Elizabeth	Dedham	MA	25	Internal Medicine	S	Paroxetine Hcl	Paroxetine Hcl	40	68	2034	293.46			40	68	293.46	2034	*
1942209499	Wilson	Kristina	Locust	NC	37	Nurse Practitioner	S	Paroxetine Hcl	Paroxetine Hcl	18	18	540	109.18			18	18	109.18	540	*
1942209564	Grolman	Dennis	York	PA	42	Anesthesiology	S	Paroxetine Hcl	Paroxetine Hcl	19	25	750	331.72		#					*
1942209614	Josh	Sanjiv	Sylvania	OH	39	Family Practice	S	Paroxetine Hcl	Paroxetine Hcl	23	53	1584	204.95			23	53	204.95	1584	*
1942209937	Frantz	Shirley	Aurora	CO	8	Internal Medicine	S	Paroxetine Hcl	Paroxetine Hcl	29	29	859	384.76			29	29	384.76	859	*
1942209978	Reames	David	Lambertville	MI	26	Family Practice	S	Paroxetine Hcl	Paroxetine Hcl	18	52	1560	301.65		#					*
1942210299	Okka	Bashar	Clarkston	MI	26	Internal Medicine	S	Paroxetine Hcl	Paroxetine Hcl	23	65	1950	591.9			23	65	591.9	1950	*
1942210315	Sellers	Bonnie	Livingston	TX	48	Nurse Practitioner	S	Paroxetine Hcl	Paroxetine Hcl	63	65	1950	680.61		*					*
1942210570	Park	Kyung	Stanton	CA	6	Psychiatry & Neurology	T	Paroxetine Hcl	Paroxetine Hcl	11	11	330	37.97			0	0	0	0	#
1942210604	Pineda	Diane	Freeport	IL	17	Nurse Practitioner	S	Paroxetine Hcl	Paroxetine Hcl	20	24	688	284.27		#					*
1942210745	Calhoun	Ronald	Stevenson	AL	1	Family Practice	S	Paroxetine Hcl	Paroxetine Hcl	97	97	2907	478.96	13		36	36	141.92	1080	*
1942210893	Burian	Pamela	Los Angeles	CA	6	Physician Assistant	S	Paroxetine Hcl	Paroxetine Hcl	12	12	360	61.08			0	0	0	0	#
1942210943	Patel	Mihir	Lancaster	CA	6	Internal Medicine	S	Paroxetine Hcl	Paroxetine Hcl	68	108.3	3225	857.13	12		68	108.3	857.13	3225		12
1942211644	Dionne	Leslie	Nashua	NH	33	Internal Medicine	S	Paroxetine Hcl	Paroxetine Hcl	102	122	3658	1152.72	16		71	91	973.03	2728	#
1942211776	Choudhury	Arif	Sodus	NY	36	Internal Medicine	S	Paroxetine Hcl	Paroxetine Hcl	96	186	5456	1564.3	22		71	151	1245.31	4406	#
1942211941	Teerink	Anne	Yakima	WA	53	Family Practice	S	Paroxetine Hcl	Paroxetine Hcl	12	29.7	892	136.02			12	29.7	136.02	892	*
1942212188	Maroney	John	Vancouver	WA	53	Family Practice	S	Paroxetine Hcl	Paroxetine Hcl	38	100	3000	912.06	13		38	100	912.06	3000		13
1942212279	Harris	Michael	Beverly Hills	CA	6	Endocrinology	S	Paroxetine Hcl	Paroxetine Hcl	17	51	1530	203.66			17	51	203.66	1530	*
1942212527	Sehgal	Banita	San Diego	CA	6	Internal Medicine	S	Paroxetine Hcl	Paroxetine Hcl	52	138	4140	1197.87	14		52	138	1197.87	4140		14
1942212949	Steptoe	Kirk	West Columbia	SC	45	Internal Medicine	S	Paroxetine Hcl	Paroxetine Hcl	35	45	1350	894.59			35	45	894.59	1350	*
1942213103	Hernandez	Charles	Hattiesburg	MS	28	Internal Medicine	S	Paroxetine Hcl	Paroxetine Hcl	28	62	1860	198.02		#					*
1942213392	Wilder	Cynthia	Dallas	TX	48	Internal Medicine	S	Paroxetine Hcl	Paroxetine Hcl	14	16	480	193.29			14	16	193.29	480	*
1942213699	Durano	Lilan	French Camp	CA	6	Licensed Practical Nurse	T	Paroxetine Hcl	Paroxetine Hcl	12	12	360	119.69			0	0	0	0	#
1942213889	Singer	Kathryn	Barrington	IL	17	Psychiatry & Neurology	T	Paroxetine Hcl	Paroxetine Hcl	26	46	1252	510.27		#					*
1942214002	Brown	Roderick	Glenwood	MN	27	Family Practice	S	Paroxetine Hcl	Paroxetine Hcl	26	32	924	137.7			26	32	137.7	924	*
1942214135	Linden	Dennis	Medford	OR	41	Internal Medicine	S	Paroxetine Hcl	Paroxetine Hcl	15	31	930	111.4			15	31	111.4	930	*
1942214168	Razzaq	Abdul	Granite City	IL	17	Internal Medicine	S	Paroxetine Hcl	Paroxetine Hcl	11	17	510	97.81		*					*
1942214408	Watters	Kelly	Henderson	NV	32	Nurse Practitioner	S	Paroxetine Hcl	Paroxetine Hcl	12	32	960	226.25		*					*
1942214614	Baird	Paul	Atlanta	GA	13	Internal Medicine	S	Paroxetine Hcl	Paroxetine Hcl	23	67	2010	350.07			23	67	350.07	2010	*
1942214929	Pabla	Rita	Laurel	MD	24	Internal Medicine	S	Paroxetine Hcl	Paroxetine Hcl	15	31	930	145.95		#					*
1942215249	Nelson	Douglas	Ojai	CA	6	Family Practice	S	Paroxetine Hcl	Paroxetine Hcl	27	53	1590	474.59			27	53	474.59	1590	*
1942215363	Yoss	Marci	Northampton	MA	25	Family Practice	S	Paroxetine Hcl	Paroxetine Hcl	15	25	737	197.03		#					*
1942216031	Sonntag	Markus	Orange Park	FL	12	Internal Medicine	S	Paroxetine Hcl	Paroxetine Hcl	33	69	2070	445.12			20	56	337.25	1680	*
1942216676	Dejoseph	Debra	South Euclid	OH	39	Internal Medicine	S	Paroxetine Hcl	Paroxetine Hcl	37	109	3270	858.41	13	#					#
1942216775	Mckelway	Russel	Winchester	VA	51	Psychiatry	S	Paroxetine Hcl	Paroxetine Hcl	27	61.3	1840	241.52		#					*
1942216924	Newbern	James	Detroit	MI	26	Family Practice	S	Paroxetine Hcl	Paroxetine Hcl	16	48	1440	114.16			16	48	114.16	1440	*
1942217278	Martinez	Rafael	San Antonio	TX	48	Family Practice	S	Paroxetine Hcl	Paroxetine Hcl	18	25	750	289.05			0	0	0	0	#
1942217286	Brazell	Donald	Longview	TX	48	Family Practice	S	Paroxetine Hcl	Paroxetine Hcl	16	28	840	128.32		#					*
1942217328	Hriso	Emmanuel	Woodbridge	NJ	34	Psychiatry	S	Paroxetine Cr	Paroxetine Hcl	16	28	795	3404.92			16	28	3404.92	795	*
1942217328	Hriso	Emmanuel	Woodbridge	NJ	34	Psychiatry	S	Paroxetine Hcl	Paroxetine Hcl	111	195	5850	1349.75	23		65	137	870.33	4110	#
1942217336	Hines	Marilyn	Ada	OK	40	Family Practice	S	Paroxetine Hcl	Paroxetine Hcl	13	26.9	797	248.67		*					*
1942217351	Collura	Deborah	Zephyrhills	FL	12	Nurse Practitioner	S	Paroxetine Hcl	Paroxetine Hcl	25	73	2190	597.49		#					*
1942217369	Kegel	Patricia	Concord	NH	33	Family Practice	S	Paroxetine Hcl	Paroxetine Hcl	35	67	2006	683.07			35	67	683.07	2006	*
1942217542	Peters	Eleanor	Danville	IL	17	Family Practice	S	Paroxetine Hcl	Paroxetine Hcl	100	203.2	6094	1034.37	23		66	149	698.11	4470	#
1942217757	Bullock	John	Sumrall	MS	28	Family Practice	S	Paroxetine Hcl	Paroxetine Hcl	96	120	3580	553.27	15		76	92	386.1	2740	*
1942217914	Belitsos	James	Tucson	AZ	4	Internal Medicine	S	Paroxetine Hcl	Paroxetine Hcl	54	141	4230	734.22	14	#					#
1942218086	Perez	Pablo	Dalton	GA	13	Internal Medicine	S	Paroxetine Hcl	Paroxetine Hcl	37	59	1770	395.26	15	#					*
1942218268	Hausrath	Stephen	Plattsburgh	NY	36	Internal Medicine	S	Paroxetine Hcl	Paroxetine Hcl	23	43	1290	223.87		#					*
1942218466	Jacobsen	Emily	Portland	OR	41	Physician Assistant	S	Paroxetine Hcl	Paroxetine Hcl	27	27	746	204.73			14	14	131.88	374	*
1942218607	Novotny	Sherie	Piscataway	NJ	34	Psychiatry	S	Paroxetine Hcl	Paroxetine Hcl	24	32	936	324			0	0	0	0	#
1942219431	Zastrow	Amy	Silverton	OR	41	Obstetrics & Gynecology	S	Paroxetine Hcl	Paroxetine Hcl	11	11	330	50.1			0	0	0	0	#
1942219803	Medina	Jonathon	Cheyenne	WY	56	Family Practice	S	Paroxetine Hcl	Paroxetine Hcl	26	60	1800	365.53		#					*
1942219845	Robinson	Janet	Ft. Lauderdale	FL	12	Internal Medicine	S	Paroxetine Hcl	Paroxetine Hcl	52	148	4440	685.53	14	#					#
1942220157	Tefft	Colette	North Chelmsford	MA	25	Certified Clinical Nurse Specialist	S	Paroxetine Hcl	Paroxetine Hcl	40	42	1260	319.25			19	21	118.91	630	*
1942220181	Jimenez Maldonado	Jorge	Manati	PR	72	Family Practice	S	Paroxetine Hcl	Paroxetine Hcl	15	23	690	142.67			15	23	142.67	690	*
1942220223	Perry	John	Endwell	NY	36	Family Practice	S	Paroxetine Hcl	Paroxetine Hcl	23	45.1	1354	668.4			23	45.1	668.4	1354	*
1942220397	Patel	Rajnikant	Olean	NY	36	Family Practice	S	Paroxetine Hcl	Paroxetine Hcl	31	63.3	1900	612.89			31	63.3	612.89	1900	*
1942220686	Gray	James	Tucson	AZ	4	Psychiatry	S	Paroxetine Hcl	Paroxetine Hcl	34	72	2161	693.27		#					*
1942220728	Kashyap	Rohit	Spring	TX	48	Family Practice	S	Paroxetine Hcl	Paroxetine Hcl	18	46	1380	485.51		*					*
1942220835	Denton	Jeffrey	Easton	MD	24	Family Practice	S	Paroxetine Hcl	Paroxetine Hcl	14	38	1115	146.84			14	38	146.84	1115	*
1942220900	Gordon	Laurence	Weston	WI	55	Internal Medicine	S	Paroxetine Hcl	Paroxetine Hcl	12	34	1020	184.93		*					*
1942220926	Grossman	Stephen	Fresno	CA	6	Internal Medicine	S	Paroxetine Hcl	Paroxetine Hcl	38	38	631	366.58			38	38	366.58	631	*
1942221049	Kubo	Calvin	Bakersfield	CA	6	Family Practice	S	Paroxetine Hcl	Paroxetine Hcl	60	102	3060	965.63	13		48	84	875.15	2520	#
1942221148	Mbogua	Caroline	Houston	TX	48	Internal Medicine	S	Paroxetine Hcl	Paroxetine Hcl	66	66	1957	835.1	12		51	51	633.31	1507	*
1942221163	Rostad	Christina	Ogema	MN	27	Family Practice	S	Paroxetine Hcl	Paroxetine Hcl	31	31	930	589.71			18	18	369.77	540	*
1942221197	Vasdev	Priya	Bowie	MD	24	Internal Medicine	S	Paroxetine Hcl	Paroxetine Hcl	20	27.4	777	329.76		#					*
1942221601	Mandelbaum	Shmuel	Milwaukee	WI	55	Psychiatry	S	Paroxetine Hcl	Paroxetine Hcl	58	76.6	2285	410.92			28	38.2	186.73	1145	*
1942221635	Ahmed	Mehmud	Phoenix	AZ	4	Psychiatry	S	Paroxetine Hcl	Paroxetine Hcl	46	58.5	1732	737.34			35	43.5	669.27	1305	*
1942221718	Nkwocha	Dominic	Smyrna	GA	13	Psychiatry	S	Paroxetine Hcl	Paroxetine Hcl	13	13	390	49.81		*					*
1942221957	Risi	Mark	Robbinsville	NJ	34	Family Practice	S	Paroxetine Hcl	Paroxetine Hcl	44	126	3780	1031.22	15	#					#
1942223086	Cooper	Stuart	West Columbia	SC	45	Internal Medicine	S	Paroxetine Hcl	Paroxetine Hcl	58	106	3180	794.13	13		40	82	625.32	2460	*
1942223417	Crintea-Stoian	Diana	Burnsville	MN	27	Internal Medicine	S	Paroxetine Hcl	Paroxetine Hcl	42	112	3360	720.23	14		42	112	720.23	3360		14
1942223698	Costin	Scott	Bellefontaine	OH	39	Family Practice	S	Paroxetine Hcl	Paroxetine Hcl	20	44	1320	223.19			20	44	223.19	1320	*
1942223839	Riddle	Gary	Ferdinand	IN	18	Family Practice	S	Paroxetine Hcl	Paroxetine Hcl	43	86.3	2567	558.64	12		31	74.3	477.28	2229	#
1942223854	Whitehouse	Catherine	Black River Falls	WI	55	Psychiatry	S	Paroxetine Hcl	Paroxetine Hcl	22	42	1260	408.92		#					*
1942223904	Hattaway	Lizabeth	Jonesboro	LA	22	Nurse Practitioner	S	Paroxetine Hcl	Paroxetine Hcl	18	38	1140	176.66		*					*
1942224050	Allen	Donald	Coalville	UT	49	Family Practice	S	Paroxetine Hcl	Paroxetine Hcl	14	42	1260	272.45			14	42	272.45	1260	*
1942224159	Creales	Miguel	Ponce	PR	72	Psychiatry	S	Paroxetine Cr	Paroxetine Hcl	74	74	2220	10203.2	15		34	34	4578.99	1020	*
1942224159	Creales	Miguel	Ponce	PR	72	Psychiatry	S	Paroxetine Er	Paroxetine Hcl	155	165	4891	22314.1	31		65	73	9942.33	2153		11
1942224159	Creales	Miguel	Ponce	PR	72	Psychiatry	S	Paroxetine Hcl	Paroxetine Hcl	609	616	18198	6624.83	82		159	165	1443.12	4884		25
1942224621	Pardo	Moris	Springfield	MA	25	Psychiatry	S	Paroxetine Hcl	Paroxetine Hcl	92	92	2760	728.17	12		23	23	153.87	690	*
1942225347	Heller	Carl	Kingwood	TX	48	Family Practice	S	Paroxetine Hcl	Paroxetine Hcl	25	45	1350	130.15	11	#					*
1942225396	Duke	Christopher	Chevy Chase	MD	24	Internal Medicine	S	Paroxetine Hcl	Paroxetine Hcl	18	28	840	144.73			18	28	144.73	840	*
1942225776	Zinnes	Anca	Washington	DC	11	Psychiatry	S	Paroxetine Hcl	Paroxetine Hcl	24	55	1650	540.44		#					*
1942225875	Lauer	Eric	Fircrest	WA	53	Physician Assistant	S	Paroxetine Hcl	Paroxetine Hcl	14	34	1020	259.07		*					*
1942225909	Rahhal	Ghassan	Palos Heights	IL	17	Internal Medicine	S	Paroxetine Hcl	Paroxetine Hcl	29	47	1410	399.6			29	47	399.6	1410	*
1942226154	Kastner	Theodore	Bloomfield	NJ	34	Pediatric Medicine	S	Paroxetine Hcl	Paroxetine Hcl	13	13	390	91.95			0	0	0	0	#
1942226410	Depetris	Gustavo	Astoria	NY	36	Internal Medicine	S	Paroxetine Hcl	Paroxetine Hcl	27	33	990	305.68		#					*
1942226485	Moliver	Vladimir	New York	NY	36	Family Practice	S	Paroxetine Hcl	Paroxetine Hcl	35	47	1410	286.85			35	47	286.85	1410	*
1942226857	Schwartz	Kenneth	Albany	NY	36	Family Practice	S	Paroxetine Hcl	Paroxetine Hcl	62	64	1920	355.91			62	64	355.91	1920	*
1942227681	Chand	Nilima	Farmington	MO	29	Internal Medicine	S	Paroxetine Hcl	Paroxetine Hcl	13	13	353	238.09		*					*
1942227749	Okereke	Ugochukwu	Sumter	SC	45	Internal Medicine	S	Paroxetine Hcl	Paroxetine Hcl	13	19	570	81.86		*					*
1942227996	Paradela	Ephrem Hector	Egg Harbor Township	NJ	34	Internal Medicine	S	Paroxetine Hcl	Paroxetine Hcl	14	40	1200	287.94		#					*
1942228101	Jones	Steven	Eureka	IL	17	Family Practice	S	Paroxetine Hcl	Paroxetine Hcl	30	56	1668	373.88		#					*
1942228531	Muller	William	Bemidji	MN	27	Family Practice	S	Paroxetine Hcl	Paroxetine Hcl	73	127.4	3819	815.82	14		32	70	479.33	2100	*
1942228697	Paskil	David	Irvine	CA	6	Family Practice	S	Paroxetine Hcl	Paroxetine Hcl	13	13	390	62.07			13	13	62.07	390	*
1942228739	Tsong	David	Huntington Beach	CA	6	Internal Medicine	S	Paroxetine Hcl	Paroxetine Hcl	26	78	2340	641.07		#					*
1942229158	David	Blanca	Anderson	IN	18	Family Practice	S	Paroxetine Hcl	Paroxetine Hcl	49	127	3810	655.15	15	#					#
1942229463	Sonnenthal	Karen	Walnut Creek	CA	6	Nurse Practitioner	S	Paroxetine Hcl	Paroxetine Hcl	39	53	1590	337.15		#					*
1942229810	Khan	Naeem	Centralia	IL	17	Cardiology	S	Paroxetine Hcl	Paroxetine Hcl	82	104	3120	728.09	14	#					#
1942230107	Pilcher	James	Louisville	GA	13	Internal Medicine	S	Paroxetine Hcl	Paroxetine Hcl	28	46	1380	263.73		#					*
1942230313	Zebley	Joseph	Baltimore	MD	24	Family Practice	S	Paroxetine Hcl	Paroxetine Hcl	11	13	390	76.91			11	13	76.91	390	*
1942230495	Amini	Parviz	Northridge	CA	6	Internal Medicine	S	Paroxetine Hcl	Paroxetine Hcl	54	88	2640	360.69	12	#					*
1942230792	Hill	Donna	Norman	OK	40	Psychiatry	S	Paroxetine Hcl	Paroxetine Hcl	69	77	2294	401.18			26	34	152.52	1020	*
1942230990	Foster	America	Central Falls	RI	44	Family Practice	S	Paroxetine Hcl	Paroxetine Hcl	19	25	750	121.63		#					*
1942231519	Filimon	Dragos	Milledgeville	GA	13	Internal Medicine	S	Paroxetine Hcl	Paroxetine Hcl	43	53	1578	274.02			32	42	155.64	1248	*
1942231824	Williams	Wilford	Ganado	TX	48	Family Practice	S	Paroxetine Hcl	Paroxetine Hcl	23	25	750	267.49			23	25	267.49	750	*
1942231899	Chan	Philip	Covington	WA	53	Family Practice	S	Paroxetine Hcl	Paroxetine Hcl	22	38	1140	288.6			22	38	288.6	1140	*
1942232384	Rahman	Mohammed	Fayetteville	NC	37	Internal Medicine	S	Paroxetine Hcl	Paroxetine Hcl	26	64	1920	476.56		#					*
1942232582	Leber	Karen	Tempe	AZ	4	Internal Medicine	S	Paroxetine Hcl	Paroxetine Hcl	31	87	2610	680.4		#					*
1942232681	Greene	Michael	Savannah	GA	13	Family Practice	S	Paroxetine Hcl	Paroxetine Hcl	65	124.3	3728	979.4	33	#					#
1942232988	Lacourt	Catherine	Phoenix	AZ	4	Family Practice	S	Paroxetine Hcl	Paroxetine Hcl	14	22	645	289.86			14	22	289.86	645	*
1942233523	Dodge	William	Mckinney	TX	48	Family Practice	S	Paroxetine Hcl	Paroxetine Hcl	46	92	2760	804.1			31	67	578.2	2010	*
1942233622	Golub	Bari	Saint Louis	MO	29	Internal Medicine	S	Paroxetine Hcl	Paroxetine Hcl	20	32	960	409.75			20	32	409.75	960	*
1942234158	Shpigel	Aleksandr	Philadelphia	PA	42	Internal Medicine	S	Paroxetine Hcl	Paroxetine Hcl	50	68	2040	875.1			50	68	875.1	2040	*
1942234596	Parker	Deborah	Jackson	MS	28	Nurse Practitioner	S	Paroxetine Hcl	Paroxetine Hcl	12	12	360	53.16			0	0	0	0	#
1942235015	Cho	Nancy	Vero Beach	FL	12	Cardiology	S	Paroxetine Hcl	Paroxetine Hcl	14	38	1140	441.6			14	38	441.6	1140	*
1942235049	Fueyo	Michael	Mt Gretna	PA	42	Psychiatry	S	Paroxetine Cr	Paroxetine Hcl	12	12	360	1453.36			0	0	0	0	#
1942235049	Fueyo	Michael	Mt Gretna	PA	42	Psychiatry	S	Paroxetine Hcl	Paroxetine Hcl	15	15	450	44.05			0	0	0	0	#
1942235098	Murphy	Colleen	Milford	MA	25	Internal Medicine	S	Paroxetine Hcl	Paroxetine Hcl	15	45	1350	243.35			15	45	243.35	1350	*
1942235213	Gupta	Renu	Cohoes	NY	36	Family Practice	S	Paroxetine Hcl	Paroxetine Hcl	36	48	1432	272.77			36	48	272.77	1432	*
1942235619	Boileau	Anne	Iowa City	IA	19	Family Practice	S	Paroxetine Hcl	Paroxetine Hcl	44	52.2	1531	402.14			33	41	351.39	1197	*
1942235718	Jacobsen	Gary	Ilwaco	WA	53	Nurse Practitioner	S	Paroxetine Hcl	Paroxetine Hcl	11	23	690	139.12		*					*
1942235874	Garcia	Raynado	Farmersville	CA	6	Family Practice	S	Paroxetine Hcl	Paroxetine Hcl	24	24	710	127.98		#					*
1942235916	Gonzales	Gloria	West Valley City	UT	49	Internal Medicine	S	Paroxetine Hcl	Paroxetine Hcl	51	134	4020	909.29	16		51	134	909.29	4020		16
1942236732	Hanson	Jeffrey	Mount Morris	NY	36	Family Practice	S	Paroxetine Hcl	Paroxetine Hcl	68	92	2760	641.68	13		51	65	508.7	1950	*
1942236799	Poncelet	Barbara	Pottsville	PA	42	Nurse Practitioner	S	Paroxetine Hcl	Paroxetine Hcl	46	60.1	1802	343.98			14	14	90.89	420	*
1942236856	De Leon	Isidro	Sealy	TX	48	Family Practice	S	Paroxetine Hcl	Paroxetine Hcl	24	56	1680	312.14			24	56	312.14	1680	*
1942237078	Johnson	Christopher	Athens	TX	48	Internal Medicine	S	Paroxetine Hcl	Paroxetine Hcl	29	57	1710	265.48			29	57	265.48	1710	*
1942237391	Aldridge	Delia	Hoffman Estates	IL	17	Psychiatry	S	Paroxetine Hcl	Paroxetine Hcl	12	23	690	79.45		*					*
1942237490	Brown	Jeffrey	Lewiston	ME	23	Internal Medicine	S	Paroxetine Hcl	Paroxetine Hcl	16	48	1440	218.76			16	48	218.76	1440	*
1942237532	Liederman	Paul	Santee	CA	6	Psychiatry	S	Paroxetine Hcl	Paroxetine Hcl	28	33.8	1014	284.34		*					*
1942237771	Pearce	Becky	Magnolia	AR	5	Nurse Practitioner	S	Paroxetine Hcl	Paroxetine Hcl	33	69	2070	400.84			33	69	400.84	2070	*
1942237839	Schreiber	Lee	Denison	TX	48	Family Practice	S	Paroxetine Hcl	Paroxetine Hcl	67	117	3510	840.44	15	#					#
1942237862	Wilson	Lance	Yardley	PA	42	Family Practice	S	Paroxetine Hcl	Paroxetine Hcl	19	47	1410	210.83			19	47	210.83	1410	*
1942237961	Boonin	Alan	Shavertown	PA	42	Family Practice	S	Paroxetine Hcl	Paroxetine Hcl	150	232	6839	1789.39	24		127	193	1421.02	5696	#
1942238159	Brod	Robert	Media	PA	42	Internal Medicine	S	Paroxetine Hcl	Paroxetine Hcl	87	87	609	413.44			87	87	413.44	609	*
1942238696	Wozniewicz	Dorota	Franklin	WI	55	Internal Medicine	S	Paroxetine Hcl	Paroxetine Hcl	35	74	2220	552.01		#					*
1942238738	Wilson	Joanna	Amarillo	TX	48	Internal Medicine	S	Paroxetine Er	Paroxetine Hcl	24	30	900	2851.13			24	30	2851.13	900	*
1942238738	Wilson	Joanna	Amarillo	TX	48	Internal Medicine	S	Paroxetine Hcl	Paroxetine Hcl	22	54	1620	312.93			22	54	312.93	1620	*
1942238860	Hansen	Lindsay	Las Vegas	NV	32	Internal Medicine	S	Paroxetine Hcl	Paroxetine Hcl	19	27	714	353.45			19	27	353.45	714	*
1942238878	Mansour	A. Karim	San Diego	CA	6	Internal Medicine	S	Paroxetine Hcl	Paroxetine Hcl	23	37	1110	332.21			11	25	222.1	750	*
1942238886	Cantu	Rogelio	Spokane	WA	53	Physician Assistant	S	Paroxetine Hcl	Paroxetine Hcl	38	46	1380	411.77		*					*
1942238977	Hochberg	Henry	Edmonds	WA	53	Family Practice	S	Paroxetine Hcl	Paroxetine Hcl	14	42	1260	277.16		*					*
1942239215	Zielinska	Anna	Nashua	NH	33	Family Practice	S	Paroxetine Hcl	Paroxetine Hcl	22	32	960	138.22		*					*
1942239330	Hoffman	Bethany	Saint Paul	MN	27	Internal Medicine	S	Paroxetine Hcl	Paroxetine Hcl	25	57	1710	441.96			25	57	441.96	1710	*
1942239355	Spethman	John	Scottsbluff	NE	31	Family Practice	S	Paroxetine Hcl	Paroxetine Hcl	22	60	1768	409.86		#					*
1942239421	Witter	Jo	David City	NE	31	Family Practice	S	Paroxetine Hcl	Paroxetine Hcl	19	39	1170	204.15			19	39	204.15	1170	*
1942239918	Blauser	Robert	Hamburg	PA	42	Family Practice	S	Paroxetine Hcl	Paroxetine Hcl	22	66	1980	598.3		#					*
1942240080	Negri	Scott	San Luis Obispo	CA	6	Family Practice	S	Paroxetine Hcl	Paroxetine Hcl	26	36	1080	196.13		#					*
1942240130	Donovan	Stephen	New York	NY	36	Specialist	T	Paroxetine Hcl	Paroxetine Hcl	13	13	390	117.56			0	0	0	0	#
1942240213	Tavari	Daniel	Thousand Oaks	CA	6	Family Practice	S	Paroxetine Hcl	Paroxetine Hcl	32	48.2	1426	390.01			21	37.2	339.99	1096	*
1942240437	Scott	Edwin	Augusta	GA	13	Family Practice	S	Paroxetine Hcl	Paroxetine Hcl	37	63	1890	280.78			37	63	280.78	1890	*
1942240577	Holliday	George	Superior	WI	55	Pediatric Medicine	S	Paroxetine Hcl	Paroxetine Hcl	37	83	2450	410.97			21	61	195.41	1816	*
1942240874	Yu	Michael	Newport Beach	CA	6	Internal Medicine	S	Paroxetine Hcl	Paroxetine Hcl	12	24	720	159.43		#					*
1942240932	Lesch	David	Suwanee	GA	13	Neurology	S	Paroxetine Hcl	Paroxetine Hcl	11	11	330	79.05			11	11	79.05	330	*
1942241039	Barton	Nancy	Centerville	IA	19	Family Practice	S	Paroxetine Hcl	Paroxetine Hcl	50	90	2700	316.39			28	54	186.64	1620	*
1942241112	Moyer	Shawn	York	PA	42	Family Practice	S	Paroxetine Hcl	Paroxetine Hcl	14	38	1140	269.18			14	38	269.18	1140	*
1942241377	Rosine	Amy	Knoxville	TN	47	Family Practice	S	Paroxetine Hcl	Paroxetine Hcl	14	36	1080	168.69		*					*
1942241393	Purzycki	Zbigniew	Sterling Heights	MI	26	Internal Medicine	S	Paroxetine Hcl	Paroxetine Hcl	32	64.2	1926	247.87	11	#					*
1942242003	Koehn	Douglas	Marshall	MO	29	Family Practice	S	Paroxetine Hcl	Paroxetine Hcl	15	43	1290	246.69		#					*
1942242672	Lauronilla	Andrew	Wichita	KS	20	Psychiatry	S	Paroxetine Hcl	Paroxetine Hcl	45	51	1367	615.36		*					*
1942242748	Kolander	Scott	Ewing	NJ	34	Internal Medicine	S	Paroxetine Hcl	Paroxetine Hcl	45	98	2932	478.08	11		45	98	478.08	2932		11
1942242813	Lekson	Suzanne	Cincinnati	OH	39	Internal Medicine	S	Paroxetine Hcl	Paroxetine Hcl	35	53	1577	329.6			11	23	103.73	690	*
1942242821	Duran	Michelle	Pueblo	CO	8	Family Practice	S	Paroxetine Hcl	Paroxetine Hcl	27	57	1710	343.55		#					*
1942242995	Frase	Larry	Longview	TX	48	Medical Oncology	S	Paroxetine Hcl	Paroxetine Hcl	44	88	2615	465.62	13	#					*
1942243175	Roes	William	Lakebay	WA	53	Family Practice	S	Paroxetine Hcl	Paroxetine Hcl	23	63	1890	606.72		#					*
1942243472	Malhotra	Bikramjit	Danville	IL	17	Internal Medicine	S	Paroxetine Hcl	Paroxetine Hcl	60	64.5	1841	762.37	12		30	34	410.44	931	*
1942243548	West	Cydney	Golden	CO	8	Family Practice	S	Paroxetine Hcl	Paroxetine Hcl	19	19	570	213.6		#					*
1942243563	Boutros	Jason	Pasadena	CA	6	Internal Medicine	S	Paroxetine Hcl	Paroxetine Hcl	61	61	1830	414.71			31	31	269.51	930	*
1942243704	Fazal	Javed	Warner Robins	GA	13	Internal Medicine	S	Paroxetine Hcl	Paroxetine Hcl	95	103	2371	995.92	12		53	53	503.48	1406	*
1942243761	Knipper	Tara	Cincinnati	OH	39	Obstetrics & Gynecology	S	Paroxetine Mesylate	Paroxetine Mesylate	12	12	360	1789.68			12	12	1789.68	360	*
1942243852	Williams	Tracy	Vancouver	WA	53	Internal Medicine	S	Paroxetine Hcl	Paroxetine Hcl	18	50	1500	277.15			18	50	277.15	1500	*
1942244074	Williams	Karen	Huntsville	AL	1	Family Practice	S	Paroxetine Hcl	Paroxetine Hcl	19	31	930	242.94			19	31	242.94	930	*
1942244405	Bhatia	Sanjay	Levittown	PA	42	Internal Medicine	S	Paroxetine Hcl	Paroxetine Hcl	17	17	471	218.02			17	17	218.02	471	*
1942244603	Negreros-Castillo	Francisco	Akron	IN	18	Family Practice	S	Paroxetine Hcl	Paroxetine Hcl	16	46	1380	390.87			16	46	390.87	1380	*
1942244736	Hollingsworth	Jerry	Smiths	AL	1	Family Practice	S	Paroxetine Hcl	Paroxetine Hcl	11	33	990	92.21			11	33	92.21	990	*
1942245113	Hakansson	Mikael	Fillmore	CA	6	Family Practice	S	Paroxetine Hcl	Paroxetine Hcl	24	40	1200	176.52		#					*
1942245147	Yorro	Dionisio	Gurnee	IL	17	Internal Medicine	S	Paroxetine Hcl	Paroxetine Hcl	14	42	1260	228.54		#					*
1942245782	Felix	Roger	Albuquerque	NM	35	Family Practice	S	Paroxetine Hcl	Paroxetine Hcl	13	39	1170	233.02		*					*
1942246145	Mansour	Elie	La Follette	TN	47	Internal Medicine	S	Paroxetine Hcl	Paroxetine Hcl	70	100	2943	599.91	13		59	87	554.27	2553	#
1942246186	Singh	Rajendra	Rochester	NY	36	Internal Medicine	S	Paroxetine Hcl	Paroxetine Hcl	13	27	810	177.75			13	27	177.75	810	*
1942246285	Shah	Kiritkumar	Los Angeles	CA	6	Family Practice	S	Paroxetine Hcl	Paroxetine Hcl	19	21	630	76.01		#					*
1942246707	Davidson	Ricky	Bossier City	LA	22	Family Practice	S	Paroxetine Hcl	Paroxetine Hcl	13	17	510	63.4			13	17	63.4	510	*
1942246889	Ugarte	Julio	The Villages	FL	12	Family Practice	S	Paroxetine Hcl	Paroxetine Hcl	59	157	4710	1272.64	15	#					#
1942246988	Morse	James	Knoxville	TN	47	Family Practice	S	Paroxetine Hcl	Paroxetine Hcl	17	35	1050	150.01			17	35	150.01	1050	*
1942247028	Keuler	Marc	Tobyhanna	PA	42	Internal Medicine	S	Paroxetine Hcl	Paroxetine Hcl	15	45	1350	257.51		*					*
1942247309	Mckown	Jenafer	Warren	PA	42	Physician Assistant	S	Paroxetine Hcl	Paroxetine Hcl	48	76	2276	579.32			36	64	514.5	1920	*
1942247317	Ramaswamy	Srinivasan	Bryant	AR	5	Family Practice	S	Paroxetine Hcl	Paroxetine Hcl	17	25	750	181.8			17	25	181.8	750	*
1942247382	Faile	Eric	Greenville	SC	45	Family Practice	S	Paroxetine Hcl	Paroxetine Hcl	33	71	2130	382.07			33	71	382.07	2130	*
1942247556	Gonsor	Nancy	Pierre	SD	46	Physician Assistant	S	Paroxetine Hcl	Paroxetine Hcl	17	49	1470	249.05			17	49	249.05	1470	*
1942247739	Kamran	Shehzad	Knoxville	IA	19	Psychiatry	S	Paroxetine Hcl	Paroxetine Hcl	33	51	1514	507.44		*					*
1942247978	Zhou	Li	Boston	MA	25	Internal Medicine	S	Paroxetine Hcl	Paroxetine Hcl	17	49	1470	350.1		#					*
1942247994	Gersh	Richard	New York	NY	36	Psychiatry	S	Paroxetine Hcl	Paroxetine Hcl	12	12	360	65.51		#					*
1942248059	Ibrahim	Abubakar	Winnfield	LA	22	Emergency Medicine	S	Paroxetine Hcl	Paroxetine Hcl	36	74.2	2227	504.74	16	*					*
1942248497	Brake	Donald	Newburgh	IN	18	Family Practice	S	Paroxetine Hcl	Paroxetine Hcl	54	120	3600	852.37	11	#					*
1942248570	Wagner	Cody	Greensburg	IN	18	Family Practice	S	Paroxetine Hcl	Paroxetine Hcl	31	76	2280	625.16		#					*
1942248588	Avrunin	Benjamin	Olney	MD	24	Internal Medicine	S	Paroxetine Hcl	Paroxetine Hcl	13	39	1170	291.98			13	39	291.98	1170	*
1942248976	O'farrell	Cathleen	Klamath Falls	OR	41	Family Practice	S	Paroxetine Hcl	Paroxetine Hcl	21	21	588	135.7		*					*
1942249156	Delacey	Karen	Byron	MN	27	Physician Assistant	S	Paroxetine Hcl	Paroxetine Hcl	15	38	1071	179.46			15	38	179.46	1071	*
1942249370	Baer	Sideris	Ipswich	MA	25	Internal Medicine	S	Paroxetine Hcl	Paroxetine Hcl	22	22	564	337.32			22	22	337.32	564	*
1942249610	Doran	James	Willimantic	CT	9	Family Practice	S	Paroxetine Hcl	Paroxetine Hcl	32	78	2340	513.93			32	78	513.93	2340	*
1942249677	Wright	Sheryl	Dyersburg	TN	47	Nurse Practitioner	S	Paroxetine Hcl	Paroxetine Hcl	12	12	360	91.25			0	0	0	0	#
1942249743	Lee	Heather	Knoxville	TN	47	Nurse Practitioner	S	Paroxetine Hcl	Paroxetine Hcl	23	23	588	282.87			23	23	282.87	588	*
1942250139	Vanina	Yelena	Louisville	KY	21	Neuropsychiatry	S	Paroxetine Er	Paroxetine Hcl	13	13	390	1538.13		*					*
1942250139	Vanina	Yelena	Louisville	KY	21	Neuropsychiatry	S	Paroxetine Hcl	Paroxetine Hcl	45	62	1860	516.67		*					*
1942250246	Denton	Kimberly	Blairsville	GA	13	Obstetrics & Gynecology	S	Paroxetine Hcl	Paroxetine Hcl	11	23	690	199.21		*					*
1942250378	Khan	Tahir	Richmond	VA	51	Internal Medicine	S	Paroxetine Hcl	Paroxetine Hcl	29	29	843	372.57			29	29	372.57	843	*
1942250857	Terry	Thomas	Macon	GA	13	Cardiology	S	Paroxetine Hcl	Paroxetine Hcl	57	99	2970	497.9	12	#					#
1942251293	Seyer	Mario	Oregon City	OR	41	Family Practice	S	Paroxetine Hcl	Paroxetine Hcl	20	32	960	212.62		*					*
1942251392	Silva Santana	Damaris	Bayamon	PR	72	Internal Medicine	S	Paroxetine Hcl	Paroxetine Hcl	12	12	360	78.48			12	12	78.48	360	*
1942251533	Ezell	Elizabeth	Saint Paul	MN	27	Physician Assistant	S	Paroxetine Hcl	Paroxetine Hcl	31	80	2400	557.15			31	80	557.15	2400	*
1942252226	Weis	Judith	Mascoutah	IL	17	Family Practice	S	Paroxetine Hcl	Paroxetine Hcl	30	84	2520	593.09			30	84	593.09	2520	*
1942252275	Doyle	Richard	Grand Junction	CO	8	Family Practice	S	Paroxetine Hcl	Paroxetine Hcl	22	52	1560	311.96			22	52	311.96	1560	*
1942252440	Deweerd	Michael	Fremont	MI	26	Family Practice	S	Paroxetine Hcl	Paroxetine Hcl	31	83	2490	471.11		#					*
1942252507	Sosnovsky	Isabella	Phila	PA	42	Psychiatry	S	Paroxetine Hcl	Paroxetine Hcl	49	51.4	1542	289.5			36	38	212.95	1140	*
1942252523	Leon Roumain	Daniel	Miami Shores	FL	12	Internal Medicine	S	Paroxetine Hcl	Paroxetine Hcl	23	55	1650	479			23	55	479	1650	*
1942252895	Thompson	Kimberly	Maquoketa	IA	19	Family Practice	S	Paroxetine Hcl	Paroxetine Hcl	68	140.1	3974	691.09	25	#					#
1942252929	Baskins	Rebecca	North Kansas City	MO	29	Family Practice	S	Paroxetine Hcl	Paroxetine Hcl	26	74	2220	360.54		#					*
1942252952	Demirjian	Kenneth	Mt. Juliet	TN	47	Family Practice	S	Paroxetine Hcl	Paroxetine Hcl	22	62	1860	413.22			22	62	413.22	1860	*
1942253026	Allmon	Brent	The Woodlands	TX	48	Family Practice	S	Paroxetine Hcl	Paroxetine Hcl	14	42	1260	165.4		*					*
1942253158	Baghdassarian	Bagdig	Great Neck	NY	36	Internal Medicine	S	Paroxetine Hcl	Paroxetine Hcl	19	19	570	296.57			19	19	296.57	570	*
1942253372	Haqqani	Muhammad	Frisco	TX	48	Psychiatry	S	Paroxetine Hcl	Paroxetine Hcl	11	12	360	128.13		*					*
1942253489	Jackson	Debra	Decatur	IL	17	Family Practice	S	Paroxetine Hcl	Paroxetine Hcl	26	64	1920	258.22		#					*
1942253505	Abrahamson	Kathleen	Princeton	MN	27	Family Practice	S	Paroxetine Hcl	Paroxetine Hcl	17	39	1170	167.33		#					*
1942253737	Mcgee	Thomas	Mobile	AL	1	Rheumatology	S	Paroxetine Hcl	Paroxetine Hcl	48	82	2460	533.06		#					*
1942254040	Carlier	Curt	Harleysville	PA	42	Family Practice	S	Paroxetine Hcl	Paroxetine Hcl	12	32	960	175.57			12	32	175.57	960	*
1942254297	Martinez	Joseph	New Kensington	PA	42	Family Practice	S	Paroxetine Hcl	Paroxetine Hcl	44	86	2580	722.58	14	#					#
1942254420	Dinapoli	Kevin	Milwaukee	WI	55	Internal Medicine	S	Paroxetine Hcl	Paroxetine Hcl	30	80	2400	673.66			30	80	673.66	2400	*
1942254602	Gordon	Martha	Cordova	TN	47	Psychiatry	S	Paroxetine Hcl	Paroxetine Hcl	11	11	330	45.57			11	11	45.57	330	*
1942254891	Delvadia	Rasiklal	Titusville	FL	12	Internal Medicine	S	Paroxetine Hcl	Paroxetine Hcl	24	67	2010	503.9			24	67	503.9	2010	*
1942255070	Tracy	Kathy	Longville	LA	22	General Practice	S	Paroxetine Hcl	Paroxetine Hcl	11	11	330	114.49			11	11	114.49	330	*
1942255260	Heranney	Susan	Columbus	MS	28	Nurse Practitioner	S	Paroxetine Hcl	Paroxetine Hcl	11	11	330	60.85			0	0	0	0	#
1942255286	Demaria	Nicholas	Sicklerville	NJ	34	Internal Medicine	S	Paroxetine Hcl	Paroxetine Hcl	40	82	2460	974.72	13		27	59	458.12	1770	*
1942255393	Caparas	Maria J	Sacramento	CA	6	Psychiatry	S	Paroxetine Hcl	Paroxetine Hcl	13	34.7	1033	254.41		#					*
1942255427	So	Jenny	Yorktown Heights	NY	36	Internal Medicine	S	Paroxetine Hcl	Paroxetine Hcl	27	55	1650	655.44			27	55	655.44	1650	*
1942255443	Keck	Martha	Pompton Plains	NJ	34	Nurse Practitioner	S	Paroxetine Hcl	Paroxetine Hcl	18	34	1020	292.71			18	34	292.71	1020	*
1942255575	Badru	Alexander	Lebanon	TN	47	Internal Medicine	S	Paroxetine Hcl	Paroxetine Hcl	17	19	570	106.73		#					*
1942255732	Thapar	Ramesh	Gaithersburg	MD	24	Psychiatry	S	Paroxetine Hcl	Paroxetine Hcl	35	59	1750	443.1		#					*
1942255740	Reed	Emily	Edmond	OK	40	Internal Medicine	S	Paroxetine Hcl	Paroxetine Hcl	34	76	2280	735.76			34	76	735.76	2280	*
1942255781	Suggs	Cassandra	Columbus	OH	39	Family Practice	S	Paroxetine Er	Paroxetine Hcl	16	19	570	1729.98			16	19	1729.98	570	*
1942255781	Suggs	Cassandra	Columbus	OH	39	Family Practice	S	Paroxetine Hcl	Paroxetine Hcl	22	22	660	153.3			22	22	153.3	660	*
1942255989	Mills	Stephen	Latrobe	PA	42	Family Practice	S	Paroxetine Hcl	Paroxetine Hcl	15	17	510	73.69		#					*
1942256235	Liu	Henry	Allentown	PA	42	Family Practice	S	Paroxetine Hcl	Paroxetine Hcl	29	71	2130	504.43		#					*
1942256300	Smith	Melissa	Mccomb	MS	28	Nurse Practitioner	S	Paroxetine Hcl	Paroxetine Hcl	72	86	2580	383.21	15		12	16	47.2	480	*
1942256730	Hooper	Elaine	Reedsport	OR	41	Nurse Practitioner	S	Paroxetine Hcl	Paroxetine Hcl	18	28	840	102.31		#					*
1942256896	O'hanlon	Patrick	Cooperstown	NY	36	Physician Assistant	S	Paroxetine Hcl	Paroxetine Hcl	12	30	900	225.19		*					*
1942257001	Fucci	Pasquale	Wilmington	DE	10	Family Practice	S	Paroxetine Hcl	Paroxetine Hcl	63	83	2447	721.9			39	59	541.25	1727	*
1942257209	Williams	Delwin	Fort Worth	TX	48	Psychiatry	S	Paroxetine Hcl	Paroxetine Hcl	25	25	747	190.87		*					*
1942257290	Zhou	Ren	Metuchen	NJ	34	Internal Medicine	S	Paroxetine Hcl	Paroxetine Hcl	37	55	1650	241.99			37	55	241.99	1650	*
1942257704	Stephens-Sutton	Laura	Piscataway	NJ	34	Nurse Practitioner	S	Paroxetine Hcl	Paroxetine Hcl	14	14	420	210.4		*					*
1942257852	El-Ghoneimy	Ahmed	Greenbrae	CA	6	Internal Medicine	S	Paroxetine Hcl	Paroxetine Hcl	25	25	750	433.48			25	25	433.48	750	*
1942258439	Bollinger	William	Boise	ID	16	Internal Medicine	S	Paroxetine Hcl	Paroxetine Hcl	15	43	1290	323.73			15	43	323.73	1290	*
1942258694	Purkis	Michael	Tucson	AZ	4	Family Practice	S	Paroxetine Hcl	Paroxetine Hcl	39	73	2190	573.99		#					*
1942258827	Lee	Vicki	Portland	OR	41	Nurse Practitioner	S	Paroxetine Hcl	Paroxetine Hcl	12	12.2	365	430.14			12	12.2	430.14	365	*
1942258918	Patel	Vinus	Tucson	AZ	4	Internal Medicine	S	Paroxetine Hcl	Paroxetine Hcl	27	43	1189	237.08			27	43	237.08	1189	*
1942259114	Modlin	Randolph	White Sulphur Springs	WV	54	Internal Medicine	S	Paroxetine Hcl	Paroxetine Hcl	11	33	990	204.25			11	33	204.25	990	*
1942259445	Hendren	Robert	Bloomfield	KY	21	Family Practice	S	Paroxetine Hcl	Paroxetine Hcl	11	23	690	154.78			11	23	154.78	690	*
1942259577	Kundu	Kaushik	Fountain Hill	PA	42	Internal Medicine	S	Paroxetine Hcl	Paroxetine Hcl	17	37	1081	312.37			17	37	312.37	1081	*
1942259643	Balutowski	Marek	New Paltz	NY	36	Family Practice	S	Paroxetine Hcl	Paroxetine Hcl	14	14	420	56.2		#					*
1942259676	Wilson	Michael	Indianapolis	IN	18	Internal Medicine	S	Paroxetine Hcl	Paroxetine Hcl	12	16	480	117.88			12	16	117.88	480	*
1942259718	Marzano	Joseph	Sacramento	CA	6	Psychiatry	S	Paroxetine Hcl	Paroxetine Hcl	26	26	780	180.32		*					*
1942260112	Blackwelder	Reid	Kingsport	TN	47	Family Practice	S	Paroxetine Hcl	Paroxetine Hcl	11	19	570	183.24			11	19	183.24	570	*
1942260187	Egleston	David	Charleston	SC	45	Family Practice	S	Paroxetine Hcl	Paroxetine Hcl	16	16	480	50.09			16	16	50.09	480	*
1942260559	Lindgren	Kathryn	Urbandale	IA	19	Family Practice	S	Paroxetine Hcl	Paroxetine Hcl	29	85	2550	356.63			29	85	356.63	2550	*
1942260567	Blau	Jonathan	Tyler	TX	48	Physical Medicine and Rehabilitation	S	Paroxetine Hcl	Paroxetine Hcl	22	30	900	130.94		#					*
1942260690	Dower	Samuel	Livingston	NJ	34	Endocrinology	S	Paroxetine Hcl	Paroxetine Hcl	17	25	750	180.08			17	25	180.08	750	*
1942260831	Martin	H Fred	Arendtsville	PA	42	Family Practice	S	Paroxetine Hcl	Paroxetine Hcl	73	161	4828	1086.72	20	#					#
1942261177	Nepola	Neil	Staten Island	NY	36	Family Practice	S	Paroxetine Hcl	Paroxetine Hcl	61	85	2535	945.68	16	#					#
1942261490	Andrade	Jorge	Fall River	MA	25	Internal Medicine	S	Paroxetine Hcl	Paroxetine Hcl	151	209	6214	1906.59	22		101	135	1350.14	4050	#
1942261607	Keeler	Virginia	West Chester	PA	42	Family Practice	S	Paroxetine Hcl	Paroxetine Hcl	11	25	750	202.12		*					*
1942261730	Kirschen	Howard	Syosset	NY	36	Psychiatry	S	Paroxetine Hcl	Paroxetine Hcl	37	67	2010	352.51			37	67	352.51	2010	*
1942261938	Nurmi	Kevin	Troy	MI	26	Internal Medicine	S	Paroxetine Hcl	Paroxetine Hcl	19	47	1410	285.93			19	47	285.93	1410	*
1942261953	Hoffman	Eric	Arlington	TX	48	Family Practice	S	Paroxetine Hcl	Paroxetine Hcl	24	60	1785	587.28		#					*
1942262316	Ekadi	Kofoworola	Burleson	TX	48	Internal Medicine	S	Paroxetine Hcl	Paroxetine Hcl	17	41	1230	281.34			17	41	281.34	1230	*
1942262415	Wainwright	Marion	Biloxi	MS	28	Internal Medicine	S	Paroxetine Hcl	Paroxetine Hcl	14	24	720	80.74			14	24	80.74	720	*
1942262563	Vaccaro	Peter	Bradford	PA	42	Internal Medicine	S	Paroxetine Hcl	Paroxetine Hcl	123	207	5905	1426.97	24		112	186	1288.57	5275	#
1942262720	Ramanathan	Deborah	Quakertown	PA	42	General Practice	S	Paroxetine Hcl	Paroxetine Hcl	19	23	560	227.73			0	0	0	0	#
1942262795	Hajjaj	Zouhdi	South Yarmouth	MA	25	Internal Medicine	S	Paroxetine Hcl	Paroxetine Hcl	64	92	2760	470.18	13		48	68	368.13	2040	#
1942262936	Kelly	John	Oconomowoc	WI	55	Family Practice	S	Paroxetine Hcl	Paroxetine Hcl	18	48	1440	316.67			18	48	316.67	1440	*
1942263116	Holman	David	York	SC	45	Family Practice	S	Paroxetine Hcl	Paroxetine Hcl	24	42	1260	198.9		*					*
1942264288	Radebold	Andrea	Branford	CT	9	Internal Medicine	S	Paroxetine Hcl	Paroxetine Hcl	50	106	3180	944.1	13		50	106	944.1	3180		13
1942264486	Mehrok	Sandeep	Mountain Top	PA	42	Internal Medicine	S	Paroxetine Hcl	Paroxetine Hcl	19	29	870	217.22		#					*
1942264510	Ayanruoh	Steve	New York	NY	36	Pediatric Medicine	S	Paroxetine Hcl	Paroxetine Hcl	12	12	360	128.68			12	12	128.68	360	*
1942264718	Mccormick	Sandra	Independence	MO	29	Nurse Practitioner	S	Paroxetine Hcl	Paroxetine Hcl	14	30	900	212.75			14	30	212.75	900	*
1942264775	Shah	Dharmesh	Chesapeake	VA	51	Family Practice	S	Paroxetine Hcl	Paroxetine Hcl	16	16	273	113.22		*					*
1942264882	Robinson	Cheryl	Dayton	OH	39	Family Practice	S	Paroxetine Hcl	Paroxetine Hcl	15	33	972	274.17		#					*
1942265210	Counts	Helen	Monona	WI	55	Family Practice	S	Paroxetine Hcl	Paroxetine Hcl	36	62	1858	387.86		#					*
1942265483	Savage	John	Spencer	IN	18	Family Practice	S	Paroxetine Hcl	Paroxetine Hcl	111	129	3339	1335.64	13		86	94	1106.52	2289	*
1942265814	Burke	Brennan	Williamstown	KY	21	Family Practice	S	Paroxetine Hcl	Paroxetine Hcl	43	67	2010	591.89			25	49	371.45	1470	*
1942266242	Rohrer	George	Milton	PA	42	Family Practice	S	Paroxetine Hcl	Paroxetine Hcl	34	50	1485	432.89		#					*
1942266507	Katz	Barry	Summerville	SC	45	Family Practice	S	Paroxetine Hcl	Paroxetine Hcl	11	17	503	151.4		*					*
1942266838	Webb	James	Gresham	OR	41	Family Practice	S	Paroxetine Hcl	Paroxetine Hcl	55	97.2	2886	807.46	15	#					#
1942267125	Devol	Marjorie	Nelsonville	OH	39	Family Practice	S	Paroxetine Hcl	Paroxetine Hcl	31	55	1646	378.75			20	44	205.98	1316	*
1942267158	Reisner	Michelle	Jersey City	NJ	34	Internal Medicine	S	Paroxetine Hcl	Paroxetine Hcl	28	42	1252	398.58		#					*
1942267232	Stovall	Suzanne	Conroe	TX	48	Family Practice	S	Paroxetine Hcl	Paroxetine Hcl	11	31	914	159.53			11	31	159.53	914	*
1942267281	Bruce	Karen	Collins	MS	28	Family Practice	S	Paroxetine Hcl	Paroxetine Hcl	40	48	1440	223.64			28	36	142.6	1080	*
1942267380	Baldauf	Frank	Lima	OH	39	Family Practice	S	Paroxetine Hcl	Paroxetine Hcl	52	52.4	1351	668.03			52	52.4	668.03	1351	*
1942267703	Martin	Mildred	Conroy	SC	45	Nurse Practitioner	S	Paroxetine Hcl	Paroxetine Hcl	16	16	474	271.04		*					*
1942267844	Mackay	John	Tallahassee	FL	12	Family Practice	S	Paroxetine Hcl	Paroxetine Hcl	101	174	5220	996.93	20	#					#
1942267992	Kim	Dong	Moreno Valley	CA	6	Internal Medicine	S	Paroxetine Hcl	Paroxetine Hcl	30	56	1680	512.9		*					*
1942268214	Chaudry	Naseer	Marion	OH	39	Nephrology	S	Paroxetine Hcl	Paroxetine Hcl	32	42	1245	454.36			32	42	454.36	1245	*
1942268305	Bynum	Gerald	Fayetteville	NC	37	Physician Assistant	S	Paroxetine Hcl	Paroxetine Hcl	16	16	480	71.06		*					*
1942268578	Khan	Anwar	Ocala	FL	12	Internal Medicine	S	Paroxetine Hcl	Paroxetine Hcl	21	63	1890	514.15			21	63	514.15	1890	*
1942268586	Race	James	Dallas	TX	48	Internal Medicine	S	Paroxetine Hcl	Paroxetine Hcl	22	33	990	194.37		#					*
1942268701	Genkin	Sergey	Brooklyn	NY	36	Geriatric Medicine	S	Paroxetine Hcl	Paroxetine Hcl	31	31	435	261.42		#					*
1942269121	Thomas	Ryan	Atchison	KS	20	Family Practice	S	Paroxetine Hcl	Paroxetine Hcl	21	61	1815	333.4			21	61	333.4	1815	*
1942269212	Perez	Oscar	Laredo	TX	48	Family Practice	S	Paroxetine Hcl	Paroxetine Hcl	15	21	630	114		*					*
1942269741	Schendel	Kevin	Lafayette	IN	18	Internal Medicine	S	Paroxetine Hcl	Paroxetine Hcl	67	131	3882	993.68	13		41	91	674.19	2698	*
1942269766	Reddy	Keshavpal	Greensboro	NC	37	Psychiatry	S	Paroxetine Hcl	Paroxetine Hcl	89	125	3750	1096.87	21		27	47	535.64	1410	*
1942269790	Conway	Laurie	Oskaloosa	KS	20	Internal Medicine	S	Paroxetine Hcl	Paroxetine Hcl	37	55	1622	419.15		#					*
1942269980	Grenz	Karla	Champlin	MN	27	Family Practice	S	Paroxetine Hcl	Paroxetine Hcl	19	52	1560	322.59		#					*
1942270467	Diaz	Diego	New York	NY	36	Pulmonary Disease	S	Paroxetine Hcl	Paroxetine Hcl	24	32	960	268.01		#					*
1942270632	Lyons	Elizabeth	Farmington Hills	MI	26	Physician Assistant	S	Paroxetine Hcl	Paroxetine Hcl	49	49.2	1378	716.95	11		49	49.2	716.95	1378		11
1942270723	Boenicke	Brandan	Del Rio	TX	48	Physician Assistant	S	Paroxetine Er	Paroxetine Hcl	20	22	660	2680.49		#					*
1942270723	Boenicke	Brandan	Del Rio	TX	48	Physician Assistant	S	Paroxetine Hcl	Paroxetine Hcl	54	103	3090	665.31			54	103	665.31	3090	*
1942270848	Brown	Derrick	Holmdel	NJ	34	Internal Medicine	S	Paroxetine Hcl	Paroxetine Hcl	28	82	2460	432.02		#					*
1942271093	Frye	Vicki	Cleveland	TN	47	Physician Assistant	S	Paroxetine Hcl	Paroxetine Hcl	37	69	2070	287.11			19	43	151.04	1290	*
1942271168	Rittenhouse	Jeffrey	Elizabethtown	PA	42	Family Practice	S	Paroxetine Hcl	Paroxetine Hcl	19	55	1650	365.81		#					*
1942271218	Miraloglu	Didem	Brockport	NY	36	Internal Medicine	S	Paroxetine Hcl	Paroxetine Hcl	21	45	1350	312.5		#					*
1942271283	Koretzky	Jeffrey	Howell	NJ	34	Internal Medicine	S	Paroxetine Hcl	Paroxetine Hcl	20	42	1260	211.79		#					*
1942271739	De Figueiredo	John	Cheshire	CT	9	Psychiatry	S	Paroxetine Hcl	Paroxetine Hcl	12	12	360	91.37		*					*
1942271838	Dale	Michael	Gaffney	SC	45	Internal Medicine	S	Paroxetine Hcl	Paroxetine Hcl	81	125.2	3719	646.86	19		69	113.2	603.48	3359	#
1942271911	Waldschmidt	Marilyn	Waterville	MN	27	Family Practice	S	Paroxetine Hcl	Paroxetine Hcl	42	67	1916	367.46	12		42	67	367.46	1916		12
1942272083	Nottingham	Clifford	Roanoke	VA	51	Family Practice	S	Paroxetine Hcl	Paroxetine Hcl	56	124	3720	951.87	19	#					#
1942272117	Lampugnale	Patricia	Glastonbury	CT	9	Family Practice	S	Paroxetine Hcl	Paroxetine Hcl	12	34	1020	194.76			12	34	194.76	1020	*
1942272182	Brewbaker	Helen	Roanoke	VA	51	Nurse Practitioner	S	Paroxetine Hcl	Paroxetine Hcl	20	42	1260	244.37			20	42	244.37	1260	*
1942272224	Moore	Kerry	Denver	CO	8	Internal Medicine	S	Paroxetine Hcl	Paroxetine Hcl	27	79	2350	791.53			27	79	791.53	2350	*
1942272315	Mcconnell	Edward	Newark	DE	10	Internal Medicine	S	Paroxetine Hcl	Paroxetine Hcl	38	38	1128	517.55			27	27	356.55	798	*
1942272323	Linetskaya	Yelena	Brooklyn	NY	36	Family Practice	S	Paroxetine Hcl	Paroxetine Hcl	17	17	510	88.21			17	17	88.21	510	*
1942272356	Janssen	Michael	Jacksonville	FL	12	Family Practice	S	Paroxetine Hcl	Paroxetine Hcl	38	66	1980	567.7			25	53	446.3	1590	*
1942272471	Civitarese	Louis	Carnegie	PA	42	Family Practice	S	Paroxetine Hcl	Paroxetine Hcl	12	34	1020	212.21			12	34	212.21	1020	*
1942272497	Schuermann	Jill	Cincinnati	OH	39	Internal Medicine	S	Paroxetine Hcl	Paroxetine Hcl	23	49	1470	302.59			23	49	302.59	1470	*
1942272554	Sourk	Robert	Hutchinson	KS	20	Pulmonary Disease	S	Paroxetine Hcl	Paroxetine Hcl	17	27	769	191.01			17	27	191.01	769	*
1942272729	Villongco	Jose	Roswell	GA	13	Psychiatry	S	Paroxetine Hcl	Paroxetine Hcl	12	20	600	99.52		*					*
1942273776	Nida	Joseph	Minden	LA	22	Family Practice	S	Paroxetine Hcl	Paroxetine Hcl	101	138	3340	805.34	12		86	112	681.1	2560	*
1942273909	Bush	James	Hopewell	VA	51	Internal Medicine	S	Paroxetine Hcl	Paroxetine Hcl	28	62	1860	440.16			15	43	312.19	1290	*
1942274030	Mcguire	Bernard	Saint Louis	MO	29	Internal Medicine	S	Paroxetine Hcl	Paroxetine Hcl	60	106	3180	740.45	13	#					#
1942274055	Muggler	Debra	Waukesha	WI	55	Internal Medicine	S	Paroxetine Hcl	Paroxetine Hcl	39	73.8	2166	494.65			39	73.8	494.65	2166	*
1942274089	Hall	Leo	Maywood	IL	17	Internal Medicine	S	Paroxetine Hcl	Paroxetine Hcl	13	33	990	277.46			13	33	277.46	990	*
1942274170	Swenson	Darren	Tacoma	WA	53	Internal Medicine	S	Paroxetine Hcl	Paroxetine Hcl	21	21	614	330.54			21	21	330.54	614	*
1942274626	Gucfa	Cornelius	West Des Moines	IA	19	Psychiatry	S	Paroxetine Hcl	Paroxetine Hcl	21	21.2	628	211.33		*					*
1942275037	Shook	Steven	Sioux City	IA	19	Family Practice	S	Paroxetine Hcl	Paroxetine Hcl	32	58	1740	362.84			20	46	309.81	1380	*
1942275318	Paschal-Pulliam	Cynthia	Hermitage	PA	42	Nurse Practitioner	S	Paroxetine Hcl	Paroxetine Hcl	12	22	656	240.16		*					*
1942275334	Klepper	Charles	Harrison	AR	5	Internal Medicine	S	Paroxetine Hcl	Paroxetine Hcl	23	47	1410	411.74		#					*
1942275383	Cohen	Jeffrey	Orlando	FL	12	Nephrology	S	Paroxetine Hcl	Paroxetine Hcl	11	11	330	31.85			0	0	0	0	#
1942275441	Gorman	Timothy	Westfield	NY	36	Family Practice	S	Paroxetine Hcl	Paroxetine Hcl	32	72	2160	455.59		#					*
1942275680	Lacki	Richard	Plattsburgh	NY	36	Family Practice	S	Paroxetine Hcl	Paroxetine Hcl	11	11.2	310	123.48			11	11.2	123.48	310	*
1942275797	Lank	John	Lake Stevens	WA	53	Internal Medicine	S	Paroxetine Hcl	Paroxetine Hcl	46	112	3345	1003.91	12		31	81	607.24	2430	*
1942275839	Fee	William	Seneca	PA	42	Internal Medicine	S	Paroxetine Hcl	Paroxetine Hcl	23	49	1460	351.72		#					*
1942275854	Gorski	Eugene	Sugarloaf	PA	42	Family Practice	S	Paroxetine Hcl	Paroxetine Hcl	57	107	3210	628.5		#					*
1942275979	Cassanego	Antonio	West Palm Beach	FL	12	Internal Medicine	S	Paroxetine Hcl	Paroxetine Hcl	35	71	2130	346.81		#					*
1942276050	Jones	Patricia	Philadelphia	PA	42	Obstetrics & Gynecology	S	Paroxetine Er	Paroxetine Hcl	21	21	630	1285.73			21	21	1285.73	630	*
1942276050	Jones	Patricia	Philadelphia	PA	42	Obstetrics & Gynecology	S	Paroxetine Hcl	Paroxetine Hcl	11	13	390	128.04		*					*
1942276159	Woods	Daniel	Savanna	IL	17	Family Practice	S	Paroxetine Hcl	Paroxetine Hcl	130	159.3	4617	1603.78	21		95	116	1212.67	3327	#
1942276365	Luy	Lawrence	Freeport	IL	17	Internal Medicine	S	Paroxetine Hcl	Paroxetine Hcl	26	50	1500	622.44		#					*
1942276555	Sosey	Walter	Lk Havasu Cty	AZ	4	General Practice	S	Paroxetine Hcl	Paroxetine Hcl	14	32	960	166.15		#					*
1942276605	Brown	Larry	Jasper	TX	48	Family Practice	S	Paroxetine Hcl	Paroxetine Hcl	32	38	1140	168.79		#					*
1942276993	Skarda	Paula	Saint Paul	MN	27	Internal Medicine	S	Paroxetine Hcl	Paroxetine Hcl	16	42	1260	192.06			16	42	192.06	1260	*
1942277215	Crockett	Frank	Dothan	AL	1	Internal Medicine	S	Paroxetine Hcl	Paroxetine Hcl	54	146	4380	769.65	15	#					#
1942277249	Eskew	Janae	Jackson	MO	29	Nurse Practitioner	S	Paroxetine Hcl	Paroxetine Hcl	42	48	1440	210.45		#					*
1942277397	Deighton	Kevin	Livonia	MI	26	Family Practice	S	Paroxetine Hcl	Paroxetine Hcl	12	28	835	92.32			12	28	92.32	835	*
1942277611	Frank	Jeremiah	Reading	MA	25	Family Practice	S	Paroxetine Hcl	Paroxetine Hcl	40	46	1380	420.29		*					*
1942277629	Canton	Larry	Clearwater	FL	12	Family Practice	S	Paroxetine Hcl	Paroxetine Hcl	18	36	1060	333.1		*					*
1942277660	Bungay	Krisczar	New York	NY	36	Internal Medicine	S	Paroxetine Hcl	Paroxetine Hcl	22	30	900	329.74			22	30	329.74	900	*
1942277827	Guill	Bradley	Indianapolis	IN	18	Internal Medicine	S	Paroxetine Hcl	Paroxetine Hcl	20	36	1078	270.67		*					*
1942277884	Sanders	Stephen	Saint Louis	MO	29	Internal Medicine	S	Paroxetine Hcl	Paroxetine Hcl	43	112.2	3365	652.68			43	112.2	652.68	3365	*
1942277918	Ramirez-Vilches	Eileen	Rio Piedras	PR	72	Internal Medicine	S	Paroxetine Hcl	Paroxetine Hcl	25	25	750	152.16			25	25	152.16	750	*
1942277942	Nelson	Mark	Wheaton	IL	17	Family Practice	S	Paroxetine Hcl	Paroxetine Hcl	59	95	2850	645.07		#					*
1942278049	Philbrick	Kristin	Wentzville	MO	29	Family Practice	S	Paroxetine Hcl	Paroxetine Hcl	12	23	690	140.36		*					*
1942278148	Stewart	Eric	Jacksonville	FL	12	Family Practice	S	Paroxetine Hcl	Paroxetine Hcl	56	86	2580	327.14			32	50	166.09	1500	*
1942278221	Reddy	Mallu	Pomona	CA	6	General Practice	S	Paroxetine Hcl	Paroxetine Hcl	34	55	1618	348.35			34	55	348.35	1618	*
1942278387	Gibson	Ken	Trafford	PA	42	Family Practice	S	Paroxetine Hcl	Paroxetine Hcl	109	149	4410	1621.42	23		88	120	1287.77	3540	#
1942278502	Muhsin	Adnan	Dixon	IL	17	Internal Medicine	S	Paroxetine Hcl	Paroxetine Hcl	21	36	1080	165.98		#					*
1942278817	Whiteley	Harold	Eugene	OR	41	Psychiatry	S	Paroxetine Hcl	Paroxetine Hcl	70	106.1	3182	979.7	12		25	33	351.26	990	*
1942278973	Nigam	Sanjay	Glen Carbon	IL	17	Psychiatry	S	Paroxetine Hcl	Paroxetine Hcl	39	47	1395	500.03			22	22	206.2	645	*
1942279005	Campbell	David	Crestview	FL	12	Internal Medicine	S	Paroxetine Hcl	Paroxetine Hcl	24	44	1320	398.41		#					*
1942279260	Lamb	Timothy	Bloomfield Hills	MI	26	Internal Medicine	S	Paroxetine Hcl	Paroxetine Hcl	11	25	750	78.37			11	25	78.37	750	*
1942279286	Frye	James	Midland	MI	26	Family Practice	S	Paroxetine Hcl	Paroxetine Hcl	32	84	2520	552.05	11		32	84	552.05	2520		11
1942279575	Cole	Gretchen	Edina	MN	27	Internal Medicine	S	Paroxetine Hcl	Paroxetine Hcl	21	21	592	194.24			21	21	194.24	592	*
1942279617	Dobieski	Steven	Portland	ME	23	Internal Medicine	S	Paroxetine Hcl	Paroxetine Hcl	26	54	1580	369.78			26	54	369.78	1580	*
1942279963	Dang	Liem	Jacksonville	FL	12	General Practice	S	Paroxetine Hcl	Paroxetine Hcl	22	22.2	664	366.84			22	22.2	366.84	664	*
1942280011	Evans	Bryon	Atlanta	GA	13	Psychiatry	S	Paroxetine Hcl	Paroxetine Hcl	44	46	1380	500.16	16	*					*
1942280052	Kennedy	Howard	Ooltewah	TN	47	Physician Assistant	S	Paroxetine Hcl	Paroxetine Hcl	13	21	630	123.11		*					*
1942280144	Solomon	Anne	Winchester	VA	51	Nurse Practitioner	S	Paroxetine Hcl	Paroxetine Hcl	12	14	420	292.29		#					*
1942280177	Shishu	Nidhi	Clawson	MI	26	Internal Medicine	S	Paroxetine Hcl	Paroxetine Hcl	17	19	570	120.7		#					*
1942280227	Grisez	Kimberly	Pittsburgh	PA	42	Nurse Practitioner	S	Paroxetine Hcl	Paroxetine Hcl	26	64	1920	759.67	13	#					#
1942280243	Brown	Bruce	Union City	TN	47	Family Practice	S	Paroxetine Hcl	Paroxetine Hcl	141	175.5	3895	1280.83	17		120	154.5	1130.02	3265	#
1942280276	Dadson	Nana	Lawrence	KS	20	Psychiatry	S	Paroxetine Hcl	Paroxetine Hcl	16	16	463	56.88			0	0	0	0	#
1942280300	O'donnell	Ward	Wynnewood	PA	42	Internal Medicine	S	Paroxetine Hcl	Paroxetine Hcl	31	63	1890	653.63			20	50	509.9	1500	*
1942280326	Roumeliotis	Peter	Morris	IL	17	Internal Medicine	S	Paroxetine Hcl	Paroxetine Hcl	25	59	1723	275.46			25	59	275.46	1723	*
1942280409	Kargman	Jeffrey	Sea Girt	NJ	34	Psychiatry	S	Paroxetine Hcl	Paroxetine Hcl	34	42.1	1263	346.45			19	27.1	303.51	813	*
1942280607	Garg	Kusum	Fayetteville	NC	37	Internal Medicine	S	Paroxetine Hcl	Paroxetine Hcl	42	86	2573	536.11	11	#					*
1942280714	Govantes	Carlos	Inverness	FL	12	Internal Medicine	S	Paroxetine Hcl	Paroxetine Hcl	32	90	2700	716.38			32	90	716.38	2700	*
1942281019	Desai	Jitendra	Roanoke	VA	51	Psychiatry	S	Paroxetine Hcl	Paroxetine Hcl	58	96	2880	885.73	12		31	47	410.27	1410	*
1942281233	Muller Carioba	Joanna	Cape Coral	FL	12	Family Practice	S	Paroxetine Hcl	Paroxetine Hcl	12	36	1080	186.51		#					*
1942281290	Mendez	Antonio	Belle Glade	FL	12	Internal Medicine	S	Paroxetine Hcl	Paroxetine Hcl	12	34	1020	157.43			12	34	157.43	1020	*
1942281688	Evans	Perry	Cleveland	OK	40	Family Practice	S	Paroxetine Hcl	Paroxetine Hcl	16	36	1080	128.05			16	36	128.05	1080	*
1942281720	Qadir	Ghazala	Hagerstown	MD	24	Family Practice	S	Paroxetine Hcl	Paroxetine Hcl	81	107	2993	838.42	15		68	94	673.35	2690	#
1942281977	Fletemier	Amy	Marquette	MI	26	Family Practice	S	Paroxetine Hcl	Paroxetine Hcl	41	73	2190	494.97			41	73	494.97	2190	*
1942282157	Salisbury	Dennis	Butte	MT	30	Family Practice	S	Paroxetine Hcl	Paroxetine Hcl	16	20	600	105.29			16	20	105.29	600	*
1942282306	Murillo	Narcisa	Clifton	NJ	34	Internal Medicine	S	Paroxetine Hcl	Paroxetine Hcl	11	23	690	115.24			11	23	115.24	690	*
1942282520	Whiting	Craig	San Saba	TX	48	Family Practice	S	Paroxetine Hcl	Paroxetine Hcl	51	63.2	1583	834.81			36	48	645.47	1265	*
1942283296	Martin	Paula	Boones Mill	VA	51	Family Practice	S	Paroxetine Hcl	Paroxetine Hcl	16	24	720	99.64			16	24	99.64	720	*
1942283460	Heinle	Oliver	Alpharetta	GA	13	Physician Assistant	S	Paroxetine Hcl	Paroxetine Hcl	12	36	1080	142.9			12	36	142.9	1080	*
1942283510	Cudiamat	Maria	Greenfield	IN	18	Family Practice	S	Paroxetine Hcl	Paroxetine Hcl	12	20	573	178.05			12	20	178.05	573	*
1942283544	Healey	Patrick	Indianapolis	IN	18	Geriatric Medicine	S	Paroxetine Hcl	Paroxetine Hcl	50	58	1708	529.18			50	58	529.18	1708	*
1942283635	Cornelius	Joy	Bowling Green	KY	21	Nurse Practitioner	S	Paroxetine Hcl	Paroxetine Hcl	25	26.2	785	245.22			0	0	0	0	#
1942283833	Collier	Jeffrey	Carmel	IN	18	Family Practice	S	Paroxetine Hcl	Paroxetine Hcl	11	33	990	92.54			11	33	92.54	990	*
1942283841	Eaton	Charles	Pawtucket	RI	44	Family Practice	S	Paroxetine Hcl	Paroxetine Hcl	27	35	1028	201.44		#					*
1942284401	Sykora	William	Odenton	MD	24	Family Practice	S	Paroxetine Hcl	Paroxetine Hcl	27	49.3	1476	250.12		#					*
1942284468	Nayudu	Sasi	Albany	GA	13	Psychiatry	S	Paroxetine Hcl	Paroxetine Hcl	74	92.2	2678	656.99	12		48	58	395.77	1684	*
1942284666	Yoo	Ji	Vista	CA	6	Psychiatry	S	Paroxetine Hcl	Paroxetine Hcl	31	100	3000	792.08	14	#					#
1942284831	De Moraes	Alexandre	Napa	CA	6	Family Practice	S	Paroxetine Hcl	Paroxetine Hcl	28	28	624	371.67			28	28	371.67	624	*
1942285036	Fischer	Melissa	Fort Walton Beach	FL	12	Internal Medicine	S	Paroxetine Hcl	Paroxetine Hcl	13	13	319	222.51			13	13	222.51	319	*
1942285283	O'grady-Irwin	Sheila	Greenville	SC	45	Internal Medicine	S	Paroxetine Hcl	Paroxetine Hcl	13	38.3	1150	242.7			13	38.3	242.7	1150	*
1942285473	Mondragon	Carmela	Albuquerque	NM	35	Nurse Practitioner	S	Paroxetine Hcl	Paroxetine Hcl	39	65.3	1933	574.37			16	36.3	280.48	1063	*
1942285523	Rigsby	Lonard	Chattanooga	TN	47	Internal Medicine	S	Paroxetine Hcl	Paroxetine Hcl	20	28	840	157.94		#					*
1942285549	Mcdonough	John	Flemington	NJ	34	Family Practice	S	Paroxetine Hcl	Paroxetine Hcl	15	19	570	56.74			15	19	56.74	570	*
1942285556	Benson	Sharon	Russell Springs	KY	21	Nurse Practitioner	S	Paroxetine Hcl	Paroxetine Hcl	35	43	1290	289.6			23	31	203.07	930	*
1942285705	Freier	Laurie	Minneapolis	MN	27	Physician Assistant	S	Paroxetine Hcl	Paroxetine Hcl	15	23	690	180.23			15	23	180.23	690	*
1942285887	Groves	Gerald	Washington	NJ	34	Psychiatry & Neurology	T	Paroxetine Hcl	Paroxetine Hcl	14	14	420	105.84			0	0	0	0	#
1942286125	Lindsay	Tammy	Van Buren	MO	29	Family Practice	S	Paroxetine Hcl	Paroxetine Hcl	11	13	390	74.71			11	13	74.71	390	*
1942286570	Burt	James	Bowling Green	KY	21	Family Practice	S	Paroxetine Hcl	Paroxetine Hcl	21	35	1050	316.2			21	35	316.2	1050	*
1942286620	Nanda	Ajit	Lebanon Junction	KY	21	Internal Medicine	S	Paroxetine Hcl	Paroxetine Hcl	46	52	1560	367.1			34	38	224.57	1140	*
1942286786	Bowers	Andrea	Cleveland	TN	47	Internal Medicine	S	Paroxetine Hcl	Paroxetine Hcl	27	27	667	323.56		#					*
1942287321	Jenkins	Michelle	Christopher	IL	17	Internal Medicine	S	Paroxetine Hcl	Paroxetine Hcl	59	99	2970	360.95	11		47	85	314.18	2550	*
1942287354	Prochnau	Caroline	Asheboro	NC	37	Internal Medicine	S	Paroxetine Hcl	Paroxetine Hcl	84	114	3405	817.52	13	#					#
1942287453	Denman	David	Ringgold	GA	13	Family Practice	S	Paroxetine Hcl	Paroxetine Hcl	45	97	2910	497.56	13	#					#
1942287719	Schultz	Edward	Salt Lake City	UT	49	Family Practice	S	Paroxetine Hcl	Paroxetine Hcl	11	23	690	234.69			11	23	234.69	690	*
1942287735	Dickinson	Brett	Farmington	MO	29	Family Practice	S	Paroxetine Hcl	Paroxetine Hcl	62	80	2400	678.22			45	61	495.65	1830	*
1942287743	Hall	Tina	Morristown	TN	47	Nurse Practitioner	S	Paroxetine Hcl	Paroxetine Hcl	27	41	1230	476.52		#					*
1942287842	Craig	James	Clifton Park	NY	36	Family Practice	S	Paroxetine Hcl	Paroxetine Hcl	22	56	1680	304.07		#					*
1942287933	Jensen-Fox	Christine	Eugene	OR	41	Family Practice	S	Paroxetine Hcl	Paroxetine Hcl	12	12.4	372	106.81			12	12.4	106.81	372	*
1942288048	Waffner	Eric	Williamsville	NY	36	Internal Medicine	S	Paroxetine Hcl	Paroxetine Hcl	39	93.5	2797	432.01		#					*
1942288220	Dean	Karen	Montgomery	AL	1	Nurse Practitioner	S	Paroxetine Hcl	Paroxetine Hcl	114	140	4185	700.44	21		52	54	330.73	1620	*
1942288238	Mongera	Cheryl	Corry	PA	42	Nurse Practitioner	S	Paroxetine Hcl	Paroxetine Hcl	16	22	660	84.91			16	22	84.91	660	*
1942288956	Shah	Devang	Morgan Hill	CA	6	Internal Medicine	S	Paroxetine Hcl	Paroxetine Hcl	22	38.1	1143	286.62		*					*
1942289277	Beachy	Linford	Grants Pass	OR	41	Family Practice	S	Paroxetine Hcl	Paroxetine Hcl	19	29	870	255.71		#					*
1942289566	Lewis	Stephen	Willow Grove	PA	42	Neurology	S	Paroxetine Hcl	Paroxetine Hcl	45	59.4	1781	584.52			0	0	0	0	#
1942289590	Brown	Bertron	Beaumont	TX	48	Internal Medicine	S	Paroxetine Hcl	Paroxetine Hcl	120	250	7500	1143.06	27		107	237	1040.36	7110	#
1942289608	Vanlahr	Marinetta	Hardinsburg	KY	21	Nurse Practitioner	S	Paroxetine Hcl	Paroxetine Hcl	32	50	1499	349.86		#					*
1942289806	Ives	Martha	Arvada	CO	8	Internal Medicine	S	Paroxetine Hcl	Paroxetine Hcl	59	157	4690	1574.95	18		44	122	1181.96	3660	#
1942290184	Ingalsbe-Geno	Sarah	Rochester	NY	36	Physician Assistant	S	Paroxetine Hcl	Paroxetine Hcl	12	34	1004	153.41			12	34	153.41	1004	*
1942290218	Brinton	William	Alamosa	CO	8	Internal Medicine	S	Paroxetine Hcl	Paroxetine Hcl	52	52	1455	579.39			52	52	579.39	1455	*
1942290242	Pluskota	Mark	Barberton	OH	39	Family Practice	S	Paroxetine Hcl	Paroxetine Hcl	34	78	2340	332.8			34	78	332.8	2340	*
1942290481	Chenault	Kathryn	Sherwood	AR	5	Neurology	S	Paroxetine Hcl	Paroxetine Hcl	31	41	1230	256.41			19	29	176.23	870	*
1942290507	Scapini	Mark	Troy	MI	26	Internal Medicine	S	Paroxetine Hcl	Paroxetine Hcl	48	116	3480	477.45	12	#					#
1942290580	Niklinska	Barbara	South Bend	IN	18	Internal Medicine	S	Paroxetine Hcl	Paroxetine Hcl	59	163	4890	1595.97	16		59	163	1595.97	4890		16
1942290762	Le	Son	Rosemead	CA	6	Internal Medicine	S	Paroxetine Hcl	Paroxetine Hcl	42	67	2010	245.34	11		24	45	151.29	1350	*
1942290879	Vasquez	Adriana	Jacksonville	FL	12	Psychiatry	S	Paroxetine Hcl	Paroxetine Hcl	26	38	1140	170.92		#					*
1942290978	Dobin	Andrew	Bowie	MD	24	Internal Medicine	S	Paroxetine Hcl	Paroxetine Hcl	33	88	2640	588.47			33	88	588.47	2640	*
1942291042	Maloney	Lynn	Waukesha	WI	55	Nurse Practitioner	S	Paroxetine Hcl	Paroxetine Hcl	41	53	1590	643.6			41	53	643.6	1590	*
1942291158	Farra	Raphael	Manchester	NH	33	Geriatric Medicine	S	Paroxetine Hcl	Paroxetine Hcl	14	14	412	223.82			14	14	223.82	412	*
1942291349	Odegaard	Mary	Braintree	MA	25	Family Practice	S	Paroxetine Hcl	Paroxetine Hcl	14	40	1200	621.01			14	40	621.01	1200	*
1942291638	Park	Jung	Whitwell	TN	47	General Practice	S	Paroxetine Hcl	Paroxetine Hcl	54	62	1771	757.63	11	#					*
1942291976	Molian	Arul	Ames	IA	19	Internal Medicine	S	Paroxetine Hcl	Paroxetine Hcl	30	90	2700	269.28			30	90	269.28	2700	*
1942292313	Lawson	John	Havertown	PA	42	Family Practice	S	Paroxetine Hcl	Paroxetine Hcl	14	34	1020	220.97			14	34	220.97	1020	*
1942292461	George	Sharon	Warren	OH	39	Family Practice	S	Paroxetine Hcl	Paroxetine Hcl	28	44	1251	528.47		*					*
1942292511	Valdes Dapena	Antonio	Bowling Green	VA	51	Family Practice	S	Paroxetine Hcl	Paroxetine Hcl	22	36	1080	329.32			22	36	329.32	1080	*
1942293170	Zanger	Daniel	Brooklyn	NY	36	Cardiology	S	Paroxetine Hcl	Paroxetine Hcl	24	51	1530	536.2		#					*
1942293287	Lalli	Joanne	Williamsport	PA	42	Internal Medicine	S	Paroxetine Hcl	Paroxetine Hcl	36	60	1800	498.47			36	60	498.47	1800	*
1942293329	Smith	Karen	Lafayette	LA	22	Internal Medicine	S	Paroxetine Hcl	Paroxetine Hcl	11	13	390	97.9			11	13	97.9	390	*
1942293360	Reynolds	Amy	Hollsopple	PA	42	Family Practice	S	Paroxetine Hcl	Paroxetine Hcl	106	200	5904	1632.75	21		83	147	1263.22	4330	#
1942293733	Morrison	Robert	Alexandria	LA	22	Internal Medicine	S	Paroxetine Hcl	Paroxetine Hcl	65	77	2310	484.05			54	66	429.05	1980	*
1942293840	Vohra	Kirti	Bethesda	MD	24	Internal Medicine	S	Paroxetine Hcl	Paroxetine Hcl	30	30	900	519.18		#					*
1942294228	Schogel	Karen	Cranberry Twp	PA	42	Internal Medicine	S	Paroxetine Hcl	Paroxetine Hcl	27	57	1710	321.54			27	57	321.54	1710	*
1942294483	Herndon	Erin	Clinton	IA	19	Internal Medicine	S	Paroxetine Hcl	Paroxetine Hcl	35	71	2094	387.08		#					*
1942294566	Garnier	Ernest	Brooklyn	NY	36	Internal Medicine	S	Paroxetine Hcl	Paroxetine Hcl	12	24	720	131.98			12	24	131.98	720	*
1942294830	Larkin	Jill	Perry	MI	26	Family Practice	S	Paroxetine Hcl	Paroxetine Hcl	28	84	2520	350.04		#					*
1942294889	Pingree	Thomas	Webster	NY	36	Internal Medicine	S	Paroxetine Hcl	Paroxetine Hcl	26	26	733	470.21			26	26	470.21	733	*
1942294921	Lieb	David	Columbia City	IN	18	Family Practice	S	Paroxetine Hcl	Paroxetine Hcl	27	43	1290	136.02		#					*
1942295084	Squires	William	Colonial Heights	VA	51	Family Practice	S	Paroxetine Hcl	Paroxetine Hcl	12	12	333	143.93			12	12	143.93	333	*
1942295183	Chin	Warren	North Conway	NH	33	Family Practice	S	Paroxetine Hcl	Paroxetine Hcl	11	23	690	223.33		*					*
1942295308	Vaclaw	Michael	Bartlesville	OK	40	Family Practice	S	Paroxetine Hcl	Paroxetine Hcl	14	20	586	149.94			14	20	149.94	586	*
1942295415	Ecker	Michelle	Jenkintown	PA	42	Internal Medicine	S	Paroxetine Hcl	Paroxetine Hcl	24	62	1845	454			24	62	454	1845	*
1942295464	Hetzner	Michael	Kiel	WI	55	Family Practice	S	Paroxetine Hcl	Paroxetine Hcl	38	44	1240	663.92		#					*
1942295712	Warnock	Ralph	Gray	GA	13	Family Practice	S	Paroxetine Hcl	Paroxetine Hcl	321	321	2253	2011.44	16		260	260	1606.86	1825	#
1942295936	Kersteff	John	Plainfield	IN	18	Internal Medicine	S	Paroxetine Hcl	Paroxetine Hcl	12	31	930	198.65		*					*
1942296074	Burnett Iii	Samuel	Greenwood	SC	45	Internal Medicine	S	Paroxetine Hcl	Paroxetine Hcl	36	106	3180	843.42	12		36	106	843.42	3180		12
1942296512	Windham	Katherine	Prattville	AL	1	Internal Medicine	S	Paroxetine Hcl	Paroxetine Hcl	17	49	1470	350.7		#					*
1942296645	Robinette	Emory	Abingdon	VA	51	Pulmonary Disease	S	Paroxetine Hcl	Paroxetine Hcl	59	89	2647	510.77			39	53	268.94	1567	*
1942296686	Stewart	William	Seattle	WA	53	Internal Medicine	S	Paroxetine Hcl	Paroxetine Hcl	22	22	404	246.03		*					*
1942297106	Breckwoldt	Richard	Hiram	GA	13	Internal Medicine	S	Paroxetine Hcl	Paroxetine Hcl	66	116	3466	626.9	13		46	64	302.04	1906	*
1942297197	Dicken	Sara	Lebanon	TN	47	Physician Assistant	S	Paroxetine Hcl	Paroxetine Hcl	11	17	510	174.01		*					*
1942297205	Secada	Otto	Hialeah	FL	12	Internal Medicine	S	Paroxetine Hcl	Paroxetine Hcl	226	359	10761	2076.09	37		226	359	2076.09	10761		37
1942297502	Follweiler	Barry	New Tripoli	PA	42	Internal Medicine	S	Paroxetine Hcl	Paroxetine Hcl	48	74	2216	620.41		#					*
1942297627	Takacs	Zsolt	Lebanon	IN	18	Family Practice	S	Paroxetine Hcl	Paroxetine Hcl	29	33	990	247.57		*					*
1942297825	Calderon	Roberto	Bronx	NY	36	Internal Medicine	S	Paroxetine Hcl	Paroxetine Hcl	23	31	930	236.17			23	31	236.17	930	*
1942297841	Guzman	Felix	Miami	FL	12	Internal Medicine	S	Paroxetine Hcl	Paroxetine Hcl	60	177	5310	1867.22	20	#					#
1942297858	Holmes	Kevin	Columbia	MS	28	Internal Medicine	S	Paroxetine Hcl	Paroxetine Hcl	131	175	5250	721.45	24		73	103	444.34	3090	#
1942297973	Lippman	Brian	Clearwater	FL	12	Physician Assistant	S	Paroxetine Hcl	Paroxetine Hcl	13	37	1110	387.12		*					*
1942298088	Jensen	Chris	Indianola	IA	19	Family Practice	S	Paroxetine Hcl	Paroxetine Hcl	13	13	390	62.09		#					*
1942298245	Preiss	Jennifer	Pittsburgh	PA	42	Internal Medicine	S	Paroxetine Hcl	Paroxetine Hcl	31	59	1770	588.65			18	44	378.73	1320	*
1942298294	Hirte	Peggy	West Point	IA	19	Nurse Practitioner	S	Paroxetine Hcl	Paroxetine Hcl	18	46	1380	486.98		*					*
1942298427	Mangiaracina	Giacomo	Newtown	PA	42	Internal Medicine	S	Paroxetine Hcl	Paroxetine Hcl	37	47	1299	326.38			37	47	326.38	1299	*
1942298468	Alsafeer	Dominique	Pembroke Pines	FL	12	Nurse Practitioner	S	Paroxetine Hcl	Paroxetine Hcl	78	78	2296	484.95	14		27	27	199.77	810	*
1942298609	Wilder	James	Trion	GA	13	Physician Assistant	S	Paroxetine Hcl	Paroxetine Hcl	36	48	1440	268.88			21	33	150.56	990	*
1942298617	Adcock	Tiffany	Richfield	NC	37	Nurse Practitioner	S	Paroxetine Hcl	Paroxetine Hcl	41	80.9	2397	531	11	#					*
1942298674	Delguercio	Paul	Middletown	RI	44	Family Practice	S	Paroxetine Hcl	Paroxetine Hcl	11	17	510	69.39		*					*
1942298757	Kelly	Darren	Rockwell	NC	37	Family Practice	S	Paroxetine Hcl	Paroxetine Hcl	25	53	1590	203.72			14	42	182.6	1260	*
1942299292	Dulkin	Oleg	Utica	NY	36	Family Practice	S	Paroxetine Hcl	Paroxetine Hcl	27	49	1470	339.58			27	49	339.58	1470	*
1942299342	Brouette	Richard	Yuba City	CA	6	Family Practice	S	Paroxetine Hcl	Paroxetine Hcl	26	36	1080	225.38		#					*
1942299920	Dellosso	John	New York	NY	36	Internal Medicine	S	Paroxetine Hcl	Paroxetine Hcl	29	45	1350	658.35		#					*
1942300280	Degravelles	Charles	Baton Rouge	LA	22	Psychiatry	S	Paroxetine Hcl	Paroxetine Hcl	30	44.1	1322	432.91		*					*
1942301130	Castro	Mary Jane	Nederland	TX	48	Family Practice	S	Paroxetine Hcl	Paroxetine Hcl	50	91	2702	506.47	13		50	91	506.47	2702		13
1942301445	Pfiefle	Harvey	Riverside	CA	6	Family Practice	S	Paroxetine Hcl	Paroxetine Hcl	17	30	900	231.67			17	30	231.67	900	*
1942301668	Murdock	Michael	Crossville	AL	1	Nurse Practitioner	S	Paroxetine Hcl	Paroxetine Hcl	13	31	930	168.82		*					*
1942301718	Yankovich	Susan	Duluth	MN	27	Internal Medicine	S	Paroxetine Hcl	Paroxetine Hcl	28	76	2280	425.17			28	76	425.17	2280	*
1942301726	Mroz	Jolanta	Minocqua	WI	55	Internal Medicine	S	Paroxetine Hcl	Paroxetine Hcl	54	120	3600	905.56	12	#					#
1942302823	Polanco	Mirlia	San Juan	PR	72	Endocrinology	S	Paroxetine Hcl	Paroxetine Hcl	16	28	840	183.81			16	28	183.81	840	*
1942303029	Roth	Carl	Silver Creek	NY	36	Internal Medicine	S	Paroxetine Hcl	Paroxetine Hcl	64	82.3	2470	706.12			50	68.3	418.48	2050	*
1942303342	Kakarla	Mahendra	Dallas	TX	48	Internal Medicine	S	Paroxetine Hcl	Paroxetine Hcl	33	46	1338	423.31			33	46	423.31	1338	*
1942304456	Doronila-Hughes	Katerina	Roscoe	IL	17	Family Practice	S	Paroxetine Hcl	Paroxetine Hcl	28	82	2460	681.56		#					*
1942304464	Saulino	Evan	Portland	OR	41	Family Practice	S	Paroxetine Hcl	Paroxetine Hcl	14	26.1	781	173.22		#					*
1942305032	Sameshima	James	Tucson	AZ	4	Internal Medicine	S	Paroxetine Hcl	Paroxetine Hcl	11	27	804	201.1			11	27	201.1	804	*
1942305909	Dominguez Suarez	Angelina	Rincon	PR	72	General Practice	S	Paroxetine Hcl	Paroxetine Hcl	24	24	720	155.04			24	24	155.04	720	*
1942305982	Lovell	Timothy	Encinitas	CA	6	Family Practice	S	Paroxetine Hcl	Paroxetine Hcl	26	62	1860	412.77			26	62	412.77	1860	*
1942306022	Mathur	Pradeep	Orange City	FL	12	Internal Medicine	S	Paroxetine Hcl	Paroxetine Hcl	14	18	488	170.13			14	18	170.13	488	*
1942306238	Dang	Sudershan	Utica	NY	36	Internal Medicine	S	Paroxetine Hcl	Paroxetine Hcl	24	56	1680	359.23			24	56	359.23	1680	*
1942306535	Bhowra	Onkar	Surprise	AZ	4	Internal Medicine	S	Paroxetine Hcl	Paroxetine Hcl	20	28	840	182.31		*					*
1942307608	Timpone	Michael	Beavercreek	OH	39	Family Practice	S	Paroxetine Hcl	Paroxetine Hcl	12	24	720	162.77			12	24	162.77	720	*
1942307681	Lopez	Jose	Tampa	FL	12	Internal Medicine	S	Paroxetine Hcl	Paroxetine Hcl	72	190	5672	909.32	22	#					#
1942307855	Wall	Monica	Henderson	NV	32	Internal Medicine	S	Paroxetine Hcl	Paroxetine Hcl	17	51	1530	433.8			17	51	433.8	1530	*
1942308077	Ghazizadeh	Fariba	Naples	FL	12	Family Practice	S	Paroxetine Hcl	Paroxetine Hcl	14	42	1260	301.41			14	42	301.41	1260	*
1942308614	Thorson	Thomas	Mandan	ND	38	Family Practice	S	Paroxetine Hcl	Paroxetine Hcl	45	65	1934	231.3			23	37	136.99	1110	*
1942308796	Baltus	Marissa	Burlington	MA	25	Internal Medicine	S	Paroxetine Hcl	Paroxetine Hcl	14	26	780	176.72		*					*
1942308804	Kohli	Nandini	Austin	TX	48	Internal Medicine	S	Paroxetine Hcl	Paroxetine Hcl	13	33	990	160.86		*					*
1942308820	Silberman	Valeria	Suffern	NY	36	Internal Medicine	S	Paroxetine Hcl	Paroxetine Hcl	25	75	2250	544.52			25	75	544.52	2250	*
1942308937	Kanef	Matthew	Burlington	MA	25	Internal Medicine	S	Paroxetine Hcl	Paroxetine Hcl	12	12	360	42.32			12	12	42.32	360	*
1942309232	Kerwin	James	Tucson	AZ	4	Family Practice	S	Paroxetine Hcl	Paroxetine Hcl	33	99	2970	789.83	12		33	99	789.83	2970		12
1942309331	Lopez	Maria	Burbank	CA	6	Physician Assistant	S	Paroxetine Hcl	Paroxetine Hcl	23	41	1230	263.26			23	41	263.26	1230	*
1942310263	Ravishankar	Venkatesan	Canton	OH	39	Internal Medicine	S	Paroxetine Hcl	Paroxetine Hcl	58	66	1980	479.72			36	44	296.36	1320	*
1942310818	Allen	Larry	Syracuse	IN	18	Family Practice	S	Paroxetine Hcl	Paroxetine Hcl	18	34	1020	325.5			18	34	325.5	1020	*
1942310958	Beshay	Hany	Hazard	KY	21	Psychiatry	S	Paroxetine Hcl	Paroxetine Hcl	69	77	2310	621.28	14		30	30	271.29	900	*
1942311246	Kayaleh	Raouf	Santa Ana	CA	6	Internal Medicine	S	Paroxetine Hcl	Paroxetine Hcl	17	48	1413	205.3		*					*
1942311311	Rivera	Marcelo	Poway	CA	6	Internal Medicine	S	Paroxetine Hcl	Paroxetine Hcl	24	62	1860	684.15			24	62	684.15	1860	*
1942311543	Smith	Lisa	Athens	GA	13	Internal Medicine	S	Paroxetine Hcl	Paroxetine Hcl	19	53	1590	501.67		#					*
1942311584	Swisher Iv	John	Mason City	IA	19	Family Practice	S	Paroxetine Cr	Paroxetine Hcl	11	11	330	1385.45			11	11	1385.45	330	*
1942311584	Swisher Iv	John	Mason City	IA	19	Family Practice	S	Paroxetine Hcl	Paroxetine Hcl	23	61	1830	246.02			23	61	246.02	1830	*
1942311915	Kirzhner	Igor	Brooklyn	NY	36	Psychiatry	S	Paroxetine Hcl	Paroxetine Hcl	22	22	644	100.88		*					*
1942311972	Berry	Jennette	Chicago	IL	17	Family Practice	S	Paroxetine Hcl	Paroxetine Hcl	21	27	810	279.31		*					*
1942312186	Khehra	Balram	Redlands	CA	6	Internal Medicine	S	Paroxetine Hcl	Paroxetine Hcl	28	40	1200	382.52			28	40	382.52	1200	*
1942312210	Gerard	David	Downers Grove	IL	17	Internal Medicine	S	Paroxetine Hcl	Paroxetine Hcl	13	13	390	122.14		*					*
1942312574	Sanchez	Robert	Easton	MD	24	Family Practice	S	Paroxetine Hcl	Paroxetine Hcl	45	64	1897	481.71			45	64	481.71	1897	*
1942313010	Rasul	Faiaz	Cocoa	FL	12	Internal Medicine	S	Paroxetine Hcl	Paroxetine Hcl	77	121	3578	1019.62	13		55	99	735.45	2918	*
1942313077	Boxer	Jonathan	Huntington	NY	36	Internal Medicine	S	Paroxetine Hcl	Paroxetine Hcl	11	33	990	130.4			11	33	130.4	990	*
1942313200	Brown	Edward	La Jolla	CA	6	Internal Medicine	S	Paroxetine Hcl	Paroxetine Hcl	23	23	690	200.68			23	23	200.68	690	*
1942313739	Marcroft	Patrick	South Jordan	UT	49	Family Practice	S	Paroxetine Hcl	Paroxetine Hcl	14	30	900	203.28			14	30	203.28	900	*
1942313804	Chuprevich	Joseph	Ottawa	IL	17	Psychiatry	S	Paroxetine Hcl	Paroxetine Hcl	217	246.2	7268	1977.66	23		63	77.2	582.88	2284	*
1942313804	Chuprevich	Joseph	Ottawa	IL	17	Psychiatry	S	Paxil	Paroxetine Hcl	13	13	390	2848.35			13	13	2848.35	390	*
1942314000	Brazel	Donna	Auburn	WA	53	Nurse Practitioner	S	Paroxetine Hcl	Paroxetine Hcl	43	47	1402	372		*					*
1942314075	Sorrels	Hardie	Lebanon	TN	47	Internal Medicine	S	Paroxetine Hcl	Paroxetine Hcl	86	153.1	4583	683.3	20	#					#
1942314257	Christensen	Mark	New Lenox	IL	17	Family Practice	S	Paroxetine Hcl	Paroxetine Hcl	39	83.2	2495	655.21			27	71	533.98	2130	*
1942314414	Mawhirter	Dianne	Norwalk	OH	39	Nurse Practitioner	S	Paroxetine Hcl	Paroxetine Hcl	13	30.3	900	255.53			13	30.3	255.53	900	*
1942314547	Potter	Sterling	Price	UT	49	Family Practice	S	Paroxetine Hcl	Paroxetine Hcl	63	107	3145	488.56	13	#					#
1942314604	Sattar	Syed	Omaha	NE	31	Psychiatry	S	Paroxetine Hcl	Paroxetine Hcl	57	83.2	2364	523.71	15		18	30	171.23	871	*
1942315106	Burandt	Steven	Wheaton	IL	17	Family Practice	S	Paroxetine Hcl	Paroxetine Hcl	16	42	1260	206.39		#					*
1942315379	Hutchins	Steven	Little Rock	AR	5	Cardiology	S	Paroxetine Hcl	Paroxetine Hcl	23	27.2	816	153.55		*					*
1942315908	Kehlmann	Glenn	Brookline	MA	25	Internal Medicine	S	Paroxetine Hcl	Paroxetine Hcl	31	69	2052	415.6			20	56	291.66	1680	*
1942316229	Weaver	Stephanie	Chicago	IL	17	Internal Medicine	S	Paroxetine Hcl	Paroxetine Hcl	11	25	750	203.56			11	25	203.56	750	*
1942316450	Bertucci	Bryan	Luling	LA	22	Family Practice	S	Paroxetine Hcl	Paroxetine Hcl	29	29	870	170.27		#					*
1942316765	Ramamurthy	Hariharan	Big Spring	TX	48	Internal Medicine	S	Paroxetine Hcl	Paroxetine Hcl	22	32	960	127.51			11	11	31.41	330	*
1942317060	Idris	Syed Ali Shan	Columbus	OH	39	Neurology	S	Paroxetine Hcl	Paroxetine Hcl	26	37	1110	164.63		#					*
1942317276	Patterson	Mark	Ocala	FL	12	Family Practice	S	Paroxetine Hcl	Paroxetine Hcl	23	69	2070	491.02		#					*
1942317375	Murthy	Dharmesh	Plymouth	WI	55	Family Practice	S	Paroxetine Hcl	Paroxetine Hcl	13	25	748	117.24		*					*
1942317516	Medidi	Subhakararao	Dover	FL	12	Family Practice	S	Paroxetine Hcl	Paroxetine Hcl	40	50	1500	147.09			28	38	113.87	1140	*
1942317771	Murphy	Pamala	Bedford	OH	39	Internal Medicine	S	Paroxetine Hcl	Paroxetine Hcl	18	46	1380	295.95			18	46	295.95	1380	*
1942317789	Razoky	Bnan	West Bloomfield	MI	26	Internal Medicine	S	Paroxetine Hcl	Paroxetine Hcl	18	21	630	79.47			18	21	79.47	630	*
1942317904	Welsh	Brady	Racine	WI	55	Family Practice	S	Paroxetine Hcl	Paroxetine Hcl	63	130.5	3889	1218.6	16	#					#
1942318449	Carbone	Paula Jo	Sudbury	MA	25	Internal Medicine	S	Paroxetine Hcl	Paroxetine Hcl	41	71	2130	349.98			16	42	238.29	1260	*
1942318902	Sadeghi	Mojgan	Simi Valley	CA	6	Family Practice	S	Paroxetine Hcl	Paroxetine Hcl	28	69	2070	525.27		#					*
1942318951	Kubica	Ewa	Marshfield	WI	55	Internal Medicine	S	Paroxetine Hcl	Paroxetine Hcl	45	55.3	1514	489.91			45	55.3	489.91	1514	*
1942319124	O'neill	Karol	Kewanee	IL	17	Nurse Practitioner	S	Paroxetine Hcl	Paroxetine Hcl	32	92	2760	527.89	11	#					*
1942319728	Rains	Katherine	Hermitage	MO	29	Nurse Practitioner	S	Paroxetine Hcl	Paroxetine Hcl	45	79	2338	523.32	13		31	63	356.46	1890	*
