## Supplemental- Analyzed Data 2 for "Specialty-type and state-level variation in paroxetine use among older adult patients" (part 41 of 86)

### Sheet: 2018 (continued)
Prscrbr_NPI	Prscrbr_Last_Org_Name	Prscrbr_First_Name	Prscrbr_City	Prscrbr_State_Abrvtn	Prscrbr_State_FIPS	Prscrbr_Type	Prscrbr_Type_Src	Brnd_Name	Gnrc_Name	Tot_Clms	Tot_30day_Fills	Tot_Day_Suply	Tot_Drug_Cst	Tot_Benes	GE65_Sprsn_Flag	GE65_Tot_Clms	GE65_Tot_30day_Fills	GE65_Tot_Drug_Cst	GE65_Tot_Day_Suply	GE65_Bene_Sprsn_Flag	GE65_Tot_Benes						Number of Prescriptions						Number of Presc / 1000 Aged Enrollees						1000	Cost								Number of Prescriptions						% of Prescriptions						% paroxetine prescriptions from specialty / % medicare providers in specialty
1942319819	Davidson	Thomas	Gulf Shores	AL	1	Family Practice	S	Paroxetine Hcl	Paroxetine Hcl	27	65	1950	586.03		#					*
1942319934	Namburi	Krishna	Terre Haute	IN	18	Cardiology	S	Paroxetine Hcl	Paroxetine Hcl	49	85	2524	389.26			36	72	311.11	2160	*
1942320122	Palatna	Oksana	Du Bois	PA	42	Neurology	S	Paroxetine Hcl	Paroxetine Hcl	38	44	1320	317.19			0	0	0	0	#
1942320452	Carmody	Brenda	Lakewood	CO	8	Nurse Practitioner	S	Paroxetine Er	Paroxetine Hcl	11	15	434	1560.74		*					*
1942320866	Shrestha	Rajeet	Cleveland	OH	39	Psychiatry	S	Paroxetine Hcl	Paroxetine Hcl	52	66	1955	646.26		#					*
1942322789	Manassy	Norina	Lake Ariel	PA	42	Physician Assistant	S	Paroxetine Hcl	Paroxetine Hcl	22	50	1500	203.88		#					*
1942325923	King	Sussy	Milwaukee	WI	55	Family Practice	S	Paroxetine Hcl	Paroxetine Hcl	96	96.1	2602	1691.47	16		60	60.1	997.06	1612	#
1942326517	Bhinder	Mandeep	Fresno	CA	6	Internal Medicine	S	Paroxetine Hcl	Paroxetine Hcl	21	21	572	737.5			21	21	737.5	572	*
1942326590	Oquendo	Maria	Selma	AL	1	Family Practice	S	Paroxetine Hcl	Paroxetine Hcl	12	12.1	339	62.25			12	12.1	62.25	339	*
1942327093	Surapaneni	Prathimas	Durham	NC	37	Family Practice	S	Paroxetine Hcl	Paroxetine Hcl	56	56	1617	446.35			56	56	446.35	1617	*
1942327481	Scagnelli	Alexander	Warwick	RI	44	Psychiatry	S	Paroxetine Hcl	Paroxetine Hcl	30	48	1440	415.97		#					*
1942328802	Gafanovich	Marina	New York	NY	36	Internal Medicine	S	Paroxetine Hcl	Paroxetine Hcl	21	21	630	81.74			21	21	81.74	630	*
1942330659	Harvey	Susan	Winslow	AZ	4	Nurse Practitioner	S	Paroxetine Hcl	Paroxetine Hcl	14	14	420	116.04		#					*
1942332135	Miner	Karen	Orange Park	FL	12	Physician Assistant	S	Paroxetine Hcl	Paroxetine Hcl	31	69	2070	435.97			31	69	435.97	2070	*
1942332499	Friddell	Colleen	Nashville	TN	47	Psychiatry & Neurology	T	Paroxetine Er	Paroxetine Hcl	11	11	330	551.65			11	11	551.65	330	*
1942332960	Plotkin	Daniel	Los Angeles	CA	6	Neuropsychiatry	S	Paroxetine Hcl	Paroxetine Hcl	32	46	1380	292.41			32	46	292.41	1380	*
1942333158	Samuels	David	Statesboro	GA	13	Psychiatry	S	Paroxetine Hcl	Paroxetine Hcl	34	34	1000	350.74	13		21	21	288	610	*
1942333877	Alizadeh,md Inc.	Amir	North Providence	RI	44	Internal Medicine	S	Paroxetine Hcl	Paroxetine Hcl	57	93	2790	528.73		#					*
1942334362	Rodgers	Ruth	San Francisco	CA	6	Anesthesiology	T	Paroxetine Hcl	Paroxetine Hcl	19	25	741	110.37		#					*
1942334388	Miller	Michael	Williamson	NY	36	Family Practice	S	Paroxetine Hcl	Paroxetine Hcl	15	19.1	543	147.43			15	19.1	147.43	543	*
1942335096	Wang	Bin	Flushing	NY	36	Internal Medicine	S	Paroxetine Hcl	Paroxetine Hcl	41	44	1320	265.18			41	44	265.18	1320	*
1942337522	Mcnabb	Mark	Cape Girardeau	MO	29	Internal Medicine	S	Paroxetine Hcl	Paroxetine Hcl	100	162	4825	847	16		100	162	847	4825		16
1942337563	Kothmann	Cecelia	Stockdale	TX	48	Nurse Practitioner	S	Paroxetine Hcl	Paroxetine Hcl	11	15	450	134.17		*					*
1942338470	Ramirez	Kenda	Plano	TX	48	Internal Medicine	S	Paroxetine Hcl	Paroxetine Hcl	11	33	990	264.8			11	33	264.8	990	*
1942339254	Merrell	William	Prescott	AZ	4	Internal Medicine	S	Paroxetine Hcl	Paroxetine Hcl	29	83	2490	629.25	11		29	83	629.25	2490		11
1942341151	Orama	Lispoldo	Mayaguez	PR	72	Preventive Medicine	S	Paroxetine Hcl	Paroxetine Hcl	11	11	330	60			11	11	60	330	*
1942341417	Widrow	Robert	Olympia	WA	53	Internal Medicine	S	Paroxetine Hcl	Paroxetine Hcl	20	36	1080	252.06			20	36	252.06	1080	*
1942341813	Trivedi	Ashwin	Rego Park	NY	36	Internal Medicine	S	Paroxetine Hcl	Paroxetine Hcl	14	14	420	174.78			14	14	174.78	420	*
1942341938	Outon	Andre	Dobbs Ferry	NY	36	Internal Medicine	S	Paroxetine Hcl	Paroxetine Hcl	19	19	570	147.01			19	19	147.01	570	*
1942342563	Chitturi	Shalini	Oklahoma City	OK	40	Family Practice	S	Paroxetine Hcl	Paroxetine Hcl	18	54	1620	259.63		#					*
1942342993	Sheffield	Juqetta	Durham	NC	37	Nurse Practitioner	S	Paroxetine Hcl	Paroxetine Hcl	23	23.5	705	309.33		*					*
1942343777	Brodsky	Richard	Everett	WA	53	Family Practice	S	Paroxetine Hcl	Paroxetine Hcl	12	32	936	154.03			12	32	154.03	936	*
1942344213	Bunnell	Brent	Arlington	TX	48	Family Practice	S	Paroxetine Hcl	Paroxetine Hcl	14	38	1140	429.96			14	38	429.96	1140	*
1942344494	Moore	George	New Bern	NC	37	Family Practice	S	Paroxetine Hcl	Paroxetine Hcl	46	60	1797	341.63			32	34	206.54	1017	*
1942345384	Mateo Lopez	Manuel	Toa Alta	PR	72	Internal Medicine	S	Paroxetine Hcl	Paroxetine Hcl	83	92	2760	647.98	13		71	75	513.26	2250	*
1942346432	Schmoll	Todd	Long Beach Township	NJ	34	Family Practice	S	Paroxetine Hcl	Paroxetine Hcl	40	106	3180	733.38	16		29	77	510.31	2310	#
1942347257	Polo	Michael	Santa Barbara	CA	6	Psychiatry	S	Paroxetine Hcl	Paroxetine Hcl	77	89	2670	556.43	11		54	66	366.63	1980	*
1942348255	Hanna	Laila	Glendale	CA	6	Internal Medicine	S	Paroxetine Hcl	Paroxetine Hcl	51	65	1950	511.57			51	65	511.57	1950	*
1942348727	Thompson	Bruce	Saint James	NY	36	Internal Medicine	S	Paroxetine Hcl	Paroxetine Hcl	18	52	1560	314.24			18	52	314.24	1560	*
1942349220	Moore	Vicki	Birmingham	AL	1	Family Practice	S	Paroxetine Hcl	Paroxetine Hcl	26	52	1560	395.85			26	52	395.85	1560	*
1942349642	Velez	Cynthia	Woodland Hills	CA	6	Internal Medicine	S	Paroxetine Hcl	Paroxetine Hcl	24	72.1	2160	451.79			24	72.1	451.79	2160	*
1942349931	Ulmer	Lisa	Philadelphia	PA	42	Physician Assistant	S	Paroxetine Hcl	Paroxetine Hcl	26	30	900	202.64			26	30	202.64	900	*
1942350236	Hernandez	Ivan	South Miami	FL	12	Psychiatry & Neurology	T	Paroxetine Hcl	Paroxetine Hcl	36	36.2	805	243.28			12	12.2	84.67	365	*
1942350616	Steele	John	Columbia	SC	45	Psychiatry	S	Paroxetine Hcl	Paroxetine Hcl	85	101.2	3036	516.97	11		52	68	320.46	2040	*
1942350780	Hertz	Howard	Babylon	NY	36	Internal Medicine	S	Paroxetine Hcl	Paroxetine Hcl	28	70	2100	340.75	11	#					*
1942350947	Hubert	Roderick	Appleton	WI	55	Internal Medicine	S	Paroxetine Hcl	Paroxetine Hcl	46	78.4	2302	715.91		#					*
1942351424	Rosenbaum	Lee	Brookline	MA	25	Psychiatry	S	Paroxetine Hcl	Paroxetine Hcl	14	14	420	62.56		*					*
1942351853	Shuck	Linda	Dobson	NC	37	Cardiology	S	Paroxetine Hcl	Paroxetine Hcl	11	23	690	144.93		*					*
1942352315	Pakdaman	Mehrdad	Los Angeles	CA	6	Family Practice	S	Paroxetine Hcl	Paroxetine Hcl	85	93	2790	477.22	13		85	93	477.22	2790		13
1942352794	Mufti	Lalarukh	Avon	CT	9	Internal Medicine	S	Paroxetine Hcl	Paroxetine Hcl	23	45	1350	418.41			23	45	418.41	1350	*
1942353255	Bartos	Elizabeth	Lake Placid	NY	36	Family Practice	S	Paroxetine Hcl	Paroxetine Hcl	23	63	1890	570.7		#					*
1942357066	Windz	Janet	Grass Valley	CA	6	Nurse Practitioner	S	Paroxetine Hcl	Paroxetine Hcl	27	61	1830	539.27			27	61	539.27	1830	*
1942357306	Fulton	Pamela	Albuquerque	NM	35	Nurse Practitioner	S	Paroxetine Hcl	Paroxetine Hcl	12	12	360	364.91		*					*
1942357595	Safa	Nina	Fair Lawn	NJ	34	Internal Medicine	S	Paroxetine Hcl	Paroxetine Hcl	13	39	1170	335.02			13	39	335.02	1170	*
1942357942	Wallner	Jill	Crossville	TN	47	General Practice	S	Paroxetine Hcl	Paroxetine Hcl	11	28.9	866	106.23			11	28.9	106.23	866	*
1942358403	Brooks	Michael	Sheboygan	WI	55	Nephrology	S	Paroxetine Hcl	Paroxetine Hcl	20	50	1500	337.6		#					*
1942358643	Okerblom	Robert	Santa Maria	CA	6	Family Practice	S	Paroxetine Hcl	Paroxetine Hcl	30	76	2280	604.15		#					*
1942358833	Guo	Verna	Harbor City	CA	6	Internal Medicine	S	Paroxetine Hcl	Paroxetine Hcl	11	36.3	1090	275.44			11	36.3	275.44	1090	*
1942358841	Savery	Sherilyn	Fontana	CA	6	Family Practice	S	Paroxetine Hcl	Paroxetine Hcl	14	45.3	1360	182.88		#					*
1942359005	Benoist	Patricia	Houston	MO	29	Family Practice	S	Paroxetine Hcl	Paroxetine Hcl	18	34	1020	137.09			18	34	137.09	1020	*
1942360052	Buford	Joe	North Little Rock	AR	5	Family Practice	S	Paroxetine Hcl	Paroxetine Hcl	63	117	3510	744.54	12		52	106	579.82	3180	#
1942360243	Bagchi	Sudarshan	Hammonton	NJ	34	Psychiatry	S	Paroxetine Hcl	Paroxetine Hcl	34	34.3	1026	449.81			0	0	0	0	#
1942360672	Turek	James	Garden City	SC	45	Family Practice	S	Paroxetine Hcl	Paroxetine Hcl	40	106	3180	730.77	17	#					#
1942360730	Klump	Shannon	Fredericksburg	TX	48	Family Practice	S	Paroxetine Hcl	Paroxetine Hcl	36	56	1680	545.55		#					*
1942361142	Montgomery	Keith	Hampton	VA	51	Psychiatry	S	Paroxetine Hcl	Paroxetine Hcl	56	154.7	4615	1231.84	16		44	122.4	827.1	3645	#
1942361928	Rupeka	Jason	Warren	OH	39	Family Practice	S	Paroxetine Hcl	Paroxetine Hcl	43	72.2	2145	650.24		*					*
1942362835	Kurani	Prafulchandra	Chicago	IL	17	Internal Medicine	S	Paroxetine Hcl	Paroxetine Hcl	25	51	1530	420.94			25	51	420.94	1530	*
1942363189	Amble	Paul	Middletown	CT	9	Neuropsychiatry	S	Paroxetine Hcl	Paroxetine Hcl	19	19	570	143			0	0	0	0	#
1942363254	Chandra	Lokesh	Chicago	IL	17	Cardiology	S	Paroxetine Hcl	Paroxetine Hcl	14	14	420	138.4			14	14	138.4	420	*
1942363536	Schechter	Mark	Salem	MA	25	Psychiatry	S	Paroxetine Hcl	Paroxetine Hcl	33	45	1170	255.41			19	23	123.29	510	*
1942363726	Ballew	Kenneth	Charlottesville	VA	51	Internal Medicine	S	Paroxetine Hcl	Paroxetine Hcl	22	45.3	1359	222.95		#					*
1942363833	Halperin	Rebecca	Knoxville	TN	47	Psychiatry	S	Paroxetine Hcl	Paroxetine Hcl	14	36	1080	173.6		#					*
1942363999	Huang	Zhi	Oakland	CA	6	Family Practice	S	Paroxetine Hcl	Paroxetine Hcl	27	71	2130	505.27			27	71	505.27	2130	*
1942364807	Ross	Steven	Glen Oaks	NY	36	Psychiatry	S	Paroxetine Hcl	Paroxetine Hcl	12	12	360	155.73			12	12	155.73	360	*
1942364948	Cottrell	Daniel	Boston	MA	25	Internal Medicine	S	Paroxetine Hcl	Paroxetine Hcl	15	45	1350	296.72		#					*
1942367032	Vidal	Heidi	Woodbury	NJ	34	Psychiatry	S	Paroxetine Hcl	Paroxetine Hcl	47	47	1380	495.77		*					*
1942367883	Chandrasekaran	Chidambaranathan	East Patchogue	NY	36	Family Practice	S	Paroxetine Hcl	Paroxetine Hcl	44	52	1560	564.8			33	37	454.72	1110	*
1942368170	Rovner	Ivan	Plano	TX	48	Obstetrics & Gynecology	S	Paroxetine Hcl	Paroxetine Hcl	15	42	1260	332.28			15	42	332.28	1260	*
1942368816	Ottaviano	Joseph	Powell	OH	39	Family Practice	S	Paroxetine Hcl	Paroxetine Hcl	25	41	1230	296.02		#					*
1942368840	West	Gregory	Springfield	MO	29	Internal Medicine	S	Paroxetine Hcl	Paroxetine Hcl	28	38	1140	231.66		#					*
1942369517	La Fond	Steven	San Diego	CA	6	Geriatric Medicine	S	Paroxetine Hcl	Paroxetine Hcl	32	32.1	915	621.39			32	32.1	621.39	915	*
1942369566	Turner	Michele	Panorama City	CA	6	Family Practice	S	Paroxetine Hcl	Paroxetine Hcl	12	37.3	1120	290.61			12	37.3	290.61	1120	*
1942369947	Ratkalkar	Kishore	Old Bridge	NJ	34	Pulmonary Disease	S	Paroxetine Hcl	Paroxetine Hcl	22	62	1830	357.35		#					*
1942370200	Floyd	John	Beaufort	SC	45	Internal Medicine	S	Paroxetine Hcl	Paroxetine Hcl	55	85	2550	615.52			55	85	615.52	2550	*
1942370218	Schacht	Irene	Whiting	VT	50	Nurse Practitioner	S	Paroxetine Hcl	Paroxetine Hcl	62	62	1860	381.86			12	12	52.27	360	*
1942370879	Flinner	Mark	Worland	WY	56	Family Practice	S	Paroxetine Hcl	Paroxetine Hcl	23	41	1230	281.62		#					*
1942371588	Turns	John	Castro Valley	CA	6	Family Practice	S	Paroxetine Hcl	Paroxetine Hcl	93	119	3074	1215.12	12	#					#
1942371901	Hartman	Paul	Los Angeles	CA	6	Psychiatry	S	Paroxetine Hcl	Paroxetine Hcl	30	87.7	2630	840.15			16	52.7	331.55	1580	*
1942372206	Meattey	Tracy	Portsmouth	NH	33	Physician Assistant	S	Paroxetine Hcl	Paroxetine Hcl	12	12	360	65.1			12	12	65.1	360	*
1942373535	Zimmons	Erika	Worcester	MA	25	Geriatric Medicine	S	Paroxetine Hcl	Paroxetine Hcl	29	53	1514	292.75			29	53	292.75	1514	*
1942373931	Nandra	Mukhtar	Plano	IL	17	General Practice	S	Paroxetine Hcl	Paroxetine Hcl	31	35	747	307.9		#					*
1942373980	Woodard	Charles	Lake Charles	LA	22	Cardiology	S	Paroxetine Hcl	Paroxetine Hcl	49	57	1278	395.1		#					*
1942374210	Wagner	Mark	Hibbing	MN	27	Family Practice	S	Paroxetine Hcl	Paroxetine Hcl	67	89	2155	531.23			56	78	505.16	1825	*
1942374657	Robinson	Howard	Phoenix	AZ	4	Internal Medicine	S	Paroxetine Hcl	Paroxetine Hcl	41	89	2670	636.76			25	61	381.52	1830	*
1942374715	Beltran	Roberto	Lawrence	MA	25	Nurse Practitioner	S	Paroxetine Hcl	Paroxetine Hcl	29	71	2130	578.74			16	40	424.57	1200	*
1942374905	Tai	Kenneth	San Francisco	CA	6	Internal Medicine	S	Paroxetine Hcl	Paroxetine Hcl	17	51	1530	310.56		#					*
1942375126	Levine	Michael	Woodmere	NY	36	Internal Medicine	S	Paroxetine Hcl	Paroxetine Hcl	44	84	2520	742.36	11	#					*
1942375357	Neil	Heather	Santa Fe	NM	35	Physician Assistant	S	Paroxetine Hcl	Paroxetine Hcl	27	53	1590	375.3			27	53	375.3	1590	*
1942375803	Karp	Jane	New York	NY	36	Psychiatry	S	Paroxetine Hcl	Paroxetine Hcl	15	45	1350	449.4			15	45	449.4	1350	*
1942376074	Iqbal	Kashif	Evansville	IN	18	Internal Medicine	S	Paroxetine Hcl	Paroxetine Hcl	11	15	450	125.72		*					*
1942378443	Rosen	Paul	Brooklyn	NY	36	Family Practice	S	Paroxetine Cr	Paroxetine Hcl	11	11	330	1183.3			11	11	1183.3	330	*
1942378443	Rosen	Paul	Brooklyn	NY	36	Family Practice	S	Paroxetine Hcl	Paroxetine Hcl	45	45	1350	253.58		#					*
1942378617	Land	Phillip	Lexington	NC	37	Physician Assistant	S	Paroxetine Hcl	Paroxetine Hcl	23	31	853	404.94		*					*
1942378757	Encinas	Dwight David	Hamtramck	MI	26	Family Practice	S	Paroxetine Hcl	Paroxetine Hcl	19	19	556	128.11		*					*
1942378831	Barbara	Mary	Pulaski	NY	36	Physician Assistant	S	Paroxetine Hcl	Paroxetine Hcl	65	104.3	3122	628.72	13	#					#
1942379391	Ebert	Justin	Ukiah	CA	6	Physician Assistant	S	Paroxetine Hcl	Paroxetine Hcl	35	45	1325	275.03		#					*
1942379466	Rangel	Orlando	Tampa	FL	12	General Practice	S	Paroxetine Hcl	Paroxetine Hcl	207	481	14429	2741.77	58		189	445	2487.11	13349	#
1942379557	Johnson	Janne	Cherokee	IA	19	Nurse Practitioner	S	Paroxetine Er	Paroxetine Hcl	23	23	690	4604			11	11	992.42	330	*
1942379557	Johnson	Janne	Cherokee	IA	19	Nurse Practitioner	S	Paroxetine Hcl	Paroxetine Hcl	13	19	570	90.28			0	0	0	0	#
1942381199	Howard	Michael	Saint Louis	MO	29	Family Practice	S	Paroxetine Hcl	Paroxetine Hcl	20	44	1320	279.46		#					*
1942381306	Shallat	John	Peoria	IL	17	Internal Medicine	S	Paroxetine Hcl	Paroxetine Hcl	45	113	3390	946.35	15		27	77	694.13	2310	*
1942381405	Mora-Mclaughlin	Fernando	Bronx	NY	36	Internal Medicine	S	Paroxetine Hcl	Paroxetine Hcl	47	47	1410	215.3			47	47	215.3	1410	*
1942381579	Syed	Junaid	Saint Louis	MO	29	Psychiatry	S	Paroxetine Hcl	Paroxetine Hcl	170	170	4390	1917.29	31		26	26	237.54	680	*
1942381710	Summers	Matthew	David City	NE	31	Family Practice	S	Paroxetine Cr	Paroxetine Hcl	13	13	390	1379.51			0	0	0	0	#
1942381710	Summers	Matthew	David City	NE	31	Family Practice	S	Paroxetine Er	Paroxetine Hcl	11	11	330	1454.05			0	0	0	0	#
1942381710	Summers	Matthew	David City	NE	31	Family Practice	S	Paroxetine Hcl	Paroxetine Hcl	31	40	1200	109.86		#					*
1942382213	Padi	Madhu	Latham	NY	36	Psychiatry	S	Paroxetine Hcl	Paroxetine Hcl	32	32	930	288.48		#					*
1942382593	Chou	Shui-Chu	Columbus	OH	39	Nurse Practitioner	S	Paroxetine Hcl	Paroxetine Hcl	14	19	570	136.53		*					*
1942382718	Kaplan	Irina	Waterford	NY	36	Family Practice	S	Paroxetine Hcl	Paroxetine Hcl	15	45	1350	422.15			15	45	422.15	1350	*
1942383187	Ward	Jeffrey	Wickliffe	KY	21	Physician Assistant	S	Paroxetine Hcl	Paroxetine Hcl	54	64	1897	420.38		#					*
1942383203	Sugarman	Gary	Laguna Hills	CA	6	Internal Medicine	S	Paroxetine Hcl	Paroxetine Hcl	22	36	1080	357.51			22	36	357.51	1080	*
1942383641	Easley	David	Louisville	KY	21	Psychiatry & Neurology	T	Paroxetine Hcl	Paroxetine Hcl	18	22	660	115.01		*					*
1942384607	Whittington	Helen	Mccomb	MS	28	Nurse Practitioner	S	Paroxetine Hcl	Paroxetine Hcl	18	22	660	71.21		#					*
1942384870	Metoyer	Derek	Opelousas	LA	22	Family Practice	S	Paroxetine Hcl	Paroxetine Hcl	79	89	2670	451.58	12		31	37	185.62	1110	*
1942385471	Park	Kwang	Los Angeles	CA	6	Psychiatry	S	Paroxetine Hcl	Paroxetine Hcl	29	63	1890	276.14		#					*
1942386495	Jose	Annamma	Commack	NY	36	Psychiatry	S	Paroxetine Hcl	Paroxetine Hcl	38	38	1140	428.31			12	12	175.17	360	*
1942386750	Noorani	Nazneen	Riverview	FL	12	Family Practice	S	Paroxetine Hcl	Paroxetine Hcl	27	81	2430	656.5		#					*
1942386917	Brett	Brian	Budd Lake	NJ	34	Pediatric Medicine	S	Paroxetine Hcl	Paroxetine Hcl	17	51	1530	162.04			17	51	162.04	1530	*
1942387634	Delaney	William	Danbury	CT	9	Internal Medicine	S	Paroxetine Hcl	Paroxetine Hcl	18	29.2	877	154.49		#					*
1942387832	Cihlar	Carie	Wausau	WI	55	Physician Assistant	S	Paroxetine Hcl	Paroxetine Hcl	11	31	930	255.4		*					*
1942388004	Young	Daniel	Walnut Creek	CA	6	Internal Medicine	S	Paroxetine Hcl	Paroxetine Hcl	23	49.7	1488	721.03			23	49.7	721.03	1488	*
1942388186	Lalonde	John	Costa Mesa	CA	6	Family Practice	S	Paroxetine Hcl	Paroxetine Hcl	19	25	750	247.62			19	25	247.62	750	*
1942388228	Shah	Komal	Piscataway	NJ	34	Psychiatry	S	Paroxetine Hcl	Paroxetine Hcl	36	42	1238	318.69			11	15	96.08	450	*
1942388384	Bluntzer	Mary	Dallas	TX	48	Internal Medicine	S	Paroxetine Hcl	Paroxetine Hcl	12	16	480	177.22			12	16	177.22	480	*
1942388434	Obudzinski	John	West Allis	WI	55	Internal Medicine	S	Paroxetine Hcl	Paroxetine Hcl	11	31	930	243.34		*					*
1942388459	Dudor	Brian	Muskego	WI	55	Family Practice	S	Paroxetine Hcl	Paroxetine Hcl	28	42	1260	492.26			28	42	492.26	1260	*
1942388525	Zhu	April	Santa Clara	CA	6	Psychiatry	S	Paroxetine Hcl	Paroxetine Hcl	35	115.3	3460	708.78	12	#					*
1942388566	Abinader	Azarel	Miami	FL	12	Rheumatology	S	Paroxetine Hcl	Paroxetine Hcl	21	28	840	289.8			21	28	289.8	840	*
1942389390	Alasyali	Evsen	Columbus	OH	39	Psychiatry	S	Paroxetine Hcl	Paroxetine Hcl	36	36.2	763	365.85			0	0	0	0	#
1942389689	Duba	Joseph	Shortsville	NY	36	General Practice	S	Paroxetine Hcl	Paroxetine Hcl	72	144	4320	1125.36	14		38	90	711.78	2700	#
1942389762	Holdbrook	Thomas	Norristown	PA	42	Psychiatry	S	Paroxetine Hcl	Paroxetine Hcl	54	54	1618	335.03	14		33	33	146.82	988	*
1942390141	Alzamora	Martha	Baldwin	NY	36	Psychiatry	S	Paroxetine Hcl	Paroxetine Hcl	17	19	570	168.49		#					*
1942390174	Hayden	Catherine	Nashville	TN	47	Nurse Practitioner	S	Paroxetine Hcl	Paroxetine Hcl	17	41	1230	224.35		#					*
1942390539	Burton	Laura	Salt Lake City	UT	49	Nurse Practitioner	S	Paroxetine Hcl	Paroxetine Hcl	12	12	360	114.72			12	12	114.72	360	*
1942390844	Gillerin	Bette	Pascoag	RI	44	Internal Medicine	S	Paroxetine Hcl	Paroxetine Hcl	30	30	760	421.08			0	0	0	0	#
1942390976	Pevzner	Martin	Bingham Farms	MI	26	Rheumatology	S	Paroxetine Er	Paroxetine Hcl	11	11	330	1077.33			0	0	0	0	#
1942391040	Coronado	Edward	Hanover	PA	42	Psychiatry	S	Paroxetine Hcl	Paroxetine Hcl	66	70	2070	590.35	11	*					*
1942391313	Dennis	Philip	Farmingdale	NJ	34	Family Practice	S	Paroxetine Hcl	Paroxetine Hcl	14	14	378	161.25			14	14	161.25	378	*
1942391974	Zuckerbrod	Jacqueline	Howell	NJ	34	Family Practice	S	Paroxetine Hcl	Paroxetine Hcl	22	32	950	312.82		*					*
1942392212	Sheth	Atul	Spring Valley	IL	17	Psychiatry	S	Paroxetine Hcl	Paroxetine Hcl	21	21	630	129.08			0	0	0	0	#
1942392618	Womack	Laurie	Perryville	MO	29	Family Practice	S	Paroxetine Hcl	Paroxetine Hcl	14	36	1080	368.9		*					*
1942392758	Hacker	Karen	Newnan	GA	13	Family Practice	S	Paroxetine Hcl	Paroxetine Hcl	51	101.5	3044	855.3	15		51	101.5	855.3	3044		15
1942392931	Irvin	William	Saint Louis	MO	29	Psychiatry	S	Paroxetine Hcl	Paroxetine Hcl	12	12	345	36.24		#					*
1942393152	Duret	Danielle	Bronx	NY	36	Internal Medicine	S	Paroxetine Hcl	Paroxetine Hcl	32	58	1740	150.23		#					*
1942393343	Pintauro	Robert	Bronx	NY	36	Internal Medicine	S	Paroxetine Hcl	Paroxetine Hcl	45	45	1350	443.8			45	45	443.8	1350	*
1942394366	Teferra	Samuel	Charlotte	NC	37	Family Practice	S	Paroxetine Hcl	Paroxetine Hcl	12	16.2	484	146.39		*					*
1942394499	Kingra	Satwant	Evergreen Park	IL	17	Internal Medicine	S	Paroxetine Hcl	Paroxetine Hcl	14	14	396	194.86		*					*
1942395108	Ibrahim	Ehab	Hackensack	NJ	34	Internal Medicine	S	Paroxetine Hcl	Paroxetine Hcl	21	23	690	134.29			21	23	134.29	690	*
1942395330	Hoffman	Lisabeth	Heber Springs	AR	5	Certified Clinical Nurse Specialist	S	Paroxetine Hcl	Paroxetine Hcl	117	117	3510	784.34	14		20	20	113.09	600	*
1942395447	Wills	Joanne	Baltimore	MD	24	Family Practice	S	Paroxetine Hcl	Paroxetine Hcl	26	70	2100	642.08			26	70	642.08	2100	*
1942395603	Shtorch	Eyal	Encino	CA	6	Internal Medicine	S	Paroxetine Hcl	Paroxetine Hcl	38	38.4	1099	329.3			24	24.4	246.41	711	*
1942396023	Smith	Kenneth	Glendale	AZ	4	Family Practice	S	Paroxetine Hcl	Paroxetine Hcl	20	44	1320	403.95		*					*
1942396718	Poplar	Clifford	Delavan	WI	55	Internal Medicine	S	Paroxetine Hcl	Paroxetine Hcl	71	97	2874	436.73			71	97	436.73	2874	*
1942397690	Estevez	Francisco	Bradenton	FL	12	Family Practice	S	Paroxetine Hcl	Paroxetine Hcl	21	59	1755	388.73		#					*
1942397849	Martin	Randall	Montgomery	TX	48	Family Practice	S	Paroxetine Hcl	Paroxetine Hcl	16	40	1200	223.03			16	40	223.03	1200	*
1942398714	Puente	Lydia	Miami	FL	12	Family Practice	S	Paroxetine Hcl	Paroxetine Hcl	14	28	840	102.75			14	28	102.75	840	*
1942398987	Boring	Stephanie	Edmore	MI	26	Physician Assistant	S	Paroxetine Hcl	Paroxetine Hcl	14	42	1260	164.95		#					*
1942400205	Hancq	Nicole	Mount Laurel	NJ	34	Family Practice	S	Paroxetine Hcl	Paroxetine Hcl	21	61	1830	550.75		#					*
1942400403	Pullen	Ashley	Madison	MS	28	Family Practice	S	Paroxetine Hcl	Paroxetine Hcl	49	65	1950	432.05			49	65	432.05	1950	*
1942401005	Betz	Donna	Shelbyville	KY	21	Family Practice	S	Paroxetine Hcl	Paroxetine Hcl	15	37	1110	197.62		#					*
1942402045	Bolanos	Yaolen	Hialeah	FL	12	Internal Medicine	S	Paroxetine Hcl	Paroxetine Hcl	32	70	2100	352.44		#					*
1942402524	Pang	Arnold	Hacienda Heights	CA	6	Family Practice	S	Paroxetine Hcl	Paroxetine Hcl	17	39	1170	185.25			17	39	185.25	1170	*
1942402847	Bainbridge	Troy	Mount Shasta	CA	6	Physician Assistant	S	Paroxetine Hcl	Paroxetine Hcl	11	29	870	166.86		*					*
1942403670	Jones	Terry	Winfield	KS	20	Family Practice	S	Paroxetine Hcl	Paroxetine Hcl	18	48	1440	214.63		#					*
1942405618	Stanley	Adrienne	Hendersonville	NC	37	Family Practice	S	Paroxetine Hcl	Paroxetine Hcl	18	28	840	145.13		#					*
1942405865	Ratnayake	Asoka	Indianapolis	IN	18	Family Practice	S	Paroxetine Hcl	Paroxetine Hcl	21	37	1110	149.96			21	37	149.96	1110	*
1942407069	Vetal	Kimberly	Brimfield	MA	25	Nurse Practitioner	S	Paroxetine Hcl	Paroxetine Hcl	31	51	1530	485.92		#					*
1942407077	O'hara	Erin	Gardner	MA	25	Internal Medicine	S	Paroxetine Hcl	Paroxetine Hcl	19	23	678	227.26		*					*
1942408190	Figueras	Maria	Easton	PA	42	Internal Medicine	S	Paroxetine Hcl	Paroxetine Hcl	22	57	1710	313.01		#					*
1942408844	Evans	Jeannie	Show Low	AZ	4	Family Practice	S	Paroxetine Hcl	Paroxetine Hcl	14	36	1080	363.6		#					*
1942409263	Bonney	Latoya	Bedford	VA	51	Physician Assistant	S	Paroxetine Hcl	Paroxetine Hcl	14	27	810	147.03		#					*
1942409388	Iyer	Anusha	Kent	WA	53	Internal Medicine	S	Paroxetine Hcl	Paroxetine Hcl	17	45	1346	293.59		#					*
1942409651	Herring	Katrina	Fort Mill	SC	45	Family Practice	S	Paroxetine Hcl	Paroxetine Hcl	19	53	1590	346.8			19	53	346.8	1590	*
1942410667	Sadehh	Abdulmalek	Toledo	OH	39	Psychiatry	S	Paroxetine Hcl	Paroxetine Hcl	24	24.2	704	172.16			0	0	0	0	#
1942411251	Natarajan	Nirupama	Marietta	GA	13	Psychiatry	S	Paroxetine Hcl	Paroxetine Hcl	11	11	284	133.7			11	11	133.7	284	*
1942411533	Kang	Supriya	Bremerton	WA	53	Psychiatry	S	Paroxetine Hcl	Paroxetine Hcl	29	29	864	222.79			0	0	0	0	#
1942412143	Rajesh	Chindanoor	Stevens Point	WI	55	Internal Medicine	S	Paroxetine Hcl	Paroxetine Hcl	29	41.2	1237	171.11		*					*
1942412358	Rayburn	Jennifer	Murfreesboro	TN	47	Internal Medicine	S	Paroxetine Hcl	Paroxetine Hcl	15	43	1290	290.98			15	43	290.98	1290	*
1942413109	Howard	Laura	Palmyra	VA	51	Internal Medicine	S	Paroxetine Hcl	Paroxetine Hcl	31	87	2610	349.58	11		31	87	349.58	2610		11
1942413463	Varshney	Nakul	Martinez	CA	6	Psychiatry & Neurology	T	Paroxetine Hcl	Paroxetine Hcl	13	13	364	54.07			0	0	0	0	#
1942413513	Rowell	Thomas	Appleton	WI	55	Psychiatry	S	Paroxetine Hcl	Paroxetine Hcl	89	103.7	2550	775.13			52	62.4	394.61	1326	*
1942414313	Rajan	Meena	Canton	OH	39	Internal Medicine	S	Paroxetine Hcl	Paroxetine Hcl	46	58	1740	290.16			18	30	171.08	900	*
1942414552	Overdyke	Jeffrey	Shreveport	LA	22	Psychiatry	S	Paroxetine Hcl	Paroxetine Hcl	11	13	390	87.76		*					*
1942415732	Itticheria	Achamma	Lexington	KY	21	General Practice	S	Paroxetine Hcl	Paroxetine Hcl	91	91	2290	1110	21	#					#
1942416672	Xie	Yuhuan	Oakland	CA	6	Neuropsychiatry	S	Paroxetine Hcl	Paroxetine Hcl	11	20	600	124.75		*					*
1942417688	Corliss	Brian	Cullman	AL	1	Internal Medicine	S	Paroxetine Hcl	Paroxetine Hcl	13	21	630	96.92			13	21	96.92	630	*
1942417738	Pandey	Bijay	Griffin	GA	13	Neurology	S	Paroxetine Hcl	Paroxetine Hcl	14	26	780	246.9			14	26	246.9	780	*
1942418421	Crowe	James	Houma	LA	22	Internal Medicine	S	Paroxetine Hcl	Paroxetine Hcl	24	34	1020	190.74		*					*
1942418496	Plucker	Samuel	Bristol	TN	47	Family Practice	S	Paroxetine Hcl	Paroxetine Hcl	13	39	1170	238.87		*					*
1942419643	Bazzle	Cheryl	Huntsville	AL	1	Internal Medicine	S	Paroxetine Hcl	Paroxetine Hcl	141	153	1830	967.29	11	#					*
1942420419	Joseph	Moise	Phoenix	AZ	4	Psychiatry	S	Paroxetine Hcl	Paroxetine Hcl	58	66	1936	450.94	17		17	19	67.98	532	*
1942422399	Fonseca Escudero	Amelia	Bangor	ME	23	Geriatric Psychiatry	S	Paroxetine Hcl	Paroxetine Hcl	19	23	690	248.02		#					*
1942422688	Dittmer	Stephanie	Fortuna	CA	6	Family Practice	S	Paroxetine Hcl	Paroxetine Hcl	28	30	900	250.91			14	16	191.67	480	*
1942425574	Kurtz	Avrom	Lafayette	CO	8	Neurology	S	Paroxetine Hcl	Paroxetine Hcl	29	83.3	2500	415.69	11		29	83.3	415.69	2500		11
1942427430	Saxena	Abha	Cedar Rapids	IA	19	Nephrology	S	Paroxetine Hcl	Paroxetine Hcl	18	31	930	94.05			18	31	94.05	930	*
1942427935	Oliveira	Lindsay	N Muskegon	MI	26	Internal Medicine	S	Paroxetine Hcl	Paroxetine Hcl	35	67	2010	435.96		#					*
1942428297	Baugh	Leslie	Detroit	MI	26	Physician Assistant	S	Paroxetine Hcl	Paroxetine Hcl	12	12	360	82.36			12	12	82.36	360	*
1942428826	Gutierrez Holguin	Jose	Keizer	OR	41	Internal Medicine	S	Paroxetine Hcl	Paroxetine Hcl	14	32	960	171.27		*					*
1942429634	Wang	John	Yonkers	NY	36	Psychiatry	S	Paroxetine Hcl	Paroxetine Hcl	22	32	960	298.12			22	32	298.12	960	*
1942429717	Forrest Hardy	Nancy	San Diego	CA	6	Psychiatry	S	Paroxetine Hcl	Paroxetine Hcl	17	17	510	112.63		*					*
1942430335	Rupe	Andrea	Galax	VA	51	Nurse Practitioner	S	Paroxetine Hcl	Paroxetine Hcl	36	40	1200	182.44		#					*
1942430608	Bakaev	Innokentiy	Lawrence	MA	25	Family Practice	S	Paroxetine Hcl	Paroxetine Hcl	40	40	528	183			40	40	183	528	*
1942434188	Bongah	Francis	Newark	NJ	34	Nurse Practitioner	S	Paroxetine Hcl	Paroxetine Hcl	14	14	405	84.42		*					*
1942434493	Choudri	Ambreen	New York	NY	36	Internal Medicine	S	Paroxetine Hcl	Paroxetine Hcl	11	11	330	45.89		*					*
1942435292	Ayres	Erinn	Moline	IL	17	Internal Medicine	S	Paroxetine Hcl	Paroxetine Hcl	26	78	2340	436.6		#					*
1942437256	Partis	Kerry	Oak Island	NC	37	Family Practice	S	Paroxetine Hcl	Paroxetine Hcl	28	58	1724	301.78			14	34	202.94	1004	*
1942437603	Patel	Vaishali	Cadiz	KY	21	Family Practice	S	Paroxetine Hcl	Paroxetine Hcl	19	25	741	147.19		#					*
1942438197	Detore	Nicholas	Mentor	OH	39	Internal Medicine	S	Paroxetine Hcl	Paroxetine Hcl	32	76.1	2283	523.31		#					*
1942438270	Hodson	Jessica	Big Lake	MN	27	Family Practice	S	Paroxetine Hcl	Paroxetine Hcl	11	19	570	125.55			11	19	125.55	570	*
1942438601	Reddy	Ashwin	Phoenix	AZ	4	Psychiatry	S	Paroxetine Hcl	Paroxetine Hcl	28	32	935	416.25			11	11	105.58	330	*
1942439542	Rose	Rebecca	Keesler Afb	MS	28	Family Practice	S	Paroxetine Hcl	Paroxetine Hcl	38	82	2460	389.9			26	70	327.74	2100	*
1942439641	Svoboda	Christine	Bellevue	NE	31	Physician Assistant	S	Paroxetine Hcl	Paroxetine Hcl	22	48	1440	444.71		#					*
1942440276	Bhojraj	Amit	Columbus	OH	39	Family Practice	S	Paroxetine Hcl	Paroxetine Hcl	31	31.3	843	576.04			31	31.3	576.04	843	*
1942441258	Soler Verges	Roberto	Hialeah	FL	12	Internal Medicine	S	Paroxetine Hcl	Paroxetine Hcl	78	161	4830	311.42	20		78	161	311.42	4830		20
1942441795	Brooks	Kara	Crestview	FL	12	Family Practice	S	Paroxetine Hcl	Paroxetine Hcl	11	27	810	102			11	27	102	810	*
1942445937	Stickney	Nicola	Iowa City	IA	19	Nurse Practitioner	S	Paroxetine Hcl	Paroxetine Hcl	12	12.2	365	133.44			12	12.2	133.44	365	*
1942446380	Breitbart	Jennifer	New Hyde Park	NY	36	Psychiatry	S	Paroxetine Hcl	Paroxetine Hcl	14	20	600	138.13		*					*
1942451422	Chan	Galant	Seattle	WA	53	Infectious Disease	S	Paroxetine Hcl	Paroxetine Hcl	12	12	360	129.12			0	0	0	0	#
1942451802	Phillips	Jay	Baltimore	MD	24	Psychiatry & Neurology	T	Paroxetine Hcl	Paroxetine Hcl	11	11	330	40.52			11	11	40.52	330	*
1942452255	Nguyen	John	San Antonio	TX	48	Family Practice	S	Paroxetine Hcl	Paroxetine Hcl	19	51	1530	499.48		*					*
1942452560	Lovewell	Erin	Mission	KS	20	Nurse Practitioner	S	Paroxetine Hcl	Paroxetine Hcl	17	45	1350	224.32		#					*
1942452628	Gutierrez Del Arroyo Colon	Marisel	Kissimmee	FL	12	General Practice	S	Paroxetine Hcl	Paroxetine Hcl	11	27	810	256.61	11	*					*
1942453261	Cooper	Crystal	Coal Ciry	WV	54	Physician Assistant	S	Paroxetine Hcl	Paroxetine Hcl	11	19	570	96.65			11	19	96.65	570	*
1942457908	Nebhwani	Neetu	San Francisco	CA	6	Internal Medicine	S	Paroxetine Hcl	Paroxetine Hcl	11	13	390	95.41		*					*
1942458252	Faltas	Wael	New Port Richey	FL	12	Internal Medicine	S	Paroxetine Hcl	Paroxetine Hcl	16	44	1320	271.04		*					*
1942460803	Ragle	Nathan	Salt Lake City	UT	49	Internal Medicine	S	Paroxetine Hcl	Paroxetine Hcl	20	52	1560	362.44		#					*
1942461231	Wadhwa	Anupama	Chicago	IL	17	Psychiatry	S	Paroxetine Hcl	Paroxetine Hcl	11	19	570	119.01			0	0	0	0	#
1942462007	Galasso	Andrea	Londonderry	NH	33	Internal Medicine	S	Paroxetine Hcl	Paroxetine Hcl	31	65	1950	505.59		#					*
1942463054	Chumak	Maxim	Fort Lauderdale	FL	12	Family Practice	S	Paroxetine Hcl	Paroxetine Hcl	39	39	274	156.03			39	39	156.03	274	*
1942463849	Tsukerman	Boris	Brooklyn	NY	36	Internal Medicine	S	Paroxetine Hcl	Paroxetine Hcl	20	20	600	82.43			20	20	82.43	600	*
1942464847	Sharma	Kavita	Boston	MA	25	Internal Medicine	S	Paroxetine Hcl	Paroxetine Hcl	12	15	450	79.2		*					*
1942464896	Jalal	Shadia	Indianapolis	IN	18	Hematology-Oncology	S	Paroxetine Hcl	Paroxetine Hcl	12	12	360	98.31			12	12	98.31	360	*
1942465505	Rivas-Torres	Maria	Miami	FL	12	Psychiatry	S	Paroxetine Hcl	Paroxetine Hcl	28	38	1140	156.12		#					*
1942465802	Chekkilla	Chaitanya	Indianapolis	IN	18	Family Practice	S	Paroxetine Hcl	Paroxetine Hcl	40	70	2100	502.51	11		40	70	502.51	2100		11
1942466222	Hou	Gloria	Seattle	WA	53	Physical Medicine and Rehabilitation	S	Paroxetine Hcl	Paroxetine Hcl	14	22	660	240.14			0	0	0	0	#
1942467337	Prather	Susan	Clarksdale	MS	28	Nurse Practitioner	S	Paroxetine Hcl	Paroxetine Hcl	15	23	690	205.15			15	23	205.15	690	*
1942467519	O' Hair	Theresa	Oroville	CA	6	Nurse Practitioner	S	Paroxetine Hcl	Paroxetine Hcl	25	37	1061	178.46		#					*
1942468210	Zawisza	Joseph	New Philadelphia	PA	42	Internal Medicine	S	Paroxetine Hcl	Paroxetine Hcl	31	59	1770	409.67		#					*
1942468533	Zimmerman	Melissa	Brighton	MI	26	Family Practice	S	Paroxetine Hcl	Paroxetine Hcl	11	29	870	202.69		*					*
1942471651	Skinner	Ashlee	Sayre	OK	40	Physician Assistant	S	Paroxetine Hcl	Paroxetine Hcl	16	48	1440	219.63			16	48	219.63	1440	*
1942472329	Reeder	Donald	Lake Havasu City	AZ	4	Physician Assistant	S	Paroxetine Hcl	Paroxetine Hcl	16	30	900	152.23		#					*
1942473343	Chehab	Mosbah	Miami	FL	12	Internal Medicine	S	Paroxetine Hcl	Paroxetine Hcl	11	11	330	77.44			11	11	77.44	330	*
1942473442	Wang	Michele	Honolulu	HI	15	Psychiatry	S	Paroxetine Hcl	Paroxetine Hcl	32	34	983	168.36			0	0	0	0	#
1942474283	Axline	Briana	Eugene	OR	41	Nurse Practitioner	S	Paroxetine Hcl	Paroxetine Hcl	31	49	1470	245.92		*					*
1942477534	Walker	Tabitha	Greensboro	NC	37	Nurse Practitioner	S	Paroxetine Hcl	Paroxetine Hcl	59	59	1741	461.32		*					*
1942478938	Panchal	Bethany	Columbus	OH	39	Family Practice	S	Paroxetine Hcl	Paroxetine Hcl	24	24	720	336.7			11	11	290.79	330	*
1942479530	Moore	David	Clarksville	TN	47	Family Practice	S	Paroxetine Hcl	Paroxetine Hcl	39	91	2730	510.24	16		27	67	415.98	2010	#
1942479894	Zahedi	Mojdeh	Ballwin	MO	29	Family Practice	S	Paroxetine Hcl	Paroxetine Hcl	26	46	1380	317.32			26	46	317.32	1380	*
1942480272	Montana	Monica	Carolina	PR	72	General Practice	S	Paroxetine Hcl	Paroxetine Hcl	12	12	360	59.52			12	12	59.52	360	*
1942480470	Powell	Tina	Redmond	WA	53	Nurse Practitioner	S	Paroxetine Hcl	Paroxetine Hcl	14	20	600	72.24		*					*
1942481437	Vowell	Christy	Eupora	MS	28	Family Practice	S	Paroxetine Hcl	Paroxetine Hcl	43	68	2040	506.59			22	39	321.54	1170	*
1942482153	Chaviano	Cristina	Hialeah	FL	12	Physician Assistant	S	Paroxetine Hcl	Paroxetine Hcl	26	37	1110	402.12			26	37	402.12	1110	*
1942484431	Chandrasekaran	Soumya	Beverly	MA	25	Internal Medicine	S	Paroxetine Hcl	Paroxetine Hcl	12	12	360	627.87			12	12	627.87	360	*
1942485412	Williams	Lee	Barberton	OH	39	Nurse Practitioner	S	Paroxetine Hcl	Paroxetine Hcl	19	45	1350	295.48			19	45	295.48	1350	*
1942485560	Walker	Tod	Mount Vernon	IA	19	Physician Assistant	S	Paroxetine Hcl	Paroxetine Hcl	15	37	1110	126.11			15	37	126.11	1110	*
1942485719	Miller	Sandra	La Junta	CO	8	Nurse Practitioner	S	Paroxetine Hcl	Paroxetine Hcl	33	33.6	976	251.72			0	0	0	0	#
1942486014	Daniel	Susan	Owensboro	KY	21	Nurse Practitioner	S	Paroxetine Hcl	Paroxetine Hcl	42	60.2	1788	348.37		*					*
1942487673	Blake	Kelly	Westminster	MD	24	Physician Assistant	S	Paroxetine Hcl	Paroxetine Hcl	40	90	2700	514.51		#					*
1942487939	Holm	Tiffany	San Diego	CA	6	Nurse Practitioner	S	Paroxetine Hcl	Paroxetine Hcl	13	13	390	89.32			0	0	0	0	#
1942488101	Chen	Abraham	Rancho Cucamonga	CA	6	Family Practice	S	Paroxetine Hcl	Paroxetine Hcl	18	48	1440	421.67		#					*
1942489554	Parent	Joseph	Portland	OR	41	Internal Medicine	S	Paroxetine Hcl	Paroxetine Hcl	13	22	633	357.49			13	22	357.49	633	*
1942490016	Phelps	Richard	Boca Raton	FL	12	Psychiatry	S	Paroxetine Hcl	Paroxetine Hcl	15	15	438	92.8			15	15	92.8	438	*
1942490735	Oliver	Corliss	Longwood	FL	12	Family Practice	S	Paroxetine Hcl	Paroxetine Hcl	11	11	330	167.64			11	11	167.64	330	*
1942490925	Burt	Gregory	Vacaville	CA	6	Internal Medicine	S	Paroxetine Hcl	Paroxetine Hcl	20	38	1140	202.88		#					*
1942490941	Dandamudi	Rajesh	Bay City	MI	26	Internal Medicine	S	Paroxetine Hcl	Paroxetine Hcl	45	71	2130	402.05		#					*
1942491030	Stepp	Nathaniel	Camp Lejeune	NC	37	Family Practice	S	Paroxetine Hcl	Paroxetine Hcl	22	48	1412	415.42		#					*
1942491493	Sohal	Mohinder	Los Angeles	CA	6	Cardiology	S	Paroxetine Hcl	Paroxetine Hcl	11	23.3	700	107.53		*					*
1942492137	Soni	Hiten	Lawrence	KS	20	Psychiatry	S	Paroxetine Hcl	Paroxetine Hcl	34	34.1	991	370.26			14	14	218.29	420	*
1942493614	Hommel	Erin	Galveston	TX	48	Geriatric Medicine	S	Paroxetine Hcl	Paroxetine Hcl	14	30	900	134.47			14	30	134.47	900	*
1942494307	Murray	Tracy	Avon	IN	18	Family Practice	S	Paroxetine Hcl	Paroxetine Hcl	35	83	2490	582.19			22	66	509.25	1980	*
1942494984	Khazravan	Samira	Jacksonville	FL	12	Internal Medicine	S	Paroxetine Hcl	Paroxetine Hcl	35	37	1067	646.07			35	37	646.07	1067	*
1942495080	Ferris	James	Oklahoma City	OK	40	Family Practice	S	Paroxetine Hcl	Paroxetine Hcl	23	25	706	442.03		#					*
1942495619	Morn	Cassandra	San Diego	CA	6	Family Practice	S	Paroxetine Hcl	Paroxetine Hcl	33	45	1335	222.06			33	45	222.06	1335	*
1942495627	Dangerud	Chentel	Detroit Lakes	MN	27	Physician Assistant	S	Paroxetine Hcl	Paroxetine Hcl	40	44	904	136.13			12	12	60	360	*
1942496005	Parks	James	Fayetteville	AR	5	Psychiatry & Neurology	T	Paroxetine Hcl	Paroxetine Hcl	11	11	330	78.96			0	0	0	0	#
1942496211	Ariani	Mehrdad	Northridge	CA	6	Cardiology	S	Paroxetine Hcl	Paroxetine Hcl	12	24	720	79.18			12	24	79.18	720	*
1942496427	Towne	Angela	Sheldon	IA	19	Nurse Practitioner	S	Paroxetine Hcl	Paroxetine Hcl	21	21	630	301.28			21	21	301.28	630	*
1942497037	Beedy	Abby	Maryville	IL	17	Physician Assistant	S	Paroxetine Hcl	Paroxetine Hcl	34	62	1860	521.15			20	32	229.61	960	*
1942497193	Pham	Thomas	Riverside	CA	6	Family Medicine	T	Paroxetine Hcl	Paroxetine Hcl	13	13	388	115.44			13	13	115.44	388	*
1942499603	Belloso	Gregorio	Salisbury	MD	24	Family Practice	S	Paroxetine Hcl	Paroxetine Hcl	52	52.2	1299	1121.56			52	52.2	1121.56	1299	*
1942502109	Nuti	Lynn	Canton	MA	25	Nurse Practitioner	S	Paroxetine Hcl	Paroxetine Hcl	20	38	1110	397.59		*					*
1942507603	Case	Amelia	Maynardville	TN	47	Nurse Practitioner	S	Paroxetine Hcl	Paroxetine Hcl	19	45	1350	266.3		*					*
1942508312	Mendiola-Castaneda	Joanna	Harlingen	TX	48	Physician Assistant	S	Paroxetine Hcl	Paroxetine Hcl	17	27	810	250.81		#					*
1942508635	Boffa	Lisa	Montrose	CO	8	Nurse Practitioner	S	Paroxetine Hcl	Paroxetine Hcl	19	19	532	612.35			19	19	612.35	532	*
1942508767	Nguyen	Hoa	Cary	NC	37	Family Practice	S	Paroxetine Hcl	Paroxetine Hcl	15	23	690	161.02		*					*
1942508866	Moye	Matthew	Asheville	NC	37	Internal Medicine	S	Paroxetine Hcl	Paroxetine Hcl	124	124.1	2363	825.28	19	#					#
1942508999	Emerson	Stacy	Marked Tree	AR	5	Nurse Practitioner	S	Paroxetine Hcl	Paroxetine Hcl	28	30	900	338.89		*					*
1942509310	Huang	Hao Hao	Burlingame	CA	6	Family Practice	S	Paroxetine Hcl	Paroxetine Hcl	13	13.2	393	106.92			13	13.2	106.92	393	*
1942509369	Hussain	Farooq	New Lenox	IL	17	Family Practice	S	Paroxetine Hcl	Paroxetine Hcl	15	23	629	218.63			15	23	218.63	629	*
1942511605	Skinner	Sarah	Pensacola	FL	12	Nurse Practitioner	S	Paroxetine Hcl	Paroxetine Hcl	38	49	1448	307.07	14	*					*
1942512173	Marom	Eric	Columbia	SC	45	Internal Medicine	S	Paroxetine Hcl	Paroxetine Hcl	37	89	2670	808.43			37	89	808.43	2670	*
1942516315	Cox	Amy	Georgetown	KY	21	Nurse Practitioner	S	Paroxetine Hcl	Paroxetine Hcl	11	33	990	204.81		*					*
1942516406	Carter	Darby	Franklin	KY	21	Nurse Practitioner	S	Paroxetine Hcl	Paroxetine Hcl	20	40	1200	259.03		#					*
1942516539	Taj	Nauman	Fort Collins	CO	8	Psychiatry	S	Paroxetine Hcl	Paroxetine Hcl	123	127.1	3688	658.67	18		38	40.1	263.14	1155	*
1942517891	Rodriguez Desalden	Natalie	Toa Baja	PR	72	Geriatric Medicine	S	Paroxetine Hcl	Paroxetine Hcl	14	16	420	83.44			14	16	83.44	420	*
1942519418	Laabs	Nicole	Milwaukee	WI	55	Physician Assistant	S	Paroxetine Hcl	Paroxetine Hcl	30	42	1252	516.74		*					*
1942519418	Laabs	Nicole	Milwaukee	WI	55	Physician Assistant	S	Paxil	Paroxetine Hcl	11	11	326	2877.3			0	0	0	0	#
1942519525	Baker	Hayley	Prudenville	MI	26	Nurse Practitioner	S	Paroxetine Hcl	Paroxetine Hcl	18	40	1200	180.98		*					*
1942520325	Armstrong	Lacey	Bismarck	ND	38	Psychiatry	S	Paroxetine Hcl	Paroxetine Hcl	16	18	524	181.21			0	0	0	0	#
1942520952	Nishizawa	Brenda	Madison	WI	55	Internal Medicine	S	Paroxetine Hcl	Paroxetine Hcl	15	37	1110	172.26		#					*
1942520960	Weldon	Chad	Granbury	TX	48	Family Practice	S	Paroxetine Hcl	Paroxetine Hcl	18	50	1500	280.48		#					*
1942521109	Haws	Luke	Idaho Falls	ID	16	Family Practice	S	Paroxetine Hcl	Paroxetine Hcl	12	20	570	179.14		*					*
1942521174	Von Ins	Samantha	La Palma	CA	6	General Practice	S	Paroxetine Hcl	Paroxetine Hcl	36	74	2193	423.95			36	74	423.95	2193	*
1942522016	Davis	Shannon	San Diego	CA	6	Nurse Practitioner	S	Paroxetine Hcl	Paroxetine Hcl	14	22	660	215.38			14	22	215.38	660	*
1942523030	Davis	Kathryn	Jeffersonville	IN	18	Nurse Practitioner	S	Paroxetine Hcl	Paroxetine Hcl	63	67	1898	708.34		*					*
1942524673	Vergason	Michael	Queen Creek	AZ	4	Family Practice	S	Paroxetine Hcl	Paroxetine Hcl	32	69	2070	403.26		#					*
1942524749	Blount	Rebecca	Picayune	MS	28	Nurse Practitioner	S	Paroxetine Hcl	Paroxetine Hcl	14	18	540	176.53			0	0	0	0	#
1942524913	Johnson-Leonard	Candice	Thomasville	NC	37	Nurse Practitioner	S	Paroxetine Hcl	Paroxetine Hcl	18	32	960	180.59			18	32	180.59	960	*
1942524970	Ramagos	Michael	Port Allen	LA	22	Family Practice	S	Paroxetine Hcl	Paroxetine Hcl	22	26	780	124.8			22	26	124.8	780	*
1942525027	Grankin	Anton	North Vernon	IN	18	Family Practice	S	Paroxetine Hcl	Paroxetine Hcl	13	29	870	243.1		*					*
1942527858	Thorne	Alan	San Fidel	NM	35	Family Practice	S	Paroxetine Hcl	Paroxetine Hcl	12	16	390	210.98		*					*
1942531561	Decamilla	Yolanda	Rochester	NY	36	Nurse Practitioner	S	Paroxetine Hcl	Paroxetine Hcl	12	12	360	73.26			0	0	0	0	#
1942534102	Richardson	Annmarie	Port Charlotte	FL	12	Nurse Practitioner	S	Paroxetine Hcl	Paroxetine Hcl	40	96	2880	452.96		#					*
1942535653	Clow	Kelly	Baldwinville	MA	25	Nurse Practitioner	S	Paroxetine Hcl	Paroxetine Hcl	16	36	1076	160.74		#					*
1942535828	Arellano	Salvador	Mcallen	TX	48	Physician Assistant	S	Paroxetine Hcl	Paroxetine Hcl	19	45	1350	234.82		#					*
1942536214	Tompson	Janie	Olney	IL	17	Nurse Practitioner	S	Paroxetine Hcl	Paroxetine Hcl	11	15	450	35.76		*					*
1942536537	Sherman	Diana	Gloversville	NY	36	Internal Medicine	S	Paroxetine Hcl	Paroxetine Hcl	42	84	2520	411.55	12		20	36	146.93	1080	*
1942539937	Harris	Elizabeth	Chatham	VA	51	Nurse Practitioner	S	Paroxetine Hcl	Paroxetine Hcl	23	35	1050	313.08		#					*
1942542196	Kapler	Adam	Bellevue	OH	39	Neurology	S	Paroxetine Hcl	Paroxetine Hcl	14	24	720	98			14	24	98	720	*
1942543699	Vercammen-Grandjean	Christopher	Yorba Linda	CA	6	Internal Medicine	S	Paroxetine Hcl	Paroxetine Hcl	15	15.3	431	243.11		*					*
1942543814	Chang	Michael	Laguna Hills	CA	6	Family Practice	S	Paroxetine Hcl	Paroxetine Hcl	14	40	1200	251.91			14	40	251.91	1200	*
1942548052	Gil Gutierrez	Jesus	Tampa	FL	12	Psychiatry	S	Paroxetine Hcl	Paroxetine Hcl	29	39	1170	306.3		#					*
1942550132	Goodliffe	Lori	Paradise	CA	6	Nurse Practitioner	S	Paroxetine Hcl	Paroxetine Hcl	14	20.1	575	175.38			14	20.1	175.38	575	*
1942550579	Adkins	Jennifer	Baxter Springs	KS	20	Nurse Practitioner	S	Paroxetine Hcl	Paroxetine Hcl	16	46	1380	292.64		*					*
1942551106	Kessler	Jerome	Sidney	MT	30	Family Practice	S	Paroxetine Hcl	Paroxetine Hcl	27	43.2	1281	215.23		#					*
1942552302	Murray	Roberta	Willows	CA	6	Nurse Practitioner	S	Paroxetine Hcl	Paroxetine Hcl	20	38	1140	348.85			20	38	348.85	1140	*
1942552567	Khalsa	Siri Chand	Espanola	NM	35	Nurse Practitioner	S	Paroxetine Hcl	Paroxetine Hcl	16	24	720	151.16		#					*
1942553995	Ros	Oliana	Stroudsburg	PA	42	Family Practice	S	Paroxetine Hcl	Paroxetine Hcl	14	18	540	127.09		*					*
1942555107	Gonzalez	Luis	Hollywood	FL	12	Internal Medicine	S	Paroxetine Hcl	Paroxetine Hcl	16	26	780	250.22			16	26	250.22	780	*
1942560180	Garcia	Tammy	Charlotte	NC	37	Nurse Practitioner	S	Paroxetine Hcl	Paroxetine Hcl	13	13	390	67.21			0	0	0	0	#
1942561964	Scott	Amanda	Prudenville	MI	26	Nurse Practitioner	S	Paroxetine Hcl	Paroxetine Hcl	68	177.9	5320	1067.46	22		48	118	700.87	3524	#
1942562020	Runkel	Angela	Des Moines	IA	19	Nurse Practitioner	S	Paroxetine Hcl	Paroxetine Hcl	19	55	1648	276.63		*					*
1942562129	Austreim-Krell	Melissa	South Sioux City	NE	31	Family Practice	S	Paroxetine Hcl	Paroxetine Hcl	21	25.2	755	308.93		#					*
1942562244	Jordan	Caitlin	Greenville	SC	45	Nurse Practitioner	S	Paroxetine Hcl	Paroxetine Hcl	16	40	1200	212.33		#					*
1942562384	Mccullough	Stephanie	Bangor	ME	23	Family Practice	S	Paroxetine Hcl	Paroxetine Hcl	15	31	930	262.63		*					*
1942562889	Howse	Christopher	Clinton	IL	17	Family Practice	S	Paroxetine Hcl	Paroxetine Hcl	20	38	1111	252.57		#					*
1942564281	Williams	Mark	Redmond	OR	41	Family Practice	S	Paroxetine Hcl	Paroxetine Hcl	19	33	990	303.5		*					*
1942564893	Errthum	Martha	Des Moines	IA	19	Family Practice	S	Paroxetine Hcl	Paroxetine Hcl	16	26	780	190.09			16	26	190.09	780	*
1942565478	Mcgraw	Veronika	Rochester	NY	36	Physician Assistant	S	Paroxetine Hcl	Paroxetine Hcl	20	50	1500	323.87			20	50	323.87	1500	*
1942565502	Coffin	Robert	Clearwater	FL	12	Family Practice	S	Paroxetine Hcl	Paroxetine Hcl	23	67	2010	397.51	11	#					*
1942566617	Brewer	Julie	Alcoa	TN	47	Family Practice	S	Paroxetine Hcl	Paroxetine Hcl	22	33	989	427.04		#					*
1942566682	Knoepflmacher	Daniel	New York	NY	36	Psychiatry	S	Paroxetine Hcl	Paroxetine Hcl	11	11	330	24.18			11	11	24.18	330	*
1942566708	Thomas-Fannin	Allie	Vincennes	IN	18	Psychiatry	S	Paroxetine Hcl	Paroxetine Hcl	22	42	1240	272.44			22	42	272.44	1240	*
1942566799	Amara	Shilpa	New Orleans	LA	22	Psychiatry	S	Paroxetine Hcl	Paroxetine Hcl	52	84	2520	484.08			24	44	231.03	1320	*
1942567508	Zhang	Tong	San Diego	CA	6	Internal Medicine	S	Paroxetine Hcl	Paroxetine Hcl	18	60	1800	460.85		#					*
1942568001	Poage	Cameron	Cedar Park	TX	48	Internal Medicine	S	Paroxetine Hcl	Paroxetine Hcl	18	44	1320	211.54		#					*
1942570973	Blackwell	Katherine	Port Huron	MI	26	Physician Assistant	S	Paroxetine Hcl	Paroxetine Hcl	13	35	1050	207.73		*					*
1942571971	Pierce	Cindy	Tulsa	OK	40	Nurse Practitioner	S	Paroxetine Hcl	Paroxetine Hcl	15	38	1140	199.08		#					*
1942572771	Betz	Elizabeth	Brownsville	TX	48	Nurse Practitioner	S	Paroxetine Hcl	Paroxetine Hcl	15	27	794	154.08		*					*
1942573134	Ruby	Jason	Oroville	CA	6	Physician Assistant	S	Paroxetine Hcl	Paroxetine Hcl	14	38	1140	249.37			14	38	249.37	1140	*
1942573167	Rezk	Nabil	Elmhurst	NY	36	Psychiatry	S	Paroxetine Hcl	Paroxetine Hcl	119	129	3488	743.26	15		84	86	474.61	2342	*
1942574645	Norris	Tara	Fort Smith	AR	5	Nurse Practitioner	S	Paroxetine Hcl	Paroxetine Hcl	35	43	1290	209.34			19	27	128.14	810	*
1942575907	Reneaud	Julie	Clare	MI	26	Nurse Practitioner	S	Paroxetine Hcl	Paroxetine Hcl	12	28	840	116.12		*					*
1942576871	Newcomb	Shalonda	Madisonville	KY	21	Family Practice	S	Paroxetine Hcl	Paroxetine Hcl	45	75	2250	357.63			19	33	134.76	990	*
1942579289	Marino	Michelle	Pittsburgh	PA	42	Nurse Practitioner	S	Paroxetine Hcl	Paroxetine Hcl	18	22	660	239.31		*					*
1942579321	Crider	Whitney	Muncie	IN	18	Physician Assistant	S	Paroxetine Hcl	Paroxetine Hcl	11	21	630	203.01		*					*
1942582242	Goings	Jill	Coshocton	OH	39	Nurse Practitioner	S	Paroxetine Hcl	Paroxetine Hcl	51	87	2610	429.18	17		36	68	312.27	2040	#
1942582416	Cleereman	Cortney	Rhinelander	WI	55	Nurse Practitioner	S	Paroxetine Hcl	Paroxetine Hcl	20	54	1620	460.42		#					*
1942584529	Thompson	Kristina	Terre Haute	IN	18	Family Practice	S	Paroxetine Hcl	Paroxetine Hcl	18	28	840	117.55			18	28	117.55	840	*
1942584941	Szerlong	Heidi	Buckley	MI	26	Physician Assistant	S	Paroxetine Hcl	Paroxetine Hcl	25	43	1290	321.26		#					*
1942585930	Acheson	Sheila	Albuquerque	NM	35	Nurse Practitioner	S	Paroxetine Hcl	Paroxetine Hcl	19	35	1050	249.72		#					*
1942586623	Alonzo	Silvia	Diamond Bar	CA	6	Physician Assistant	S	Paroxetine Hcl	Paroxetine Hcl	19	29	870	206.66			19	29	206.66	870	*
1942589668	Das	Saju	Brooklyn	NY	36	Internal Medicine	S	Paroxetine Hcl	Paroxetine Hcl	13	39	1170	135.67			13	39	135.67	1170	*
1942590542	Nili	Soodeh	West Hills	CA	6	Internal Medicine	S	Paroxetine Hcl	Paroxetine Hcl	15	31	930	142.08			15	31	142.08	930	*
1942591151	Gonzalez-Sanchez	Edulfo	San Antonio	TX	48	Psychiatry	S	Paroxetine Er	Paroxetine Hcl	11	11	330	1960.48			0	0	0	0	#
1942591151	Gonzalez-Sanchez	Edulfo	San Antonio	TX	48	Psychiatry	S	Paroxetine Hcl	Paroxetine Hcl	90	106	3180	751.66	25		43	47	257.2	1410		11
1942592035	Miller	Lynn	Wintersville	OH	39	Nurse Practitioner	S	Paroxetine Hcl	Paroxetine Hcl	33	34	1020	182.56		*					*
1942592324	Smith	Jennifer	Marion	NC	37	Physician Assistant	S	Paroxetine Hcl	Paroxetine Hcl	17	25	750	152.78		#					*
1942593405	Holc	Mary	Richmond	VA	51	Nurse Practitioner	S	Paroxetine Hcl	Paroxetine Hcl	12	12.2	367	117.03			12	12.2	117.03	367	*
1942593827	Hinkle	Veronica	Greenwood	SC	45	Nurse Practitioner	S	Paroxetine Hcl	Paroxetine Hcl	41	91.7	2736	834.65	13		18	34	198.63	1005	*
1942593868	Buhr	Christian	St Louis Park	MN	27	Psychiatry	S	Paroxetine Hcl	Paroxetine Hcl	33	53.2	1570	274.66		#					*
1942595012	Mckenzie	Kyle	Rochester	MN	27	Internal Medicine	S	Paroxetine Hcl	Paroxetine Hcl	82	108	2044	487.54			82	108	487.54	2044	*
1942595202	Holdiness	Samuel	Kosciusko	MS	28	Internal Medicine	S	Paroxetine Hcl	Paroxetine Hcl	20	36	1080	326.05		#					*
1942595624	Lane	Leslie	Oakland	CA	6	Family Practice	S	Paroxetine Hcl	Paroxetine Hcl	13	13	370	49.03			13	13	49.03	370	*
1942596481	Baker	David	Hookerton	NC	37	Family Practice	S	Paroxetine Hcl	Paroxetine Hcl	49	105	3051	630.1	15		32	66	360.89	1881	*
1942597281	Swain	Sara	South Williamsport	PA	42	Family Practice	S	Paroxetine Hcl	Paroxetine Hcl	19	31	930	148.91		#					*
1942597638	Michael	Rose	Jamaica	NY	36	Psychiatry	S	Paroxetine Hcl	Paroxetine Hcl	18	19	570	66.93		*					*
1942599055	Torvinen	Molly	Sparks	NV	32	Family Practice	S	Paroxetine Hcl	Paroxetine Hcl	45	111	3330	716.41	13	#					#
1942599543	Livshits	Alina	Andover	MN	27	Internal Medicine	S	Paroxetine Hcl	Paroxetine Hcl	14	32	960	200.73			14	32	200.73	960	*
1942602008	Coggin	Michael	Richmond	VA	51	Nurse Practitioner	S	Paroxetine Hcl	Paroxetine Hcl	26	44	1320	270.98		#					*
1942602685	Thomas	Justin	New Bedford	MA	25	Physician Assistant	S	Paroxetine Hcl	Paroxetine Hcl	19	37	1110	192.27		#					*
1942605050	Dunaway	Hannah	Frenchburg	KY	21	Nurse Practitioner	S	Paroxetine Hcl	Paroxetine Hcl	63	111	3330	771.02	20		37	61	377.8	1830	#
1942605126	Mekonnen	Assefa	Los Angeles	CA	6	Nurse Practitioner	S	Paroxetine Hcl	Paroxetine Hcl	24	24.5	730	283.52			12	12.2	178.46	365	*
1942607759	Watkins	Kelley	Bristol	NH	33	Family Practice	S	Paroxetine Hcl	Paroxetine Hcl	11	26.3	790	150.67			11	26.3	150.67	790	*
1942608005	Sylvester	Andrea	Ludington	MI	26	Nurse Practitioner	S	Paroxetine Hcl	Paroxetine Hcl	21	21	594	322.34		#					*
1942608328	Clements	Jinnyi	Louisville	KY	21	Certified Clinical Nurse Specialist	S	Paroxetine Hcl	Paroxetine Hcl	35	61	1830	398.99			22	40	292.05	1200	*
1942609664	Debar	Kelley	Lucedale	MS	28	Nurse Practitioner	S	Paroxetine Hcl	Paroxetine Hcl	11	21	630	117.42		*					*
1942610019	Cooke	Kevin	Apopka	FL	12	Family Practice	S	Paroxetine Hcl	Paroxetine Hcl	12	35.9	1077	188.73			12	35.9	188.73	1077	*
1942610159	Karamalegos	Alexander	Graham	NC	37	Family Practice	S	Paroxetine Hcl	Paroxetine Hcl	19	27	810	262.02			19	27	262.02	810	*
1942612155	Delarosa	Hillary	Florence	AL	1	Internal Medicine	S	Paroxetine Hcl	Paroxetine Hcl	15	31	930	198.62			15	31	198.62	930	*
1942613344	Walker	Lishan	Rochester	NY	36	Family Practice	S	Paroxetine Hcl	Paroxetine Hcl	17	39	1147	256.07		#					*
1942613856	Blackwood	Reina	Virginia Beach	VA	51	Family Practice	S	Paroxetine Hcl	Paroxetine Hcl	13	25	750	170.4		*					*
1942614037	Punnyamurthi	Ashvin	Spokane	WA	53	Family Practice	S	Paroxetine Hcl	Paroxetine Hcl	25	25	750	99.54		#					*
1942614185	Utter	Jarrad	Sparta	MI	26	Family Practice	S	Paroxetine Hcl	Paroxetine Hcl	24	32	960	291.63		#					*
1942614953	Moon	Shaun	Swartz Creek	MI	26	Family Practice	S	Paroxetine Hcl	Paroxetine Hcl	41	59	1740	309.37		#					*
1942615786	Manning	Colleen	Spring	TX	48	Nurse Practitioner	S	Paroxetine Hcl	Paroxetine Hcl	22	52	1560	356.42			22	52	356.42	1560	*
1942617220	Klinkner	Samantha	Manitowoc	WI	55	Nurse Practitioner	S	Paroxetine Hcl	Paroxetine Hcl	11	33	990	274.33			11	33	274.33	990	*
1942617527	Delaney	Jennifer	Toledo	OH	39	Nurse Practitioner	S	Paroxetine Hcl	Paroxetine Hcl	12	12	332	125.3		*					*
1942618657	Maynard	Timothy	Ceredo	WV	54	Nurse Practitioner	S	Paroxetine Hcl	Paroxetine Hcl	80	110	3204	799.21			45	67	535.62	2010	*
1942619762	Maas	Sarah	Chicago	IL	17	Nurse Practitioner	S	Paroxetine Hcl	Paroxetine Hcl	22	22	614	247.03			22	22	247.03	614	*
1942620778	Nam	Yuri	San Francisco	CA	6	Nurse Practitioner	S	Paroxetine Hcl	Paroxetine Hcl	12	12	337	92.43			12	12	92.43	337	*
1942625389	Babcock	Bridget	Hudson Falls	NY	36	Nurse Practitioner	S	Paroxetine Hcl	Paroxetine Hcl	37	72.6	2139	240.22		#					*
1942626098	Diebold	Chandra	Butler	PA	42	Nurse Practitioner	S	Paroxetine Hcl	Paroxetine Hcl	22	22	660	158.16			11	11	93.53	330	*
1942626874	Earl	Catherine	Marysville	OH	39	Physician Assistant	S	Paroxetine Hcl	Paroxetine Hcl	27	37	1094	195.51			11	21	116	614	*
1942627880	Sebastian	Jennifer	Costa Mesa	CA	6	Physician Assistant	S	Paroxetine Hcl	Paroxetine Hcl	32	38	1140	153.59		*					*
1942629787	Elleby	Eric	Onalaska	WI	55	Family Practice	S	Paroxetine Hcl	Paroxetine Hcl	16	36	1022	189.57		#					*
1942630603	Sheth	Meghna	Deer Park	TX	48	Nurse Practitioner	S	Paroxetine Hcl	Paroxetine Hcl	11	11	250	115.14		*					*
1942633573	Cooper	Gregory	Wilmington	DE	10	Nurse Practitioner	S	Paroxetine Hcl	Paroxetine Hcl	29	41	1214	387.74		*					*
1942636832	Klingler	Jade	Sturgis	MI	26	Nurse Practitioner	S	Paroxetine Hcl	Paroxetine Hcl	25	39	1170	239.78		#					*
1942637533	Rudd	Amber	Columbia Falls	MT	30	Nurse Practitioner	S	Paroxetine Hcl	Paroxetine Hcl	30	30.1	873	241.25			30	30.1	241.25	873	*
1942637780	Rosenfeld	Muriel	Tucson	AZ	4	Nurse Practitioner	S	Paroxetine Hcl	Paroxetine Hcl	20	20	475	664.72			0	0	0	0	#
1942637988	Lanez	Charisma Ann	Jackson	NJ	34	Family Practice	S	Paroxetine Hcl	Paroxetine Hcl	16	46	1364	681.6		#					*
1942638622	Yarbrough	Courtney	Sikeston	MO	29	Nurse Practitioner	S	Paroxetine Hcl	Paroxetine Hcl	14	27	810	165.65			0	0	0	0	#
1942640073	Miller	Kristin	Nebraska City	NE	31	Nurse Practitioner	S	Paroxetine Hcl	Paroxetine Hcl	13	19	570	111.62		*					*
1942640305	Jett	Dayna	Springfield	MO	29	Family Practice	S	Paroxetine Hcl	Paroxetine Hcl	15	15	445	109.89		*					*
1942640636	Bradley	Nicklaus	Harbor Beach	MI	26	Family Practice	S	Paroxetine Hcl	Paroxetine Hcl	15	45	1350	206.11		#					*
1942640834	Mason	Richard	Ionia	MI	26	Family Practice	S	Paroxetine Hcl	Paroxetine Hcl	19	51	1530	212.82			19	51	212.82	1530	*
1942640990	Easterday	Jami	Chillicothe	OH	39	Nurse Practitioner	S	Paroxetine Hcl	Paroxetine Hcl	26	40	1200	241.4			14	22	97.92	660	*
1942642152	Urell	Stephanie	Gallatin	TN	47	Nurse Practitioner	S	Paroxetine Hcl	Paroxetine Hcl	17	31	910	188.2		#					*
1942642509	Honeycutt	Kari	Corbin	KY	21	Nurse Practitioner	S	Paroxetine Hcl	Paroxetine Hcl	51	83	2474	654.66	15		38	52	494.97	1560	*
1942644349	Cornell	Tianyuan	Saint Louis	MO	29	Psychiatry	S	Paroxetine Hcl	Paroxetine Hcl	53	76	2280	414.8			13	21	95.03	630	*
1942644760	Aderangi	Faegh	Henderson	NV	32	Family Practice	S	Paroxetine Hcl	Paroxetine Hcl	17	44.7	1340	389.82		#					*
1942644786	Eisenhower	Natalie	Marlton	NJ	34	Nurse Practitioner	S	Paroxetine Hcl	Paroxetine Hcl	25	29	870	251.88		*					*
1942646765	Linder	Benjamin	Olivia	MN	27	Family Practice	S	Paroxetine Hcl	Paroxetine Hcl	14	18	540	108.12		*					*
1942647771	Johnson	Kristie	Columbus	GA	13	Nurse Practitioner	S	Paroxetine Hcl	Paroxetine Hcl	18	50	1500	259.47		*					*
1942649538	Demarco	Vincent	Blue Springs	MO	29	Family Practice	S	Paroxetine Hcl	Paroxetine Hcl	15	29	870	145.31		#					*
1942649686	Paulson	Jennifer	Chelsea	MI	26	Nurse Practitioner	S	Paroxetine Hcl	Paroxetine Hcl	42	90.2	2673	841.26		#					*
1942649777	Scaldino	Beth	Cranford	NJ	34	Nurse Practitioner	S	Paroxetine Hcl	Paroxetine Hcl	11	33	990	176.26		*					*
1942649975	Sickles	Joy	Columbus	OH	39	Nurse Practitioner	S	Paroxetine Hcl	Paroxetine Hcl	25	25	750	140.96			12	12	63.25	360	*
1942650676	Deci	Stephen	Morgantown	WV	54	Student in an Organized Health Care Education/Training Program	T	Paroxetine Hcl	Paroxetine Hcl	18	18	540	221.92			0	0	0	0	#
1942653852	Dennison	Laurie	Granville	NY	36	Nurse Practitioner	S	Paroxetine Hcl	Paroxetine Hcl	18	48	1440	247.08		#					*
1942655931	Marcucilli	Angela	Grants Pass	OR	41	Nurse Practitioner	S	Paroxetine Hcl	Paroxetine Hcl	23	59	1770	273.48			23	59	273.48	1770	*
1942656368	Warner	Paula	Springfield	MO	29	Nurse Practitioner	S	Paroxetine Hcl	Paroxetine Hcl	117	135.3	4049	959.56	17	*					*
1942658075	Ojo	Kofoworola	Staten Island	NY	36	Student in an Organized Health Care Education/Training Program	T	Paroxetine Hcl	Paroxetine Hcl	16	18	540	106.28		*					*
1942658174	Lugo	Felipe	Spring Hill	FL	12	Family Practice	S	Paroxetine Hcl	Paroxetine Hcl	37	93	2750	580.94	14		25	58	466.13	1700	*
1942659735	Rigdon	Lindsey	Meridian	MS	28	Nurse Practitioner	S	Paroxetine Hcl	Paroxetine Hcl	26	26	780	116.48		#					*
1942660402	Kuehner	Amanda	Seminole	OK	40	Nurse Practitioner	S	Paroxetine Hcl	Paroxetine Hcl	23	29	870	109.19			0	0	0	0	#
1942660626	Murchison	Hallie	Henderson	NC	37	Physician Assistant	S	Paroxetine Hcl	Paroxetine Hcl	11	15	450	66.84			11	15	66.84	450	*
1942662218	Yanez	Xavier	Sunrise	FL	12	Nurse Practitioner	S	Paroxetine Hcl	Paroxetine Hcl	50	112	3360	568.36	17		50	112	568.36	3360		17
1942662358	Abad	Jade	Shreveport	LA	22	Student in an Organized Health Care Education/Training Program	T	Paroxetine Hcl	Paroxetine Hcl	12	12	360	53.88			12	12	53.88	360	*
1942667027	Ventre	Emily	Mooresville	NC	37	Nurse Practitioner	S	Paroxetine Hcl	Paroxetine Hcl	11	13	390	105.85		*					*
1942668314	Clark	Kathleen	Lawrenceville	IL	17	Nurse Practitioner	S	Paroxetine Hcl	Paroxetine Hcl	14	14	403	79.29			0	0	0	0	#
1942668777	Fusco	Josie	Fort Lauderdale	FL	12	Nurse Practitioner	S	Paroxetine Hcl	Paroxetine Hcl	11	11	310	125.61		*					*
1942669940	Ploense	Kellie	Big Bear Lake	CA	6	Nurse Practitioner	S	Paroxetine Hcl	Paroxetine Hcl	21	41	1210	387.61		#					*
1942672027	Voecks	Tonya	Norfolk	NE	31	Nurse Practitioner	S	Paroxetine Hcl	Paroxetine Hcl	16	16	463	102.54			0	0	0	0	#
1942672647	Lemmon	Sara	Towson	MD	24	Physician Assistant	S	Paroxetine Hcl	Paroxetine Hcl	57	91	2712	807.03	16	#					#
1942672704	Haywood	Rebekah	Westernport	MD	24	Nurse Practitioner	S	Paroxetine Hcl	Paroxetine Hcl	15	21	630	153.57		*					*
1942673843	Bragg	Sherry	Pineville	WV	54	Nurse Practitioner	S	Paroxetine Hcl	Paroxetine Hcl	15	15	450	67.7		#					*
1942674742	Pettengill	Kimberly	Leeds	ME	23	Nurse Practitioner	S	Paroxetine Hcl	Paroxetine Hcl	20	50	1500	382.32		*					*
1942676697	Mathis	Tracy	Louisville	KY	21	Nurse Practitioner	S	Paroxetine Hcl	Paroxetine Hcl	28	36	1019	193.57		#					*
1942678404	Knoblett	Jamie	Robinson	IL	17	Nurse Practitioner	S	Paroxetine Hcl	Paroxetine Hcl	12	12	360	59.33		*					*
1942678511	Hall	James	Shreveport	LA	22	Nurse Practitioner	S	Paroxetine Hcl	Paroxetine Hcl	11	11	330	82.62		*					*
1942678529	Moore	Susan	Wellston	OH	39	Nurse Practitioner	S	Paroxetine Hcl	Paroxetine Hcl	18	28	840	97.93		*					*
1942683081	Griffin	Ashley	Franklin	KY	21	Nurse Practitioner	S	Paroxetine Hcl	Paroxetine Hcl	15	33	990	170.08		#					*
1942683990	Kalina	Emily	Pelican Rapids	MN	27	Nurse Practitioner	S	Paroxetine Hcl	Paroxetine Hcl	31	47	1382	181		#					*
1942684253	Boon	Roberta	Safford	AZ	4	Nurse Practitioner	S	Paroxetine Hcl	Paroxetine Hcl	16	16	480	87.9		#					*
1942685904	Waight	Emily	Canton	OH	39	Physician Assistant	S	Paroxetine Hcl	Paroxetine Hcl	13	15	450	141.45		*					*
1942688320	Lombard	Gayle	Albertville	AL	1	Nurse Practitioner	S	Paroxetine Hcl	Paroxetine Hcl	49	75	2250	478.5	17		23	35	186.54	1050	*
1942688379	Dickstein	Evan	Frederick	MD	24	Nurse Practitioner	S	Paroxetine Hcl	Paroxetine Hcl	23	23	690	164.84			23	23	164.84	690	*
1942688403	Carden	Alicia	Ocala	FL	12	Nurse Practitioner	S	Paroxetine Hcl	Paroxetine Hcl	64	78.4	2335	598.12	12		26	26.4	234.63	791	*
1942691365	Parmelee	Niesa	Pueblo	CO	8	Nurse Practitioner	S	Paroxetine Hcl	Paroxetine Hcl	16	16	428	115.94			0	0	0	0	#
1942696091	Moore	Elizabeth	Los Angeles	CA	6	Psychiatry	S	Paroxetine Hcl	Paroxetine Hcl	19	19.1	574	120.9		#					*
1942697495	Hollis	Jason	Pembroke	GA	13	Family Practice	S	Paroxetine Hcl	Paroxetine Hcl	15	25	750	167.18		*					*
1942697560	Ruiz	Darelys	Gainesville	FL	12	Nurse Practitioner	S	Paroxetine Hcl	Paroxetine Hcl	15	15	450	40.98			15	15	40.98	450	*
1942697784	Saran	Iminder	Fridley	MN	27	Psychiatry & Neurology	T	Paroxetine Hcl	Paroxetine Hcl	14	14.2	425	60.04		*					*
1942698287	Bridges	Betty	Jasper	FL	12	Nurse Practitioner	S	Paroxetine Hcl	Paroxetine Hcl	12	12	360	53.73		*					*
1942698576	Behrenwald	Katherine	Lakeview	MI	26	Physician Assistant	S	Paroxetine Hcl	Paroxetine Hcl	50	94	2796	1003.76	12		20	56	595.87	1676	*
1942700182	Myers	Ryan	Panama City	FL	12	Nurse Practitioner	S	Paroxetine Hcl	Paroxetine Hcl	86	88	2594	596.63	14	*					*
1942711528	Mcintosh	Kathryn	Schenectady	NY	36	Physician Assistant	S	Paroxetine Hcl	Paroxetine Hcl	18	31	930	162.8		*					*
1942715818	Mackenzie	Kathleen	Dayville	CT	9	Nurse Practitioner	S	Paroxetine Hcl	Paroxetine Hcl	17	27	810	364.5		*					*
1942718358	Smith	Joanna	Edmond	OK	40	Nurse Practitioner	S	Paroxetine Hcl	Paroxetine Hcl	11	15.5	465	82.98		*					*
1942720511	Bryant	Joshua	West Liberty	OH	39	Nurse Practitioner	S	Paroxetine Hcl	Paroxetine Hcl	16	35	1050	331.06		*					*
1942721659	Rabkin	Beatrice	Los Angeles	CA	6	Student in an Organized Health Care Education/Training Program	T	Paroxetine Hcl	Paroxetine Hcl	18	18.3	550	100.78			0	0	0	0	#
1942722574	Greffet	Lydia	Crane	MO	29	Physician Assistant	S	Paroxetine Hcl	Paroxetine Hcl	11	19	570	140.49		*					*
1942724349	Henson	Wade	Kilmichael	MS	28	Nurse Practitioner	S	Paroxetine Hcl	Paroxetine Hcl	19	25	750	64.52		#					*
1942726757	Heyman	Brooke	Seattle	WA	53	Nurse Practitioner	S	Paroxetine Hcl	Paroxetine Hcl	21	21	630	88.79			0	0	0	0	#
1942728498	Gagliardi	Diane	Amsterdam	NY	36	Nurse Practitioner	S	Paroxetine Hcl	Paroxetine Hcl	16	26	780	150.26		*					*
1942730023	Davis	Yvonne	Watertown	NY	36	Nurse Practitioner	S	Paroxetine Er	Paroxetine Hcl	13	13	390	1513.86			0	0	0	0	#
1942730478	Payson	Jaime	Putney	VT	50	Nurse Practitioner	S	Paroxetine Hcl	Paroxetine Hcl	15	25	750	227.67		*					*
1942731443	Miricho	Maina	San Jacinto	CA	6	Nurse Practitioner	S	Paroxetine Hcl	Paroxetine Hcl	22	22.3	573	174.89		#					*
1942737374	Davis	Kimberly	Waurika	OK	40	Nurse Practitioner	S	Paroxetine Hcl	Paroxetine Hcl	17	35	1050	132.86			17	35	132.86	1050	*
1942740329	Marshall	Jeffrey	Grove City	OH	39	Student in an Organized Health Care Education/Training Program	T	Paroxetine Hcl	Paroxetine Hcl	17	21	566	126.33			0	0	0	0	#
1942740428	Lester	Jennifer	Clintwood	VA	51	Nurse Practitioner	S	Paroxetine Hcl	Paroxetine Hcl	88	105	3127	955.6	16		47	64	485.83	1897	*
1942747126	Pelaez-Munsey	Sandra	Miami	FL	12	Nurse Practitioner	S	Paroxetine Hcl	Paroxetine Hcl	87	95	2850	702.34	24		65	71	500.32	2130	#
1942749833	Breu	Laura	Medford	OR	41	Nurse Practitioner	S	Paroxetine Hcl	Paroxetine Hcl	11	13	390	82.32			0	0	0	0	#
1942751946	Mackenzie	Esther	Lynn	MA	25	Nurse Practitioner	S	Paroxetine Hcl	Paroxetine Hcl	12	12	360	58.31			12	12	58.31	360	*
1942753082	Nichols	Michelle	Lafayette	IN	18	Nurse Practitioner	S	Paroxetine Hcl	Paroxetine Hcl	12	18	540	111.62		#					*
1942754858	Purvis	Stephanie	Pennington Gap	VA	51	Nurse Practitioner	S	Paroxetine Hcl	Paroxetine Hcl	11	11	330	60			0	0	0	0	#
1942756630	Brison	Michael	Albuquerque	NM	35	Nurse Practitioner	S	Paroxetine Hcl	Paroxetine Hcl	11	27	810	217.1			11	27	217.1	810	*
1942756754	Puppe	Kelley	Maplewood	MN	27	Nurse Practitioner	S	Paroxetine Hcl	Paroxetine Hcl	12	22	649	112.2			0	0	0	0	#
1942757646	Sahi	Manjinder	Neptune	NJ	34	Nurse Practitioner	S	Paroxetine Hcl	Paroxetine Hcl	13	13	374	223.84		#					*
1942758438	Hargrave	Alexis	Averill Park	NY	36	Physician Assistant	S	Paroxetine Hcl	Paroxetine Hcl	14	24	720	174.8		#					*
1942758610	Flenory	Stacey	Schenectady	NY	36	Nurse Practitioner	S	Paroxetine Hcl	Paroxetine Hcl	15	15	450	106.28			0	0	0	0	#
1942759261	Hwang	Yun Ah	Bronx	NY	36	Nurse Practitioner	S	Paroxetine Hcl	Paroxetine Hcl	15	15	442	81.41		*					*
1952300055	Sia	Jose	Aliquippa	PA	42	General Practice	S	Paroxetine Hcl	Paroxetine Hcl	25	39	1170	450.81			25	39	450.81	1170	*
1952300469	Cavaliere	Ludwig	Macon	GA	13	Nephrology	S	Paroxetine Hcl	Paroxetine Hcl	12	12	360	240.48			0	0	0	0	#
1952300725	Spellacy	Michael	Fairview	PA	42	Family Practice	S	Paroxetine Hcl	Paroxetine Hcl	14	42	1260	351.27			14	42	351.27	1260	*
1952301137	Palafox	Manuel	El Paso	TX	48	Internal Medicine	S	Paroxetine Hcl	Paroxetine Hcl	85	217.2	6517	1031.66	37	#					#
1952301244	King	John	Morgantown	WV	54	Psychiatry	S	Paroxetine Hcl	Paroxetine Hcl	65	89	2648	787.85			24	24	305.87	720	*
1952301251	Spivak	Barbara	Watertown	MA	25	Internal Medicine	S	Paroxetine Hcl	Paroxetine Hcl	19	27	810	150.51			19	27	150.51	810	*
1952301285	Werntz	Gary	Austin	TX	48	Family Practice	S	Paroxetine Hcl	Paroxetine Hcl	24	24	720	115.53			12	12	29.28	360	*
1952301343	Pullig	Thomas	Hot Springs	AR	5	Family Practice	S	Paroxetine Hcl	Paroxetine Hcl	11	31	930	83.6			11	31	83.6	930	*
1952301541	Gotcher	Jane	Cookeville	TN	47	Family Practice	S	Paroxetine Hcl	Paroxetine Hcl	32	72	2160	403.87			19	53	293.73	1590	*
1952301939	Binamira	Andrew	Hilton Head Island	SC	45	Internal Medicine	S	Paroxetine Hcl	Paroxetine Hcl	37	103	3090	586.19	11		37	103	586.19	3090		11
1952301988	Awan	Zahid	Reading	PA	42	Psychiatry	S	Paroxetine Hcl	Paroxetine Hcl	42	52	1560	263.31			28	38	167.5	1140	*
1952302135	Mosqueda	Albert	San Antonio	TX	48	Internal Medicine	S	Paroxetine Hcl	Paroxetine Hcl	13	39	1170	188.93			13	39	188.93	1170	*
1952302317	Tamhaney	Sunali	Southfield	MI	26	Internal Medicine	S	Paroxetine Hcl	Paroxetine Hcl	28	28	824	258.49			28	28	258.49	824	*
1952302465	Kapicka	Robert	Arlington Heights	IL	17	Internal Medicine	S	Paroxetine Hcl	Paroxetine Hcl	12	26.1	783	163.65			12	26.1	163.65	783	*
1952302481	Bush	Robert	Columbus	GA	13	Family Practice	S	Paroxetine Hcl	Paroxetine Hcl	24	42	1260	212.39			24	42	212.39	1260	*
1952302507	Feinerman	Arthur	Forest Hills	NY	36	Internal Medicine	S	Paroxetine Hcl	Paroxetine Hcl	18	32	960	238.93			18	32	238.93	960	*
1952302655	Mason	Irvine	Parkland	FL	12	Neurology	S	Paroxetine Hcl	Paroxetine Hcl	14	26	780	291.32			14	26	291.32	780	*
1952302861	Baddigam	Prameela	Clinton Twp	MI	26	Psychiatry	S	Paroxetine Hcl	Paroxetine Hcl	91	101	3020	1208.77	12		91	101	1208.77	3020		12
1952303109	Voshall	David	Blue Springs	MO	29	Internal Medicine	S	Paroxetine Hcl	Paroxetine Hcl	122	271.1	8100	1729.15	35		98	214.1	1333.98	6422	#
1952303125	Kroll	Brian	Spring Hill	FL	12	Family Practice	S	Paroxetine Hcl	Paroxetine Hcl	54	128	3840	1173.09	14		38	102	1008.12	3060	#
1952303299	Burns	Carrie	Baytown	TX	48	Family Practice	S	Paroxetine Hcl	Paroxetine Hcl	19	41.5	1244	292.51			19	41.5	292.51	1244	*
1952303398	Caramore	William	Albany	NY	36	Internal Medicine	S	Paroxetine Hcl	Paroxetine Hcl	26	62	1860	199.31		#					*
1952303448	Bailey	Nadine	Cohocton	NY	36	Physician Assistant	S	Paroxetine Hcl	Paroxetine Hcl	45	71.2	2136	779.58		*					*
1952303745	Skurlatova-Maysky	Irina	Brighton	MA	25	Internal Medicine	S	Paroxetine Hcl	Paroxetine Hcl	62	78	2340	510.69			62	78	510.69	2340	*
1952303901	Mutch	David	Cadillac	MI	26	Family Practice	S	Paroxetine Hcl	Paroxetine Hcl	46	92	2749	536.33	12	#					#
1952303943	Kantamneni	Satyanarayana	Keokuk	IA	19	Psychiatry	S	Paroxetine Hcl	Paroxetine Hcl	56	62	1792	462.23			27	33	237.2	979	*
1952304123	Conwell	Carl	Sullivan	IN	18	Family Practice	S	Paroxetine Hcl	Paroxetine Hcl	149	181	5398	1300.76	24		65	85	581.21	2550	#
1952304131	Sigler	Kristi	Oregon	OH	39	Family Practice	S	Paroxetine Hcl	Paroxetine Hcl	47	99	2970	554.76	11		36	80	457.14	2400	*
1952304255	Vogeler	Stephanie	Cedar Rapids	IA	19	Physician Assistant	S	Paroxetine Hcl	Paroxetine Hcl	26	61.8	1827	370.17			26	61.8	370.17	1827	*
1952304297	Brooker	Olmer	El Paso	TX	48	Internal Medicine	S	Paroxetine Er	Paroxetine Hcl	17	28	840	4434.95			17	28	4434.95	840	*
1952304297	Brooker	Olmer	El Paso	TX	48	Internal Medicine	S	Paroxetine Hcl	Paroxetine Hcl	46	116	3480	795.52	12	#					#
1952304743	Barry	James	Bedford	TX	48	Neurology	S	Paroxetine Hcl	Paroxetine Hcl	16	22	660	161.38		#					*
1952304776	Milder	Peter	Alexandria	LA	22	Family Practice	S	Paroxetine Hcl	Paroxetine Hcl	86	114	3305	661.93	11		86	114	661.93	3305		11
1952304784	Nair	Karmachandra	Havre De Grace	MD	24	Internal Medicine	S	Paroxetine Hcl	Paroxetine Hcl	18	30	900	108.2		#					*
1952304891	Williams	Patricia	Mayfield	KY	21	Family Practice	S	Paroxetine Hcl	Paroxetine Hcl	194	208	5283	2673.6	22		103	113	1521.12	3317	#
1952304966	Salyer	John	Dickson	TN	47	Family Practice	S	Paroxetine Hcl	Paroxetine Hcl	111	167	4691	1299.26	25	#					#
1952305542	Crayne	John	Lambertville	MI	26	Family Practice	S	Paroxetine Hcl	Paroxetine Hcl	78	142	4238	507.89	18		60	118	396.25	3518	#
1952305567	Johnston	Word	Mount Olive	MS	28	Family Practice	S	Paroxetine Hcl	Paroxetine Hcl	42	56	1680	163.29			42	56	163.29	1680	*
1952305880	Verghese	Vinita	Rancho Mirage	CA	6	Internal Medicine	S	Paroxetine Hcl	Paroxetine Hcl	12	24	704	181.84			12	24	181.84	704	*
1952306011	Erdman	Rick	Tomah	WI	55	Internal Medicine	S	Paroxetine Hcl	Paroxetine Hcl	43	61	1780	296.36		#					*
1952306029	Burroughs	Wallace	Athens	TN	47	Family Practice	S	Paroxetine Hcl	Paroxetine Hcl	31	77	2310	376.32		#					*
1952306110	Knopf	Brian	Lebanon	MO	29	Family Practice	S	Paroxetine Hcl	Paroxetine Hcl	27	49	1470	428.41		#					*
1952306292	Chandra Prakash	Aparna	Solon	OH	39	Internal Medicine	S	Paroxetine Hcl	Paroxetine Hcl	28	74	2220	480.02		#					*
1952306433	Chez	Tung	New York	NY	36	Cardiology	S	Paroxetine Hcl	Paroxetine Hcl	36	42	1260	253.12			36	42	253.12	1260	*
1952306607	Rosa	Heber	Jacksonville	FL	12	Family Practice	S	Paroxetine Hcl	Paroxetine Hcl	19	57	1710	329.4		*					*
1952306722	Mason	Thomas	Auburn	IN	18	Family Practice	S	Paroxetine Hcl	Paroxetine Hcl	63	141	4215	927.57	18	#					#
1952306730	Barakat	Kusay	Frederick	MD	24	Cardiology	S	Paroxetine Hcl	Paroxetine Hcl	20	60	1800	463.64			20	60	463.64	1800	*
1952306789	Rivera Cartagena	Jaime	Orocovis	PR	72	Internal Medicine	S	Paroxetine Hcl	Paroxetine Hcl	20	26	780	115.43		#					*
1952306847	Sever	Charles	Guthrie	OK	40	Physician Assistant	S	Paroxetine Hcl	Paroxetine Hcl	25	37	1110	316.37		#					*
1952307142	Adams	Susann	Greenville	TX	48	Nurse Practitioner	S	Paroxetine Hcl	Paroxetine Hcl	17	18.3	520	203.83			0	0	0	0	#
1952307183	Gifford	Joseph	Hermiston	OR	41	Family Practice	S	Paroxetine Hcl	Paroxetine Hcl	32	44	1320	410.89			12	24	187.17	720	*
1952307233	Doering	Tracey	Nashville	TN	47	Internal Medicine	S	Paroxetine Hcl	Paroxetine Hcl	14	42	1260	323.41			14	42	323.41	1260	*
1952307431	Snodell	Thomas	Mission	KS	20	Internal Medicine	S	Paroxetine Hcl	Paroxetine Hcl	94	130	3824	1056.9	12		94	130	1056.9	3824		12
1952307514	Park	Hoon	Cleveland	OH	39	Internal Medicine	S	Paroxetine Hcl	Paroxetine Hcl	27	65	1950	440.02			27	65	440.02	1950	*
1952307662	Leach	Gregory	Naples	FL	12	Family Practice	S	Paroxetine Hcl	Paroxetine Hcl	11	33	990	349.17			11	33	349.17	990	*
1952307746	Moola	Jagadeesh	Camp Hill	PA	42	Psychiatry	S	Paroxetine Cr	Paroxetine Hcl	12	12	360	1472.09			0	0	0	0	#
1952307746	Moola	Jagadeesh	Camp Hill	PA	42	Psychiatry	S	Paroxetine Hcl	Paroxetine Hcl	51	99	2940	647.99			29	77	492.7	2310	*
1952307860	Short	Harold	Jacksonville	AR	5	Family Practice	S	Paroxetine Hcl	Paroxetine Hcl	56	80.2	2404	591.86	12		32	50.1	349.47	1503	*
1952308058	Feiler	Alan	Weaverville	NC	37	Family Practice	S	Paroxetine Hcl	Paroxetine Hcl	28	70	2100	646.23			28	70	646.23	2100	*
1952308066	Wilson	George	Lisbon	OH	39	Internal Medicine	S	Paroxetine Hcl	Paroxetine Hcl	14	34	1020	239.95			14	34	239.95	1020	*
1952308405	Dunn	Scott	Sandpoint	ID	16	Family Practice	S	Paroxetine Hcl	Paroxetine Hcl	68	118.2	3541	564.02	17		45	95	418.97	2850	#
1952308694	Gallahan	Mary	Farmington	NM	35	Physician Assistant	S	Paroxetine Hcl	Paroxetine Hcl	11	11	330	100.82			0	0	0	0	#
1952308843	Dehlin	Charles	Lansing	MI	26	Internal Medicine	S	Paroxetine Hcl	Paroxetine Hcl	61	129	3855	881.38	15	#					#
1952308868	Linden	Bruce	Highland Village	TX	48	Family Practice	S	Paroxetine Hcl	Paroxetine Hcl	19	43	1290	131.29			19	43	131.29	1290	*
1952308884	Bleyer	Lorie	Springfield	IL	17	Internal Medicine	S	Paroxetine Hcl	Paroxetine Hcl	30	66	1980	435.24			30	66	435.24	1980	*
1952308926	Lemley	James	Thomson	GA	13	Family Practice	S	Paroxetine Hcl	Paroxetine Hcl	32	47	1410	218.13		#					*
1952309718	Moscovic	Dean	Clarkston	MI	26	Pediatric Medicine	S	Paroxetine Hcl	Paroxetine Hcl	29	43.4	1301	562.48			29	43.4	562.48	1301	*
1952309791	Sides	Gary	Festus	MO	29	Family Practice	S	Paroxetine Hcl	Paroxetine Hcl	11	33	990	388.49		*					*
1952309841	Oi	Seijo	Kerrville	TX	48	Internal Medicine	S	Paroxetine Hcl	Paroxetine Hcl	13	39	1170	471.6		*					*
1952309965	Ashurst	Hugh	Mobile	AL	1	Internal Medicine	S	Paroxetine Hcl	Paroxetine Hcl	88	164	4920	817.32	18	#					#
1952310005	Chi	Jang	Auburn	NY	36	Internal Medicine	S	Paroxetine Hcl	Paroxetine Hcl	63	87	2610	593.04	15		49	67	519.89	2010	#
1952310195	Rathe	Ann	Waverly	IA	19	Psychiatry	S	Paroxetine Hcl	Paroxetine Hcl	58	64.7	1897	449.3			11	11	49.88	330	*
1952310302	Zouzas	Tanya	Chelmsford	MA	25	Internal Medicine	S	Paroxetine Hcl	Paroxetine Hcl	26	72	2160	637.13			26	72	637.13	2160	*
1952310666	A'bodjedi	Enenge	Stamford	CT	9	Psychiatry	S	Paroxetine Hcl	Paroxetine Hcl	31	43	1290	288.25			13	25	204.17	750	*
1952311565	King-Ernst	Valerie	Lisle	IL	17	Psychiatry	S	Paroxetine Hcl	Paroxetine Hcl	48	54	1602	537.63			23	29	278.93	870	*
1952311805	Nazarian	John	Enfield	CT	9	Psychiatry	S	Paroxetine Hcl	Paroxetine Hcl	12	12	360	58.26		*					*
1952312241	Carpenter	Michelle	Winchester	KY	21	Family Practice	S	Paroxetine Hcl	Paroxetine Hcl	88	146	4380	1051.61	17		60	110	829.8	3300	#
1952312282	Kaufmann	Kristina	Fort Wayne	IN	18	Family Practice	S	Paroxetine Hcl	Paroxetine Hcl	33	41	1125	230.78			16	24	179.63	720	*
1952312563	Turner	Denise	College Station	TX	48	Family Practice	S	Paroxetine Hcl	Paroxetine Hcl	17	17	430	101.82			17	17	101.82	430	*
1952312621	Borrero	Marcos	San Diego	CA	6	Family Practice	S	Paroxetine Hcl	Paroxetine Hcl	17	25	750	228.1			17	25	228.1	750	*
1952312712	Kockinis	Thomas	Huntington Beach	CA	6	Family Practice	S	Paroxetine Hcl	Paroxetine Hcl	16	20	570	159.61		*					*
1952313884	Matthews	Thomas	San Antonio	TX	48	Psychiatry	S	Paroxetine Hcl	Paroxetine Hcl	14	14	420	88.39			0	0	0	0	#
1952314130	Houghton	Micah	Mechanicsville	VA	51	Family Practice	S	Paroxetine Hcl	Paroxetine Hcl	42	72	2160	687.96			30	60	601.76	1800	*
1952314767	Smith	Jennifer	Granbury	TX	48	Family Practice	S	Paroxetine Hcl	Paroxetine Hcl	27	77	2310	507.24			27	77	507.24	2310	*
1952314775	Patel	Pankaj	Midland	TX	48	Cardiology	S	Paroxetine Hcl	Paroxetine Hcl	44	87	2610	377.15	11		44	87	377.15	2610		11
1952314833	Heider	Allison	Monett	MO	29	Family Practice	S	Paroxetine Hcl	Paroxetine Hcl	88	166	4980	868.38	20		77	139	756.55	4170	#
1952315012	Batra	Erich	Palmyra	PA	42	Internal Medicine	S	Paroxetine Hcl	Paroxetine Hcl	20	36	1080	208.76			20	36	208.76	1080	*
1952315228	Olschewske	Joan	Macedon	NY	36	Nurse Practitioner	S	Paroxetine Hcl	Paroxetine Hcl	55	83	2488	712.78			40	64	522.15	1918	*
1952315343	Sherman	Alan	Mobile	AL	1	Family Practice	S	Paroxetine Hcl	Paroxetine Hcl	24	62	1860	498.58		#					*
1952315715	Schreter	Robert	Baltimore	MD	24	Psychiatry & Neurology	T	Paroxetine Hcl	Paroxetine Hcl	15	21	630	120.64			15	21	120.64	630	*
1952315780	Edwards	Alfred	Greenville	SC	45	Psychiatry	S	Paroxetine Hcl	Paroxetine Hcl	15	15	450	84.21			0	0	0	0	#
1952315848	Molina	George	Clovis	CA	6	Internal Medicine	S	Paroxetine Hcl	Paroxetine Hcl	13	37	1110	260.89			13	37	260.89	1110	*
1952315905	Brown	Vicki	Willard	OH	39	Family Practice	S	Paroxetine Hcl	Paroxetine Hcl	20	52	1560	178.08		#					*
1952315970	Pyle	Larry	Redding	CA	6	Family Practice	S	Paroxetine Hcl	Paroxetine Hcl	13	25	750	238.21			13	25	238.21	750	*
1952316150	Tovey	Daniel	Springville	UT	49	Family Practice	S	Paroxetine Hcl	Paroxetine Hcl	29	49	1443	493.81		*					*
1952316366	Gills	Edward	Fort Smith	AR	5	Family Practice	S	Paroxetine Hcl	Paroxetine Hcl	32	38	1140	283.35			0	0	0	0	#
1952317018	Mapili	John	Middleboro	MA	25	Family Practice	S	Paroxetine Hcl	Paroxetine Hcl	23	41	1230	207.03		*					*
1952317109	Illa Sanchez	Lourdes	Jacksonville	NC	37	Psychiatry	S	Paroxetine Hcl	Paroxetine Hcl	62	63	1850	478.01	13		0	0	0	0		0
1952317208	Hart	Steven	Pflugerville	TX	48	Family Practice	S	Paroxetine Hcl	Paroxetine Hcl	19	49	1470	436.32		#					*
1952317406	Miller	Amanda	Portland	OR	41	Physician Assistant	S	Paroxetine Hcl	Paroxetine Hcl	18	30	900	359.29		*					*
1952318289	Erbe	Edward	San Diego	CA	6	Psychiatry	S	Paroxetine Hcl	Paroxetine Hcl	62	64	1850	382.71	13		21	23	89.92	658	*
1952318305	Schukay	William	Cuyahoga Falls	OH	39	Family Practice	S	Paroxetine Hcl	Paroxetine Hcl	17	49	1454	133.93			17	49	133.93	1454	*
1952318750	Simmons	Frederic	Duncanville	TX	48	General Practice	S	Paroxetine Hcl	Paroxetine Hcl	31	51	1514	483.12			31	51	483.12	1514	*
1952319196	Sutcliffe	Michael	Indianola	IA	19	Family Practice	S	Paroxetine Hcl	Paroxetine Hcl	12	19	570	116.2		*					*
1952319253	Hijazin	Munther	Downey	CA	6	Neurology	S	Paroxetine Hcl	Paroxetine Hcl	12	17	510	47.3			12	17	47.3	510	*
1952319261	Cueva	Edwin	Bronx	NY	36	Psychiatry	S	Paroxetine Hcl	Paroxetine Hcl	212	227	6810	992.25	31		158	166	668.03	4980	#
1952319725	Laraba	Janel	Williamsville	NY	36	Physician Assistant	S	Paroxetine Hcl	Paroxetine Hcl	26	38	1140	355.04			26	38	355.04	1140	*
1952320384	Patterson	James	Lewisburg	PA	42	Family Practice	S	Paroxetine Hcl	Paroxetine Hcl	42	62	1860	332.92			26	44	209.52	1320	*
1952320673	Morgan	Peter	New Haven	CT	9	Psychiatry	S	Paroxetine Hcl	Paroxetine Hcl	15	35.2	1057	321.09		#					*
1952320806	Cooper	Gregory	Cleveland	OH	39	Gastroenterology	S	Paroxetine Hcl	Paroxetine Hcl	12	14	420	62.99			0	0	0	0	#
1952321499	Verga	Anthony	Westhampton Beach	NY	36	Psychiatry	S	Paroxetine Hcl	Paroxetine Hcl	40	58	1740	438.68		*					*
1952321671	Scott	James	Ormond Beach	FL	12	Neurology	S	Paroxetine Hcl	Paroxetine Hcl	14	22	660	90.38		#					*
1952321903	Ancheta	Arleigh	Trinity	FL	12	Obstetrics & Gynecology	S	Paroxetine Hcl	Paroxetine Hcl	16	16	480	65.06			0	0	0	0	#
1952321937	Smith	John	Metter	GA	13	Family Practice	S	Paroxetine Hcl	Paroxetine Hcl	41	63	1890	438.92			13	33	219.32	990	*
1952322190	Reeve	Alya	Bennington	VT	50	Psychiatry	S	Paroxetine Hcl	Paroxetine Hcl	25	25.1	754	155.39		*					*
1952322406	Griffiths	William	Raleigh	NC	37	Internal Medicine	S	Paroxetine Hcl	Paroxetine Hcl	35	75	2250	326.88	11	#					*
1952322539	Sarner	Robin	Tacoma	WA	53	Family Practice	S	Paroxetine Hcl	Paroxetine Hcl	40	77.1	2286	721.97		#					*
1952322570	Fry	Liam	Austin	TX	48	Internal Medicine	S	Paroxetine Hcl	Paroxetine Hcl	117	127	3594	1334.83	18	#					#
1952322588	Obrien	Thomas	Toms River	NJ	34	Internal Medicine	S	Paroxetine Hcl	Paroxetine Hcl	50	128	3840	939.81	14		50	128	939.81	3840		14
1952322588	Obrien	Thomas	Toms River	NJ	34	Internal Medicine	S	Pexeva	Paroxetine Mesylate	12	14	420	5039.9			12	14	5039.9	420	*
1952322596	Smith	Gregory	Sacramento	CA	6	Internal Medicine	S	Paroxetine Hcl	Paroxetine Hcl	81	85	2435	1161.86	15		60	64	987.36	1817	*
1952322661	Kerr-Schifrin	Nancy	Sonora	CA	6	Physician Assistant	S	Paroxetine Hcl	Paroxetine Hcl	19	25	750	164.66			19	25	164.66	750	*
1952322703	Chung	Tae	Algonac	MI	26	Family Practice	S	Paroxetine Hcl	Paroxetine Hcl	19	31.6	931	120.4		*					*
1952322711	Gottfried	Dennis	Torrington	CT	9	Internal Medicine	S	Paroxetine Hcl	Paroxetine Hcl	29	73	2190	511.85			29	73	511.85	2190	*
1952322844	Gottesman	Cheryl	Attleboro	MA	25	Internal Medicine	S	Paroxetine Hcl	Paroxetine Hcl	43	85	2550	378.75			43	85	378.75	2550	*
1952323016	Engelmann	Theodore	Clarkston	MI	26	Family Practice	S	Paroxetine Hcl	Paroxetine Hcl	11	11	330	44.87			0	0	0	0	#
1952323024	Willens	Barry	New Caney	TX	48	Family Practice	S	Paroxetine Hcl	Paroxetine Hcl	35	94	2800	614.66	13	#					*
1952323297	Phillips	Tonya	Fort Smith	AR	5	Neurology	S	Paroxetine Hcl	Paroxetine Hcl	35	35	1035	250.7			35	35	250.7	1035	*
1952323370	Glover	David	Warrensburg	MO	29	Family Practice	S	Paroxetine Er	Paroxetine Hcl	11	13	390	1564.79			11	13	1564.79	390	*
1952323370	Glover	David	Warrensburg	MO	29	Family Practice	S	Paroxetine Hcl	Paroxetine Hcl	88	124	3719	720.08	14		57	93	540.54	2789	#
1952323487	Ho	Rachel	Lancaster	PA	42	Nurse Practitioner	S	Paroxetine Hcl	Paroxetine Hcl	32	50	1500	460.34		#					*
1952324071	Bayer	Susan	Tilton	NH	33	Family Practice	S	Paroxetine Hcl	Paroxetine Hcl	17	49	1450	155.21			17	49	155.21	1450	*
1952324600	Berk	Brian	Twin Falls	ID	16	Gastroenterology	S	Paroxetine Hcl	Paroxetine Hcl	13	17	510	135.07			0	0	0	0	#
1952325094	Bailey	Thomas	Tell City	IN	18	Family Practice	S	Paroxetine Hcl	Paroxetine Hcl	232	312	7144	2108.42	25		216	284	1816.82	6304	#
1952325334	Marzili	Thomas	Medford	NJ	34	Family Practice	S	Paroxetine Hcl	Paroxetine Hcl	23	55	1650	287.18		#					*
1952325466	Macrae	David	Mobile	AL	1	Internal Medicine	S	Paroxetine Hcl	Paroxetine Hcl	74	90.2	1434	515.31			74	90.2	515.31	1434	*
1952325524	Bledsoe	Patricia	Wichita	KS	20	Family Practice	S	Paroxetine Hcl	Paroxetine Hcl	12	12	360	42.45			12	12	42.45	360	*
1952325789	Nair	Gopal	Saint Louis	MO	29	Internal Medicine	S	Paroxetine Hcl	Paroxetine Hcl	60	60	1660	929.45			29	29	397.97	730	*
1952325904	Patel	Rina	Milwaukee	WI	55	Psychiatry	S	Paroxetine Hcl	Paroxetine Hcl	59	128	3800	998.65	17		41	87	673.84	2570	#
1952325979	Paulsen	Laura	Snohomish	WA	53	Nurse Practitioner	S	Paroxetine Hcl	Paroxetine Hcl	11	23	690	182.14			11	23	182.14	690	*
1952326019	Elahi	Seema	Chicago	IL	17	Internal Medicine	S	Paroxetine Hcl	Paroxetine Hcl	33	76	2280	761.67			33	76	761.67	2280	*
1952326233	Kizer	John	Chapel Hill	NC	37	Geriatric Medicine	S	Paroxetine Hcl	Paroxetine Hcl	32	78	2318	411.3			32	78	411.3	2318	*
1952326530	Hedrick	Lisa	Mason City	IA	19	Physician Assistant	S	Paroxetine Hcl	Paroxetine Hcl	50	72	2160	437.08			50	72	437.08	2160	*
1952326605	Chappell	Tenesha	Mckinney	TX	48	Internal Medicine	S	Paroxetine Hcl	Paroxetine Hcl	25	67	2010	334.87		#					*
1952326704	Cheatham	Phylecya	Troy	AL	1	Family Practice	S	Paroxetine Hcl	Paroxetine Hcl	26	46	1380	280.75		#					*
1952326845	Rifai	Ziad	Geneva	NY	36	Neurology	S	Paroxetine Hcl	Paroxetine Hcl	34	34	1020	234.08			12	12	105.31	360	*
1952326985	Chhabria	Mahesh	East Stroudsburg	PA	42	Neurology	S	Paroxetine Hcl	Paroxetine Hcl	19	25.3	758	332.71		*					*
1952327157	Chen	Pei	Birmingham	AL	1	Nephrology	S	Paroxetine Hcl	Paroxetine Hcl	21	61.7	1850	328.67		#					*
1952327363	Oehman	Donna	Olean	NY	36	Internal Medicine	S	Paroxetine Hcl	Paroxetine Hcl	30	36	1080	367.64		#					*
1952327850	Tuttle	Anne	Bellevue	WA	53	Internal Medicine	S	Paroxetine Hcl	Paroxetine Hcl	11	23	690	131.03			11	23	131.03	690	*
1952328585	Lin	Jimmy	San Jose	CA	6	Internal Medicine	S	Paroxetine Hcl	Paroxetine Hcl	55	126.4	3792	981.12	19		55	126.4	981.12	3792		19
1952328866	Zuniga Goldwater	Adonis	Laredo	TX	48	Internal Medicine	S	Paroxetine Hcl	Paroxetine Hcl	173	290	8398	1502.69	38	#					#
1952329203	Brinegar	Thomas	Bluefield	VA	51	Family Practice	S	Paroxetine Hcl	Paroxetine Hcl	79	111	3330	634.45	11		43	61	362.04	1830	*
1952329310	Bodea	Marioara	Greensboro	NC	37	Physical Medicine and Rehabilitation	S	Paroxetine Hcl	Paroxetine Hcl	19	19.3	580	117.46		#					*
1952329385	Jones	Mitchell	Brunswick	GA	13	Cardiology	S	Paroxetine Hcl	Paroxetine Hcl	87	151	4530	1062.15	19	#					#
1952330557	Graham	Stanley	La Grande	OR	41	Internal Medicine	S	Paroxetine Hcl	Paroxetine Hcl	41	52	1542	267.12			21	32	193.4	942	*
1952330581	Wark	Michelle	Crystal	MN	27	Physician Assistant	S	Paroxetine Hcl	Paroxetine Hcl	26	54.4	1632	297.61		#					*
1952331001	Sieben	Louise	Cleveland	OH	39	Internal Medicine	S	Paroxetine Hcl	Paroxetine Hcl	23	25	750	105.74		#					*
1952331126	Snyder	Stephanie	Overland Park	KS	20	Internal Medicine	S	Paroxetine Hcl	Paroxetine Hcl	41	93	2790	537.64			41	93	537.64	2790	*
1952331373	Schneider	Amy	New London	NH	33	Family Practice	S	Paroxetine Hcl	Paroxetine Hcl	14	42	1260	365.63			14	42	365.63	1260	*
1952331530	Kellogg	Jason	Irvine	CA	6	Psychiatry	S	Paroxetine Hcl	Paroxetine Hcl	74	74.2	891	379.25		#					*
1952331720	Patella	David	Rocklin	CA	6	Internal Medicine	S	Paroxetine Hcl	Paroxetine Hcl	12	36	1080	225.81			12	36	225.81	1080	*
1952332215	Ferree	Homer	Sellersburg	IN	18	Family Practice	S	Paroxetine Hcl	Paroxetine Hcl	68	123	3690	796.27	12		39	78	551.25	2340	*
1952332587	Lee	Ronald	Gilbert	AZ	4	Family Practice	S	Paroxetine Hcl	Paroxetine Hcl	23	61	1830	304.78		#					*
1952332652	Porras Polo	Ernesto	Delray Beach	FL	12	Internal Medicine	S	Paroxetine Hcl	Paroxetine Hcl	32	40.1	1201	505.05			32	40.1	505.05	1201	*
1952332793	Hernandez	Abilio	Norwalk	CA	6	Psychiatry	S	Paroxetine Hcl	Paroxetine Hcl	39	41	1167	275.15			27	27	208.67	747	*
1952332918	Kopjas	Tibor	Maryville	IL	17	Internal Medicine	S	Paroxetine Hcl	Paroxetine Hcl	196	371.4	11102	3604.41	45	#					#
1952333072	Bradshaw	Douglas	Harrisonburg	VA	51	Family Practice	S	Paroxetine Hcl	Paroxetine Hcl	26	52	1560	299.63			26	52	299.63	1560	*
1952333775	Ojeda	Manuel	Miami Beach	FL	12	Internal Medicine	S	Paroxetine Hcl	Paroxetine Hcl	29	29	864	330.5		#					*
1952334716	White	Jeri	Grand Junction	CO	8	Family Practice	S	Paroxetine Hcl	Paroxetine Hcl	14	28	840	141.83		*					*
1952334765	Ogden	Heidi	Wichita	KS	20	Psychiatry	S	Paroxetine Hcl	Paroxetine Hcl	38	48	1341	524.01			0	0	0	0	#
1952334864	Hamilton	Deborah	Livermore Falls	ME	23	Family Practice	S	Paroxetine Hcl	Paroxetine Hcl	20	40	1200	229.56		*					*
1952334955	Aly	Khalid	Pryor	OK	40	Internal Medicine	S	Paroxetine Hcl	Paroxetine Hcl	25	47.7	1430	255.58			25	47.7	255.58	1430	*
1952335309	Pollak	Joseph	Hoboken	NJ	34	Family Practice	S	Paroxetine Hcl	Paroxetine Hcl	39	47	1394	171.78			39	47	171.78	1394	*
1952335333	Mueller	John	Loves Park	IL	17	Family Practice	S	Paroxetine Hcl	Paroxetine Hcl	24	60	1800	392.29		#					*
1952335820	Essex	Michael	San Diego	CA	6	Psychiatry	S	Paroxetine Hcl	Paroxetine Hcl	21	21	376	137.69			0	0	0	0	#
1952335846	Burke	Thomas	Casper	WY	56	Internal Medicine	S	Paroxetine Hcl	Paroxetine Hcl	24	42	1232	437.6			24	42	437.6	1232	*
1952336000	Rich	Joel	Gainesville	FL	12	Geriatric Medicine	S	Paroxetine Er	Paroxetine Hcl	13	25	750	2910.6			13	25	2910.6	750	*
1952336000	Rich	Joel	Gainesville	FL	12	Geriatric Medicine	S	Paroxetine Hcl	Paroxetine Hcl	21	63	1890	310.94			21	63	310.94	1890	*
1952336018	Worth	Jonathan	Boston	MA	25	Psychiatry	S	Paroxetine Hcl	Paroxetine Hcl	17	29	870	183.18			17	29	183.18	870	*
1952336828	Mccluskey	Tabb	Hendricks	MN	27	Family Practice	S	Paroxetine Hcl	Paroxetine Hcl	128	150	4498	958.62	14		115	137	873.08	4108	#
1952337123	Randhawa	Surinder	Oklahoma City	OK	40	Psychiatry	S	Paroxetine Hcl	Paroxetine Hcl	37	81	2430	536.31	13	*					*
1952337230	Firoiu	Denisa	New Kensington	PA	42	Family Practice	S	Paroxetine Hcl	Paroxetine Hcl	43	43	1264	290.13		#					*
1952337487	Butts	Leeann	Westminster	SC	45	Nurse Practitioner	S	Paroxetine Hcl	Paroxetine Hcl	38	64	1920	510.01		#					*
1952337719	Terrazzino	Joseph	Valencia	CA	6	Physical Medicine and Rehabilitation	S	Paroxetine Hcl	Paroxetine Hcl	14	20.1	571	122.98		#					*
1952337800	Frost	Melissa	Glendora	CA	6	Nurse Practitioner	S	Paroxetine Hcl	Paroxetine Hcl	42	50.5	1501	435.54	11	*					*
1952338139	Miller	Rose	Albany	OR	41	Family Practice	S	Paroxetine Hcl	Paroxetine Hcl	33	77	2268	607.88			15	45	287.97	1350	*
1952338170	Mckinney	Kevin	Denton	TX	48	Family Practice	S	Paroxetine Hcl	Paroxetine Hcl	20	40	1200	253.97			20	40	253.97	1200	*
1952338345	Hartlage	Randell	Tallahassee	FL	12	Family Practice	S	Paroxetine Hcl	Paroxetine Hcl	20	44	1320	124.11		#					*
1952338550	Gall	Ronald	Cincinnati	OH	39	Internal Medicine	S	Paroxetine Hcl	Paroxetine Hcl	54	102	3058	864.38	11		54	102	864.38	3058		11
1952338600	Roberson	Andrea	San Clemente	CA	6	Family Practice	S	Paroxetine Hcl	Paroxetine Hcl	24	52	1560	339.86			24	52	339.86	1560	*
1952338766	Kinsey	Steven	Columbus	IN	18	Internal Medicine	S	Paroxetine Hcl	Paroxetine Hcl	73	143	4290	783.78	18		73	143	783.78	4290		18
1952339053	Menninger	Brent	Overland Park	KS	20	Psychiatry & Neurology	T	Paroxetine Hcl	Paroxetine Hcl	19	23	690	177.23			19	23	177.23	690	*
1952339194	Watkins	Kerry	Corvallis	OR	41	Internal Medicine	S	Paroxetine Hcl	Paroxetine Hcl	19	38.7	1156	255.13			19	38.7	255.13	1156	*
1952339236	Childs	Christine	Winston Salem	NC	37	Psychiatry	S	Paroxetine Hcl	Paroxetine Hcl	24	55	1650	517.82			11	33	329.78	990	*
1952339293	Curry	Dirck	Virginia	IL	17	Family Practice	S	Paroxetine Hcl	Paroxetine Hcl	89	129	3870	906.64	13		52	86	654.12	2580	*
1952339343	Barnett	John	Salem	SD	46	Physician Assistant	S	Paroxetine Hcl	Paroxetine Hcl	12	12	360	121.56			12	12	121.56	360	*
1952339384	Wolfe	Leah	Baltimore	MD	24	Internal Medicine	S	Paroxetine Hcl	Paroxetine Hcl	13	39	1170	163.84			13	39	163.84	1170	*
1952339434	Reimers	Jeffrey	Nampa	ID	16	Physician Assistant	S	Paroxetine Hcl	Paroxetine Hcl	34	52	1558	390.26			21	37	283.33	1108	*
1952339574	Sorenson	Eric	Menomonie	WI	55	Family Practice	S	Paroxetine Hcl	Paroxetine Hcl	42	94.9	2824	760.82	11		28	76	555.93	2280	*
1952339582	Gonzalez	Fermin	Richmond Hill	NY	36	Psychiatry	S	Paroxetine Hcl	Paroxetine Hcl	191	193	5759	815.85	45		111	111	470.77	3314		27
1952340077	Leo	Nicole	Marmora	NJ	34	Family Practice	S	Paroxetine Hcl	Paroxetine Hcl	24	42	1260	154.79		#					*
1952340291	Gaskin	David	Savannah	GA	13	Internal Medicine	S	Paroxetine Hcl	Paroxetine Hcl	25	59	1770	353.89		#					*
1952340549	Lilly	Elizabeth	Crownsville	MD	24	Psychiatry	S	Paroxetine Hcl	Paroxetine Hcl	14	20	600	258.41			14	20	258.41	600	*
1952340960	Doyle	Patrick	Columbus	OH	39	Family Practice	S	Paroxetine Hcl	Paroxetine Hcl	12	26	780	259.33			12	26	259.33	780	*
1952341042	Perry	Jennifer	Concord	NC	37	Family Practice	S	Paroxetine Hcl	Paroxetine Hcl	17	27	810	191.1			17	27	191.1	810	*
1952341075	Poshkus	Michael	West Warwick	RI	44	Internal Medicine	S	Paroxetine Hcl	Paroxetine Hcl	18	20	600	124.62		*					*
1952341232	Gonzales	Marjorie	Mercerville	NJ	34	Internal Medicine	S	Paroxetine Hcl	Paroxetine Hcl	51	81	2430	459.65	11		51	81	459.65	2430		11
1952341265	Chai	Jinping	Arlington	TX	48	Internal Medicine	S	Paroxetine Hcl	Paroxetine Hcl	30	70.7	2121	535.76			30	70.7	535.76	2121	*
1952341307	Maggiore	John	Lenoir	NC	37	Family Practice	S	Paroxetine Hcl	Paroxetine Hcl	43	67	1992	550.2			21	35	335.4	1032	*
1952341497	Miller	Randall	Eunice	LA	22	Internal Medicine	S	Paroxetine Hcl	Paroxetine Hcl	18	21	630	105			18	21	105	630	*
1952341562	Garvin	Janet	Poteau	OK	40	Family Practice	S	Paroxetine Hcl	Paroxetine Hcl	103	162	4152	1008.37	17		89	140	854.68	3492	#
1952341588	Briones	Voltaire	Louisville	KY	21	Internal Medicine	S	Paroxetine Hcl	Paroxetine Hcl	23	61	1830	448.75			23	61	448.75	1830	*
1952341646	Tronetti	Jason	Port Allegany	PA	42	Family Practice	S	Paroxetine Cr	Paroxetine Hcl	15	15	210	959.85			15	15	959.85	210	*
1952341646	Tronetti	Jason	Port Allegany	PA	42	Family Practice	S	Paroxetine Hcl	Paroxetine Hcl	62	76	2127	577.73			46	60	428.12	1782	*
1952341794	Mccabe	Joseph	Watertown	MA	25	Psychiatry	S	Paroxetine Hcl	Paroxetine Hcl	105	184	5520	1089.68	20		70	131	702.73	3930	#
1952341968	Gupta	Lalit	Decorah	IA	19	Psychiatry & Neurology	T	Paroxetine Hcl	Paroxetine Hcl	22	24.1	640	180.74		*					*
1952342628	Deshmukh	Madhav	Silver Spring	MD	24	Internal Medicine	S	Paroxetine Hcl	Paroxetine Hcl	13	23	688	133.81		#					*
1952343121	Stuart	Cynthia	Glendora	CA	6	Family Practice	S	Paroxetine Hcl	Paroxetine Hcl	13	28	813	111.18			13	28	111.18	813	*
1952343436	Sprunger	Joanne	Everett	WA	53	Nurse Practitioner	S	Paroxetine Hcl	Paroxetine Hcl	20	20	546	292.39		*					*
1952343816	Cook	Glendon	Dallas	PA	42	Family Practice	S	Paroxetine Hcl	Paroxetine Hcl	42	59	1770	337.76			19	31	167.97	930	*
1952343931	Tomcho	Gregory	Whitehall	PA	42	Family Practice	S	Paroxetine Hcl	Paroxetine Hcl	23	67	2010	442.13		#					*
1952344285	Laurie	Shaun	Tallahassee	FL	12	Internal Medicine	S	Paroxetine Hcl	Paroxetine Hcl	82	86	2340	762.65		#					*
1952344608	Rahman	Syed	Woodhaven	NY	36	Family Practice	S	Paroxetine Hcl	Paroxetine Hcl	33	61	1830	247			19	45	154.31	1350	*
1952344616	Doniach	Tabitha	Santa Rosa	CA	6	Family Practice	S	Paroxetine Hcl	Paroxetine Hcl	14	36	1080	269.22			14	36	269.22	1080	*
1952345001	Dixon	Bryce	Nashville	TN	47	Internal Medicine	S	Paroxetine Er	Paroxetine Hcl	12	12	360	1462.38			12	12	1462.38	360	*
1952345001	Dixon	Bryce	Nashville	TN	47	Internal Medicine	S	Paroxetine Hcl	Paroxetine Hcl	15	38	1140	375.25			15	38	375.25	1140	*
1952345043	Hurley	James	Prescott Valley	AZ	4	Family Practice	S	Paroxetine Hcl	Paroxetine Hcl	29	55	1650	249.94			14	26	135.16	780	*
1952345084	Santos	Nilo	Auburn	WA	53	Internal Medicine	S	Paroxetine Hcl	Paroxetine Hcl	16	48	1440	261.92		#					*
1952345167	Timm	Matthew	Pender	NE	31	Family Practice	S	Paroxetine Hcl	Paroxetine Hcl	41	63	1882	276.01			41	63	276.01	1882	*
1952345225	Aquiler	Rosemary	Livonia	MI	26	Internal Medicine	S	Paroxetine Hcl	Paroxetine Hcl	14	28.2	847	312.9		*					*
1952345456	Repasky	Lisa	Roanoke	VA	51	Physician Assistant	S	Paroxetine Hcl	Paroxetine Hcl	14	14	420	76.04			14	14	76.04	420	*
1952345506	Nguyen	Phong	Houston	TX	48	Internal Medicine	S	Paroxetine Hcl	Paroxetine Hcl	33	91	2730	667.02	12		14	42	251.66	1260	*
1952345522	Kelleher	Patrick	Berea	KY	21	Internal Medicine	S	Paroxetine Hcl	Paroxetine Hcl	50	100	3000	798.36	12	#					*
1952345563	Kennel	David	Lakewood	WA	53	Family Practice	S	Paroxetine Hcl	Paroxetine Hcl	39	113.1	3392	1002.03	11	#					*
1952345654	Stevens	Jennifer	Warsaw	IN	18	Physician Assistant	S	Paroxetine Hcl	Paroxetine Hcl	12	36	1080	205.91		*					*
1952345704	Saraiya	Mukesh	Denton	TX	48	Pulmonary Disease	S	Paroxetine Hcl	Paroxetine Hcl	23	40	1200	309.6			23	40	309.6	1200	*
1952345845	Berna	Ronald	Moorestown	NJ	34	Internal Medicine	S	Paroxetine Hcl	Paroxetine Hcl	44	68	2025	722.29			44	68	722.29	2025	*
1952345944	Ayala	Ivan	San Juan	PR	72	Cardiology	S	Paroxetine Hcl	Paroxetine Hcl	40	46	1380	319.87			40	46	319.87	1380	*
1952346066	Mathur	Navdeep	Manassas	VA	51	Internal Medicine	S	Paroxetine Hcl	Paroxetine Hcl	21	21	630	382.04			21	21	382.04	630	*
1952346363	Mardini	Antoin	Knoxville	TN	47	Internal Medicine	S	Paroxetine Hcl	Paroxetine Hcl	79	165	4950	795.87	18	#					#
1952346504	Saleem	Javaid	Maple Grove	MN	27	Family Practice	S	Paroxetine Hcl	Paroxetine Hcl	17	43	1228	303.67			17	43	303.67	1228	*
1952346553	Wikstrom	Thomas	Jacksonville	FL	12	Psychiatry	S	Paroxetine Hcl	Paroxetine Hcl	45	61	1786	700.06		#					*
1952346975	Huff	Garey	Winder	GA	13	Family Practice	S	Paroxetine Hcl	Paroxetine Hcl	25	35	1050	96.63			25	35	96.63	1050	*
1952346983	Carabello	Rita	Philadelphia	PA	42	Family Practice	S	Paroxetine Hcl	Paroxetine Hcl	38	58	1740	418.75		#					*
1952347338	Kalb	Christopher	Lima	OH	39	Nurse Practitioner	S	Paroxetine Hcl	Paroxetine Hcl	34	34	1000	325.53			0	0	0	0	#
1952347361	Ross	Dean	Oklahoma City	OK	40	Family Practice	S	Paroxetine Hcl	Paroxetine Hcl	36	88	2640	515.03	16	#					#
1952347502	Angeles	Vance	Los Banos	CA	6	Physician Assistant	S	Paroxetine Hcl	Paroxetine Hcl	21	21	223	91.83		*					*
1952347635	Portnow	Arthur	Sarasota	FL	12	Cardiology	S	Paroxetine Hcl	Paroxetine Hcl	53	111	3330	544.8	14	#					#
1952347726	Maxwell	James	Wade	NC	37	Family Practice	S	Paroxetine Hcl	Paroxetine Hcl	29	39	1170	516			15	21	245.19	630	*
1952347734	Taylor	Kristy	Manchester	NH	33	Nurse Practitioner	S	Paroxetine Hcl	Paroxetine Hcl	30	30	870	290.8			0	0	0	0	#
1952347767	Ravindra	Rajani	Lake City	FL	12	Psychiatry	S	Paroxetine Hcl	Paroxetine Hcl	64	100	3000	599.76	12		41	69	422.67	2070	*
1952347999	Gray	Nathan	Knoxville	TN	47	Internal Medicine	S	Paroxetine Hcl	Paroxetine Hcl	12	30	900	106.34			12	30	106.34	900	*
1952348096	Henriques	Robert	Gresham	OR	41	Family Practice	S	Paroxetine Hcl	Paroxetine Hcl	15	18	510	51.3			0	0	0	0	#
1952348278	Daley	Amy	Madison	WI	55	Internal Medicine	S	Paroxetine Hcl	Paroxetine Hcl	40	70.5	2081	306.82		#					*
1952349201	Patrinostro	Jing	Hyannis	MA	25	Psychiatry	S	Paroxetine Hcl	Paroxetine Hcl	59	125	3750	867.83	16	#					#
1952349813	Bradley	Paul	Savannah	GA	13	Internal Medicine	S	Paroxetine Hcl	Paroxetine Hcl	74	154	4600	1234.78	19	#					#
1952349821	Sachs	Henry	East Providence	RI	44	Psychiatry	S	Paroxetine Hcl	Paroxetine Hcl	20	20	584	198.37		*					*
1952349946	Graham	Shari	Cambridge	MN	27	Family Practice	S	Paroxetine Hcl	Paroxetine Hcl	44	85	2550	447.19			44	85	447.19	2550	*
1952350407	Sylves	Peter	Butler	PA	42	Internal Medicine	S	Paroxetine Hcl	Paroxetine Hcl	12	32	960	268.48		#					*
1952350415	Robbins	John	Winston Salem	NC	37	Physician Assistant	S	Paroxetine Hcl	Paroxetine Hcl	13	15	450	160.73			0	0	0	0	#
1952350449	Nicolette	Harold	Charleston	SC	45	Family Practice	S	Paroxetine Hcl	Paroxetine Hcl	11	33	990	222.69			11	33	222.69	990	*
1952350506	Herring	Woodrow	Jasper	AL	1	Family Practice	S	Paroxetine Hcl	Paroxetine Hcl	27	41	1020	268.19			11	25	205.06	750	*
1952350563	Eslinger	Daniel	Pendleton	OR	41	Nurse Practitioner	S	Paroxetine Hcl	Paroxetine Hcl	36	36	1054	262.59			0	0	0	0	#
1952350589	Mcgrorey	Donald	Las Vegas	NV	32	Family Practice	S	Paroxetine Hcl	Paroxetine Hcl	17	25	750	232.11		*					*
1952350910	Read	Tracy	Woodburn	OR	41	Family Practice	S	Paroxetine Hcl	Paroxetine Hcl	65	119.2	3575	1122.83	13		53	107	924.77	3210	#
1952350969	Bass	Jeffrey	Chestnut Hill	MA	25	Internal Medicine	S	Paroxetine Hcl	Paroxetine Hcl	18	24	720	346.42			18	24	346.42	720	*
1952351041	Hyatt	Mark	Columbia	KY	21	Psychiatry	S	Paroxetine Hcl	Paroxetine Hcl	27	27	810	252.37			11	11	68.87	330	*
1952351223	Belcher	Matthew	South Portland	ME	23	Family Practice	S	Paroxetine Hcl	Paroxetine Hcl	31	81	2430	567.5		#					*
1952351769	Matrisciano	James	Hammond	LA	22	Internal Medicine	S	Paroxetine Hcl	Paroxetine Hcl	115	115	3040	1157.63	14		100	100	989.78	2590	#
1952352007	Simon	William	Wichita	KS	20	Family Practice	S	Paroxetine Hcl	Paroxetine Hcl	20	20	538	289.65			20	20	289.65	538	*
1952352486	Miller	Todd	Wales	WI	55	Family Practice	S	Paroxetine Hcl	Paroxetine Hcl	41	63	1890	858.51			21	41	565.72	1230	*
1952352668	Guu	Huan	Mission Viejo	CA	6	Internal Medicine	S	Paroxetine Hcl	Paroxetine Hcl	20	20	569	489.4			20	20	489.4	569	*
1952352726	Sulzman	David	Wichita	KS	20	Physician Assistant	S	Paroxetine Hcl	Paroxetine Hcl	34	34.2	993	354.98		#					*
1952352742	Kramer	Nora	Phila	PA	42	Psychiatry	S	Paroxetine Er	Paroxetine Hcl	15	25.3	748	4125.16			0	0	0	0	#
1952352742	Kramer	Nora	Phila	PA	42	Psychiatry	S	Paroxetine Hcl	Paroxetine Hcl	47	48.2	1423	269.38			12	12.4	74.13	372	*
1952353047	Lyerla	Eric	Janesville	WI	55	Family Practice	S	Paroxetine Hcl	Paroxetine Hcl	14	40	1200	408.83		*					*
1952353054	Baucom	William	Hermitage	TN	47	Internal Medicine	S	Paroxetine Hcl	Paroxetine Hcl	104	254	7616	1191.98	24		93	241	1153.38	7226	#
1952353260	Reed	Jacqueline	Great Bend	KS	20	Nurse Practitioner	S	Paroxetine Hcl	Paroxetine Hcl	12	26	780	166.67		*					*
1952353807	Koss	Diana	Scottsdale	AZ	4	Internal Medicine	S	Paroxetine Hcl	Paroxetine Hcl	18	18	538	346.46			18	18	346.46	538	*
1952354011	Ersner	Arthur	Norristown	PA	42	Internal Medicine	S	Paroxetine Hcl	Paroxetine Hcl	32	32	960	353.76			32	32	353.76	960	*
1952354268	Ulland	Denver	Duluth	MN	27	Family Practice	S	Paroxetine Hcl	Paroxetine Hcl	31	87	2604	429.49		#					*
1952354631	Petrilli	Francesca	Pontiac	MI	26	Nurse Practitioner	S	Paroxetine Hcl	Paroxetine Hcl	21	21.2	628	183.99		#					*
1952355042	Connally-Frank	Karen	Peoria	AZ	4	Internal Medicine	S	Paroxetine Hcl	Paroxetine Hcl	23	61	1830	295.1		#					*
1952355349	Treger	Flora	East Greenwich	RI	44	Internal Medicine	S	Paroxetine Hcl	Paroxetine Hcl	46	84	2520	807.64	11		46	84	807.64	2520		11
1952355679	Roddy	David	Waverly	OH	39	Internal Medicine	S	Paroxetine Hcl	Paroxetine Hcl	11	11	330	156.82			11	11	156.82	330	*
1952355745	Blue	Elaine	Pennsburg	PA	42	Family Practice	S	Paroxetine Hcl	Paroxetine Hcl	43	67	2010	669.48			43	67	669.48	2010	*
1952355794	Call	Andrew	Alfred	NY	36	Family Practice	S	Paroxetine Hcl	Paroxetine Hcl	31	89	2670	446.25			31	89	446.25	2670	*
1952356057	Britnell	Pamela	Sheffield	AL	1	Nurse Practitioner	S	Paroxetine Hcl	Paroxetine Hcl	16	26	780	222.51		#					*
1952356149	Crisall	Santa	Newark	NJ	34	Nurse Practitioner	S	Paroxetine Hcl	Paroxetine Hcl	13	13	390	59.78			0	0	0	0	#
1952356214	Ahdoot	Jacob	Irvine	CA	6	Nephrology	S	Paroxetine Hcl	Paroxetine Hcl	21	22	660	141.89			21	22	141.89	660	*
1952356321	Coppedge	Woodrow	Houston	TX	48	Psychiatry	S	Paroxetine Hcl	Paroxetine Hcl	31	37	1110	183.58		*					*
1952356545	Shetkar	Preeti	Staten Island	NY	36	Internal Medicine	S	Paroxetine Hcl	Paroxetine Hcl	40	52	1560	515.9			40	52	515.9	1560	*
1952356560	Tsai	William	Irvine	CA	6	Internal Medicine	S	Paroxetine Hcl	Paroxetine Hcl	31	47.1	1369	250.27			31	47.1	250.27	1369	*
1952356602	James	William	Spartanburg	SC	45	Obstetrics & Gynecology	S	Paroxetine Hcl	Paroxetine Hcl	18	22	660	105.85			18	22	105.85	660	*
1952356685	Speizman	David	Boynton Beach	FL	12	Internal Medicine	S	Paroxetine Hcl	Paroxetine Hcl	48	121	3615	971.19	16		48	121	971.19	3615		16
1952356891	Bateman	Anne	Worcester	MA	25	Certified Clinical Nurse Specialist	S	Paroxetine Hcl	Paroxetine Hcl	23	31	930	277.08		*					*
1952356925	Villasenor	Cheryl	Laguna Hills	CA	6	Nurse Practitioner	S	Paroxetine Hcl	Paroxetine Hcl	12	12.1	364	82.29			12	12.1	82.29	364	*
1952357436	Alawad	Mohammed	Chicago Ridge	IL	17	Internal Medicine	S	Paroxetine Hcl	Paroxetine Hcl	51	68	2040	537.69	11	#					*
1952357600	Chang	Joyce	Carson	CA	6	Internal Medicine	S	Paroxetine Hcl	Paroxetine Hcl	93	163	4891	1135.06	22	#					#
1952357758	Fitzpatrick	Daniel	Vienna	OH	39	Family Practice	S	Paroxetine Hcl	Paroxetine Hcl	15	15	450	76.31			15	15	76.31	450	*
1952357766	Reff	Robert	Chicago	IL	17	Psychiatry	S	Paxil	Paroxetine Hcl	13	23	690	4042.53			13	23	4042.53	690	*
1952357816	Khurana	Sunaina	Avon Park	FL	12	Family Practice	S	Paroxetine Hcl	Paroxetine Hcl	45	97.1	2688	552.81	13		27	73.1	440	2192	#
1952358228	Doniparthi	Anilkumar	Wauwatosa	WI	55	Internal Medicine	S	Paroxetine Hcl	Paroxetine Hcl	40	40	870	456.7		#					*
1952358335	Molina	Felipe	Boston	MA	25	Internal Medicine	S	Paroxetine Hcl	Paroxetine Hcl	11	17	510	46.89		*					*
1952358749	Alsdorf	Stephen	Great Barrington	MA	25	Family Practice	S	Paroxetine Hcl	Paroxetine Hcl	35	59	1770	317.84	11		23	39	179.36	1170	*
1952359028	Fitzpatrick	James	Mandeville	LA	22	Family Practice	S	Paroxetine Hcl	Paroxetine Hcl	35	83	2490	444.29		#					*
1952359440	Sheynin	Boris	Skokie	IL	17	Internal Medicine	S	Paroxetine Hcl	Paroxetine Hcl	59	79	2231	565.72	14		43	61	375.79	1765	*
1952359606	Ray	Angela	Findlay	OH	39	Internal Medicine	S	Paroxetine Hcl	Paroxetine Hcl	18	46	1380	291.6		#					*
1952359622	Rigsby	Keith	Ennis	TX	48	Internal Medicine	S	Paroxetine Hcl	Paroxetine Hcl	21	23	690	191.22			21	23	191.22	690	*
1952359945	Joshi	Dilip	Jamestown	TN	47	Family Practice	S	Paroxetine Hcl	Paroxetine Hcl	56	115.9	3453	619.07	15	#					#
1952359960	Barry	Therese	Forked River	NJ	34	Family Practice	S	Paroxetine Hcl	Paroxetine Hcl	15	43	1290	217.9			15	43	217.9	1290	*
1952359978	Still	Margaret	Lewisburg	PA	42	Internal Medicine	S	Paroxetine Hcl	Paroxetine Hcl	29	59	1770	434.66		#					*
1952360539	Basa	Jessica	Barstow	CA	6	Family Practice	S	Paroxetine Hcl	Paroxetine Hcl	15	25	750	131.42			15	25	131.42	750	*
1952360554	Mulero Fernandez	Jose	San Juan	PR	72	Family Practice	S	Paroxetine Hcl	Paroxetine Hcl	16	38	1140	223.72			16	38	223.72	1140	*
1952360588	Bertini	Nicholas	Trumbull	CT	9	Internal Medicine	S	Paroxetine Hcl	Paroxetine Hcl	43	99	2970	778			43	99	778	2970	*
1952360885	Duchen	Douglas	Trumbull	CT	9	Family Practice	S	Paroxetine Hcl	Paroxetine Hcl	25	27	810	314.42			25	27	314.42	810	*
1952361354	Mcconn	Mark	Fayetteville	NY	36	Family Practice	S	Paroxetine Hcl	Paroxetine Hcl	22	42	1260	218.32			22	42	218.32	1260	*
1952361495	Burrell	Adam	Franklin	NC	37	Family Practice	S	Paroxetine Hcl	Paroxetine Hcl	53	105	3150	689.87	14		39	87	550.35	2610	#
1952361545	Mahmood	Zafar	Kansas City	MO	29	Psychiatry	S	Paroxetine Hcl	Paroxetine Hcl	41	47	1379	340.37			16	22	226.73	660	*
1952362071	Landers	Jennifer	Stillwater	MN	27	Family Practice	S	Paroxetine Hcl	Paroxetine Hcl	20	52.3	1547	275.38			20	52.3	275.38	1547	*
1952362337	Konkol	Gerald	Woodbury	MN	27	Family Practice	S	Paroxetine Hcl	Paroxetine Hcl	17	25	750	150.45			17	25	150.45	750	*
1952362345	Dominguez	Maria	Vega Baja	PR	72	General Practice	S	Paroxetine Hcl	Paroxetine Hcl	22	26	780	185.53		#					*
1952362832	Pierce	Joseph	Winston Salem	NC	37	Internal Medicine	S	Paroxetine Hcl	Paroxetine Hcl	15	29	870	189.99			15	29	189.99	870	*
1952362923	Lam	Jonathan	Arlington	TX	48	Family Practice	S	Paroxetine Hcl	Paroxetine Hcl	12	28	840	295.42			12	28	295.42	840	*
1952363251	Barringer	Thomas	Fridley	MN	27	Family Practice	S	Paroxetine Hcl	Paroxetine Hcl	23	47	1365	369.6			23	47	369.6	1365	*
1952363335	Harris	Erika	Huntington	WV	54	Family Practice	S	Paroxetine Hcl	Paroxetine Hcl	29	53	1565	278.03			12	26	149.1	780	*
1952363376	Ventayen	Rowena	Bakersfield	CA	6	Internal Medicine	S	Paroxetine Hcl	Paroxetine Hcl	18	54	1620	234.17		#					*
1952363541	Goldrosen	Michael	Madison	WI	55	Internal Medicine	S	Paroxetine Hcl	Paroxetine Hcl	21	47	1409	488.43			21	47	488.43	1409	*
1952363715	Werrell	Bradley	Globe	AZ	4	Family Practice	S	Paroxetine Hcl	Paroxetine Hcl	19	21	630	116.56		#					*
1952363749	Deal	Lawrence	Columbia Heights	MN	27	Family Practice	S	Paroxetine Hcl	Paroxetine Hcl	25	66.8	2005	313.06		#					*
1952363962	Logan	James	Wichita	KS	20	Family Practice	S	Paroxetine Hcl	Paroxetine Hcl	21	21	630	124.05		#					*
1952364119	Rosenberg	Carol	Minneapolis	MN	27	Internal Medicine	S	Paroxetine Hcl	Paroxetine Hcl	18	49	1470	270.9			18	49	270.9	1470	*
1952364143	Keegan	Christine	Brookline	MA	25	Internal Medicine	S	Paroxetine Hcl	Paroxetine Hcl	15	27	810	216.7			15	27	216.7	810	*
1952364176	Walker	Judith	Minneapolis	MN	27	Internal Medicine	S	Paroxetine Hcl	Paroxetine Hcl	19	53	1590	309.29			19	53	309.29	1590	*
1952364408	Torres	Alvin	Cayey	PR	72	Internal Medicine	S	Paroxetine Hcl	Paroxetine Hcl	131	183	5490	1034.44	24		106	148	856.27	4440	#
1952364523	Kacprzak	Krzysztof	Webster	MA	25	Internal Medicine	S	Paroxetine Hcl	Paroxetine Hcl	44	80	2400	287.93		#					*
1952364606	Wolke	Carrie	Edina	MN	27	Internal Medicine	S	Paroxetine Hcl	Paroxetine Hcl	25	73	2190	364.75			25	73	364.75	2190	*
1952364614	Webb	Bill	Pikeville	KY	21	Family Practice	S	Paroxetine Hcl	Paroxetine Hcl	29	33	990	193.12		*					*
1952364804	Bigby	Karen	Bradenton	FL	12	Family Practice	S	Paroxetine Hcl	Paroxetine Hcl	28	57	1710	324.11		#					*
1952364861	Wellisch	Ricardo	Cambridge	MA	25	Internal Medicine	S	Paroxetine Hcl	Paroxetine Hcl	16	40	1200	198.62			16	40	198.62	1200	*
1952364903	August	Sara	Cottage Grove	MN	27	Family Practice	S	Paroxetine Hcl	Paroxetine Hcl	21	49	1408	242.13		#					*
1952365017	Hasemeier	Eric	Dandridge	TN	47	Family Practice	S	Paroxetine Hcl	Paroxetine Hcl	139	139	3320	1677.05	22		116	116	1359.7	2689	#
1952365173	Edens	Greg	Easley	SC	45	Internal Medicine	S	Paroxetine Hcl	Paroxetine Hcl	22	38	1140	247.12		#					*
1952365678	Hamburg	Curtis	Miami	FL	12	Cardiology	S	Paroxetine Hcl	Paroxetine Hcl	22	32	960	268.87			22	32	268.87	960	*
1952365686	Schulz	Andrew	Westminster	CO	8	Family Practice	S	Paroxetine Hcl	Paroxetine Hcl	20	44	1320	284.97			20	44	284.97	1320	*
1952365918	Dunn	Richard	Warsaw	VA	51	Family Practice	S	Paroxetine Hcl	Paroxetine Hcl	19	23	690	279.55			19	23	279.55	690	*
1952366056	Balasubramanian	Sriram	Bel Air	MD	24	Internal Medicine	S	Paroxetine Er	Paroxetine Hcl	11	21	630	3700.01		*					*
1952366056	Balasubramanian	Sriram	Bel Air	MD	24	Internal Medicine	S	Paroxetine Hcl	Paroxetine Hcl	62	104	3109	601.54	12		40	76	475.18	2269	*
1952366338	Reed	John	Smithsburg	MD	24	Pediatric Medicine	S	Paroxetine Hcl	Paroxetine Hcl	28	62	1860	414.95		#					*
1952366445	Naji	Muhammad	Altoona	PA	42	Family Practice	S	Paroxetine Hcl	Paroxetine Hcl	14	14	420	126.11			14	14	126.11	420	*
1952366452	Kuehner	William	Bethlehem	PA	42	Internal Medicine	S	Paroxetine Hcl	Paroxetine Hcl	91	91.7	1845	800.45	11		91	91.7	800.45	1845		11
1952366692	Garner	Angela	Kansas City	MO	29	Internal Medicine	S	Paroxetine Hcl	Paroxetine Hcl	37	37	905	407.21			37	37	407.21	905	*
1952366965	Shrestha	Natalia	Lexington	KY	21	Internal Medicine	S	Paroxetine Hcl	Paroxetine Hcl	24	48	1440	247.46		#					*
1952367245	Srinivasan	Mahalakshmi	East Norriton	PA	42	Family Practice	S	Paroxetine Hcl	Paroxetine Hcl	20	44	1320	586.88			20	44	586.88	1320	*
1952367377	Hankins	Jerry	Pell City	AL	1	Geriatric Medicine	S	Paroxetine Hcl	Paroxetine Hcl	32	32	707	416.54			32	32	416.54	707	*
1952367401	Klain	Matthew	Blairsville	PA	42	Internal Medicine	S	Paroxetine Hcl	Paroxetine Hcl	32	61.1	1787	327.51			32	61.1	327.51	1787	*
1952367906	Uyemura	Monte	Wray	CO	8	Family Practice	S	Paroxetine Hcl	Paroxetine Hcl	96	114	3378	892.48	16	#					#
1952367989	Tiedemann	Marie	Ashland	VA	51	Internal Medicine	S	Paroxetine Hcl	Paroxetine Hcl	30	38	1140	246.39		#					*
1952368110	Preuss	Mark	Steeleville	IL	17	Family Practice	S	Paroxetine Hcl	Paroxetine Hcl	43	43	1260	334.09			30	30	270.06	870	*
1952368433	Reddy	Sunil Kumar	Tampa	FL	12	Neurology	S	Paroxetine Hcl	Paroxetine Hcl	12	18	540	74.91		*					*
1952368730	Gehrlein	Christopher	Aliquippa	PA	42	Family Practice	S	Paroxetine Hcl	Paroxetine Hcl	37	65	1775	408.71			37	65	408.71	1775	*
1952368854	Reed	William	Tallmadge	OH	39	Internal Medicine	S	Paroxetine Hcl	Paroxetine Hcl	36	66	1980	420.8		#					*
1952369209	Reibschied	Nalan	Shamokin Dam	PA	42	Family Practice	S	Paroxetine Hcl	Paroxetine Hcl	12	12	344	60			0	0	0	0	#
1952369407	Haworth	Loren	Orange Cove	CA	6	Family Practice	S	Paroxetine Hcl	Paroxetine Hcl	11	15	450	73.64			11	15	73.64	450	*
1952369555	Zifcak	Sarah	Concord	MA	25	Internal Medicine	S	Paroxetine Hcl	Paroxetine Hcl	21	61	1830	165.84			21	61	165.84	1830	*
1952369647	Painton	Todd	Neenah	WI	55	Internal Medicine	S	Paroxetine Hcl	Paroxetine Hcl	21	43	1290	326.61			21	43	326.61	1290	*
1952370074	Delvalle Velez	Jeannette	Chula Vista	CA	6	Internal Medicine	S	Paroxetine Hcl	Paroxetine Hcl	23	45	1350	393.46		#					*
1952370090	Riley	Michelle	Avon	OH	39	Internal Medicine	S	Paroxetine Hcl	Paroxetine Hcl	46	68	2040	383.2			34	56	351.76	1680	*
1952370108	Riffell	Douglas	Arcanum	OH	39	Family Practice	S	Paroxetine Hcl	Paroxetine Hcl	22	52	1491	657.43		#					*
1952370728	Kyle	David	Anderson	SC	45	Family Practice	S	Paroxetine Hcl	Paroxetine Hcl	38	68	1980	522.54			38	68	522.54	1980	*
1952371163	Allen	David	Onaga	KS	20	Family Practice	S	Paroxetine Hcl	Paroxetine Hcl	14	16	480	96.42			14	16	96.42	480	*
1952371312	Mantineo	Johnna	Port Orange	FL	12	Family Practice	S	Paroxetine Hcl	Paroxetine Hcl	18	54	1620	214.22			18	54	214.22	1620	*
1952371387	Cappleman	Troy	Ripley	MS	28	Emergency Medicine	S	Paroxetine Hcl	Paroxetine Hcl	124	172	5140	790.56	34		108	146	657.75	4360	#
1952371437	Mckeeby	Shannon	Kalamazoo	MI	26	Family Practice	S	Paroxetine Hcl	Paroxetine Hcl	22	62	1860	779.4		#					*
1952371734	Goldberg	Alexander	Manalapan	NJ	34	Family Practice	S	Paroxetine Hcl	Paroxetine Hcl	62	104	3074	665.8	18	#					#
1952372112	Smith	Thomas	Mechanicsville	VA	51	Neurology	S	Paroxetine Hcl	Paroxetine Hcl	21	47	1410	225.57		#					*
1952372591	Su	Hansen	Hillsborough	NC	37	Psychiatry	S	Paroxetine Hcl	Paroxetine Hcl	32	46	1380	422.03		*					*
1952372880	Mas De Leon	Yolanda	Fajardo	PR	72	Internal Medicine	S	Paroxetine Hcl	Paroxetine Hcl	25	31	930	214.51		#					*
1952373060	Meetze	Daniel	Greer	SC	45	Internal Medicine	S	Paroxetine Hcl	Paroxetine Hcl	35	95	2842	470	12	#					*
1952373441	Angell	Donna	Allen Park	MI	26	Family Practice	S	Paroxetine Hcl	Paroxetine Hcl	35	85	2550	427.22			35	85	427.22	2550	*
1952373581	Schlomer	David	Oconomowoc	WI	55	Internal Medicine	S	Paroxetine Hcl	Paroxetine Hcl	44	80	2400	669.53			44	80	669.53	2400	*
1952373615	Popykin	Andrey	Marietta	GA	13	Internal Medicine	S	Paroxetine Hcl	Paroxetine Hcl	17	51	1530	240.16			17	51	240.16	1530	*
1952373847	Patten	Robert	Roanoke	VA	51	Family Practice	S	Paroxetine Hcl	Paroxetine Hcl	54	150	4476	848.1	16		54	150	848.1	4476		16
1952374100	Yue	Chifoo	Bellflower	CA	6	Internal Medicine	S	Paroxetine Hcl	Paroxetine Hcl	26	47	1410	186.61			26	47	186.61	1410	*
1952374142	Finikiotis	Michael	Pittsburgh	PA	42	Internal Medicine	S	Paroxetine Hcl	Paroxetine Hcl	52	121.8	3654	944.1	12		52	121.8	944.1	3654		12
1952374266	Gigliuto	Christine	Toms River	NJ	34	Internal Medicine	S	Paroxetine Hcl	Paroxetine Hcl	30	80	2400	509.11			30	80	509.11	2400	*
1952374365	Fickel	Ronald	Hartland	WI	55	Family Practice	S	Paroxetine Hcl	Paroxetine Hcl	14	26	780	204.13			14	26	204.13	780	*
1952374399	Angus	Joslyn	Florence	SC	45	Family Practice	S	Paroxetine Hcl	Paroxetine Hcl	43	79	2306	706.7		#					*
1952374506	Marrero Maldonado	Luz	Vega Alta	PR	72	Internal Medicine	S	Paroxetine Hcl	Paroxetine Hcl	49	65	1950	430.34	12		32	38	292.12	1140	*
1952374530	Yen	Ya-Tang	Holmdel	NJ	34	Internal Medicine	S	Paroxetine Hcl	Paroxetine Hcl	51	73	2190	619.73			40	62	514.68	1860	*
1952374571	Margossian	Hagop	Philadelphia	PA	42	Cardiology	S	Paroxetine Hcl	Paroxetine Hcl	36	38	1140	239.37			24	26	166.39	780	*
1952374662	Johnson	Nathan	Bethlehem	PA	42	Family Practice	S	Paroxetine Hcl	Paroxetine Hcl	26	48	1440	219.66		#					*
1952374811	Palar	Adrian	Nevada	IA	19	Family Practice	S	Paroxetine Hcl	Paroxetine Hcl	38	66.2	1958	416.92		#					*
1952374969	Gildengers	Ariel	Pittsburgh	PA	42	Psychiatry	S	Paroxetine Hcl	Paroxetine Hcl	14	16	476	127.37			14	16	127.37	476	*
1952375198	Lindenbaum	Jorge	Pittsburgh	PA	42	Internal Medicine	S	Paroxetine Hcl	Paroxetine Hcl	71	119	3556	782.68	15		51	95	574.2	2850	#
1952375248	Benjamin	Sheldon	Worcester	MA	25	Psychiatry	S	Paroxetine Er	Paroxetine Hcl	12	12	360	1103.76			12	12	1103.76	360	*
1952375248	Benjamin	Sheldon	Worcester	MA	25	Psychiatry	S	Paroxetine Hcl	Paroxetine Hcl	17	21	620	88.48			0	0	0	0	#
1952375297	Meny	Howard	Lowville	NY	36	Family Practice	S	Paroxetine Hcl	Paroxetine Hcl	16	24	720	79.48			16	24	79.48	720	*
1952375354	Reddy	Vishwanath	Anniston	AL	1	Internal Medicine	S	Paroxetine Hcl	Paroxetine Hcl	49	89	2670	403.01	11		22	30	135.69	900	*
1952375362	Bloomberg	Robert	Tempe	AZ	4	Internal Medicine	S	Paroxetine Hcl	Paroxetine Hcl	46	88	2597	863.97			46	88	863.97	2597	*
1952375438	Cerveny	Kimberly	Elizabeth City	NC	37	Rheumatology	S	Paroxetine Hcl	Paroxetine Hcl	60	116	3480	772.32	15	#					#
1952375578	Rahman	Mohammad	Steubenville	OH	39	Medical Oncology	S	Paroxetine Hcl	Paroxetine Hcl	22	28	840	161.63			22	28	161.63	840	*
1952375743	Tarina	Dana	Neptune	NJ	34	Internal Medicine	S	Paroxetine Hcl	Paroxetine Hcl	13	39	1170	175.82			13	39	175.82	1170	*
1952375966	Lee	William	Monterey Park	CA	6	General Practice	S	Paroxetine Hcl	Paroxetine Hcl	62	66	1980	302.94		#					*
1952376089	Nitcher	Rodney	Omaha	NE	31	Psychiatry	S	Paroxetine Hcl	Paroxetine Hcl	11	33	990	134.86			11	33	134.86	990	*
1952376261	Craine	Gary	Scottsdale	AZ	4	Internal Medicine	S	Paroxetine Hcl	Paroxetine Hcl	11	11	330	61.5			11	11	61.5	330	*
1952376311	Pleasants	Michael	Minneapolis	MN	27	Family Practice	S	Paroxetine Hcl	Paroxetine Hcl	12	14.2	424	108.35		*					*
1952376345	Dehnisch	Frank	Beeville	TX	48	Family Practice	S	Paroxetine Hcl	Paroxetine Hcl	20	20	523	327.78			20	20	327.78	523	*
1952376469	Garg	Pradeep	Pasadena	MD	24	Internal Medicine	S	Paroxetine Hcl	Paroxetine Hcl	29	87	2610	428.94		#					*
1952376527	Engberg	Kenneth	Saint Paul	MN	27	Pediatric Medicine	S	Paroxetine Hcl	Paroxetine Hcl	73	95.2	2774	2123.45	13		73	95.2	2123.45	2774		13
1952376691	Pierce	Darrel	Sulphur Springs	TX	48	Family Practice	S	Paroxetine Hcl	Paroxetine Hcl	13	25	750	144.6			13	25	144.6	750	*
1952376865	Alkasov	Isabella	Center Valley	PA	42	Family Practice	S	Paroxetine Hcl	Paroxetine Hcl	35	53	1590	255.71			35	53	255.71	1590	*
1952377129	Wilson	James	Ft Walton Beach	FL	12	Internal Medicine	S	Paroxetine Hcl	Paroxetine Hcl	18	44	1320	421.08		#					*
1952377160	Suliman	Nabil	Livonia	MI	26	Internal Medicine	S	Paroxetine Hcl	Paroxetine Hcl	55	81	2430	501.7			11	27	128.38	810	*
1952377442	Mease	Darrell	Jay	OK	40	Family Practice	S	Paroxetine Hcl	Paroxetine Hcl	61	100.7	3020	729	13	#					*
1952377582	Teuteberg	Jeffrey	Stanford	CA	6	Cardiology	S	Paroxetine Hcl	Paroxetine Hcl	11	11	330	41.72			11	11	41.72	330	*
1952377590	Chow	Danquing	Milton	PA	42	Internal Medicine	S	Paroxetine Hcl	Paroxetine Hcl	86	110	3260	724.48	14		54	78	480.77	2326	#
1952377905	Brewer	Steven	Thomasville	GA	13	Internal Medicine	S	Paroxetine Hcl	Paroxetine Hcl	55	81.4	2383	440.16	11	#					*
1952377947	Maniglia	Anthony	Altoona	PA	42	Internal Medicine	S	Paroxetine Hcl	Paroxetine Hcl	44	86	2580	702.57	12	#					#
1952378358	Dasher	Pamela	Davison	MI	26	Family Practice	S	Paroxetine Hcl	Paroxetine Hcl	13	25	734	84.94		*					*
1952378408	Eschedor	Karen	Martin	GA	13	Family Practice	S	Paroxetine Hcl	Paroxetine Hcl	36	106	3180	699.71	13	#					#
1952379182	Jurczak	Renata	Pittsburgh	PA	42	Psychiatry	S	Paroxetine Hcl	Paroxetine Hcl	33	49	1470	652.3		*					*
1952379463	Thomas	Walter	Newbury Park	CA	6	Family Practice	S	Paroxetine Hcl	Paroxetine Hcl	16	24	720	158.27			16	24	158.27	720	*
1952379869	Coonrod	Scott	Manhattan	KS	20	Internal Medicine	S	Paroxetine Hcl	Paroxetine Hcl	23	37	1078	165.83		*					*
1952380388	Lagrua	James	Verona	VA	51	Family Practice	S	Paroxetine Hcl	Paroxetine Hcl	16	34	1020	471.08			16	34	471.08	1020	*
1952380420	Bennett	Stanley	Phoenix	AZ	4	Family Practice	S	Paroxetine Hcl	Paroxetine Hcl	30	83.3	2500	346.28		#					*
1952380446	Rulison	John	Placerville	CA	6	Family Practice	S	Paroxetine Hcl	Paroxetine Hcl	26	34	1016	168.81		*					*
1952380545	Lindsay	Carlotta	Littleton	NC	37	Family Practice	S	Paroxetine Hcl	Paroxetine Hcl	18	40	1200	223.84		#					*
1952380727	Romaker	Ralph	Lancaster	OH	39	Family Practice	S	Paroxetine Hcl	Paroxetine Hcl	24	58	1740	459.13			24	58	459.13	1740	*
1952380925	Allen	Gregory	Mesa	AZ	4	Family Practice	S	Paroxetine Hcl	Paroxetine Hcl	17	48	1440	405.31		#					*
1952381071	Spitler	Florence	Georgetown	TX	48	Family Practice	S	Paroxetine Hcl	Paroxetine Hcl	14	42	1260	210.85			14	42	210.85	1260	*
1952381113	Winder	Christina	Clinton Twp	MI	26	Family Practice	S	Paroxetine Hcl	Paroxetine Hcl	46	80	2400	616.45			46	80	616.45	2400	*
1952381212	Daniel	Danielle	Troy	MI	26	Internal Medicine	S	Paroxetine Hcl	Paroxetine Hcl	16	46	1380	196.02		#					*
1952381287	Bhatt	Pranay	Bloomfield	NJ	34	Internal Medicine	S	Paroxetine Hcl	Paroxetine Hcl	33	51.2	1535	393.95			21	39	236.21	1170	*
1952381295	Kramer	Lawrence	Phoenix	AZ	4	Family Practice	S	Paroxetine Hcl	Paroxetine Hcl	34	66	1980	528.32		#					*
1952381592	Hane	Francis	Orangeburg	SC	45	Family Practice	S	Paroxetine Hcl	Paroxetine Hcl	58	64	1912	323.79			35	41	209.32	1222	*
1952381683	Bajorek	Joseph	Ashland	KY	21	Neurology	S	Paroxetine Hcl	Paroxetine Hcl	25	51	1530	388.16		#					*
1952382038	Morrar	Nidal	Foley	AL	1	Family Practice	S	Paroxetine Hcl	Paroxetine Hcl	13	21	630	98.62			13	21	98.62	630	*
1952382285	Kirchner	Loren	Wooster	OH	39	Internal Medicine	S	Paroxetine Hcl	Paroxetine Hcl	14	20	561	183.82			14	20	183.82	561	*
1952382384	Wintermote	Heidi	Prairie City	IA	19	Family Practice	S	Paroxetine Hcl	Paroxetine Hcl	24	58	1740	275.37		#					*
1952382426	Osborne	Ladonna	Tazewell	VA	51	Nurse Practitioner	S	Paroxetine Hcl	Paroxetine Hcl	21	23	690	98.77		*					*
1952382517	Nguyen	Trinh	Lansing	MI	26	Family Practice	S	Paroxetine Er	Paroxetine Hcl	13	19	570	1668.08			13	19	1668.08	570	*
1952382517	Nguyen	Trinh	Lansing	MI	26	Family Practice	S	Paroxetine Hcl	Paroxetine Hcl	19	21	630	140.48		*					*
1952382640	Hector	Melvin	Tucson	AZ	4	Geriatric Medicine	S	Paroxetine Hcl	Paroxetine Hcl	45	45	1295	929.13		*					*
1952382731	Hawkins	James	Cincinnati	OH	39	Psychiatry & Neurology	T	Paroxetine Hcl	Paroxetine Hcl	18	30	900	591.12		#					*
1952382772	Macginnis	Christine	Worcester	MA	25	Internal Medicine	S	Paroxetine Hcl	Paroxetine Hcl	46	82	2341	378.83		#					*
1952382830	Capraro	Frances	Satellite Beach	FL	12	Family Practice	S	Paroxetine Hcl	Paroxetine Hcl	31	47	1410	374.74			31	47	374.74	1410	*
1952382988	Lewis	Ronnie	Albertville	AL	1	Family Practice	S	Paroxetine Hcl	Paroxetine Hcl	36	50	1500	283.82	11	#					*
1952384489	Wood	Marlene	Elbow Lake	MN	27	Nurse Practitioner	S	Paroxetine Hcl	Paroxetine Hcl	11	13	390	61.76			11	13	61.76	390	*
1952384505	Berner	Susan	Oakwood	OH	39	Geriatric Medicine	S	Paroxetine Hcl	Paroxetine Hcl	169	173	4265	2098.65	22		151	155	1842.22	3787	#
1952384604	Sears	Sarah	Indianapolis	IN	18	Internal Medicine	S	Paroxetine Hcl	Paroxetine Hcl	29	75	2250	484.61			18	54	336.3	1620	*
1952384711	Aoyama	David	Seattle	WA	53	Internal Medicine	S	Paroxetine Hcl	Paroxetine Hcl	12	20	592	114			12	20	114	592	*
1952384927	Cook	Shannon	Cheyenne	WY	56	Nurse Practitioner	S	Paroxetine Hcl	Paroxetine Hcl	31	53	1539	371.49			31	53	371.49	1539	*
1952384950	Cullinane	Paula	Worcester	MA	25	Internal Medicine	S	Paroxetine Hcl	Paroxetine Hcl	12	36	1080	264.67			12	36	264.67	1080	*
1952384984	Bohon	Sonya	Rocky Mount	VA	51	Family Practice	S	Paroxetine Hcl	Paroxetine Hcl	27	51	1530	246.2		#					*
1952385064	Wagner	Tommy	Manila	AR	5	Family Practice	S	Paroxetine Hcl	Paroxetine Hcl	21	21	626	142.65		*					*
1952385130	Cohen	Joshua	Bellingham	WA	53	Psychiatry	S	Paroxetine Hcl	Paroxetine Hcl	16	26	758	399.89		*					*
1952385387	Morgan	Charles	Apopka	FL	12	Family Practice	S	Paroxetine Hcl	Paroxetine Hcl	27	29.2	818	260.89			14	16	181.77	453	*
1952385494	Kweller	Howard	Greenville	TX	48	Family Practice	S	Paroxetine Hcl	Paroxetine Hcl	18	36	1080	180.17		#					*
1952385601	Sud	Parul	Flint	MI	26	Internal Medicine	S	Paroxetine Hcl	Paroxetine Hcl	16	34	1020	222.29			16	34	222.29	1020	*
1952385833	Chan	Theron	Ukiah	CA	6	Family Practice	S	Paroxetine Hcl	Paroxetine Hcl	69	125.2	3636	736.65	12		38	56	474.51	1562	*
1952385965	Frangopoulos	Michael	Youngstown	OH	39	Family Practice	S	Paroxetine Hcl	Paroxetine Hcl	76	132	3958	988.66	17	#					#
1952386112	Ravuri	Rajesh	Coos Bay	OR	41	Internal Medicine	S	Paroxetine Hcl	Paroxetine Hcl	16	24	720	173.5			16	24	173.5	720	*
1952386989	Powers	William	Grundy	VA	51	Internal Medicine	S	Paroxetine Hcl	Paroxetine Hcl	20	20	567	664.66		#					*
1952387300	Alencherry	Johny	Hagerstown	MD	24	Pulmonary Disease	S	Paroxetine Hcl	Paroxetine Hcl	12	36	1080	188.53			12	36	188.53	1080	*
1952387318	Danehy	Melany	Chicago	IL	17	Psychiatry	S	Paroxetine Hcl	Paroxetine Hcl	27	49	1470	591.03			14	28	447.5	840	*
1952387581	Hanamsagar	Seema	Pasadena	CA	6	Family Practice	S	Paroxetine Hcl	Paroxetine Hcl	31	33	990	167.21			31	33	167.21	990	*
1952387805	Delprete	Elisabeth	Kennebunk	ME	23	Family Practice	S	Paroxetine Hcl	Paroxetine Hcl	52	141.3	4238	1426.65	16		40	106.4	924.51	3193	#
1952387961	Sanchez Ojeda	Jose	Tampa	FL	12	General Practice	S	Paroxetine Hcl	Paroxetine Hcl	12	32	960	182.07		*					*
1952388035	Smith	Donald	Richmond	IN	18	Family Practice	S	Paroxetine Hcl	Paroxetine Hcl	30	56.2	1687	400.84			13	27	69.35	810	*
1952388043	Bresnahan	Stephen	Brockton	MA	25	Internal Medicine	S	Paroxetine Hcl	Paroxetine Hcl	66	100	2943	569.25	13	#					#
1952388100	Blecker	Edgar	Sebastian	FL	12	Internal Medicine	S	Paroxetine Hcl	Paroxetine Hcl	71	209	6270	1821.51	31	#					#
1952388225	Bolin	David	Noblesville	IN	18	Family Practice	S	Paroxetine Hcl	Paroxetine Hcl	18	40	1200	433.23		#					*
1952388423	Ebbert	Jon	Rochester	MN	27	Internal Medicine	S	Paroxetine Hcl	Paroxetine Hcl	37	57.6	1682	383.44		#					*
1952388506	Villeneuve	Rosetta	Grand Rapids	MN	27	Nurse Practitioner	S	Paroxetine Hcl	Paroxetine Hcl	93	127.7	3281	740.69	16		93	127.7	740.69	3281		16
1952388555	Fincher	Stephen	Tulsa	OK	40	Internal Medicine	S	Paroxetine Hcl	Paroxetine Hcl	20	42	1260	247.53			20	42	247.53	1260	*
1952388563	Parrett	Diane	Norton Shores	MI	26	Family Practice	S	Paroxetine Hcl	Paroxetine Hcl	37	77	2273	533.3	11		14	38	225.92	1140	*
1952388597	Seda Cordero	Ana	Villalba	PR	72	Internal Medicine	S	Paroxetine Hcl	Paroxetine Hcl	119	119	3570	796.65	20		106	106	729.14	3180	#
1952388613	Curran	John	Austin	MN	27	Psychiatry	S	Paroxetine Hcl	Paroxetine Hcl	14	24	720	227.6		*					*
1952388795	Gutierrez	Robert	North Port	FL	12	Internal Medicine	S	Paroxetine Hcl	Paroxetine Hcl	148	364	10894	2298.99	37	#					#
1952388894	Gollamudi	Ramakrishna	Dayton	OH	39	Psychiatry	S	Paroxetine Er	Paroxetine Hcl	20	24	720	2223.11			20	24	2223.11	720	*
1952388894	Gollamudi	Ramakrishna	Dayton	OH	39	Psychiatry	S	Paroxetine Hcl	Paroxetine Hcl	139	175	4854	2051.18	34		66	90	1159.08	2700		11
1952389173	Collins	Millard	Nashville	TN	47	Family Practice	S	Paroxetine Hcl	Paroxetine Hcl	16	16	370	241.64			16	16	241.64	370	*
1952389413	Ferber	Stuart	Buffalo Grove	IL	17	Internal Medicine	S	Paroxetine Hcl	Paroxetine Hcl	25	75	2250	561.01		#					*
1952389470	Castiglia	Carolyn	Island Park	NY	36	Family Practice	S	Paroxetine Hcl	Paroxetine Hcl	21	31	900	185.41		#					*
1952389876	Lopez	Hector	Greenfield	WI	55	Family Practice	S	Paroxetine Hcl	Paroxetine Hcl	11	23	690	181.33		*					*
1952390031	Mansour-Habib	Nancy	Troy	MI	26	Family Practice	S	Paroxetine Hcl	Paroxetine Hcl	25	34	1020	110.51			14	18	71.82	540	*
1952390205	Haque	Syed	Frederick	MD	24	Internal Medicine	S	Paroxetine Hcl	Paroxetine Hcl	30	36.2	1050	345.33		#					*
1952390452	Isa	Arnaldo	Maitland	FL	12	Neurology	S	Paroxetine Hcl	Paroxetine Hcl	20	45	1334	288.11		*					*
1952390569	Jones	David	Eminence	KY	21	Family Practice	S	Paroxetine Hcl	Paroxetine Hcl	96	140	3551	1257.36	15		96	140	1257.36	3551		15
1952390767	Ragno	Joseph	Longwood	FL	12	Family Practice	S	Paroxetine Hcl	Paroxetine Hcl	32	69	2070	632.96			20	57	516.44	1710	*
1952390833	Sink	Danielle	Phoenix	AZ	4	Internal Medicine	S	Paroxetine Hcl	Paroxetine Hcl	19	39	1151	255.05			19	39	255.05	1151	*
1952390957	Wright	Howard	Dearborn	MI	26	Family Practice	S	Paroxetine Hcl	Paroxetine Hcl	56	70	2094	504.33		#					*
1952391344	Kazerouni Zadeh	Hamid	Folsom	CA	6	Family Practice	S	Paroxetine Hcl	Paroxetine Hcl	41	126.4	3792	694.08	12		41	126.4	694.08	3792		12
1952391625	Singer	Ethan	Hawley	PA	42	Nurse Practitioner	S	Paroxetine Hcl	Paroxetine Hcl	48	55	1650	393.27			36	43	349.8	1290	*
1952391724	Murad	Umar	Chavies	KY	21	Internal Medicine	S	Paroxetine Hcl	Paroxetine Hcl	38	40	1200	375.49			14	16	130.03	480	*
1952391732	Montes Ruiz	Juan	San Juan	PR	72	Internal Medicine	S	Paroxetine Hcl	Paroxetine Hcl	31	35	1050	232.92			31	35	232.92	1050	*
1952391740	Lee	Bruce	Chanute	KS	20	Family Practice	S	Paroxetine Hcl	Paroxetine Hcl	77	87	2594	610.15			45	55	496.74	1649	*
1952391781	Horth	Daniel	Clinton	NY	36	Family Practice	S	Paroxetine Hcl	Paroxetine Hcl	12	18	540	87.72		*					*
1952392367	Brier	Peter	Lemoyne	PA	42	Internal Medicine	S	Paroxetine Hcl	Paroxetine Hcl	26	54	1620	379.65			26	54	379.65	1620	*
1952392441	Nazeeri	Musaddiq	Lebanon	PA	42	Family Practice	S	Paroxetine Hcl	Paroxetine Hcl	53	95	2790	646.31	14		36	78	498.09	2286	*
1952392490	Blume	William	Evansville	IN	18	Family Practice	S	Paroxetine Hcl	Paroxetine Hcl	52	68.4	1976	589.08			25	41	309.54	1191	*
1952392508	Mccord	Michael	Port Orchard	WA	53	Family Practice	S	Paroxetine Hcl	Paroxetine Hcl	19	33	957	355.5		#					*
1952392862	Lind	Christopher	Torrance	CA	6	Psychiatry	S	Paroxetine Hcl	Paroxetine Hcl	13	35	1034	221.55		*					*
1952392904	Vecchio	Paula	Utica	NY	36	Family Practice	S	Paroxetine Hcl	Paroxetine Hcl	18	24	720	114.01		#					*
1952393480	Ward	Dennis	Milford	OH	39	Family Practice	S	Paroxetine Hcl	Paroxetine Hcl	12	20	600	114.24		*					*
1952393639	Koeske	Tom	Cheney	WA	53	Family Practice	S	Paroxetine Hcl	Paroxetine Hcl	15	40	1200	305.44		#					*
1952394025	Lee	Gloria	Newbury Park	CA	6	Internal Medicine	S	Paroxetine Hcl	Paroxetine Hcl	13	29	870	276.42			13	29	276.42	870	*
1952394025	Lee	Gloria	Newbury Park	CA	6	Internal Medicine	S	Paroxetine Mesylate	Paroxetine Mesylate	12	12	360	1519.24			12	12	1519.24	360	*
1952394041	Brewer	Dale	Cedar Hill	MO	29	Family Practice	S	Paroxetine Hcl	Paroxetine Hcl	98	128	3130	1141.71	20		86	106	937.28	2516	#
1952394058	Warren	Joseph	Orlando	FL	12	Nephrology	S	Paroxetine Hcl	Paroxetine Hcl	16	34	1020	204.37		*					*
1952394066	Hruska	Nathan	Weaverville	NC	37	Family Practice	S	Paroxetine Hcl	Paroxetine Hcl	23	69	2070	260.96			23	69	260.96	2070	*
1952394702	Philp	Sarah	Burien	WA	53	Family Practice	S	Paroxetine Hcl	Paroxetine Hcl	13	13	364	109.69			13	13	109.69	364	*
1952394744	Hsu	Rhea	Rock Hill	SC	45	Internal Medicine	S	Paroxetine Hcl	Paroxetine Hcl	56	120	3600	669.64	13		56	120	669.64	3600		13
1952394835	Scofield Marques	Sharon	Ocala	FL	12	Internal Medicine	S	Paroxetine Hcl	Paroxetine Hcl	28	84	2520	565.97	11		28	84	565.97	2520		11
1952394967	Frankel	Etta	New York	NY	36	Internal Medicine	S	Paroxetine Hcl	Paroxetine Hcl	12	34	1020	351.27			12	34	351.27	1020	*
1952395022	Dicenso	Angelo	Johnston	RI	44	Internal Medicine	S	Paroxetine Hcl	Paroxetine Hcl	36	70	2100	526.87			36	70	526.87	2100	*
1952395048	Spangler	Gary	Dickinson	TX	48	Family Practice	S	Paroxetine Hcl	Paroxetine Hcl	52	54.3	1190	561.16			26	28.1	274.89	579	*
1952395063	Maynard	Richard	Pocatello	ID	16	Family Practice	S	Paroxetine Hcl	Paroxetine Hcl	18	42	1260	400.11		#					*
1952395220	Kaif	Rashda	Tempe	AZ	4	Internal Medicine	S	Paroxetine Hcl	Paroxetine Hcl	25	39	1170	149.87		#					*
1952395451	Pare	John	Manassas	VA	51	Family Practice	S	Paroxetine Hcl	Paroxetine Hcl	17	27	810	229.65			17	27	229.65	810	*
1952395550	Briglevich	Rose	Smyrna	GA	13	Internal Medicine	S	Paroxetine Hcl	Paroxetine Hcl	20	22	660	161.34			20	22	161.34	660	*
1952395717	Aanonsen	Deborah	Staten Island	NY	36	Internal Medicine	S	Paroxetine Hcl	Paroxetine Hcl	50	134.5	4034	1453.45	13		50	134.5	1453.45	4034		13
1952395774	Erickson	Stephanie	Red Wing	MN	27	Family Practice	S	Paroxetine Hcl	Paroxetine Hcl	11	31	930	137.98			11	31	137.98	930	*
1952396129	Klemptner	Albert	Ypsilanti	MI	26	Internal Medicine	S	Paroxetine Hcl	Paroxetine Hcl	49	99	2954	777.41	11	#					*
1952396434	Wysoske	Rebecca	Omaha	NE	31	Psychiatry	S	Paroxetine Hcl	Paroxetine Hcl	20	26	719	241.91		*					*
1952396616	Jensen	Todd	Des Moines	IA	19	Internal Medicine	S	Paroxetine Hcl	Paroxetine Hcl	12	20	600	54.07			12	20	54.07	600	*
1952396673	Barnett	Daniel	Grandview	MO	29	Internal Medicine	S	Paroxetine Hcl	Paroxetine Hcl	32	76	2280	463.87		#					*
1952396798	Harding	Susan	Quitman	GA	13	Internal Medicine	S	Paroxetine Hcl	Paroxetine Hcl	40	54	1620	396.66			28	42	318.52	1260	*
1952396863	Oruwari	Patrick	Saint Louis	MO	29	Psychiatry & Neurology	T	Paroxetine Hcl	Paroxetine Hcl	130	144	3991	1538.62	17		36	42	377.78	1260	*
1952397085	Cobb	Orr	Greenwood	SC	45	Pulmonary Disease	S	Paroxetine Hcl	Paroxetine Hcl	81	199	5970	1457.9	20		68	160	1264.02	4800	#
1952397176	Mulcahy	Elisa	Brockton	MA	25	Internal Medicine	S	Paroxetine Hcl	Paroxetine Hcl	87	189	5670	994.97	21	#					#
1952397390	Sloane	Michael	Whitestone	NY	36	Internal Medicine	S	Paroxetine Hcl	Paroxetine Hcl	12	20	600	173.02			12	20	173.02	600	*
1952397598	Oar	Paul	Beckley	WV	54	Family Practice	S	Paroxetine Hcl	Paroxetine Hcl	164	288	8624	1586.84	33		139	235	1396.76	7034	#
1952397606	Jenkins	Jimmy	Mc Minnville	TN	47	Internal Medicine	S	Paroxetine Hcl	Paroxetine Hcl	27	39	1170	175.51			27	39	175.51	1170	*
1952398018	Carlson	Nancy	Story City	IA	19	Family Practice	S	Paroxetine Hcl	Paroxetine Hcl	72	165	4951	690.16	15		59	152	646.85	4561	#
1952398349	Vaughan	Terry	Prescott	AZ	4	Psychiatry & Neurology	T	Paroxetine Hcl	Paroxetine Hcl	30	60	1784	598.39		#					*
1952398356	Allen	Gregory	Ponchatoula	LA	22	Family Practice	S	Paroxetine Hcl	Paroxetine Hcl	11	15	438	99.4		*					*
1952398364	Bass	Harry	Las Cruces	NM	35	Internal Medicine	S	Paroxetine Hcl	Paroxetine Hcl	59	128	3789	978.23	19		48	105	723.23	3099	#
1952398570	Handke	Lane	Pierce	NE	31	Family Practice	S	Paroxetine Hcl	Paroxetine Hcl	55	73	2062	785.25		#					*
1952398588	Sivaraman	Priya	Wayne	NJ	34	Family Practice	S	Paroxetine Hcl	Paroxetine Hcl	23	31	930	197.1			23	31	197.1	930	*
1952398679	Wonder	Douglas	Brownsville	WI	55	Family Practice	S	Paroxetine Hcl	Paroxetine Hcl	21	49	1470	346.07		#					*
1952398687	Walker	Brent	Little Rock	AR	5	Anesthesiology	S	Paroxetine Hcl	Paroxetine Hcl	12	12	360	86.43			0	0	0	0	#
1952398828	Moran	Martin	Dupont	PA	42	Family Practice	S	Paroxetine Hcl	Paroxetine Hcl	34	72	2160	697.66		#					*
1952398885	Houlihan	Jean	Warrenville	IL	17	Internal Medicine	S	Paroxetine Hcl	Paroxetine Hcl	54	126.2	3785	819.94	11		54	126.2	819.94	3785		11
1952399131	Corkery	Thomas	Mc Murray	PA	42	Internal Medicine	S	Paroxetine Hcl	Paroxetine Hcl	32	54	1620	818.85		*					*
1952399222	Rodriguez	David	Lake City	SC	45	Family Practice	S	Paroxetine Hcl	Paroxetine Hcl	53	53	1590	415.76			21	21	173.02	630	*
1952399362	Blatny	Richard	Fairbury	NE	31	Family Practice	S	Paroxetine Hcl	Paroxetine Hcl	30	46.2	1383	254.85			30	46.2	254.85	1383	*
1952399792	Terpstra	Gregory	Potosi	MO	29	Family Practice	S	Paroxetine Hcl	Paroxetine Hcl	13	37	1110	198.76		*					*
1952399974	Moffatt	Robert	Ventura	CA	6	Family Practice	S	Paroxetine Hcl	Paroxetine Hcl	22	32	960	371.12			22	32	371.12	960	*
1952401200	Bergquist	Rose	Hettinger	ND	38	Physician Assistant	S	Paroxetine Hcl	Paroxetine Hcl	29	29	458	149.04			29	29	149.04	458	*
1952401507	Burke	Mark	Minneapolis	MN	27	Internal Medicine	S	Paroxetine Hcl	Paroxetine Hcl	18	18	504	217.46			18	18	217.46	504	*
1952401762	Wallens	Donald	Los Angeles	CA	6	Psychiatry	S	Paroxetine Hcl	Paroxetine Hcl	40	40	1186	472.58			40	40	472.58	1186	*
1952401838	Brzezny	Alexander	Ephrata	WA	53	Family Practice	S	Paroxetine Hcl	Paroxetine Hcl	57	135	4050	1180.76	13	#					#
1952401887	Patterson	Joan	Talladega	AL	1	Nurse Practitioner	S	Paroxetine Hcl	Paroxetine Hcl	25	65	1950	368.4	11	#					*
1952402141	Brar	Banu	Modesto	CA	6	Psychiatry	S	Paroxetine Hcl	Paroxetine Hcl	34	58	1740	422.38		*					*
1952402398	Mansour	Ashraf	Elizabeth	NJ	34	Internal Medicine	S	Paroxetine Hcl	Paroxetine Hcl	24	30	900	296.56			0	0	0	0	#
1952403156	Matsibekker	Olga	Brooklyn	NY	36	Internal Medicine	S	Paroxetine Hcl	Paroxetine Hcl	22	22	660	94.38			22	22	94.38	660	*
1952403362	Singh	Sanjay	Tuscaloosa	AL	1	Psychiatry	S	Paroxetine Hcl	Paroxetine Hcl	60	78	2290	445.83	11	*					*
1952403768	Stitt	Sharon	Mooresville	NC	37	Nurse Practitioner	S	Paroxetine Hcl	Paroxetine Hcl	13	21	630	140			13	21	140	630	*
1952403909	Ikeda	Naoko	Antioch	CA	6	Family Practice	S	Paroxetine Hcl	Paroxetine Hcl	18	34	1020	243.73		#					*
1952403958	Osama	Fauzia	Wylie	TX	48	Internal Medicine	S	Paroxetine Hcl	Paroxetine Hcl	25	61	1830	301.19	11	#					*
1952404147	Shipley	Michael	Durham	NC	37	Internal Medicine	S	Paroxetine Hcl	Paroxetine Hcl	23	29	870	195.18			23	29	195.18	870	*
1952404402	Payne	Steven	Murfreesboro	TN	47	Internal Medicine	S	Paroxetine Hcl	Paroxetine Hcl	35	73	2190	383.16	13		35	73	383.16	2190		13
1952404501	Rathinapandian	Francis	Brooklyn	NY	36	Psychiatry	S	Paroxetine Hcl	Paroxetine Hcl	25	25	750	221.55			25	25	221.55	750	*
1952404535	Sohnen	Adam	Pittsburgh	PA	42	Internal Medicine	S	Paroxetine Hcl	Paroxetine Hcl	41	49.3	1454	339.2			41	49.3	339.2	1454	*
1952404824	Kleinbart	Jennifer	Palm Harbor	FL	12	Internal Medicine	S	Paroxetine Hcl	Paroxetine Hcl	29	71	2130	442.17			29	71	442.17	2130	*
1952404949	Calhoun	Sarah	Columbia	MO	29	Family Practice	S	Paroxetine Hcl	Paroxetine Hcl	12	12	360	155.16			0	0	0	0	#
1952405292	Ibarra	Irene	Baltimore	MD	24	Internal Medicine	S	Paroxetine Hcl	Paroxetine Hcl	34	48.1	1442	381.93			34	48.1	381.93	1442	*
1952405391	Zavala	Manuel	Rio Piedras	PR	72	Internal Medicine	S	Paroxetine Hcl	Paroxetine Hcl	76	84	2520	637.73	11		44	50	284.81	1500	*
1952405581	Judge	Robert	Berne	IN	18	Family Practice	S	Paroxetine Hcl	Paroxetine Hcl	75	136.7	4087	1081.72	19		43	81	690.91	2422	#
1952406084	Mokhlesi	Ali	Auburn	CA	6	Internal Medicine	S	Paroxetine Hcl	Paroxetine Hcl	15	39	1170	354.14			15	39	354.14	1170	*
1952406092	Diaz-Vogt	Josefina	El Paso	TX	48	Psychiatry	S	Paroxetine Cr	Paroxetine Hcl	12	12.2	365	1181.25			0	0	0	0	#
1952406092	Diaz-Vogt	Josefina	El Paso	TX	48	Psychiatry	S	Paroxetine Hcl	Paroxetine Hcl	60	74.4	2218	989.07			14	26	263.65	768	*
1952406308	Knausenberger	Roland	Waterville	ME	23	Internal Medicine	S	Paroxetine Hcl	Paroxetine Hcl	17	49.3	1480	463.98			17	49.3	463.98	1480	*
1952406563	Knapp	Joseph	Cleveland	OH	39	Internal Medicine	S	Paroxetine Hcl	Paroxetine Hcl	32	90	2676	665.21		#					*
1952407116	Fredriksen	Susan	Lumberton	NC	37	Psychiatry & Neurology	T	Paroxetine Hcl	Paroxetine Hcl	20	36	1080	479.47		*					*
1952407181	Lapham	Paula	Plattsburgh	NY	36	Nurse Practitioner	S	Paroxetine Hcl	Paroxetine Hcl	12	36	1080	135.07		#					*
1952407553	Richardson	Kimberly	Punta Gorda	FL	12	Nurse Practitioner	S	Paroxetine Hcl	Paroxetine Hcl	18	46	1380	225.74		#					*
1952407678	Van Wirt	Paige	Allentown	PA	42	Internal Medicine	S	Paroxetine Hcl	Paroxetine Hcl	71	71	1753	814.24			71	71	814.24	1753	*
1952407694	Wali	Sushma	Santa Ana	CA	6	Psychiatry & Neurology	T	Paroxetine Hcl	Paroxetine Hcl	49	51	1530	434.5		*					*
1952407728	Guilbeau	Melissa	Lafayette	LA	22	Nurse Practitioner	S	Paroxetine Hcl	Paroxetine Hcl	20	20	600	111.19		*					*
1952407744	Cappellucci	Lynne	Trinidad	CO	8	Nurse Practitioner	S	Paroxetine Hcl	Paroxetine Hcl	23	41	1215	238.7			23	41	238.7	1215	*
1952408262	Wheat	Pamela	Springfield	MO	29	Nurse Practitioner	S	Paroxetine Hcl	Paroxetine Hcl	41	41	1230	323.39		*					*
1952408486	Shiffermiller	Bill	Omaha	NE	31	Internal Medicine	S	Paroxetine Hcl	Paroxetine Hcl	17	25	724	274.85			17	25	274.85	724	*
1952408957	Wilson	Aaron	Fredericktown	OH	39	Family Practice	S	Paroxetine Hcl	Paroxetine Hcl	61	93	2099	451.31			61	93	451.31	2099	*
1952408981	Ocampo	Consuelo	Temecula	CA	6	Family Practice	S	Paroxetine Hcl	Paroxetine Hcl	39	55.3	1659	290.3			39	55.3	290.3	1659	*
1952408999	Odumakinde	Elizabeth	Concord	CA	6	Hematology-Oncology	S	Paroxetine Hcl	Paroxetine Hcl	23	58.4	1751	266.3			23	58.4	266.3	1751	*
1952409021	Kamarei	Shaparak	Rancho Santa Margarita	CA	6	Internal Medicine	S	Paroxetine Hcl	Paroxetine Hcl	13	31	930	259.34			13	31	259.34	930	*
1952409831	Paley	Solomon	San Antonio	TX	48	Family Practice	S	Paroxetine Hcl	Paroxetine Hcl	22	55.7	1670	244.47			22	55.7	244.47	1670	*
1952410334	Hall	Deborah	Chicago	IL	17	Neurology	S	Paroxetine Hcl	Paroxetine Hcl	13	15	450	98.26			13	15	98.26	450	*
1952410391	Lang	Irene	Fall River	MA	25	Certified Clinical Nurse Specialist	S	Paroxetine Hcl	Paroxetine Hcl	46	52	1496	209.49		*					*
1952411860	Dybedock	Lawrence	Mount Vernon	MO	29	Family Practice	S	Paroxetine Hcl	Paroxetine Hcl	12	12	360	60.21			12	12	60.21	360	*
1952412157	Mitrevski	Predrag	San Clemente	CA	6	Internal Medicine	S	Paroxetine Hcl	Paroxetine Hcl	66	142	4260	835.21	18		66	142	835.21	4260		18
1952412181	Champagne	Lynne	San Diego	CA	6	Internal Medicine	S	Paroxetine Hcl	Paroxetine Hcl	15	41	1230	341.82			15	41	341.82	1230	*
1952412520	Brayer	Toni	San Francisco	CA	6	Internal Medicine	S	Paroxetine Hcl	Paroxetine Hcl	11	11.2	333	72.74			11	11.2	72.74	333	*
1952412652	Hernesman	Shane	Merritt Island	FL	12	Family Practice	S	Paroxetine Hcl	Paroxetine Hcl	15	21	630	131.19			15	21	131.19	630	*
1952413114	Samara	Mohammad	Milwaukee	WI	55	Family Practice	S	Paroxetine Hcl	Paroxetine Hcl	18	20	506	194.61		*					*
1952413445	Salvato	Michael	Plant City	FL	12	Family Practice	S	Paroxetine Hcl	Paroxetine Hcl	25	44	1298	382.02			13	31	322.3	930	*
1952413510	Latif	Umar	Cross Roads	TX	48	Psychiatry	S	Paroxetine Hcl	Paroxetine Hcl	15	19	570	211.05			15	19	211.05	570	*
1952413809	Hazan	Marc	Huntington	NY	36	Cardiology	S	Paroxetine Hcl	Paroxetine Hcl	27	81	2430	302.45			27	81	302.45	2430	*
1952414435	Alfes	John	Avon	OH	39	Internal Medicine	S	Paroxetine Hcl	Paroxetine Hcl	12	33	982	235.7			12	33	235.7	982	*
1952414781	Gray	Sharon	Gardendale	AL	1	Family Practice	S	Paroxetine Hcl	Paroxetine Hcl	37	90	2700	647.62		#					*
1952415028	Huang	Chona	Talladega	AL	1	Family Practice	S	Paroxetine Hcl	Paroxetine Hcl	47	97	2910	688.09	12		29	55	476.5	1650	*
1952415366	Kondos	Frank	Tulsa	OK	40	Family Practice	S	Paroxetine Hcl	Paroxetine Hcl	41	96.4	2892	390.5		#					*
1952415853	Oneal	Russell	Macon	GA	13	Internal Medicine	S	Paroxetine Hcl	Paroxetine Hcl	15	33	990	159.79			15	33	159.79	990	*
1952416158	Mankins	Mark	Olney	TX	48	Family Practice	S	Paroxetine Hcl	Paroxetine Hcl	48	54	1440	243.78		#					*
1952416299	Bemis	Claudia	New Haven	CT	9	Psychiatry	S	Paroxetine Hcl	Paroxetine Hcl	13	17	510	71.11			0	0	0	0	#
1952416588	Prosperi	Paul	Ship Bottom	NJ	34	Family Practice	S	Paroxetine Hcl	Paroxetine Hcl	35	87	2610	418.42	11	#					*
1952416604	Mojica	Chester	Santa Ana	CA	6	Family Practice	S	Paroxetine Hcl	Paroxetine Hcl	11	11	330	83.97			0	0	0	0	#
1952416653	Beaton	James	Wynne	AR	5	Family Practice	S	Paroxetine Hcl	Paroxetine Hcl	32	40	1172	221.3		*					*
1952416844	Kruk	Inna	Boston	MA	25	Psychiatry	S	Paroxetine Hcl	Paroxetine Hcl	19	27	810	152.02		#					*
1952417057	Edelson	Debra	Boulder	CO	8	Psychiatry	S	Paroxetine Hcl	Paroxetine Hcl	28	30	776	350.84		*					*
1952417248	Wientzen	Daniel	Decorah	IA	19	Family Practice	S	Paroxetine Hcl	Paroxetine Hcl	40	64	1905	305.63		#					*
1952417578	Butterfield	Colin	Alton	IL	17	Internal Medicine	S	Paroxetine Hcl	Paroxetine Hcl	77	125	3705	1047.83	14	#					#
1952418063	Theobald	Richard	Manitowoc	WI	55	Internal Medicine	S	Paroxetine Hcl	Paroxetine Hcl	124	220.9	6582	1920.38	23		96	176.9	1517.43	5262	#
1952418519	Stroop	Debbie	Bethel Park	PA	42	Nurse Practitioner	S	Paroxetine Hcl	Paroxetine Hcl	18	54	1620	188.55			18	54	188.55	1620	*
1952419319	Monroe	Matthew	Bellaire	TX	48	Cardiology	S	Paroxetine Hcl	Paroxetine Hcl	12	12	360	34.32			12	12	34.32	360	*
1952419426	Rojas	Ariel	Mayaguez	PR	72	Psychiatry	S	Paroxetine Cr	Paroxetine Hcl	14	14	420	1894.37		#					*
1952419426	Rojas	Ariel	Mayaguez	PR	72	Psychiatry	S	Paroxetine Er	Paroxetine Hcl	17	19	570	2614.06		*					*
1952419426	Rojas	Ariel	Mayaguez	PR	72	Psychiatry	S	Paroxetine Hcl	Paroxetine Hcl	663	675	20250	4430.31	82		193	199	1357.02	5970		23
1952419640	Garcia	Pablo	Ormond Beach	FL	12	Family Practice	S	Paroxetine Hcl	Paroxetine Hcl	36	56	1664	417.51		#					*
1952419905	Dodge	Peter	Charleston	SC	45	Physician Assistant	S	Paroxetine Hcl	Paroxetine Hcl	23	39	1170	216.39		#					*
1952419970	Araneta	Tomas	Sun City	CA	6	Internal Medicine	S	Paroxetine Hcl	Paroxetine Hcl	34	65	1950	491.49	12	#					*
1952421042	Augustin	Joel	Chicago	IL	17	Family Practice	S	Paroxetine Hcl	Paroxetine Hcl	51	91	2712	714.44	18		29	53	483.56	1590	*
1952423014	Panossian	Ayuna	Burbank	CA	6	Family Practice	S	Paroxetine Hcl	Paroxetine Hcl	44	54	1604	319.63			44	54	319.63	1604	*
1952425183	Knight-Nelson	Linda	Phoenix	AZ	4	Psychiatry	S	Paroxetine Hcl	Paroxetine Hcl	47	53	1590	571.39		*					*
1952425225	Karan	Sarla	Northridge	CA	6	Neuropsychiatry	S	Paroxetine Hcl	Paroxetine Hcl	94	95.5	2778	962.28			0	0	0	0	#
1952426785	Stein	Patrick	Clarence Center	NY	36	Psychiatry	S	Paroxetine Hcl	Paroxetine Hcl	11	13	390	110.5			0	0	0	0	#
1952428237	Wayt	Susan	Aiken	SC	45	Nurse Practitioner	S	Paroxetine Hcl	Paroxetine Hcl	47	57	1685	367.5			29	29	118.77	845	*
1952428492	Ignatowicz	Olga	Roseville	CA	6	Psychiatry & Neurology	T	Paroxetine Hcl	Paroxetine Hcl	12	12	286	197.58			0	0	0	0	#
1952428682	Palani	Amudha	Newport News	VA	51	Family Practice	S	Paroxetine Hcl	Paroxetine Hcl	19	39	1170	319.59			19	39	319.59	1170	*
1952429177	Le Compte Torres	Abelardo	Naguabo	PR	72	Personal Emergency Response Attendant	T	Paroxetine Hcl	Paroxetine Hcl	15	17	510	111			15	17	111	510	*
1952429680	Ang Poland	Michelle	Springdale	AR	5	Family Practice	S	Paroxetine Hcl	Paroxetine Hcl	40	63	1871	402.83			28	35	133.48	1050	*
1952431181	Pontejos-Murphy	Teresita	San Francisco	CA	6	Psychiatry	S	Paroxetine Hcl	Paroxetine Hcl	31	31	850	340.6			14	14	162.52	366	*
1952431579	Romanowski	Tina	Punta Gorda	FL	12	Nurse Practitioner	S	Paroxetine Hcl	Paroxetine Hcl	38	72	2160	496.06		*					*
1952431942	Boggs	Elizabeth	Butler	OH	39	Nurse Practitioner	S	Paroxetine Hcl	Paroxetine Hcl	15	33	990	165.37			15	33	165.37	990	*
1952432817	Cody	David	Concord	NC	37	Family Practice	S	Paroxetine Hcl	Paroxetine Hcl	13	24	674	96.59		*					*
1952439549	Younus	Mohammed	Baltimore	MD	24	Psychiatry	S	Paroxetine Hcl	Paroxetine Hcl	12	12	360	113.39			0	0	0	0	#
1952440539	Uppin	Asnokkumar	Kinston	NC	37	General Surgery	S	Paroxetine Hcl	Paroxetine Hcl	14	14	217	64.09			14	14	64.09	217	*
1952440554	Hinnant	Christopher	San Francisco	CA	6	Physical Medicine and Rehabilitation	S	Paroxetine Hcl	Paroxetine Hcl	46	46	317	127.4			46	46	127.4	317	*
1952440646	Trinh	Bang	San Diego	CA	6	Family Practice	S	Paroxetine Hcl	Paroxetine Hcl	25	76.7	2300	322.78		#					*
1952440679	Hull	Darla	Springfield	MO	29	Family Practice	S	Paroxetine Hcl	Paroxetine Hcl	49	57	1710	379.71			38	46	323.88	1380	*
1952441040	Fernandez	Jacqueline	Miami	FL	12	Clinic or Group Practice	S	Paroxetine Hcl	Paroxetine Hcl	71	183.3	5500	799.51	20	#					#
1952441719	Bueno	Jocelyn	Ruskin	FL	12	Internal Medicine	S	Paroxetine Hcl	Paroxetine Hcl	28	64	1890	579.9			28	64	579.9	1890	*
1952441891	Kubala	Ginger	Cincinnati	OH	39	Family Practice	S	Paroxetine Hcl	Paroxetine Hcl	24	41	1210	172.39			13	29	120.2	870	*
1952442527	Sloop	Pamela	North Wilkesboro	NC	37	Nurse Practitioner	S	Paroxetine Hcl	Paroxetine Hcl	49	79	2345	544.28		#					*
1952442527	Sloop	Pamela	North Wilkesboro	NC	37	Nurse Practitioner	S	Paxil	Paroxetine Hcl	12	12	360	2418.85			0	0	0	0	#
1952444234	Peters	Jana	Princeton	WV	54	Family Practice	S	Paroxetine Hcl	Paroxetine Hcl	17	25	750	162.41		#					*
1952444796	Mccormick	Thomas	Mt Sterling	KY	21	Family Practice	S	Paroxetine Hcl	Paroxetine Hcl	36	76	2249	829.09		#					*
1952444986	Husome	Darra	Round Mountain	CA	6	Nurse Practitioner	S	Paroxetine Hcl	Paroxetine Hcl	17	25	750	311.54		*					*
1952446080	Martin	Jeffrey	Raleigh	NC	37	Family Medicine	T	Paroxetine Hcl	Paroxetine Hcl	14	14	363	204.58			0	0	0	0	#
1952446528	Bollinger	Beth	Huntingdon	PA	42	Psychiatry	S	Paroxetine Hcl	Paroxetine Hcl	95	99	2906	1019.18	11		54	54	597.86	1596	*
1952446601	Kiddugavu	Mohammed	Randallstown	MD	24	Internal Medicine	S	Paroxetine Hcl	Paroxetine Hcl	31	31.7	919	465.59			31	31.7	465.59	919	*
1952448862	Savoy	Shari-Ann	Larchmont	NY	36	Geriatric Medicine	S	Paroxetine Hcl	Paroxetine Hcl	13	17	510	157.51			13	17	157.51	510	*
1952449829	O'brien	Dennis	Ticonderoga	NY	36	Internal Medicine	S	Paroxetine Hcl	Paroxetine Hcl	16	44	1320	457.05			16	44	457.05	1320	*
1952450918	Zollinger	David	Blairsville	GA	13	Physician Assistant	S	Paroxetine Hcl	Paroxetine Hcl	60	112	3360	699.47	14		60	112	699.47	3360		14
1952451957	Hatcher	Anthony	Omaha	NE	31	Family Practice	S	Paroxetine Hcl	Paroxetine Hcl	61	63.7	1884	638.74			61	63.7	638.74	1884	*
1952452260	Moore	Paula	Vestavia	AL	1	Internal Medicine	S	Paroxetine Hcl	Paroxetine Hcl	18	44	1320	305.04			18	44	305.04	1320	*
1952452989	Gilchrist	David	Worcester	MA	25	Family Practice	S	Paroxetine Hcl	Paroxetine Hcl	11	25	750	82.91		*					*
1952453839	Defranco	Paul	Wayne	NJ	34	Internal Medicine	S	Paroxetine Hcl	Paroxetine Hcl	11	15	450	114.3			11	15	114.3	450	*
1952454795	Hoffman	Raymond	Baltimore	MD	24	Psychiatry	S	Paroxetine Hcl	Paroxetine Hcl	15	25	750	236.72		*					*
1952455701	Friedrich	Brian	Drexel Hill	PA	42	Internal Medicine	S	Paroxetine Hcl	Paroxetine Hcl	55	81.1	2402	719.24		#					*
1952456808	Jordan	Michael	Williamsville	NY	36	Family Practice	S	Paroxetine Hcl	Paroxetine Hcl	20	48	1440	243.85			20	48	243.85	1440	*
1952458101	Karadsheh	Adli	Jacksonville	FL	12	Family Practice	S	Paroxetine Hcl	Paroxetine Hcl	14	18	516	98.2			14	18	98.2	516	*
1952458739	Rahnama	Mohammad	Parkville	MD	24	Internal Medicine	S	Paroxetine Hcl	Paroxetine Hcl	28	72	2161	346.04		#					*
1952458820	Ross	Deborah	Wilmington	NC	37	Psychiatry	S	Paroxetine Hcl	Paroxetine Hcl	74	102	3060	974.67	15		37	63	687.21	1890	*
1952459018	White	Harvey	New York	NY	36	Psychiatry & Neurology	T	Paroxetine Hcl	Paroxetine Hcl	11	11	270	156.12			11	11	156.12	270	*
1952459638	Caterine	Anthony	Newport News	VA	51	Psychiatry	S	Paroxetine Hcl	Paroxetine Hcl	23	23	606	500.62		#					*
1952460560	Ng	Stanley	Fontana	CA	6	Internal Medicine	S	Paroxetine Hcl	Paroxetine Hcl	32	103.3	3100	663.5	13	#					#
1952460933	Chism	Larissa	Goshen	IN	18	Psychiatry	S	Paroxetine Hcl	Paroxetine Hcl	48	68	2012	618.44			16	22	115.63	660	*
1952461402	Craig	Jane	Harwich	MA	25	Internal Medicine	S	Paroxetine Hcl	Paroxetine Hcl	17	51	1530	204.39			17	51	204.39	1530	*
1952461667	Markle	C	Austell	GA	13	Internal Medicine	S	Paroxetine Hcl	Paroxetine Hcl	14	18	537	59.98			14	18	59.98	537	*
1952461782	Oetken	Annette	Fort Madison	IA	19	Family Practice	S	Paroxetine Hcl	Paroxetine Hcl	11	11	330	33.86			11	11	33.86	330	*
1952462616	Milne	Charlene	Edison	NJ	34	Family Practice	S	Paroxetine Hcl	Paroxetine Hcl	34	55.7	1670	507.62			20	33.7	436.49	1010	*
1952463846	Albright	David	Ocala	FL	12	Family Practice	S	Paroxetine Hcl	Paroxetine Hcl	20	60	1800	459.71			20	60	459.71	1800	*
1952463887	Bay	Scot	Roswell	GA	13	Psychiatry	S	Paroxetine Hcl	Paroxetine Hcl	41	57.4	1722	326.41			41	57.4	326.41	1722	*
1952465197	Mayfield	Robert	Deming	NM	35	Psychologist	T	Paroxetine Hcl	Paroxetine Hcl	30	48	1424	377.97		*					*
1952465239	Hannum	Christopher	Chester	PA	42	Internal Medicine	S	Paroxetine Hcl	Paroxetine Hcl	12	14	420	124.5			12	14	124.5	420	*
1952465619	Evans	Roy	Bassfield	MS	28	Emergency Medicine	S	Paroxetine Hcl	Paroxetine Hcl	23	43	1012	162.45		#					*
1952465866	Batilo	Maria	North Falmouth	MA	25	Internal Medicine	S	Paroxetine Hcl	Paroxetine Hcl	81	95	2402	974.7	18	#					#
1952465932	Jones	John	Ashland	KY	21	Family Practice	S	Paroxetine Hcl	Paroxetine Hcl	45	45	1350	612.64			20	20	171.21	600	*
1952466070	Bangara	Suresh	Atascadero	CA	6	Psychiatry	S	Paroxetine Hcl	Paroxetine Hcl	15	15	450	76.22		*					*
1952466351	Panzer	Todd	Ocala	FL	12	Nurse Practitioner	S	Paroxetine Hcl	Paroxetine Hcl	22	55	1650	421.43		#					*
1952466740	Schneider	William	Somerville	MA	25	Nurse Practitioner	S	Paroxetine Hcl	Paroxetine Hcl	66	70	986	436.59		#					*
1952466989	Koomen	John	Brentwood	TN	47	Psychiatry	S	Paroxetine Hcl	Paroxetine Hcl	143	199.6	5847	1286.31	25		69	99.3	537.79	2842		12
1952467318	Fenyves	Andras	Brooklyn	NY	36	Internal Medicine	S	Paroxetine Hcl	Paroxetine Hcl	16	16	480	135.8			16	16	135.8	480	*
1952467342	Mcclure	Elizabeth	Saint Clairsville	OH	39	Nurse Practitioner	S	Paroxetine Hcl	Paroxetine Hcl	16	22	660	135.03		*					*
1952467672	Streit	Samuel	Shelton	CT	9	Family Practice	S	Paroxetine Hcl	Paroxetine Hcl	13	13	390	134.56			13	13	134.56	390	*
1952468183	Aspiras	Julie	Oceanside	CA	6	Internal Medicine	S	Paroxetine Hcl	Paroxetine Hcl	20	46	1345	507.96			20	46	507.96	1345	*
1952468779	Goss	Charles	Farmington Hills	MI	26	Psychiatry	S	Paroxetine Hcl	Paroxetine Hcl	29	37	1087	203.08			17	25	99.14	727	*
1952469850	Wielenga	Robert	Downey	CA	6	Family Practice	S	Paroxetine Hcl	Paroxetine Hcl	131	241	7230	1720.25	33		115	215	1532.52	6450	#
1952470056	Stoneking	Hal	Greensboro	NC	37	Internal Medicine	S	Paroxetine Hcl	Paroxetine Hcl	86	112	3337	896.49	14		86	112	896.49	3337		14
1952470841	Wentzel	Peter	Grafton	WV	54	Family Practice	S	Paroxetine Hcl	Paroxetine Hcl	11	19	570	81.68			11	19	81.68	570	*
1952471153	Varghese	Sherin	Baltimore	MD	24	Internal Medicine	S	Paroxetine Hcl	Paroxetine Hcl	12	30	900	93.3			12	30	93.3	900	*
1952471187	Bolan	Kevin	Newcomb	NY	36	Physician Assistant	S	Paroxetine Hcl	Paroxetine Hcl	24	44	1320	180.94		#					*
1952471591	Trujillo Miranda	Beatriz	Arecibo	PR	72	Psychiatry & Neurology	T	Paroxetine Hcl	Paroxetine Hcl	27	27	810	177.32	17	*					*
1952472375	Anglyn	Derrell	Mcdonough	GA	13	Family Practice	S	Paroxetine Hcl	Paroxetine Hcl	46	66	1971	674.2			31	47	468.45	1401	*
1952472813	Fitzpatrick	John	New City	NY	36	Internal Medicine	S	Paroxetine Hcl	Paroxetine Hcl	62	162	4856	1168.07	17		62	162	1168.07	4856		17
1952473290	Marri	Satyanarayana	Crawfordsville	IN	18	Internal Medicine	S	Paroxetine Hcl	Paroxetine Hcl	27	51	1530	243.62			16	24	188.57	720	*
1952473373	Francois	Bernadette	Litchfield Park	AZ	4	Family Practice	S	Paroxetine Hcl	Paroxetine Hcl	31	57	1710	311.03			20	38	191.81	1140	*
1952473589	Vasavada	Nishendu	Carrollton	TX	48	Psychiatry	S	Paroxetine Hcl	Paroxetine Hcl	11	29.1	873	174.48			11	29.1	174.48	873	*
1952473795	Yap-Lacap	Aileen	Roseville	CA	6	Psychiatry	S	Paroxetine Hcl	Paroxetine Hcl	12	32.6	979	180.2			0	0	0	0	#
1952474009	Juan	Henry	Beloit	WI	55	Internal Medicine	S	Paroxetine Hcl	Paroxetine Hcl	48	118	3540	579.2	11	#					*
1952474108	Diana	Karen	Yakima	WA	53	Nurse Practitioner	S	Paroxetine Hcl	Paroxetine Hcl	21	21	630	223.62			0	0	0	0	#
1952474108	Diana	Karen	Yakima	WA	53	Nurse Practitioner	S	Paxil Cr	Paroxetine Hcl	12	12	360	4664.36			0	0	0	0	#
1952474769	Watson	Eric	St George	SC	45	Internal Medicine	S	Paroxetine Hcl	Paroxetine Hcl	73	105	3150	950.39	14		32	48	389.79	1440	*
1952474835	Friedman	Lynn	Portland	OR	41	Psychiatry	S	Paroxetine Hcl	Paroxetine Hcl	12	12	360	133.83			12	12	133.83	360	*
1952474892	Levin	Lee	Santa Fe	NM	35	Internal Medicine	S	Paroxetine Hcl	Paroxetine Hcl	16	36	1080	304.31		#					*
1952475030	Barza	Allan	Walnut Creek	CA	6	Psychiatry & Neurology	T	Paroxetine Hcl	Paroxetine Hcl	13	13	390	155.13		*					*
1952475527	Oddy	Shirley	New Hartford	NY	36	Physician Assistant	S	Paroxetine Hcl	Paroxetine Hcl	14	14	414	150.41		*					*
1952476541	Villegas	Remigio	Titusville	FL	12	Psychiatry	S	Paroxetine Hcl	Paroxetine Hcl	34	34	1020	125.7			13	13	22.75	390	*
1952477077	Montgomery	Charles	Greeneville	TN	47	Family Practice	S	Paroxetine Hcl	Paroxetine Hcl	97	203	6080	1209.83	22		97	203	1209.83	6080		22
1952478281	Puzycki	David	Eau Claire	MI	26	Internal Medicine	S	Paroxetine Hcl	Paroxetine Hcl	15	21	630	153.7		*					*
1952478968	Nguyen	Khanh	Anaheim	CA	6	Family Practice	S	Paroxetine Hcl	Paroxetine Hcl	11	36.7	1100	156.02			11	36.7	156.02	1100	*
1952479396	Misch	Michelle	Racine	WI	55	Family Practice	S	Paroxetine Hcl	Paroxetine Hcl	26	30	900	145.84	11	#					*
1952480048	Mitchell	Maria	Greenville	NC	37	Family Practice	S	Paroxetine Hcl	Paroxetine Hcl	11	33	990	158.17		*					*
1952480063	Moore	Brian	Morristown	NJ	34	Internal Medicine	S	Paroxetine Hcl	Paroxetine Hcl	17	33	990	307.46			17	33	307.46	990	*
1952480097	Kuo	Angela	Clovis	CA	6	Family Practice	S	Paroxetine Hcl	Paroxetine Hcl	12	40	1200	296.4			12	40	296.4	1200	*
1952480717	Young	Sarah	Piscataway	NJ	34	Psychiatry	S	Paroxetine Hcl	Paroxetine Hcl	23	23	690	101.33		#					*
1952481095	Crosson	Peter	Hyannis	MA	25	Internal Medicine	S	Paroxetine Hcl	Paroxetine Hcl	78	160	4800	863.06	17	#					#
1952481780	Struyk	Marie	Minneapolis	MN	27	Family Practice	S	Paroxetine Hcl	Paroxetine Hcl	48	104.5	3111	664.2	12	#					*
1952481830	Phillips	Cynthia	Fayetteville	NC	37	Physician Assistant	S	Paroxetine Hcl	Paroxetine Hcl	14	24	720	137.45		#					*
1952481913	Lin	Walter	Saint Louis	MO	29	Internal Medicine	S	Paroxetine Hcl	Paroxetine Hcl	17	17	510	267.09			17	17	267.09	510	*
1952481996	Schwarcz	Glenn	Monsey	NY	36	Psychiatry & Neurology	T	Paroxetine Hcl	Paroxetine Hcl	33	33	990	163.64			21	21	79.64	630	*
1952482143	Pasquale	Salvatore	Croton On Hudson	NY	36	Internal Medicine	S	Paroxetine Hcl	Paroxetine Hcl	31	61	1830	502.39			31	61	502.39	1830	*
1952482317	Morey	Carla	Eagle Point	OR	41	Physician Assistant	S	Paroxetine Hcl	Paroxetine Hcl	11	27	810	191.47		*					*
1952482549	Robertson Rose	Holly	Cookeville	TN	47	Certified Clinical Nurse Specialist	S	Paroxetine Hcl	Paroxetine Hcl	82	92.5	2771	956.34			12	12	136.64	360	*
1952482549	Robertson Rose	Holly	Cookeville	TN	47	Certified Clinical Nurse Specialist	S	Paxil Cr	Paroxetine Hcl	11	11	330	2213.98			0	0	0	0	#
1952482747	Martin	Robert	Stockton	CA	6	Psychiatry	S	Paroxetine Hcl	Paroxetine Hcl	16	22	660	157.04		#					*
1952484651	Basciano	Rocco	Newport News	VA	51	Geriatric Medicine	S	Paroxetine Hcl	Paroxetine Hcl	16	16	396	122.53			16	16	122.53	396	*
1952484909	De Jong	Chester	Rock Rapids	IA	19	Family Practice	S	Paroxetine Hcl	Paroxetine Hcl	14	32	960	156.91		#					*
1952485708	Rao	Radhika	Saint Louis	MO	29	Psychiatry	S	Paroxetine Hcl	Paroxetine Hcl	66	132	3936	1028.41	17		37	77	435.9	2310	*
1952485930	Selleck	Lori	Novato	CA	6	Internal Medicine	S	Paroxetine Hcl	Paroxetine Hcl	11	36.7	1100	146.05			11	36.7	146.05	1100	*
1952486060	Curell	James	Cincinnati	OH	39	Psychiatry	S	Paroxetine Hcl	Paroxetine Hcl	13	23	645	294.23		*					*
1952486615	Romano	Carmela	Richmond	CA	6	Internal Medicine	S	Paroxetine Hcl	Paroxetine Hcl	17	40.3	1210	268.52			17	40.3	268.52	1210	*
1952487134	Friedman	Molly	Twinsburg	OH	39	Family Practice	S	Paroxetine Hcl	Paroxetine Hcl	34	63	1890	376.71			34	63	376.71	1890	*
1952487324	Cundey	David	Aiken	SC	45	Interventional Cardiology	S	Paroxetine Hcl	Paroxetine Hcl	13	17	510	131.89			0	0	0	0	#
1952487704	Sennert	Mary Ellen	New York	NY	36	Nurse Practitioner	S	Paroxetine Hcl	Paroxetine Hcl	13	13	390	95.53			13	13	95.53	390	*
1952487712	Abou Haidar	Said	Avon Lake	OH	39	Psychiatry	S	Paroxetine Hcl	Paroxetine Hcl	51	101	3030	979	12		51	101	979	3030		12
1952487761	Baxa-Conroy	Debora	Vero Beach	FL	12	Physician Assistant	S	Paroxetine Hcl	Paroxetine Hcl	13	17	510	48.9		*					*
1952487878	Steinberg	Robert	Boca Raton	FL	12	Psychiatry	S	Paroxetine Hcl	Paroxetine Hcl	50	72	2116	553.79			38	60	480.23	1800	*
1952487928	Orengo Soler	Hilda	Ponce	PR	72	General Practice	S	Paroxetine Hcl	Paroxetine Hcl	26	26	780	174.99			26	26	174.99	780	*
1952487936	Cole	James	Russiaville	IN	18	Physician Assistant	S	Paroxetine Hcl	Paroxetine Hcl	57	57.3	1646	474.27			57	57.3	474.27	1646	*
1952488355	Hamilton	Cynthia	Aynor	SC	45	Nurse Practitioner	S	Paroxetine Hcl	Paroxetine Hcl	18	32	960	277		#					*
1952488819	Ponedelnikov	Michael	Campbell	CA	6	Internal Medicine	S	Paroxetine Hcl	Paroxetine Hcl	34	84	2520	755.04			34	84	755.04	2520	*
1952489148	Metzger	Roy	Marshalltown	IA	19	Nurse Practitioner	S	Paroxetine Hcl	Paroxetine Hcl	41	41.5	1240	342.19			25	25.2	215.91	755	*
1952489858	Dela Cruz	Lina	Stockton	CA	6	Internal Medicine	S	Paroxetine Hcl	Paroxetine Hcl	14	32	960	310.83			14	32	310.83	960	*
1952490062	Bird	William	Morrison	IL	17	Family Practice	S	Paroxetine Hcl	Paroxetine Hcl	12	20	600	215.8			12	20	215.8	600	*
1952490864	Morris	David	West Columbia	SC	45	Family Practice	S	Paroxetine Hcl	Paroxetine Hcl	18	32	960	228.88		#					*
1952491110	Niezgoda	Susan	Chicago	IL	17	Nurse Practitioner	S	Paroxetine Hcl	Paroxetine Hcl	21	21	630	99.64		*					*
1952491581	Basta	Susan	Salt Lake City	UT	49	Nurse Practitioner	S	Paroxetine Hcl	Paroxetine Hcl	14	22	660	172.32			0	0	0	0	#
1952491680	Benton	Charles	Albuquerque	NM	35	Internal Medicine	S	Paroxetine Hcl	Paroxetine Hcl	31	61	1830	388.62		#					*
1952491771	Thoyakulathu	Sam	Bonham	TX	48	Internal Medicine	S	Paroxetine Hcl	Paroxetine Hcl	13	21	630	89.76			13	21	89.76	630	*
1952492191	Cockfield	Kathleen	Akron	OH	39	Certified Clinical Nurse Specialist	S	Paroxetine Hcl	Paroxetine Hcl	39	49	1450	186.86		*					*
1952492472	Hawkins	Brenda	Springfield	IL	17	Nurse Practitioner	S	Paroxetine Hcl	Paroxetine Hcl	16	20	600	158.67			16	20	158.67	600	*
1952493132	Nikolayev	Lilia	Cocoa	FL	12	Psychiatry	S	Paroxetine Hcl	Paroxetine Hcl	16	21	627	430.75		*					*
1952493264	Dhaduvai	Vijayalakshmi	Ellenton	FL	12	Internal Medicine	S	Paroxetine Hcl	Paroxetine Hcl	21	23	690	171.67		#					*
1952493371	Howard	Gwendolyn	Nashville	TN	47	Internal Medicine	S	Paroxetine Hcl	Paroxetine Hcl	44	108	3238	683.8	15	#					#
1952493546	Pulliam	Joe	Greenville	MS	28	Family Practice	S	Paroxetine Hcl	Paroxetine Hcl	14	22	637	74.82			14	22	74.82	637	*
1952494015	Gray	George	Vero Beach	FL	12	Family Practice	S	Paroxetine Hcl	Paroxetine Hcl	48	131	3930	1052.32	14	#					#
1952494627	Cooke	Robert	Bel Air	MD	24	Physician Assistant	S	Paroxetine Hcl	Paroxetine Hcl	13	19.1	573	134.72			13	19.1	134.72	573	*
1952494940	Janes	Laura	Somers Point	NJ	34	Family Practice	S	Paroxetine Hcl	Paroxetine Hcl	14	38	1140	209.6			14	38	209.6	1140	*
1952495038	Davis	Gary	Louisville	KY	21	Family Practice	S	Paroxetine Hcl	Paroxetine Hcl	48	116	3480	602.3	12		48	116	602.3	3480		12
1952495236	Bate	David	Swainsboro	GA	13	Psychiatry	S	Paroxetine Hcl	Paroxetine Hcl	70	70	2100	707.13	12		29	29	237.73	870	*
1952495285	Jackson	Caryn	Yakima	WA	53	Internal Medicine	S	Paroxetine Hcl	Paroxetine Hcl	47	110.5	3291	647.91	12		34	87.5	369.17	2625	*
1952496788	Foliaco	Walter	Richmond	VA	51	Family Practice	S	Paroxetine Hcl	Paroxetine Hcl	14	40	1200	312.64		*					*
1952497240	Burton	Bruce	Malvern	AR	5	Internal Medicine	S	Paroxetine Hcl	Paroxetine Hcl	55	57.5	1694	427.85	15	#					#
1952497653	Dewitt	John	Aiken	SC	45	Psychiatry	S	Paroxetine Hcl	Paroxetine Hcl	17	27	810	199.17			17	27	199.17	810	*
1952497745	Glass	Richard	Greenbrae	CA	6	Psychiatry	S	Paroxetine Hcl	Paroxetine Hcl	34	100	3000	689.94	12		34	100	689.94	3000		12
1952497810	Campbell	Clay	Montpelier	ID	16	Family Practice	S	Paroxetine Hcl	Paroxetine Hcl	46	69.2	2075	544.45			46	69.2	544.45	2075	*
1952497950	Hornback	Jennifer	Reno	NV	32	Family Practice	S	Paroxetine Hcl	Paroxetine Hcl	19	41	1230	236.73			19	41	236.73	1230	*
1952498024	Weinstein	Luise	New York	NY	36	Internal Medicine	S	Paroxetine Hcl	Paroxetine Hcl	18	18	540	98.62		#					*
1952499006	Fogari	Robert	Jersey City	NJ	34	Rheumatology	S	Paroxetine Hcl	Paroxetine Hcl	84	122	3640	643.29	29		37	54	269.34	1600		14
1952499295	Beebee	Alexander	Pasadena	CA	6	Psychiatry	S	Paroxetine Hcl	Paroxetine Hcl	25	33.2	995	259.51		*					*
1952499337	Pierce	Paul	Oklahoma City	OK	40	Psychiatry & Neurology	T	Paroxetine Hcl	Paroxetine Hcl	33	33	990	427.95			0	0	0	0	#
1952499832	Chemello	Paul	Frankfort	IL	17	Family Practice	S	Paroxetine Hcl	Paroxetine Hcl	23	51	1530	356.79			23	51	356.79	1530	*
1952501413	Bromley	Tanni	Buffalo	NY	36	Physician Assistant	S	Paroxetine Hcl	Paroxetine Hcl	33	35	1050	239.83			33	35	239.83	1050	*
1952501470	Keene	Joseph	Los Angeles	CA	6	Psychiatry	S	Paroxetine Hcl	Paroxetine Hcl	12	12.2	363	79.54			0	0	0	0	#
1952501496	Krol	Amber	West Seneca	NY	36	Obstetrics & Gynecology	S	Paroxetine Mesylate	Paroxetine Mesylate	12	14	420	1895.37			12	14	1895.37	420	*
1952501942	Xynellis	Jason	Providence	RI	44	Physician Assistant	S	Paroxetine Hcl	Paroxetine Hcl	21	25	750	162.97		#					*
1952503690	Garrett-Pruett	Emily	Kennett	MO	29	Nurse Practitioner	S	Paroxetine Hcl	Paroxetine Hcl	41	55	1650	357.33		*					*
1952504789	Ramsay	Obie	Edenton	NC	37	Internal Medicine	S	Paroxetine Hcl	Paroxetine Hcl	13	39	1170	156.75			13	39	156.75	1170	*
1952505125	Paruyryan	Hrachya	Glendale	CA	6	Family Practice	S	Paroxetine Hcl	Paroxetine Hcl	58	66	1980	425.88			46	54	362.36	1620	*
1952505430	Beyer	Jennifer	Saint Croix Falls	WI	55	Psychiatry	S	Paroxetine Hcl	Paroxetine Hcl	24	48.2	1443	192.81		*					*
1952505851	Swank	Jessica	Lochgelly	WV	54	Family Practice	S	Paroxetine Hcl	Paroxetine Hcl	13	37	1110	168.88		#					*
1952505869	Robinson	Monique	Muncie	IN	18	Nurse Practitioner	S	Paroxetine Hcl	Paroxetine Hcl	17	31	930	175.49		#					*
1952505901	Brown	Kelly	Cincinnati	OH	39	Family Practice	S	Paroxetine Hcl	Paroxetine Hcl	46	72	2160	397.43			27	51	262.6	1530	*
1952506750	Deblanc	Theodore	Opelousas	LA	22	Internal Medicine	S	Paroxetine Hcl	Paroxetine Hcl	29	41	1230	268.68			29	41	268.68	1230	*
1952507055	Atasi	Bassel	Ypsilanti	MI	26	Internal Medicine	S	Paroxetine Hcl	Paroxetine Hcl	14	34	1005	140.12			14	34	140.12	1005	*
1952507709	Mann	Manith	Yuma	AZ	4	Internal Medicine	S	Paroxetine Hcl	Paroxetine Hcl	28	62	1860	552.23			28	62	552.23	1860	*
1952508715	Wilson	Richard	Paducah	KY	21	Internal Medicine	S	Paroxetine Hcl	Paroxetine Hcl	89	130	3877	929.27	20		73	111	868.12	3307	#
1952509374	Mcknight	Stacie	Mc Kees Rocks	PA	42	Family Practice	S	Paroxetine Hcl	Paroxetine Hcl	35	53	1590	795.52			16	28	441.34	840	*
1952509408	Wilson	Adrian	Wilmington	DE	10	Family Practice	S	Paroxetine Hcl	Paroxetine Hcl	20	36	1080	315.45		#					*
1952510059	Al-Bacha Hjazi	Izat	Huntingdon Valley	PA	42	Family Practice	S	Paroxetine Hcl	Paroxetine Hcl	15	15	450	122.73			15	15	122.73	450	*
1952511842	Sugarman	Heather	Hazleton	PA	42	Nurse Practitioner	S	Paroxetine Hcl	Paroxetine Hcl	90	122	3660	712.88	14		78	110	657.68	3300	#
1952513210	Scharer	Micah	South Lyon	MI	26	Family Practice	S	Paroxetine Hcl	Paroxetine Hcl	15	37	1110	334.13			15	37	334.13	1110	*
1952513277	Ksenich	Nicholas	Elyria	OH	39	Family Practice	S	Paroxetine Hcl	Paroxetine Hcl	66	116	3450	644.59	12	#					#
1952513285	Boyce	Matthew	Richmond	VA	51	Neurology	S	Paroxetine Hcl	Paroxetine Hcl	27	35	1050	183.34			27	35	183.34	1050	*
1952513541	Allen	Clarissa	Ellisville	MO	29	Family Practice	S	Paroxetine Hcl	Paroxetine Hcl	28	81	2430	598.2			28	81	598.2	2430	*
1952513574	Perepelyuk	Dina	Brooklyn	NY	36	Physician Assistant	S	Paroxetine Hcl	Paroxetine Hcl	52	84	2520	698.33		#					*
1952513830	Tran	Michael	Anderson	SC	45	Psychiatry	S	Paroxetine Hcl	Paroxetine Hcl	14	22	641	149.09		*					*
1952514283	Bordy	Pascal	Port Charlotte	FL	12	Family Practice	S	Paroxetine Hcl	Paroxetine Hcl	15	28	840	216.74		*					*
1952515124	Godbey	Joyce	Tallahassee	FL	12	Nurse Practitioner	S	Paroxetine Hcl	Paroxetine Hcl	13	25	750	171.62			13	25	171.62	750	*
1952515595	Black	Brenton	Atlanta	GA	13	Internal Medicine	S	Paroxetine Hcl	Paroxetine Hcl	40	78	2326	443.5			24	46	180.71	1366	*
1952515827	Peddireddy	Rupa	Longview	TX	48	Psychiatry	S	Paroxetine Hcl	Paroxetine Hcl	27	27	767	149.28		#					*
1952516544	Allen	Joseph	Vandalia	OH	39	Family Practice	S	Paroxetine Hcl	Paroxetine Hcl	22	41	1230	293.24		#					*
1952516601	Curtis	Thomas	Van Nuys	CA	6	Psychiatry & Neurology	T	Paroxetine Hcl	Paroxetine Hcl	29	33	980	318.91		*					*
1952516858	Stephen	Jeannie	Reading	PA	42	Nurse Practitioner	S	Paroxetine Hcl	Paroxetine Hcl	21	45	1350	232.31		#					*
1952517831	Szatkowski	Sharon	Salem	IL	17	Certified Clinical Nurse Specialist	S	Paroxetine Hcl	Paroxetine Hcl	134	145.3	4321	1297.1			45	47.4	584.76	1389	*
1952518862	Brace	Matthew	Yardley	PA	42	Family Practice	S	Paroxetine Hcl	Paroxetine Hcl	38	94	2804	640.37		#					*
1952519100	Rajablou	Maryam	Bloomington	MN	27	Internal Medicine	S	Paroxetine Hcl	Paroxetine Hcl	14	40	1200	124.07			14	40	124.07	1200	*
1952521791	Woerner	Philip	Mt Sterling	IL	17	Psychiatry	S	Paroxetine Hcl	Paroxetine Hcl	50	50	1406	302.93			23	23	157.42	690	*
1952523987	Wainer	James	Raleigh	NC	37	Psychiatry	S	Paroxetine Hcl	Paroxetine Hcl	14	14	420	122.42			14	14	122.42	420	*
1952524191	Neill	Thomas	Weissport	PA	42	Family Practice	S	Paroxetine Hcl	Paroxetine Hcl	39	43	1264	368.98			13	13	162	364	*
1952524803	Coble	Meredith	Santa Rosa	CA	6	Family Practice	S	Paroxetine Hcl	Paroxetine Hcl	21	37	1110	695.92			21	37	695.92	1110	*
1952524878	Pruett	Kenneth	Jonesboro	AR	5	Nurse Practitioner	S	Paroxetine Hcl	Paroxetine Hcl	90	118.1	3542	701.62	14		16	24	172.58	720	*
1952526816	Laufer	German	West Orange	NJ	34	Neurology	S	Paroxetine Hcl	Paroxetine Hcl	19	23	690	89.92			19	23	89.92	690	*
1952527541	Stirling	Aneta	Rancho Mirage	CA	6	Internal Medicine	S	Paroxetine Hcl	Paroxetine Hcl	40	104	3120	957.03	13		40	104	957.03	3120		13
1952527871	Douglas	Ben	Tillamook	OR	41	Family Practice	S	Paroxetine Hcl	Paroxetine Hcl	44	54	1594	370.54			44	54	370.54	1594	*
1952528077	Gray	Kevin	Jackson	TN	47	Internal Medicine	S	Paroxetine Hcl	Paroxetine Hcl	47	55.1	776	267.85		*					*
1952528895	Ewing	Laurel	Wilsonville	OR	41	Nurse Practitioner	S	Paroxetine Hcl	Paroxetine Hcl	13	13	389	173.96			13	13	173.96	389	*
1952529836	Nova	Ilene	Denver	CO	8	Physician Assistant	S	Paroxetine Hcl	Paroxetine Hcl	21	21	630	125.98			0	0	0	0	#
1952529893	Edmundson	Henry	Smithfield	NC	37	Psychiatry	S	Paroxetine Hcl	Paroxetine Hcl	30	34	1002	264.08			13	17	110.23	492	*
1952530156	Almen	Joann	Devils Lake	ND	38	Nurse Practitioner	S	Paroxetine Hcl	Paroxetine Hcl	23	31	619	84.8			23	31	84.8	619	*
1952530438	Belardo	Betyshia	Virginia Beach	VA	51	Family Practice	S	Paroxetine Hcl	Paroxetine Hcl	32	63	1868	335.66			16	33	182.5	974	*
1952530503	Howarth	Rica	Monaca	PA	42	Physician Assistant	S	Paroxetine Hcl	Paroxetine Hcl	15	21	630	182.6			15	21	182.6	630	*
1952531204	Wagoner	Ryan	Tampa	FL	12	Psychiatry	S	Paroxetine Hcl	Paroxetine Hcl	28	38.2	1129	230.74	11		15	15	75.02	432	*
1952531477	Skoures	Mary Ann	Grosse Pointe	MI	26	Family Practice	S	Paroxetine Hcl	Paroxetine Hcl	19	55	1650	225.38		#					*
1952532046	Rodriguez	Wilbert	Orlando	FL	12	General Practice	S	Paroxetine Hcl	Paroxetine Hcl	21	44	1320	439.68		#					*
1952532475	Tsai	Po-Heng	Phoenix	AZ	4	Neurology	S	Paroxetine Hcl	Paroxetine Hcl	21	39	1152	214.31			21	39	214.31	1152	*
1952532566	Rodriguez Mendez	Wilsania	Irvington	AL	1	Internal Medicine	S	Paroxetine Hcl	Paroxetine Hcl	28	42	1245	224.75			13	25	121.82	750	*
1952533325	Amar	Ashley	Waco	TX	48	Psychiatry & Neurology	T	Paroxetine Hcl	Paroxetine Hcl	11	11	330	129.22			0	0	0	0	#
1952533432	Rawlings	Leanne	Emporia	VA	51	Nurse Practitioner	S	Paroxetine Hcl	Paroxetine Hcl	18	32	960	136.18		*					*
1952534380	Borsdorf	Lynda	Lena	IL	17	Nurse Practitioner	S	Paroxetine Hcl	Paroxetine Hcl	29	46	1380	388.66			29	46	388.66	1380	*
1952535056	Peterson	Leila	Floresville	TX	48	Family Practice	S	Paroxetine Hcl	Paroxetine Hcl	27	49	1470	215.79			14	32	152.36	960	*
1952535452	German	Thomas	Candler	NC	37	Family Practice	S	Paroxetine Hcl	Paroxetine Hcl	18	54	1620	681.94		*					*
1952537375	Anderson	Mark	Monona	WI	55	Family Practice	S	Paroxetine Hcl	Paroxetine Hcl	16	44	1293	237.43		#					*
1952537706	Harshman	Kathryn	Olympia	WA	53	Nurse Practitioner	S	Paroxetine Hcl	Paroxetine Hcl	12	20	600	197.65		*					*
1952539561	Ladika	Courtney	Eureka	CA	6	Family Practice	S	Paroxetine Hcl	Paroxetine Hcl	28	74	2220	706.44		#					*
1952539678	Cirilo	Ginaida	Rowlett	TX	48	Internal Medicine	S	Paroxetine Hcl	Paroxetine Hcl	22	50	1485	221.94			22	50	221.94	1485	*
1952542128	Naguit	Michael Jason	Clairton	PA	42	Psychiatry	S	Paroxetine Hcl	Paroxetine Hcl	178	228	6840	2941.1	29		126	164	1965.39	4920	#
1952543993	Duggan	William	North Canton	OH	39	Family Practice	S	Paroxetine Hcl	Paroxetine Hcl	24	40	1170	408.49		#					*
1952544702	Hausmann	Katie	West Allis	WI	55	Geriatric Medicine	S	Paroxetine Hcl	Paroxetine Hcl	55	76	2133	807.57			55	76	807.57	2133	*
1952545188	Navarro	Sandra	El Paso	TX	48	Family Practice	S	Paroxetine Hcl	Paroxetine Hcl	19	49	1470	289.24			19	49	289.24	1470	*
1952545444	Dean	Jonathan	Birmingham	AL	1	Family Practice	S	Paroxetine Hcl	Paroxetine Hcl	27	39.5	1184	238.25			12	16	105.63	480	*
1952546038	Mwesige	Joseph	Sayre	PA	42	Internal Medicine	S	Paroxetine Hcl	Paroxetine Hcl	56	76	1574	393.34		#					*
1952546681	Nordquist	Clay	Clermont	FL	12	Family Practice	S	Paroxetine Hcl	Paroxetine Hcl	42	59	1770	290.31			42	59	290.31	1770	*
1952550576	Jankowsky	Kelly	Wausau	WI	55	Nurse Practitioner	S	Paroxetine Hcl	Paroxetine Hcl	37	51	1530	278.75			26	40	232.55	1200	*
1952550899	Parikh	Kajal	Manassas	VA	51	Internal Medicine	S	Paroxetine Hcl	Paroxetine Hcl	34	58.1	1738	583.2			12	35.7	239.94	1070	*
1952552655	Eason	Stephanie	Ankeny	IA	19	Nurse Practitioner	S	Paroxetine Hcl	Paroxetine Hcl	37	39.1	1079	247.08			37	39.1	247.08	1079	*
1952552689	Town	Curtisia	Minneapolis	MN	27	Nurse Practitioner	S	Paroxetine Hcl	Paroxetine Hcl	23	23	616	132.06		*					*
1952552762	Fisher	Patricia	Eureka	CA	6	Nurse Practitioner	S	Paroxetine Hcl	Paroxetine Hcl	24	52	1560	232.29			24	52	232.29	1560	*
1952553620	Mack	Sherradyn	Syracuse	NY	36	Physician Assistant	S	Paroxetine Hcl	Paroxetine Hcl	21	31	930	159.08			21	31	159.08	930	*
1952553893	Pereira	Maida	Coral Gables	FL	12	Family Practice	S	Paroxetine Hcl	Paroxetine Hcl	41	57	1687	469.1			41	57	469.1	1687	*
1952555229	Waldron	Tamara	Mesa	AZ	4	Physician Assistant	S	Paroxetine Hcl	Paroxetine Hcl	52	131	3930	800.1	15		52	131	800.1	3930		15
1952556201	Vaz	John	Wailuku	HI	15	Internal Medicine	S	Paroxetine Hcl	Paroxetine Hcl	13	15	450	62.33			13	15	62.33	450	*
1952556680	Henson	Amy	Fort Worth	TX	48	Physician Assistant	S	Paroxetine Hcl	Paroxetine Hcl	31	51	1500	397.55			12	16	91.93	480	*
1952558058	Stuart	Timothy	Gaffney	SC	45	Physician Assistant	S	Paroxetine Hcl	Paroxetine Hcl	18	30.5	915	259.51		*					*
1952558272	Long	Toby	Saginaw	MI	26	Family Practice	S	Paroxetine Hcl	Paroxetine Hcl	11	11	330	124.49			11	11	124.49	330	*
1952558348	Cruz	Faith	Troy	NY	36	Family Practice	S	Paroxetine Hcl	Paroxetine Hcl	63	133	3990	816.91	13	#					#
1952559072	Grose	Rebecca	Lewisburg	PA	42	Physician Assistant	S	Paroxetine Hcl	Paroxetine Hcl	12	26	780	166.88			12	26	166.88	780	*
1952560054	Etta	Rebecca	Lewisville	TX	48	Nurse Practitioner	S	Paroxetine Hcl	Paroxetine Hcl	11	11	330	27.94			0	0	0	0	#
1952560179	Gray	Helen	Kirkland	WA	53	Family Practice	S	Paroxetine Hcl	Paroxetine Hcl	21	51	1530	500.24			21	51	500.24	1530	*
1952560377	Singh	Loveneet	Fresno	CA	6	Neurology	S	Paroxetine Hcl	Paroxetine Hcl	65	79	2310	469.07	19		38	52	333.81	1500	#
1952560682	Provencio	Mauro	El Paso	TX	48	Family Practice	S	Paroxetine Hcl	Paroxetine Hcl	15	29	870	351.41		*					*
1952560732	Poghosyan	Liana	Burbank	CA	6	Family Practice	S	Paroxetine Hcl	Paroxetine Hcl	24	24	720	168.92			24	24	168.92	720	*
1952561821	Conti	Amanda	North Stonington	CT	9	Internal Medicine	S	Paroxetine Hcl	Paroxetine Hcl	11	15	450	87.03			11	15	87.03	450	*
1952563421	Navarro	Vanessa	National City	CA	6	Family Practice	S	Paroxetine Hcl	Paroxetine Hcl	11	25	750	93.06		*					*
1952563835	Asterbadi	Sawsan	Rockville	MD	24	Psychiatry	S	Paroxetine Hcl	Paroxetine Hcl	13	21	630	125.39		*					*
1952564379	Gamilla	Neil Bryan	Richmond	IN	18	Family Practice	S	Paroxetine Hcl	Paroxetine Hcl	11	31	930	166.14		*					*
1952564502	Thomas	Byron	Whitesburg	KY	21	Internal Medicine	S	Paroxetine Hcl	Paroxetine Hcl	40	51	1530	333.74	11		15	22	112.28	660	*
1952564627	Speakman	Mori	Cedar City	UT	49	Family Practice	S	Paroxetine Hcl	Paroxetine Hcl	20	60	1800	272.81		#					*
1952565343	Cai	Dove	Walton	NY	36	Family Practice	S	Paroxetine Hcl	Paroxetine Hcl	13	29.5	884	183.55			13	29.5	183.55	884	*
1952565509	Gale	Matthew	Grand Rapids	MI	26	Internal Medicine	S	Paroxetine Hcl	Paroxetine Hcl	15	38	1140	206.55		*					*
1952565681	Algarin	Tiffany	Rochester	NY	36	Family Practice	S	Paroxetine Hcl	Paroxetine Hcl	15	37	1110	265.95		#					*
1952566051	Guggali	Shilpa	Terre Haute	IN	18	Sleep Medicine	S	Paroxetine Hcl	Paroxetine Hcl	151	185.6	5470	1466.95	40		70	100.1	914.72	2984		18
1952566184	Lee	John	Springfield	IL	17	Family Practice	S	Paroxetine Hcl	Paroxetine Hcl	17	19	570	120.15		*					*
1952566903	Tomski	Elina	Cape Coral	FL	12	Family Practice	S	Paroxetine Hcl	Paroxetine Hcl	59	126	3764	711.88	13	#					#
1952567166	Douglass	Cara	Hendersonville	NC	37	Internal Medicine	S	Paroxetine Hcl	Paroxetine Hcl	23	52	1560	320.99			23	52	320.99	1560	*
1952568008	Patel	Harshadkumar	Clearwater	FL	12	Psychiatry	S	Paroxetine Hcl	Paroxetine Hcl	41	41	1188	272.69	18		19	19	148.37	555	*
1952568156	Fowler	Rocky	Front Royal	VA	51	Family Practice	S	Paroxetine Hcl	Paroxetine Hcl	34	46	1380	225.17			17	29	146.98	870	*
1952569832	Minko	Kris	Sarasota	FL	12	Nurse Practitioner	S	Paroxetine Hcl	Paroxetine Hcl	17	19.1	518	285.01		#					*
1952569956	Lin	Tom	Springerville	AZ	4	Family Practice	S	Paroxetine Hcl	Paroxetine Hcl	18	52	1560	365.74			18	52	365.74	1560	*
1952570764	Saini	Anupma	South Windsor	CT	9	Internal Medicine	S	Paroxetine Hcl	Paroxetine Hcl	16	48	1440	277.22		#					*
1952573289	Thelen	Sarah	Fayetteville	TN	47	Family Practice	S	Paroxetine Hcl	Paroxetine Hcl	15	23	690	119.34			15	23	119.34	690	*
1952573602	Bell	Randy	Jackson	MI	26	Internal Medicine	S	Paroxetine Hcl	Paroxetine Hcl	35	79	2367	416.09		#					*
1952574097	Bowen	Renee	Memphis	TN	47	Nurse Practitioner	S	Paroxetine Hcl	Paroxetine Hcl	15	15	412	193.86			15	15	193.86	412	*
1952574352	Yeh	You-Tan	Lodi	CA	6	Internal Medicine	S	Paroxetine Hcl	Paroxetine Hcl	47	97	2910	555.19	11		47	97	555.19	2910		11
1952575094	Frank-Byrnes	Deborah	Tampa	FL	12	Internal Medicine	S	Paroxetine Hcl	Paroxetine Hcl	32	32.2	862	355.69			32	32.2	355.69	862	*
1952575185	Dossie	Margaret	Chesterfield	VA	51	Physician Assistant	S	Paroxetine Hcl	Paroxetine Hcl	14	14	420	208.75			14	14	208.75	420	*
1952578056	Franklin	Prashanti	Okemos	MI	26	Family Practice	S	Paroxetine Hcl	Paroxetine Hcl	55	57	1646	481.75		#					*
1952578106	Vu	Vivian	Metairie	LA	22	Family Practice	S	Paroxetine Hcl	Paroxetine Hcl	13	21	630	118.58		*					*
1952579021	Harris	Michael	Idaho Falls	ID	16	Family Practice	S	Paroxetine Er	Paroxetine Hcl	11	13.2	392	1546.68			0	0	0	0	#
1952579021	Harris	Michael	Idaho Falls	ID	16	Family Practice	S	Paroxetine Hcl	Paroxetine Hcl	19	19	554	120.46		*					*
1952579328	Bhagan	Lisa	Miami	FL	12	Obstetrics & Gynecology	S	Paroxetine Hcl	Paroxetine Hcl	11	16	480	172.13		*					*
1952580664	Devito	Melanie	Sheffield Village	OH	39	Nurse Practitioner	S	Paroxetine Hcl	Paroxetine Hcl	89	218.8	6565	939.58	26		89	218.8	939.58	6565		26
1952581449	Kurian	Bency	Downers Grove	IL	17	Internal Medicine	S	Paroxetine Hcl	Paroxetine Hcl	30	84	2520	389.59			30	84	389.59	2520	*
1952584849	Capellan	Alexandra	Ponce	PR	72	General Practice	S	Paroxetine Hcl	Paroxetine Hcl	63	63	1885	429.81			63	63	429.81	1885	*
1952585424	Nagaraj	Vinay	Gainesville	GA	13	Psychiatry	S	Paroxetine Hcl	Paroxetine Hcl	35	35	1051	325.34		*					*
1952585473	Simmons	Denise	Flushing	NY	36	Nurse Practitioner	S	Paroxetine Hcl	Paroxetine Hcl	11	11	330	80.62			11	11	80.62	330	*
1952585945	Yannetti	Kristin	Rensselaer	NY	36	Family Practice	S	Paroxetine Hcl	Paroxetine Hcl	27	59	1770	203.36			27	59	203.36	1770	*
1952587453	Naik	Sameer	Pontiac	MI	26	Family Practice	S	Paroxetine Hcl	Paroxetine Hcl	21	61	1830	600.03			21	61	600.03	1830	*
1952590028	Iezzi	Alan	Tampa	FL	12	Family Practice	S	Paroxetine Hcl	Paroxetine Hcl	32	64	1920	473.41		#					*
1952591059	Maddukuri	Srirekha	Bedford	TX	48	Neurology	S	Paroxetine Hcl	Paroxetine Hcl	14	26	780	250.02			14	26	250.02	780	*
1952591182	Nesteby	Jennifer	Springfield	MA	25	Nurse Practitioner	S	Paroxetine Hcl	Paroxetine Hcl	12	14	420	73.22		*					*
1952591315	Bhatia	Ruchi	Evansville	IN	18	Internal Medicine	S	Paroxetine Hcl	Paroxetine Hcl	19	57	1710	331.39			19	57	331.39	1710	*
1952591570	Jaskiewicz	Michael	Eau Claire	MI	26	Nurse Practitioner	S	Paroxetine Hcl	Paroxetine Hcl	14	18	538	69.08		#					*
1952591711	Vanden Berg	Ma	Longview	WA	53	Family Practice	S	Paroxetine Hcl	Paroxetine Hcl	35	49	1464	422.49		#					*
1952591935	Guerrero	Martin	El Paso	TX	48	Psychiatry	S	Paroxetine Hcl	Paroxetine Hcl	12	12	356	70.81			12	12	70.81	356	*
1952592578	Moore	Margaret	Quakertown	PA	42	Family Practice	S	Paroxetine Hcl	Paroxetine Hcl	63	85	2451	1105.83			37	59	849.14	1723	*
1952593006	James	Roberta	Bradenton	FL	12	Nurse Practitioner	S	Paroxetine Hcl	Paroxetine Hcl	19	51	1530	403.07		#					*
1952594616	Depue	Juliette	Houston	TX	48	Family Practice	S	Paroxetine Hcl	Paroxetine Hcl	11	17	510	53.64			11	17	53.64	510	*
1952595506	Sargent	Keith	Seaford	DE	10	Family Practice	S	Paroxetine Hcl	Paroxetine Hcl	18	38	1134	213		#					*
1952597163	Downie-Allman	Fannette	Fortuna	CA	6	Family Practice	S	Paroxetine Hcl	Paroxetine Hcl	18	28	840	205.56		#					*
1952597585	Wilson	Jessica	Beattyville	KY	21	Physician Assistant	S	Paroxetine Hcl	Paroxetine Hcl	30	44	1320	337.66			13	25	171.12	750	*
1952599102	Edison	Neil	Fort Lauderdale	FL	12	Psychiatry	S	Paroxetine Hcl	Paroxetine Hcl	41	117	3495	524.16			23	65	417.45	1935	*
1952599599	Gomez-Perez	Ramon	Miami	FL	12	Family Practice	S	Paroxetine Hcl	Paroxetine Hcl	27	55	1650	112.74			27	55	112.74	1650	*
1952599821	Morrill	Ann	Center Moriches	NY	36	Physician Assistant	S	Paroxetine Hcl	Paroxetine Hcl	13	35	1050	245.9		*					*
1952600199	Salston	Jennifer	Lakewood	CO	8	Internal Medicine	S	Paroxetine Hcl	Paroxetine Hcl	12	36	1080	226.43			12	36	226.43	1080	*
1952600637	Desai	Minesh	Houston	TX	48	Internal Medicine	S	Paroxetine Hcl	Paroxetine Hcl	19	47	1394	329.62		#					*
1952605107	Dexter	Brenda	Union City	TN	47	Nurse Practitioner	S	Paroxetine Hcl	Paroxetine Hcl	128	215.1	6384	1173.1	34		93	148.1	783.66	4374	#
1952605479	Snyder	Deanna	Ephrata	WA	53	Nurse Practitioner	S	Paroxetine Hcl	Paroxetine Hcl	26	42	1260	413.4			11	17	194.83	510	*
1952609224	Baker	Cynthia	Cassville	MO	29	Nurse Practitioner	S	Paroxetine Hcl	Paroxetine Hcl	69	125.5	3740	1014.4	21		43	77	422.95	2285	#
1952612624	Overstreet	Amanda	Charleston	SC	45	Internal Medicine	S	Paroxetine Hcl	Paroxetine Hcl	13	29	870	250.99			13	29	250.99	870	*
1952612947	Oconnell-Mayernik	Sara	Helena	MT	30	Family Practice	S	Paroxetine Hcl	Paroxetine Hcl	18	54	1620	385.27		#					*
1952613028	Shoemaker	Jennifer	Jackson	CA	6	Family Practice	S	Paroxetine Hcl	Paroxetine Hcl	23	52	1560	217.37			23	52	217.37	1560	*
1952615973	House	Anthony	Mobile	AL	1	Internal Medicine	S	Paroxetine Hcl	Paroxetine Hcl	137	225	6691	1313.33	39		97	165	1000.9	4891		25
1952617201	Wade	Richard	San Tan Valley	AZ	4	Nurse Practitioner	S	Paroxetine Hcl	Paroxetine Hcl	20	24	696	296.38		#					*
1952619157	Shaw	Margaret	Christiana	DE	10	Nurse Practitioner	S	Paroxetine Hcl	Paroxetine Hcl	37	37	1064	386.52		*					*
1952620767	Miller	John	Tulsa	OK	40	Family Practice	S	Paroxetine Hcl	Paroxetine Hcl	62	84	2520	720.15	14		43	65	606.97	1950	*
1952621336	Brown	Elizabeth	Phoenix	AZ	4	Psychiatry	S	Paroxetine Hcl	Paroxetine Hcl	40	42	1171	272.63		*					*
1952622144	Wolfe	Rachel	Natrona Heights	PA	42	Family Practice	S	Paroxetine Hcl	Paroxetine Hcl	13	25	750	167.93			13	25	167.93	750	*
1952622151	Mohan	Elizabeth	Pittsburgh	PA	42	Family Practice	S	Paroxetine Hcl	Paroxetine Hcl	30	44.4	1264	749.65		#					*
1952622615	Miranda	Maria Patricia	Uxbridge	MA	25	Internal Medicine	S	Paroxetine Hcl	Paroxetine Hcl	52	98	2940	793.04			52	98	793.04	2940	*
1952622805	Wingler	Cody	Taylorsville	NC	37	Family Practice	S	Paroxetine Hcl	Paroxetine Hcl	41	93	2790	589.58		#					*
1952622888	Bridges	Christine	Louisville	KY	21	Family Practice	S	Paroxetine Hcl	Paroxetine Hcl	11	31	915	185.96		*					*
1952622946	Allen	Telicia	Simpsonville	SC	45	Family Practice	S	Paroxetine Hcl	Paroxetine Hcl	24	64	1920	722.29		#					*
1952624355	Akhtar	Muhammad	Raiford	FL	12	Family Practice	S	Paroxetine Hcl	Paroxetine Hcl	11	31	930	181.62		*					*
1952625030	Blalock	Sheila	Crossville	TN	47	Nurse Practitioner	S	Paroxetine Hcl	Paroxetine Hcl	30	46	1380	171.12		#					*
1952625881	Fowler	Vickie	Arcata	CA	6	Nurse Practitioner	S	Paroxetine Hcl	Paroxetine Hcl	14	14	420	75.98		*					*
1952626434	Gupta	Nandita	Houston	TX	48	Family Practice	S	Paroxetine Hcl	Paroxetine Hcl	22	56	1680	255.72			22	56	255.72	1680	*
1952626798	Wells	Christopher	Ironwood	MI	26	Family Practice	S	Paroxetine Hcl	Paroxetine Hcl	13	29	870	170.79		*					*
1952627069	Mills	Jon	Enid	OK	40	Family Practice	S	Paroxetine Hcl	Paroxetine Hcl	53	53	1567	485.66			14	14	130	420	*
1952627366	Wales	Danielle	Albany	NY	36	Internal Medicine	S	Paroxetine Hcl	Paroxetine Hcl	12	12	360	178.39			12	12	178.39	360	*
1952629024	Coffey	Pamela	Colorado Springs	CO	8	Family Practice	S	Paroxetine Hcl	Paroxetine Hcl	11	15	450	97.44			11	15	97.44	450	*
1952629180	Henderson-Lee	Margaret	Germantown	TN	47	Nurse Practitioner	S	Paroxetine Hcl	Paroxetine Hcl	39	39	1088	404.62		#					*
1952629610	Fleming	Valerie	Joplin	MO	29	Nurse Practitioner	S	Paroxetine Hcl	Paroxetine Hcl	15	27	810	111.74		#					*
1952630725	Ajjarapu	Esther	St. Charles	VA	51	Family Practice	S	Paroxetine Hcl	Paroxetine Hcl	13	17	510	135.62		*					*
1952634214	Lumia	Deborah	Delhi	NY	36	Nurse Practitioner	S	Paroxetine Hcl	Paroxetine Hcl	16	20	600	104.05			16	20	104.05	600	*
1952634834	Sivaraman	Gowri	San Diego	CA	6	Family Practice	S	Paroxetine Hcl	Paroxetine Hcl	12	40	1200	264.5			12	40	264.5	1200	*
1952635260	Hasenauer	Stacy	Ashland	KY	21	Nurse Practitioner	S	Paroxetine Hcl	Paroxetine Hcl	22	26	573	223.57		#					*
1952636714	Lewis	Megan	La Pine	OR	41	Nurse Practitioner	S	Paroxetine Hcl	Paroxetine Hcl	16	34	1020	385.1		#					*
1952637530	Daquila	Elizabeth	Port Orange	FL	12	Family Practice	S	Paroxetine Hcl	Paroxetine Hcl	12	30	900	184.79		*					*
1952641045	Neely	Sheryl	Nowata	OK	40	Nurse Practitioner	S	Paroxetine Hcl	Paroxetine Hcl	15	15	450	79.37			0	0	0	0	#
1952641060	Fritz	Shannon	Rockford	MI	26	Family Practice	S	Paroxetine Hcl	Paroxetine Hcl	13	29.5	885	111.43			13	29.5	111.43	885	*
1952641193	Harman	Nicholas	Bristol	TN	47	Family Practice	S	Paroxetine Hcl	Paroxetine Hcl	29	31.2	937	299.12			13	15	110.84	450	*
1952644171	Scott	Kellie	Houston	TX	48	Physician Assistant	S	Paroxetine Hcl	Paroxetine Hcl	45	49.3	1413	375.15	13		15	15.1	128.56	453	*
1952645434	Mirza	Sobia	Binghamton	NY	36	Psychiatry	S	Paroxetine Hcl	Paroxetine Hcl	12	26	780	131.73		*					*
1952646614	Ritz	Brenda	Youngstown	OH	39	Certified Clinical Nurse Specialist	S	Paroxetine Hcl	Paroxetine Hcl	95	97.7	2853	875.88			24	26	81.05	760	*
1952648677	Ramsey	Georgina	Shelby	NC	37	Nurse Practitioner	S	Paroxetine Hcl	Paroxetine Hcl	30	72	2160	452.53	11	#					*
1952653123	Church	Rebecca	Henderson	NV	32	Nurse Practitioner	S	Paroxetine Hcl	Paroxetine Hcl	18	26	780	213.53		*					*
1952656829	Sexton	Robert	Lebanon	TN	47	Nurse Practitioner	S	Paroxetine Hcl	Paroxetine Hcl	20	34	1020	249.42		#					*
1952658460	Schumacher	Tiffany	Woodsfield	OH	39	Nurse Practitioner	S	Paroxetine Hcl	Paroxetine Hcl	15	15	434	111.79		*					*
1952658825	Magnuson	Melissa	Aitkin	MN	27	Nurse Practitioner	S	Paroxetine Hcl	Paroxetine Hcl	12	12	166	93.23			12	12	93.23	166	*
1952659575	Ryan	Michelle	Clarksburg	WV	54	Nurse Practitioner	S	Paroxetine Hcl	Paroxetine Hcl	54	54	1560	443.71		*					*
1952660045	Parker	Tracy	Lamar	MO	29	Nurse Practitioner	S	Paroxetine Hcl	Paroxetine Hcl	18	26	780	102.19		#					*
1952663445	Iriarte	Ilva	Charleston	SC	45	Psychiatry	S	Paroxetine Hcl	Paroxetine Hcl	28	34	1020	261.4		*					*
1952664245	Wright	Ayofemi	Charlotte	NC	37	Psychiatry	S	Paroxetine Er	Paroxetine Hcl	11	11	330	1428.25			0	0	0	0	#
1952664245	Wright	Ayofemi	Charlotte	NC	37	Psychiatry	S	Paroxetine Hcl	Paroxetine Hcl	29	31	930	87.03		*					*
1952664583	Wagner	Alex	Norton Shores	MI	26	Family Practice	S	Paroxetine Hcl	Paroxetine Hcl	22	50	1488	357.79		*					*
1952665259	Baitel	Tamar	Spring Mills	PA	42	Family Practice	S	Paroxetine Hcl	Paroxetine Hcl	23	45	1350	228.04			23	45	228.04	1350	*
1952666174	Ross	Jennifer	Putnam	CT	9	Nurse Practitioner	S	Paroxetine Hcl	Paroxetine Hcl	26	48	1440	335.29			26	48	335.29	1440	*
1952667297	Guvenc Bicer	Hacer	Orwell	OH	39	Internal Medicine	S	Paroxetine Hcl	Paroxetine Hcl	20	24	716	362.12		*					*
1952670069	Quinn	Jennifer	Oneida	NY	36	Internal Medicine	S	Paroxetine Hcl	Paroxetine Hcl	45	57	1697	359.52			21	25	128.99	750	*
1952670226	Ward	Christy	Jackson	TN	47	Nurse Practitioner	S	Paroxetine Hcl	Paroxetine Hcl	15	18	540	93.45		#					*
1952670960	Miller	Ryan	High Point	NC	37	Physician Assistant	S	Paroxetine Hcl	Paroxetine Hcl	12	18	540	95.32			12	18	95.32	540	*
1952673709	Meyer	Skyler	Winston	OR	41	Nurse Practitioner	S	Paroxetine Hcl	Paroxetine Hcl	67	89	2670	527.49	13		23	43	297.29	1290	*
1952674194	Bayless	Samuel	Middlesboro	KY	21	Nurse Practitioner	S	Paroxetine Hcl	Paroxetine Hcl	66	68	2040	390.67	11	*					*
1952677502	Malaga Aragon	Maria Josefa	New York	NY	36	Psychiatry & Neurology	T	Paroxetine Hcl	Paroxetine Hcl	11	11	330	46.72			0	0	0	0	#
1952678880	Perez	Karla	Corpus Christi	TX	48	Family Practice	S	Paroxetine Hcl	Paroxetine Hcl	43	109	3249	911.92	20		32	88	807.49	2619	#
1952679086	Altstatt	Tamara	Oklahoma City	OK	40	Nurse Practitioner	S	Paroxetine Hcl	Paroxetine Hcl	13	13	390	149			13	13	149	390	*
1952679540	Stafford	Jaimie	Dover	DE	10	Nurse Practitioner	S	Paroxetine Hcl	Paroxetine Hcl	13	13	359	164.77			0	0	0	0	#
1952682395	Vitzthum	Christine	Humboldt	IA	19	Nurse Practitioner	S	Paroxetine Hcl	Paroxetine Hcl	33	53.2	1406	411.74			22	42.1	232.72	1152	*
1952682650	Faris	Sabeen	Chambersburg	PA	42	Psychiatry	S	Paroxetine Er	Paroxetine Hcl	12	12	344	1403.48			0	0	0	0	#
1952682650	Faris	Sabeen	Chambersburg	PA	42	Psychiatry	S	Paroxetine Hcl	Paroxetine Hcl	58	72.2	2097	554.17		*					*
1952682973	Sanchez Lobaina	Gleybis	Rockingham	NC	37	Internal Medicine	S	Paroxetine Hcl	Paroxetine Hcl	22	56	1665	317.73		#					*
1952683401	Reed	Elizabeth	Bronx	NY	36	Family Practice	S	Paroxetine Hcl	Paroxetine Hcl	51	53	1590	317.8		#					*
1952684227	Walker	Jerod	Wheelersburg	OH	39	Family Practice	S	Paroxetine Hcl	Paroxetine Hcl	31	43	1290	190.41		#					*
1952685794	Resch	Jennifer	New London	WI	55	Nurse Practitioner	S	Paroxetine Hcl	Paroxetine Hcl	59	69	943	221.18		*					*
1952687790	Padron	Claudia	Fresno	CA	6	Family Practice	S	Paroxetine Hcl	Paroxetine Hcl	26	71	2130	272.06		#					*
1952688483	Wampler	Dena	Nashville	TN	47	Nurse Practitioner	S	Paroxetine Hcl	Paroxetine Hcl	31	31	906	394.6			13	13	110.23	390	*
1952690893	Ross	David	Tulsa	OK	40	Psychiatry	S	Paroxetine Hcl	Paroxetine Hcl	14	20	600	188.86		*					*
1952691479	Butlers	George	Pittsfield	ME	23	General Practice	T	Paroxetine Hcl	Paroxetine Hcl	21	53	1590	276.16		*					*
1952693251	Anderson	Blake	Gainesville	GA	13	Internal Medicine	S	Paroxetine Hcl	Paroxetine Hcl	16	46	1380	398.1		#					*
1952693731	Koster	Kari	Streamwood	IL	17	Nurse Practitioner	S	Paroxetine Hcl	Paroxetine Hcl	47	51	1477	409.09	11	*					*
1952693798	Rana	Jatin	Danville	IL	17	Family Practice	S	Paroxetine Hcl	Paroxetine Hcl	67	107	3188	678.04	12		48	80	528.42	2378	*
1952693830	Banks	Tommy	Winnsboro	LA	22	Family Practice	S	Paroxetine Hcl	Paroxetine Hcl	49	93	2764	608.93	11		36	80	576.49	2374	*
1952694036	Smith	Elizabeth	Scottsdale	AZ	4	Family Practice	S	Paroxetine Hcl	Paroxetine Hcl	37	83	2490	489.32	11		24	66	411.53	1980	*
1952694481	Hollinger	Joshua	San Antonio	TX	48	Family Practice	S	Paroxetine Hcl	Paroxetine Hcl	81	113	3380	1059.84	25		51	75	608.05	2240	#
1952695447	Calleja	Joseph	Albany	NY	36	Psychiatry	S	Paroxetine Hcl	Paroxetine Hcl	61	81	2418	554.57		*					*
1952695868	Burford	Caitlyn	Endwell	NY	36	Family Practice	S	Paroxetine Hcl	Paroxetine Hcl	22	28	840	237.39			22	28	237.39	840	*
1952696205	Rajjo	Tamim	Rochester	MN	27	Family Practice	S	Paroxetine Hcl	Paroxetine Hcl	14	26	780	203.11			14	26	203.11	780	*
1952696270	Roberts	Jacob	Saint George	UT	49	Nurse Practitioner	S	Paroxetine Er	Paroxetine Hcl	12	12	360	4282.68			0	0	0	0	#
1952697096	Everett	Vanessa	Huntersville	NC	37	Family Practice	S	Paroxetine Hcl	Paroxetine Hcl	15	41	1217	318			15	41	318	1217	*
1952697468	Williams	Elizabeth	Saint Louis	MO	29	Internal Medicine	S	Paroxetine Hcl	Paroxetine Hcl	30	62	1860	395.95			30	62	395.95	1860	*
1952698433	Mcelwain	Lucas	Birmingham	AL	1	Hospice and Palliative Care	S	Paroxetine Hcl	Paroxetine Hcl	12	12	345	137			0	0	0	0	#
1952699282	Leiphon	Kelly	Devils Lake	ND	38	Nurse Practitioner	S	Paroxetine Hcl	Paroxetine Hcl	54	82.4	2237	404.83			54	82.4	404.83	2237	*
1952699530	Drewry	Candice	Sevierville	TN	47	Family Practice	S	Paroxetine Hcl	Paroxetine Hcl	29	83	2490	364.14		#					*
1952700833	Sandford	Monica	Covington	GA	13	Nurse Practitioner	S	Paroxetine Hcl	Paroxetine Hcl	27	27	187	260.8			27	27	260.8	187	*
1952701724	Outlaw	Melanie	Douglas	GA	13	Nurse Practitioner	S	Paroxetine Hcl	Paroxetine Hcl	15	15	450	85.4			0	0	0	0	#
1952704017	Faust	Linda	Easley	SC	45	Nurse Practitioner	S	Paroxetine Hcl	Paroxetine Hcl	16	34	1020	213.23		#					*
1952704082	Babyjoseph	Rosamma	Ocala	FL	12	Nurse Practitioner	S	Paroxetine Hcl	Paroxetine Hcl	20	56	1680	412.25		#					*
1952705691	Mols	Emily	Kewanee	IL	17	Nurse Practitioner	S	Paroxetine Hcl	Paroxetine Hcl	20	30	900	157.38		#					*
1952707648	Cata	Karina	Hialeah	FL	12	Nurse Practitioner	S	Paroxetine Hcl	Paroxetine Hcl	675	698	20885	5568.6	133		507	527	4213.9	15795		98
1952711152	Noell	Matthew	Seattle	WA	53	Internal Medicine	S	Paroxetine Hcl	Paroxetine Hcl	24	48	1440	463.3			24	48	463.3	1440	*
1952712242	Doyle	Catherine	Boise	ID	16	Family Practice	S	Paroxetine Hcl	Paroxetine Hcl	29	47	1396	184.19		#					*
1952712622	Zanic	Michael	Wasahington	PA	42	Family Practice	S	Paroxetine Hcl	Paroxetine Hcl	19	49	1470	492.5		#					*
1952713133	Derks	Layne	Grandville	MI	26	Physician Assistant	S	Paroxetine Hcl	Paroxetine Hcl	12	35	1050	251.75			12	35	251.75	1050	*
1952714396	Ladouceur	Sophia	Westbury	NY	36	Nurse Practitioner	S	Paroxetine Hcl	Paroxetine Hcl	14	14	382	113.05		*					*
1952715344	Anderson	Suzanne	Moultonborough	NH	33	Nurse Practitioner	S	Paroxetine Hcl	Paroxetine Hcl	21	47	1410	447.88		#					*
1952715401	Broughton	Kristin	Lawton	OK	40	Family Practice	S	Paroxetine Hcl	Paroxetine Hcl	11	33	990	209.3		*					*
1952715682	Mondesir	Claudenie	Fort Lauderdale	FL	12	Physician Assistant	S	Paroxetine Hcl	Paroxetine Hcl	11	13	390	90.06		*					*
1952715716	Legris	Justin	Nixa	MO	29	Family Practice	S	Paroxetine Hcl	Paroxetine Hcl	22	48	1419	402.7		#					*
1952716185	Gill	Manroop	Spokane	WA	53	Family Practice	S	Paroxetine Hcl	Paroxetine Hcl	16	18.2	546	170.12		#					*
1952717415	Sterious	Angela	Fort Myers	FL	12	Nurse Practitioner	S	Paroxetine Hcl	Paroxetine Hcl	16	35	1050	308.97		*					*
1952717571	Bosley	Zachary	Point Pleasant	WV	54	Internal Medicine	S	Paroxetine Hcl	Paroxetine Hcl	21	37	1110	204.79		#					*
1952718678	Holden	Kenzi	Chicopee	MA	25	Physician Assistant	S	Paroxetine Hcl	Paroxetine Hcl	15	25	750	112.03		*					*
1952719379	Manning	Heather	Canon City	CO	8	Nurse Practitioner	S	Paroxetine Hcl	Paroxetine Hcl	13	26	780	136.79		*					*
1952719650	Brunner -Houser	Renee	Denver	CO	8	Nurse Practitioner	S	Paroxetine Hcl	Paroxetine Hcl	13	21	624	142.59			0	0	0	0	#
1952719973	Miller	Juaniece	Rockport	TX	48	Nurse Practitioner	S	Paroxetine Hcl	Paroxetine Hcl	11	33	990	163.47			11	33	163.47	990	*
1952720781	Moreno	Jaime	San Antonio	TX	48	Family Practice	S	Paroxetine Hcl	Paroxetine Hcl	18	46	1380	415.01		#					*
1952721466	Mcclelland	Mary	Longview	WA	53	Family Practice	S	Paroxetine Hcl	Paroxetine Hcl	26	64	1920	335.95		#					*
1952723488	Jenkins	Krysten	Norman	OK	40	Physician Assistant	S	Paroxetine Hcl	Paroxetine Hcl	13	39	1170	377.81		*					*
1952727216	Muller	Catherine	Esmont	VA	51	Nurse Practitioner	S	Paroxetine Hcl	Paroxetine Hcl	18	34	1020	186.43			18	34	186.43	1020	*
1952727653	Wolf	Sarah	Harbor Springs	MI	26	Internal Medicine	S	Paroxetine Hcl	Paroxetine Hcl	12	22	660	110.69			12	22	110.69	660	*
1952728040	Gray	Joshua	Abilene	TX	48	Internal Medicine	S	Paroxetine Hcl	Paroxetine Hcl	24	64	1920	602.56		#					*
1952728651	Brown	Tara	Lavonia	GA	13	Nurse Practitioner	S	Paroxetine Hcl	Paroxetine Hcl	15	21	630	162.86		*					*
1952730632	Ritchie	Marilyn	Hindman	KY	21	Nurse Practitioner	S	Paroxetine Hcl	Paroxetine Hcl	58	60	1800	481.1	13		12	14	116.65	420	*
1952731010	Schoenfeldt	Robin	Forest City	NC	37	Nurse Practitioner	S	Paroxetine Hcl	Paroxetine Hcl	74	122	3660	653.97	14		48	90	359.96	2700	*
1952732265	Lacombe	Michelle	Brewer	ME	23	Nurse Practitioner	S	Paroxetine Hcl	Paroxetine Hcl	12	12	360	132.69			12	12	132.69	360	*
1952733032	Fox	Christopher	Portland	OR	41	Nurse Practitioner	S	Paroxetine Hcl	Paroxetine Hcl	11	11	330	98.13			0	0	0	0	#
1952734162	Smith	Melody	Sheffield	AL	1	Nurse Practitioner	S	Paroxetine Hcl	Paroxetine Hcl	12	28	840	117.67		*					*
1952734295	Kaucky	Carleen	Hobart	IN	18	Nurse Practitioner	S	Paroxetine Hcl	Paroxetine Hcl	14	14	392	140.9			0	0	0	0	#
1952735870	Norris	Terese	Camarillo	CA	6	Nurse Practitioner	S	Paroxetine Hcl	Paroxetine Hcl	25	29	870	182.2			0	0	0	0	#
1952736969	Idrees	Kareem	White Oak	PA	42	Internal Medicine	S	Paroxetine Hcl	Paroxetine Hcl	22	60	1800	348.5		#					*
1952737132	Illango	Ramanathan	Farmington	NM	35	Internal Medicine	S	Paroxetine Hcl	Paroxetine Hcl	24	39.3	1172	216.73		*					*
1952737215	Briggs	Kiristin	Broomall	PA	42	Nurse Practitioner	S	Paroxetine Hcl	Paroxetine Hcl	11	17	510	104.85			11	17	104.85	510	*
1952739351	Roth	Megan	Waukesha	WI	55	Nurse Practitioner	S	Paroxetine Hcl	Paroxetine Hcl	34	70	2045	481.86			34	70	481.86	2045	*
1952739518	Jackson-Bogle	Lori	Clifton	NJ	34	Physician Assistant	S	Paroxetine Hcl	Paroxetine Hcl	21	21.1	471	218.57		#					*
1952740383	Torres-Rosario	Carines	Cutler Bay	FL	12	Physician Assistant	S	Paroxetine Hcl	Paroxetine Hcl	113	128	3840	1044.56	21		70	77	652.27	2310	#
1952741217	Tourlas	Konstantinos	Ashland	OH	39	Family Practice	S	Paroxetine Hcl	Paroxetine Hcl	21	39	1170	309.73		*					*
1952741670	Gamalski	Joseph	Auburn Hills	MI	26	Internal Medicine	S	Paroxetine Hcl	Paroxetine Hcl	12	14.2	425	108.94			12	14.2	108.94	425	*
1952741761	Zhang	Daina	Saint Louis	MO	29	Internal Medicine	S	Paroxetine Hcl	Paroxetine Hcl	24	72	2160	429.99			24	72	429.99	2160	*
1952741985	Carpenter	Kristina	French Camp	CA	6	Family Practice	S	Paroxetine Hcl	Paroxetine Hcl	28	52.2	1557	410.83			28	52.2	410.83	1557	*
1952742942	Everall	Ulyesse	Rock Hill	SC	45	Nurse Practitioner	S	Paroxetine Hcl	Paroxetine Hcl	22	46	1380	252.27		#					*
1952744740	Thornton	April	Spencer	TN	47	Nurse Practitioner	S	Paroxetine Hcl	Paroxetine Hcl	34	54	1620	329.58		#					*
1952745275	Frickanisce	Michelle	Carrollton	VA	51	Nurse Practitioner	S	Paroxetine Hcl	Paroxetine Hcl	13	21	608	139.59		#					*
1952745713	Lockmer	Bryan	Pittsburgh	PA	42	Psychiatry	S	Paroxetine Hcl	Paroxetine Hcl	25	29	870	235.14		*					*
1952746406	Thomas	Claire	Richmond	VA	51	Family Practice	S	Paroxetine Hcl	Paroxetine Hcl	30	60	1800	247.85			30	60	247.85	1800	*
1952747404	Burton	Christian	Ft Worth	TX	48	Family Practice	S	Paroxetine Hcl	Paroxetine Hcl	12	18	473	177.04		*					*
1952747875	Proosaselts	Yuliya	San Diego	CA	6	Psychiatry & Neurology	T	Paroxetine Hcl	Paroxetine Hcl	17	17	510	132.53			0	0	0	0	#
1952749723	Bradbury	Leslie	Rumford	ME	23	Family Practice	S	Paroxetine Hcl	Paroxetine Hcl	43	63	1808	418.33		#					*
1952749723	Bradbury	Leslie	Rumford	ME	23	Family Practice	S	Paxil	Paroxetine Hcl	22	22	344	7096.17			22	22	7096.17	344	*
1952752511	Pilapil	Marites	Henderson	NV	32	Nurse Practitioner	S	Paroxetine Hcl	Paroxetine Hcl	56	76	2280	611.71	23		56	76	611.71	2280		23
1952754525	Rios	Helen	Exeter	CA	6	Nurse Practitioner	S	Paroxetine Hcl	Paroxetine Hcl	18	18	540	175.52			0	0	0	0	#
1952756397	Mohan	Varun	East Meadow	NY	36	Student in an Organized Health Care Education/Training Program	T	Paroxetine Hcl	Paroxetine Hcl	22	22.5	652	84.06		*					*
1952757254	Wemmerus	Edward	Poteau	OK	40	Nurse Practitioner	S	Paroxetine Hcl	Paroxetine Hcl	11	19	547	77.62			11	19	77.62	547	*
1952758385	Neiss	Lindsey	Lancaster	PA	42	Nurse Practitioner	S	Paroxetine Hcl	Paroxetine Hcl	19	29	870	250.71		#					*
1952758666	Lee	Elizabeth	Tuscaloosa	AL	1	Family Practice	S	Paroxetine Hcl	Paroxetine Hcl	18	22	660	167.11		#					*
1952759904	Fields	Betty	Woodstock	VT	50	Nurse Practitioner	S	Paroxetine Hcl	Paroxetine Hcl	20	38	1140	200.46			20	38	200.46	1140	*
1952761736	Barrows	Lindsey	Keokuk	IA	19	Nurse Practitioner	S	Paroxetine Hcl	Paroxetine Hcl	12	22	660	98.4			12	22	98.4	660	*
1952764987	Mcnelly	Katharine	Maryville	IL	17	Nurse Practitioner	S	Paroxetine Hcl	Paroxetine Hcl	20	36	1080	236.95		#					*
1952767865	Irick	Sarah	Port Townsend	WA	53	Nurse Practitioner	S	Paroxetine Hcl	Paroxetine Hcl	11	13	390	110.1			11	13	110.1	390	*
1952769549	Holley	Tonya	Huntington	WV	54	Nurse Practitioner	S	Paroxetine Hcl	Paroxetine Hcl	13	13	364	272.45			0	0	0	0	#
1952770976	Willson	Andrew	Bay City	MI	26	Physician Assistant	S	Paroxetine Hcl	Paroxetine Hcl	15	23	690	104.98		*					*
1952772154	Wandzilak	Christine	Buffalo	NY	36	Nurse Practitioner	S	Paroxetine Hcl	Paroxetine Hcl	16	22.2	666	73.12			16	22.2	73.12	666	*
1952772394	Patrick	Lindsey	Williamsburg	KY	21	Nurse Practitioner	S	Paroxetine Hcl	Paroxetine Hcl	13	13	390	87.36			13	13	87.36	390	*
1952774549	Lucas	Cheryl	Brownwood	TX	48	Nurse Practitioner	S	Paroxetine Hcl	Paroxetine Hcl	20	28	840	167.66		#					*
1952775124	Delgado	Jacquelyn	Bartow	FL	12	Nurse Practitioner	S	Paroxetine Hcl	Paroxetine Hcl	48	52	1534	314.06			16	16	64.91	458	*
1952776023	Jimenez	Kristina	Tucson	AZ	4	Nurse Practitioner	S	Paroxetine Hcl	Paroxetine Hcl	18	54	1620	218.92			18	54	218.92	1620	*
1952776817	Blacksmith	Alicia	Strongsville	OH	39	Nurse Practitioner	S	Paroxetine Hcl	Paroxetine Hcl	11	21	630	128.96		*					*
1952776890	Goedecke	Amy	Whitesboro	TX	48	Nurse Practitioner	S	Paroxetine Hcl	Paroxetine Hcl	14	20	600	94.49		#					*
1952777559	Ouellette	Tina	Henderson	NC	37	Nurse Practitioner	S	Paroxetine Hcl	Paroxetine Hcl	11	31	930	150.13			11	31	150.13	930	*
1952778623	Sevin	Amber	Houma	LA	22	Nurse Practitioner	S	Paroxetine Hcl	Paroxetine Hcl	12	18	540	115.41		*					*
1952784530	Behncke	Sofia	Weston	FL	12	Nurse Practitioner	S	Paroxetine Hcl	Paroxetine Hcl	14	22	660	119.45			14	22	119.45	660	*
1952786097	Bailes	Emily	Surprise	AZ	4	Nurse Practitioner	S	Paroxetine Hcl	Paroxetine Hcl	20	22	599	305.56		#					*
1952786139	Gonzales	Sara	Birmingham	AL	1	Student in an Organized Health Care Education/Training Program	T	Paroxetine Hcl	Paroxetine Hcl	12	12	360	52.46			0	0	0	0	#
1952788085	Madan	Avneet	Philadelphia	PA	42	Student in an Organized Health Care Education/Training Program	T	Paroxetine Hcl	Paroxetine Hcl	16	20	600	196.17		*					*
1952792467	Ahinasi	Sonnia	Long Beach	CA	6	Nurse Practitioner	S	Paroxetine Hcl	Paroxetine Hcl	14	14.3	426	151.57		*					*
1952795023	Rubin	Estela	Truth Or Consequences	NM	35	Nurse Practitioner	S	Paroxetine Hcl	Paroxetine Hcl	19	37	1110	312.06		#					*
1952797383	Anderson	Amanda	Maryville	IL	17	Nurse Practitioner	S	Paroxetine Hcl	Paroxetine Hcl	14	16	423	80.19		*					*
1952798290	Perlman	Jordan	Baltimore	MD	24	Student in an Organized Health Care Education/Training Program	T	Paroxetine Hcl	Paroxetine Hcl	12	18	540	173.28			0	0	0	0	#
1952798779	Juarez	Megan	San Marcos	TX	48	Nurse Practitioner	S	Paroxetine Hcl	Paroxetine Hcl	13	19	555	96.9		#					*
1952799371	Kenyon	Diana	Tallassee	AL	1	Nurse Practitioner	S	Paroxetine Hcl	Paroxetine Hcl	16	40	1200	295.16		*					*
1952801276	Heller	Amanda	Batesburg Leesville	SC	45	Physician Assistant	S	Paroxetine Hcl	Paroxetine Hcl	12	18	540	139		*					*
1952803082	Ritchie	Britt	Wheat Ridge	CO	8	Nurse Practitioner	S	Paroxetine Hcl	Paroxetine Hcl	13	15	427	283.51			0	0	0	0	#
1952810186	Jones	Shelby	Sebring	FL	12	Nurse Practitioner	S	Paroxetine Hcl	Paroxetine Hcl	42	54.1	1521	487.68		#					*
1952811051	Southwell	Rickey	Redding	CA	6	Physician Assistant	S	Paroxetine Hcl	Paroxetine Hcl	17	17	494	88.09			0	0	0	0	#
1952812273	Wang	Christina	Sunrise	FL	12	Internal Medicine	S	Paroxetine Hcl	Paroxetine Hcl	22	66	1980	403.23		#					*
1952812968	George	Jamie	Wooster	OH	39	Nurse Practitioner	S	Paroxetine Hcl	Paroxetine Hcl	24	33	990	219.91		#					*
1952813859	Rice	Jennifer	Huntington	WV	54	Nurse Practitioner	S	Paroxetine Hcl	Paroxetine Hcl	44	44	1270	312.41			20	20	168.23	590	*
1952823759	Girard	Ashley	Kokomo	IN	18	Nurse Practitioner	S	Paroxetine Hcl	Paroxetine Hcl	79	81	2210	756.05	11		16	18	178.86	514	*
1952825267	Delph	Christopher	Newport	TN	47	Nurse Practitioner	S	Paroxetine Hcl	Paroxetine Hcl	47	60.7	1785	546.71		*					*
1952829582	Shea	Tierney	Chandler	AZ	4	Physician Assistant	S	Paroxetine Hcl	Paroxetine Hcl	14	42	1260	311.72		#					*
1952829665	Ambrose	Rachel	Fredericksburg	VA	51	Nurse Practitioner	S	Paroxetine Hcl	Paroxetine Hcl	15	15	412	269.86			15	15	269.86	412	*
1952830234	Lombard	Frederick	Williamsport	PA	42	Family Practice	S	Paroxetine Hcl	Paroxetine Hcl	11	11	330	59.62			0	0	0	0	#
1952832149	Petersen	Jenna	Portland	OR	41	Student in an Organized Health Care Education/Training Program	T	Paroxetine Hcl	Paroxetine Hcl	25	25	700	235.39			0	0	0	0	#
1952834541	Maguire	Barbra	Paradise	CA	6	Nurse Practitioner	S	Paroxetine Hcl	Paroxetine Hcl	12	16	480	137.88		*					*
1952852568	Griffin	Samantha	Roseburg	OR	41	Nurse Practitioner	S	Paroxetine Hcl	Paroxetine Hcl	11	27	810	96.75		*					*
1952852642	Bellomy	Kami	Eagle	ID	16	Nurse Practitioner	S	Paroxetine Hcl	Paroxetine Hcl	40	40.9	1170	551.91		#					*
1952853343	Chapman	Olivia	Orange City	IA	19	Nurse Practitioner	S	Paroxetine Hcl	Paroxetine Hcl	15	17	492	108.27		#					*
1952853350	Downing	Brent	Granville	OH	39	Nurse Practitioner	S	Paroxetine Hcl	Paroxetine Hcl	17	31	930	203.89		*					*
1952856080	Hecht	Megan	Columbia	MO	29	Nurse Practitioner	S	Paroxetine Hcl	Paroxetine Hcl	14	14	420	61.02		*					*
1952856718	Ilo	Pius	Parsippany	NJ	34	Nurse Practitioner	S	Paroxetine Hcl	Paroxetine Hcl	17	23	690	131.11			0	0	0	0	#
1952858813	Keddie	Heather	Bellingham	WA	53	Nurse Practitioner	S	Paroxetine Hcl	Paroxetine Hcl	12	20	600	264.25		#					*
1952859555	Mohammad Nader	Neema	Portland	OR	41	Nurse Practitioner	S	Paroxetine Hcl	Paroxetine Hcl	13	13	390	77.39		*					*
1952885394	Omingo	Consolata	Nashua	NH	33	Nurse Practitioner	S	Paroxetine Hcl	Paroxetine Hcl	13	13	328	225.13			0	0	0	0	#
1962400119	Gura	Russell	Englewood	NJ	34	Internal Medicine	S	Paroxetine Hcl	Paroxetine Hcl	17	51	1530	466.05			17	51	466.05	1530	*
1962400291	Schuetz	Alexander	Saint Peters	MO	29	Family Practice	S	Paroxetine Hcl	Paroxetine Hcl	45	117	3510	937.56	12	#					#
1962400390	Reyes	David	Rehoboth Beach	DE	10	Family Practice	S	Paroxetine Hcl	Paroxetine Hcl	15	35	1050	182.44			15	35	182.44	1050	*
1962400408	Wesley	Robert	Raleigh	NC	37	Cardiology	S	Paroxetine Hcl	Paroxetine Hcl	12	16	480	112.63			12	16	112.63	480	*
1962400481	Roberts	Joyce	Tampa	FL	12	Internal Medicine	S	Paroxetine Hcl	Paroxetine Hcl	23	25	750	147.07		*					*
1962400655	Pearson	John	Dover	DE	10	Nurse Practitioner	S	Paroxetine Hcl	Paroxetine Hcl	11	29	870	164.42		*					*
1962400879	Valenzuela	Robert	New York	NY	36	Urology	S	Paroxetine Hcl	Paroxetine Hcl	37	89	2670	191.32	19	#					#
1962400895	Schaffner	Randall	Vernon	TX	48	Family Practice	S	Paroxetine Hcl	Paroxetine Hcl	27	35	1050	226.94			27	35	226.94	1050	*
1962401026	Borders	John	Lexington	KY	21	Internal Medicine	S	Paroxetine Hcl	Paroxetine Hcl	46	92	2760	776.18	12		46	92	776.18	2760		12
1962401166	Wieck	Bryan	Wichita Falls	TX	48	Psychiatry	S	Paroxetine Hcl	Paroxetine Hcl	72	98.7	2955	866.56			20	34.2	364.99	1025	*
1962401430	Foster	Randy	Moberly	MO	29	Family Practice	S	Paroxetine Hcl	Paroxetine Hcl	56	89	2645	722.76	14		34	61	403.69	1805	*
1962401737	Mehta	Piyush	Salisbury	MD	24	Internal Medicine	S	Paroxetine Hcl	Paroxetine Hcl	20	40	1200	220.09		#					*
1962401760	Newman	Jerry	Cleveland	TN	47	Psychiatry	S	Paroxetine Hcl	Paroxetine Hcl	115	146	4380	1113.8	21		28	47	315.13	1410	*
1962402446	Blackmon	Ana	Houston	TX	48	Internal Medicine	S	Paroxetine Hcl	Paroxetine Hcl	17	41	1230	194.91		#					*
1962402479	Falanga	Natale	East Stroudsburg	PA	42	Internal Medicine	S	Paroxetine Hcl	Paroxetine Hcl	47	79	2370	680.35	11	#					*
1962402537	Blunk	Jim	Caldwell	KS	20	Family Practice	S	Paroxetine Hcl	Paroxetine Hcl	114	140.4	3691	1231.27	16	#					#
1962402842	Odonoghue	Brian	Hardinsburg	KY	21	Family Practice	S	Paroxetine Hcl	Paroxetine Hcl	39	47	1410	183.37			39	47	183.37	1410	*
1962402859	Mata	Jose	New Iberia	LA	22	General Practice	S	Paroxetine Hcl	Paroxetine Hcl	46	62	1843	327.28		#					*
1962402909	Barnett	James	Birmingham	AL	1	Psychiatry & Neurology	T	Paroxetine Hcl	Paroxetine Hcl	11	13	390	77.16		*					*
1962403113	Mason	Arlyn	San Tan Valley	AZ	4	Nurse Practitioner	S	Paroxetine Hcl	Paroxetine Hcl	12	22	660	141.99		*					*
1962403196	Raval	Raju	Fayetteville	NC	37	Internal Medicine	S	Paroxetine Hcl	Paroxetine Hcl	12	12	360	46.82		*					*
1962403469	Flume	David	Austin	TX	48	Psychiatry & Neurology	T	Paroxetine Hcl	Paroxetine Hcl	16	20	585	147		*					*
1962403808	Wommack	Christopher	Columbus	GA	13	Family Practice	S	Paroxetine Hcl	Paroxetine Hcl	79	133	3990	798.45	15	#					#
1962403931	Davila-Toro	Carmen	Denver	CO	8	Psychiatry	S	Paroxetine Hcl	Paroxetine Hcl	20	20	600	145.49		#					*
1962404004	Cadena	Antonio	Del Rio	TX	48	Family Practice	S	Paroxetine Hcl	Paroxetine Hcl	12	20	600	106.65			12	20	106.65	600	*
1962404475	Bernard	Thomas	Shreveport	LA	22	Family Practice	S	Paroxetine Hcl	Paroxetine Hcl	18	54	1620	426.65		#					*
1962404483	Wang	Jennifer	St Clair Shores	MI	26	Internal Medicine	S	Paroxetine Hcl	Paroxetine Hcl	50	129	3870	619.38	19	#					#
1962404749	Castilloveitia	Pedro	Moca	PR	72	General Practice	S	Paroxetine Hcl	Paroxetine Hcl	20	20	600	122.5			20	20	122.5	600	*
1962404756	Grey	Curtis	Athens	TX	48	Family Practice	S	Paroxetine Hcl	Paroxetine Hcl	13	39	1170	110.67			13	39	110.67	1170	*
1962405308	Hernandez	Orlando	Cincinnati	OH	39	Internal Medicine	S	Paroxetine Hcl	Paroxetine Hcl	16	16	356	146.61			16	16	146.61	356	*
1962405316	Charles	James	Rock Hill	SC	45	Infectious Disease	S	Paroxetine Hcl	Paroxetine Hcl	53	53	1590	424.78			34	34	265.59	1020	*
1962405357	Varnado	Byron	Muskegon	MI	26	Family Practice	S	Paroxetine Hcl	Paroxetine Hcl	30	52	1560	318.16		#					*
1962405688	Haubert	Deborah	Winston-Salem	NC	37	Physician Assistant	S	Paroxetine Hcl	Paroxetine Hcl	36	71.7	2131	468.83	11	#					*
1962405704	Halstead	Philip	Bel Air	MD	24	Internal Medicine	S	Paroxetine Hcl	Paroxetine Hcl	32	56	1680	302.56		#					*
1962406694	Jackson	George	El Paso	TX	48	Family Practice	S	Paroxetine Hcl	Paroxetine Hcl	30	84	2520	649.31	11		30	84	649.31	2520		11
1962406793	Clark	Richard	Jamestown	TN	47	Internal Medicine	S	Paroxetine Hcl	Paroxetine Hcl	38	50	1487	321.71	17		21	31	169.97	917	*
1962406819	Laitman	Leila	Great Neck	NY	36	Geriatric Psychiatry	S	Paroxetine Hcl	Paroxetine Hcl	27	37	1110	319.45			27	37	319.45	1110	*
1962406884	Coutee	Clara	Marksville	LA	22	Nurse Practitioner	S	Paroxetine Hcl	Paroxetine Hcl	23	31	930	196.2		*					*
1962407015	Marion	Paul	Quakertown	PA	42	Family Practice	S	Paroxetine Hcl	Paroxetine Hcl	17	25	750	235.25			17	25	235.25	750	*
1962407106	Ingberman	Tatyana	Brooklyn	NY	36	Internal Medicine	S	Paroxetine Hcl	Paroxetine Hcl	23	27	810	97.96			23	27	97.96	810	*
1962407254	Seidler	Jay	Mount Airy	NC	37	Family Practice	S	Paroxetine Hcl	Paroxetine Hcl	55	127	3810	866.08	15	#					#
1962407353	Sharp	Rebeca	Euless	TX	48	Internal Medicine	S	Paroxetine Hcl	Paroxetine Hcl	11	26.6	798	225.29		*					*
1962407569	Mahesh	Shyam	Ypsilanti	MI	26	Internal Medicine	S	Paroxetine Hcl	Paroxetine Hcl	22	22	461	322.69			22	22	322.69	461	*
1962407932	Puls	Alan	Oklahoma City	OK	40	Interventional Cardiology	S	Paroxetine Hcl	Paroxetine Hcl	20	42	1260	227.53			20	42	227.53	1260	*
1962407999	Pearce	Judy	Konawa	OK	40	Nurse Practitioner	S	Paroxetine Hcl	Paroxetine Hcl	21	35	1050	281.02		#					*
1962408120	Irizarry-Colon	Leilany	Miami Beach	FL	12	Internal Medicine	S	Paroxetine Hcl	Paroxetine Hcl	21	40.7	1220	552.16			21	40.7	552.16	1220	*
1962408286	Zakrzewski	Kevin	Abington	PA	42	Internal Medicine	S	Paroxetine Hcl	Paroxetine Hcl	47	123	3690	1275.69	14		47	123	1275.69	3690		14
1962408435	Robinson	Lonnie	Mountain Home	AR	5	Family Practice	S	Paroxetine Hcl	Paroxetine Hcl	15	23	690	125.82			0	0	0	0	#
1962408633	Turk	Richard	Michigan City	IN	18	Family Practice	S	Paroxetine Hcl	Paroxetine Hcl	17	35	1050	297.47		#					*
1962408708	Tomasso	Anthony	Shirley	NY	36	Family Practice	S	Paroxetine Hcl	Paroxetine Hcl	26	48	1440	417.66		#					*
1962408807	Escano-Brown	Merry	Springfield	MO	29	Psychiatry	S	Paroxetine Hcl	Paroxetine Hcl	30	30	900	119.89		*					*
1962408997	Patterson	Veronica	Commerce	GA	13	Family Practice	S	Paroxetine Hcl	Paroxetine Hcl	166	240	5420	1288.76	21		114	172	903.59	3964	#
1962409029	Kenkre	Poorwa	Wilmington	DE	10	Internal Medicine	S	Paroxetine Hcl	Paroxetine Hcl	38	82	2460	565.88		#					*
1962409094	Iaderosa	Pasquale	Mount Clemens	MI	26	Internal Medicine	S	Paroxetine Hcl	Paroxetine Hcl	18	52	1544	264.66			18	52	264.66	1544	*
1962409102	Martin	Laureen	Newport	RI	44	Nurse Practitioner	S	Paroxetine Hcl	Paroxetine Hcl	20	46	1380	357.82			20	46	357.82	1380	*
1962409177	Jarvis	Angela	Owensboro	KY	21	Internal Medicine	S	Paroxetine Hcl	Paroxetine Hcl	89	159	4770	1117.66	15	#					#
1962409227	Kennedy	Susan	Lansdale	PA	42	Family Practice	S	Paroxetine Hcl	Paroxetine Hcl	15	44	1320	394.39			15	44	394.39	1320	*
1962409334	Harvey	Lisa	Hot Springs	AR	5	Nurse Practitioner	S	Paroxetine Hcl	Paroxetine Hcl	11	33	990	142.19			11	33	142.19	990	*
1962409342	Kelly	Karen	Golden	CO	8	Internal Medicine	S	Paroxetine Hcl	Paroxetine Hcl	17	45	1350	472.78			17	45	472.78	1350	*
1962409391	Denoia	Anthony	Atlantic Highlands	NJ	34	Internal Medicine	S	Paroxetine Hcl	Paroxetine Hcl	14	32	960	169.55			14	32	169.55	960	*
1962409466	Stockrahm	Jon	Terre Haute	IN	18	Internal Medicine	S	Paroxetine Hcl	Paroxetine Hcl	90	122	3484	791.76	17		79	111	673.39	3242	#
1962409573	Archer	Julie	Chico	CA	6	Internal Medicine	S	Paroxetine Hcl	Paroxetine Hcl	34	68	2040	364.73		#					*
1962409599	Farrell	Kevin	Kansas City	MO	29	Geriatric Medicine	S	Paroxetine Hcl	Paroxetine Hcl	105	105.4	1599	892.97	12		89	89.4	753.79	1479	*
1962409649	Etter	Gregg	Warwick	RI	44	Psychiatry	S	Paroxetine Hcl	Paroxetine Hcl	56	66	1962	547.99	12		35	45	306.94	1350	*
1962409656	Matsunaga	Mark	Columbia	MD	24	Interventional Pain Management	S	Paroxetine Hcl	Paroxetine Hcl	18	18	514	98.6		*					*
1962409748	Troyer	Eric	Landis	NC	37	Family Practice	S	Paroxetine Hcl	Paroxetine Hcl	17	19	557	98.58			0	0	0	0	#
1962409904	Swanson	William	Erie	PA	42	Family Practice	S	Paroxetine Hcl	Paroxetine Hcl	16	16	390	158.22			16	16	158.22	390	*
1962409961	Smith	Kenneth	Mount Clemens	MI	26	Internal Medicine	S	Paroxetine Hcl	Paroxetine Hcl	16	48	1440	309.78			16	48	309.78	1440	*
1962409979	Zafar	Karim	Toledo	OH	39	Internal Medicine	S	Paroxetine Hcl	Paroxetine Hcl	26	46.6	1399	256.63			26	46.6	256.63	1399	*
1962410464	Ellison	Howard	Conyers	GA	13	Internal Medicine	S	Paroxetine Hcl	Paroxetine Hcl	19	45	1350	267.55		#					*
1962410472	Kandulski	Adam	Saginaw	MI	26	Family Practice	S	Paroxetine Hcl	Paroxetine Hcl	26	46	1355	259.26			13	33	171.87	965	*
1962410514	Allen	Jeffrey	Manitowoc	WI	55	Family Practice	S	Paroxetine Hcl	Paroxetine Hcl	49	55.2	1628	630.51		#					*
1962410597	Ory	Michael	Vacherie	LA	22	Family Practice	S	Paroxetine Hcl	Paroxetine Hcl	20	34	1020	222.22			20	34	222.22	1020	*
1962410977	Schwutke	Steffanie	Warren	MI	26	Family Practice	S	Paroxetine Hcl	Paroxetine Hcl	39	61	1810	392.86		#					*
1962411272	Byrne	Mark	Watsonville	CA	6	Cardiology	S	Paroxetine Hcl	Paroxetine Hcl	21	25	750	140.72			21	25	140.72	750	*
1962411504	Pandeya	Virag	Munfordville	KY	21	Internal Medicine	S	Paroxetine Hcl	Paroxetine Hcl	71	73	2190	869.46	12		45	47	223.77	1410	*
1962411587	Johnson	Matthew	Wichita	KS	20	Family Practice	S	Paroxetine Hcl	Paroxetine Hcl	21	41	1230	181.54			21	41	181.54	1230	*
1962412106	Ang-Ermocilla	Beatriz	Las Vegas	NV	32	Family Practice	S	Paroxetine Hcl	Paroxetine Hcl	21	57	1710	478.46			21	57	478.46	1710	*
1962412213	Moreschi	Rafael	Cary	NC	37	Internal Medicine	S	Paroxetine Hcl	Paroxetine Hcl	41	87	2610	519.4		#					*
1962412262	Agrait	Georgia	Century	FL	12	Nurse Practitioner	S	Paroxetine Hcl	Paroxetine Hcl	54	64	1920	395.2			20	24	166.5	720	*
1962412403	Lee	Timothy	Chula Vista	CA	6	Internal Medicine	S	Paroxetine Hcl	Paroxetine Hcl	13	27	810	301.2		*					*
1962412536	Bai	Eung	Norwalk	CA	6	General Practice	S	Paroxetine Hcl	Paroxetine Hcl	21	21	630	192.68		#					*
1962412890	Vasquez	Raquel	London	KY	21	Psychiatry	S	Paroxetine Hcl	Paroxetine Hcl	13	15	450	42.36			13	15	42.36	450	*
1962412957	Levine	Elizabeth	Taunton	MA	25	Internal Medicine	S	Paroxetine Hcl	Paroxetine Hcl	20	38	1118	182.79			20	38	182.79	1118	*
1962413229	Artacho	Isabelo	Fresno	CA	6	Psychiatry & Neurology	T	Paroxetine Er	Paroxetine Hcl	12	12	360	1345.5			0	0	0	0	#
1962413385	Basulto	Daniel	Hialeah	FL	12	General Practice	T	Paroxetine Hcl	Paroxetine Hcl	17	43	1290	237.27			17	43	237.27	1290	*
1962413625	Raber	Dustin	Hanford	CA	6	Family Practice	S	Paroxetine Hcl	Paroxetine Hcl	86	130	2889	827.39	13		69	95	566.56	1953	*
1962414623	Gong	John	Lake Zurich	IL	17	Internal Medicine	S	Paroxetine Hcl	Paroxetine Hcl	21	39	1141	267.7			21	39	267.7	1141	*
1962414839	Bose	Sudeshna	Tucson	AZ	4	Neurology	S	Paroxetine Hcl	Paroxetine Hcl	24	48	1440	354.57			24	48	354.57	1440	*
1962414938	Wishau	James	Lake Mills	WI	55	Internal Medicine	S	Paroxetine Hcl	Paroxetine Hcl	16	48	1440	466.96		*					*
1962415067	Dy	George	Mansfield	PA	42	Internal Medicine	S	Paroxetine Hcl	Paroxetine Hcl	71	108	3150	703.61	13	#					#
1962415331	Preziosi	Andrew/	Stoneham	MA	25	Family Practice	S	Paroxetine Hcl	Paroxetine Hcl	13	25	750	111.79			13	25	111.79	750	*
1962415349	Jones	Cynthia	Anchorage	AK	2	Nurse Practitioner	S	Paroxetine Hcl	Paroxetine Hcl	36	36	1080	318.25			24	24	125.99	720	*
1962415513	Martin	Michael	Plainfield	IL	17	Psychiatry	S	Paroxetine Hcl	Paroxetine Hcl	39	58	1740	427.71		*					*
1962415794	Brar	Yash	Yuba City	CA	6	Internal Medicine	S	Paroxetine Hcl	Paroxetine Hcl	14	42	1260	260.53			14	42	260.53	1260	*
1962416008	Hyder	Ashley	Mcminnville	OR	41	Family Practice	S	Paroxetine Hcl	Paroxetine Hcl	11	17	494	54.18		*					*
1962416339	Witte	Wendell	Fountain Valley	CA	6	Family Practice	S	Paroxetine Hcl	Paroxetine Hcl	24	60	1800	514.28			24	60	514.28	1800	*
1962416602	Creech	Donna	Hazard	KY	21	Nurse Practitioner	S	Paroxetine Hcl	Paroxetine Hcl	21	21	630	92.36			21	21	92.36	630	*
1962416701	Vook	James	Fort Hall	ID	16	Family Practice	S	Paroxetine Hcl	Paroxetine Hcl	13	13	390	106.47			13	13	106.47	390	*
1962418160	Hogan	Matthew	Atlanta	TX	48	Family Practice	S	Paroxetine Hcl	Paroxetine Hcl	54	70	2100	365.88			54	70	365.88	2100	*
1962418475	Schultz	Stephen	Rochester	NY	36	Family Practice	S	Paroxetine Hcl	Paroxetine Hcl	25	41	1230	291.19		#					*
1962419432	Collins	Kathleen	Champaign	IL	17	Internal Medicine	S	Paroxetine Hcl	Paroxetine Hcl	23	45	1350	307.64			23	45	307.64	1350	*
1962419663	Bryant	Mary	Louisville	KY	21	Internal Medicine	S	Paroxetine Hcl	Paroxetine Hcl	14	20	600	82.2			14	20	82.2	600	*
1962419713	Steckelberg	James	Syracuse	NE	31	Family Practice	S	Paroxetine Hcl	Paroxetine Hcl	23	33	990	187.75		*					*
1962419739	Lehman	Anna	Menomonie	WI	55	Physician Assistant	S	Paroxetine Hcl	Paroxetine Hcl	12	12.2	365	121			12	12.2	121	365	*
1962419838	Ganesh	Manickam	West Orange	NJ	34	Internal Medicine	S	Paroxetine Hcl	Paroxetine Hcl	19	19	564	205.22			19	19	205.22	564	*
1962419861	Nesbitt	Scott	Butler	PA	42	Family Practice	S	Paroxetine Hcl	Paroxetine Hcl	28	32	931	253.31			28	32	253.31	931	*
1962419911	Weil	Elizabeth	Albuquerque	NM	35	Psychiatry	S	Paroxetine Hcl	Paroxetine Hcl	25	45	1338	679.89			0	0	0	0	#
1962420265	Solis	J.	Richboro	PA	42	Internal Medicine	S	Paroxetine Hcl	Paroxetine Hcl	62	86.4	2532	536.47	11	#					*
1962420299	Swensen	Christine	Hermantown	MN	27	Family Practice	S	Paroxetine Hcl	Paroxetine Hcl	34	68	1784	239.93		#					*
1962420802	Dancey	Cynthia	Ozark	MO	29	Physician Assistant	S	Paroxetine Hcl	Paroxetine Hcl	14	14	420	64.9			14	14	64.9	420	*
1962421248	Salzbrenner	Stephen	Omaha	NE	31	Psychiatry	S	Paroxetine Hcl	Paroxetine Hcl	13	25	750	185.97		*					*
1962421750	Jedlinski	Michael	Cape Girardeau	MO	29	Internal Medicine	S	Paroxetine Hcl	Paroxetine Hcl	45	81	2287	547.36			34	70	503.21	1957	*
1962421859	Jarrett	Thomas	Atlanta	GA	13	Internal Medicine	S	Paroxetine Hcl	Paroxetine Hcl	11	33	990	175.7			11	33	175.7	990	*
1962421982	Seeber	Amy	El Dorado	KS	20	Internal Medicine	S	Paroxetine Hcl	Paroxetine Hcl	76	98.2	2917	469.36			54	76	356.23	2271	*
1962422162	Johnson	Maria	Birmingham	AL	1	Pulmonary Disease	S	Paroxetine Hcl	Paroxetine Hcl	15	17	510	91.37			15	17	91.37	510	*
1962422212	Howard	Daniel	Charlotte	NC	37	Pulmonary Disease	S	Paroxetine Hcl	Paroxetine Hcl	11	11	330	43.49			0	0	0	0	#
1962422543	Marshall	Kent	Orem	UT	49	Internal Medicine	S	Paroxetine Hcl	Paroxetine Hcl	26	76	2274	507.35		#					*
1962422873	Boevers	Jessica	Shell Rock	IA	19	Family Practice	S	Paroxetine Hcl	Paroxetine Hcl	38	77.6	2301	313.65			38	77.6	313.65	2301	*
1962422972	He	Xiaorong	Elmhurst	NY	36	Internal Medicine	S	Paroxetine Hcl	Paroxetine Hcl	16	20	600	128.41			16	20	128.41	600	*
1962423277	Boyle	William	Forty Fort	PA	42	Family Practice	S	Paroxetine Hcl	Paroxetine Hcl	24	24	657	140.7			24	24	140.7	657	*
1962423590	Wassily	Victor	Montebello	CA	6	Internal Medicine	S	Paroxetine Hcl	Paroxetine Hcl	71	123	3690	955.59	21		48	85	646.56	2550	#
1962423657	Marsheh	Nicolas	Sterling Heights	MI	26	Internal Medicine	S	Paroxetine Hcl	Paroxetine Hcl	23	37	1094	213.42		#					*
1962423996	Szymanski	Bernard	Worcester	MA	25	Certified Clinical Nurse Specialist	S	Paroxetine Hcl	Paroxetine Hcl	95	109	3250	739.88	16		25	33	230.47	990	*
1962424168	Burger	Stephen	Edwardsville	IL	17	Neurology	S	Paroxetine Hcl	Paroxetine Hcl	15	21	601	86.16		*					*
1962424341	Schwartz	Robert	Chester	VT	50	Family Practice	S	Paroxetine Hcl	Paroxetine Hcl	16	48	1440	266.17		#					*
1962424531	Awwad	Abraham	St Petersburg	FL	12	Internal Medicine	S	Paroxetine Hcl	Paroxetine Hcl	20	20	600	115.73		#					*
1962424549	Ahmed	Iqbal	Okeechobee	FL	12	Internal Medicine	S	Paroxetine Hcl	Paroxetine Hcl	28	64	1920	271.53		#					*
1962425280	Riaz	Jawad	Sherman	TX	48	Psychiatry	S	Paroxetine Hcl	Paroxetine Hcl	115	129.4	3744	800.48	27		34	40.4	235.79	1159	*
1962425322	Oconnor	Carolyn	Walla Walla	WA	53	Family Practice	S	Paroxetine Hcl	Paroxetine Hcl	11	33	990	176.49			11	33	176.49	990	*
1962425389	Nichols	Deborah	Payson	AZ	4	Nurse Practitioner	S	Paroxetine Hcl	Paroxetine Hcl	40	90	2673	540.13	14		40	90	540.13	2673		14
1962425702	Stempler	Allan	Great Neck	NY	36	Psychiatry	S	Paroxetine Hcl	Paroxetine Hcl	18	24	717	454.1			18	24	454.1	717	*
1962426239	Germino	F.	Orland Park	IL	17	Internal Medicine	S	Paroxetine Hcl	Paroxetine Hcl	13	39	1170	563.23			13	39	563.23	1170	*
1962426288	Howell	Mark	St Petersburg	FL	12	Family Practice	S	Paroxetine Hcl	Paroxetine Hcl	27	51	1530	343.46			14	32	206.79	960	*
1962426338	Blumenthal	Andrew	Voorhees	NJ	34	Family Practice	S	Paroxetine Hcl	Paroxetine Hcl	11	27	764	169.57		*					*
1962426817	Kumar	Ajay	Greensboro	NC	37	Endocrinology	S	Paroxetine Hcl	Paroxetine Hcl	12	12	360	63.97			12	12	63.97	360	*
1962426825	Ali	Syed	Sacramento	CA	6	Internal Medicine	S	Paroxetine Hcl	Paroxetine Hcl	22	34.2	1020	250.1		#					*
1962427021	Miller	Stephen	Greensboro	NC	37	Family Practice	S	Paroxetine Hcl	Paroxetine Hcl	23	31	930	191.38		#					*
1962427310	Lonergan	Joseph	San Diego	CA	6	Internal Medicine	S	Paroxetine Hcl	Paroxetine Hcl	20	20	600	137.53			0	0	0	0	#
1962427419	Vause	Karen	Encino	CA	6	Psychiatry	S	Paroxetine Hcl	Paroxetine Hcl	20	24	720	597.12		#					*
1962427476	Sykes-Bellamy	Melinda	Joliet	IL	17	Family Practice	S	Paroxetine Hcl	Paroxetine Hcl	23	39	1170	327.36		*					*
1962427633	Gibson	Lance	Brentwood	CA	6	Family Practice	S	Paroxetine Hcl	Paroxetine Hcl	32	58	1740	525.82		#					*
1962427732	Gauslin	Philip	Chico	CA	6	Physician Assistant	S	Paroxetine Hcl	Paroxetine Hcl	19	57	1710	467.79		#					*
1962427773	Dearden	Craig	Fort Worth	TX	48	Internal Medicine	S	Paroxetine Hcl	Paroxetine Hcl	42	112	3360	860.45	11		42	112	860.45	3360		11
1962427864	Guttikonda	Prasad	Hubbard	OH	39	Psychiatry	S	Paroxetine Hcl	Paroxetine Hcl	13	15	432	150.43		#					*
1962428094	Rodriguez	Jason	Beaver Falls	PA	42	Family Practice	S	Paroxetine Hcl	Paroxetine Hcl	17	19	570	263.09		#					*
1962428128	Ingalsbe	Steven	El Paso	IL	17	Family Practice	S	Paroxetine Hcl	Paroxetine Hcl	109	119	3321	1420.9	18	#					#
1962428284	Asaro	Phillip	Saint Louis	MO	29	Emergency Medicine	S	Paroxetine Hcl	Paroxetine Hcl	13	13	390	46.41			0	0	0	0	#
1962428292	Schollaert	Richard	Ambridge	PA	42	Internal Medicine	S	Paroxetine Hcl	Paroxetine Hcl	36	62	1845	313.04			17	43	205.52	1290	*
1962428656	Nash	Edward	Houston	TX	48	Physical Medicine and Rehabilitation	S	Paroxetine Hcl	Paroxetine Hcl	28	40	1200	255.2		*					*
1962428730	Reichart	Angela	Duluth	MN	27	Physician Assistant	S	Paroxetine Hcl	Paroxetine Hcl	13	37	1110	149.96			13	37	149.96	1110	*
1962430371	Carrazzone	Peter	North Haledon	NJ	34	General Practice	S	Paroxetine Hcl	Paroxetine Hcl	21	60	1800	380.85			21	60	380.85	1800	*
1962430413	Levine	Msonthi	Beaumont	TX	48	Internal Medicine	S	Paroxetine Hcl	Paroxetine Hcl	59	93	2724	643.44	11		47	75	549.46	2200	*
1962430454	Littman	Robert	San Diego	CA	6	Psychiatry	S	Paroxetine Hcl	Paroxetine Hcl	29	35	1050	494.94			16	22	368.09	660	*
1962430496	Dixon	Jonathan	Bristol	TN	47	Internal Medicine	S	Paroxetine Hcl	Paroxetine Hcl	74	140	4189	1188.45	16	#					#
1962430728	Ukens	Jeffrey	Centreville	MD	24	Family Practice	S	Paroxetine Hcl	Paroxetine Hcl	20	40	1108	143.1		#					*
1962431148	Khelemsky	Igor	Brooklyn	NY	36	Neurology	S	Paroxetine Hcl	Paroxetine Hcl	145	151.5	4545	752.83	40		133	139.5	694.72	4185	#
1962431353	Valdez	Luis	Laredo	TX	48	Nurse Practitioner	S	Paroxetine Hcl	Paroxetine Hcl	15	15	450	46			15	15	46	450	*
1962431734	Kea	Karen	Cleveland	OH	39	Internal Medicine	S	Paroxetine Hcl	Paroxetine Hcl	23	41	1205	306.53			11	23	247.32	690	*
1962431825	Szymanski	Michael	Coeur D Alene	ID	16	Nurse Practitioner	S	Paroxetine Hcl	Paroxetine Hcl	11	11.1	304	77.5			0	0	0	0	#
1962431957	Carroll	Frederick	Mount Vernon	OH	39	Internal Medicine	S	Paroxetine Hcl	Paroxetine Hcl	153	236	6950	1625.13	31		105	176	1228.61	5170	#
1962432302	Ferras	Alejandro	Miami	FL	12	Family Practice	S	Paroxetine Hcl	Paroxetine Hcl	12	12	360	34.72			0	0	0	0	#
1962432518	Deucher	Michael	Cleveland	OH	39	Cardiology	S	Paroxetine Hcl	Paroxetine Hcl	32	94	2820	700.58	11	#					*
1962432542	Shen	Lijing	Edison	NJ	34	Internal Medicine	S	Paroxetine Hcl	Paroxetine Hcl	60	73	2190	376.52	11	#					*
1962433557	Gill	Gurpreet	Bedford	TX	48	Internal Medicine	S	Paroxetine Hcl	Paroxetine Hcl	33	61	1806	454.7			33	61	454.7	1806	*
1962433599	Patel	Jaymal	Waycross	GA	13	Psychiatry	S	Paroxetine Hcl	Paroxetine Hcl	11	11	316	59.48		*					*
1962433607	Chwa	Eric	Arcadia	CA	6	Internal Medicine	S	Paroxetine Hcl	Paroxetine Hcl	17	27	810	140.31			17	27	140.31	810	*
1962433649	Dougherty	Katie	Philadelphia	PA	42	Family Practice	S	Paroxetine Hcl	Paroxetine Hcl	25	72	2160	528.53		#					*
1962433706	Shah	Mansoor	Lakewood	CA	6	Internal Medicine	S	Paroxetine Hcl	Paroxetine Hcl	13	27	810	213.34		*					*
1962433805	Macpherson	Mark	Winston Salem	NC	37	Family Practice	S	Paroxetine Hcl	Paroxetine Hcl	12	30	900	194.64		*					*
1962433839	Ekkens	Daniel	Chico	CA	6	General Practice	S	Paroxetine Hcl	Paroxetine Hcl	22	36	1080	179.6		#					*
1962434043	Wagner	Paul	Hart	MI	26	Emergency Medicine	S	Paroxetine Hcl	Paroxetine Hcl	27	49	1470	476.75		#					*
1962434241	Beshay	Isaac	Costa Mesa	CA	6	Internal Medicine	S	Paroxetine Hcl	Paroxetine Hcl	25	43	1290	322.4		*					*
1962435719	Franco	Noris	Orlando	FL	12	Family Practice	S	Paroxetine Hcl	Paroxetine Hcl	28	62	1860	488.45	11	#					*
1962436162	Kniprath	Denise	Wisconsin Rapids	WI	55	Nurse Practitioner	S	Paroxetine Hcl	Paroxetine Hcl	27	59	1770	421.11		#					*
1962437483	Emami	Mandana	Dublin	OH	39	Internal Medicine	S	Paroxetine Hcl	Paroxetine Hcl	28	56	1675	245.95			28	56	245.95	1675	*
1962438135	Devries	Marjorie	Pittsfield	MA	25	Internal Medicine	S	Paroxetine Hcl	Paroxetine Hcl	32	54	1615	343.47		#					*
1962438317	Pak	Min	Newton	IA	19	Family Practice	S	Paroxetine Hcl	Paroxetine Hcl	72	90.4	2642	732.27	12		49	67.2	496.6	1973	*
1962438804	Thurmond	John	North Augusta	SC	45	Family Practice	S	Paroxetine Hcl	Paroxetine Hcl	26	40	1200	225.66		#					*
1962438861	Avram	Mirit	Pahrump	NV	32	Internal Medicine	S	Paroxetine Hcl	Paroxetine Hcl	68	201.2	6016	1832.89	27	#					#
1962439596	Galanes	Sari	Lebanon	NH	33	Internal Medicine	S	Paroxetine Hcl	Paroxetine Hcl	22	56	1680	271.56		#					*
1962439646	Anand	Chandra	Chicago	IL	17	Internal Medicine	S	Paroxetine Hcl	Paroxetine Hcl	27	27	810	276.18		*					*
1962439885	Carico	Gregory	Huntington	WV	54	Family Practice	S	Paroxetine Hcl	Paroxetine Hcl	92	166	4957	882.3	18		80	142	770.43	4237	#
1962440057	Padua-Hernandez	Adrian	San Sebastian	PR	72	General Practice	S	Paroxetine Hcl	Paroxetine Hcl	46	46	1380	347.97			29	29	219.98	870	*
1962440172	Teplitz	Terry	Chevy Chase	MD	24	Psychiatry	S	Paroxetine Hcl	Paroxetine Hcl	49	77.7	2187	528.13			49	77.7	528.13	2187	*
1962440305	Maher	James	Cincinnati	OH	39	Medical Oncology	S	Paroxetine Hcl	Paroxetine Hcl	13	13	390	87.94			13	13	87.94	390	*
1962440461	Gerhard	Laurie	Rome	GA	13	Nurse Practitioner	S	Paroxetine Hcl	Paroxetine Hcl	26	26	777	309.38			0	0	0	0	#
1962440685	Riley	Philip	Rogers	AR	5	Cardiology	S	Paroxetine Hcl	Paroxetine Hcl	15	27	810	123.91			15	27	123.91	810	*
1962440867	Potnis	Amarish	Midland	MI	26	Geriatric Medicine	S	Paroxetine Hcl	Paroxetine Hcl	30	30	853	428.7			30	30	428.7	853	*
1962441014	Cho	Danny	Lewisburg	PA	42	Internal Medicine	S	Paroxetine Hcl	Paroxetine Hcl	37	63	1890	342.43			26	42	232.04	1260	*
1962441139	Coulombe	Paul	Paradise Valley	AZ	4	Family Practice	S	Paroxetine Hcl	Paroxetine Hcl	11	25	750	283.82			11	25	283.82	750	*
1962441436	Hutchison	Darrell	Corning	AR	5	General Practice	S	Paroxetine Hcl	Paroxetine Hcl	49	69	2070	534.68			32	48	369.18	1440	*
1962441477	Anderson	Kara	St James	MN	27	Nurse Practitioner	S	Paroxetine Hcl	Paroxetine Hcl	11	19	570	144.16		*					*
1962441493	Eubanks	Amy	Bremen	GA	13	Internal Medicine	S	Paroxetine Hcl	Paroxetine Hcl	24	24	718	173		#					*
1962441725	Otero-Perez	Guillermo	Philadelphia	PA	42	Psychiatry	S	Paroxetine Hcl	Paroxetine Hcl	11	11	330	66.95		*					*
1962441881	Gergoudis	Richard	Richmond	VA	51	Family Practice	S	Paroxetine Hcl	Paroxetine Hcl	34	68	2040	537.45			34	68	537.45	2040	*
1962441915	Roberts	John	Crawfordsville	IN	18	Family Practice	S	Paroxetine Hcl	Paroxetine Hcl	46	82	2460	428.3			33	55	335.83	1650	*
1962441964	Lareau	Alan	Springfield	MA	25	Internal Medicine	S	Paroxetine Hcl	Paroxetine Hcl	11	27	801	182.88			11	27	182.88	801	*
1962442285	Collins	Louise	Kenner	LA	22	Obstetrics & Gynecology	S	Paroxetine Hcl	Paroxetine Hcl	14	20	600	109.43		*					*
1962442558	Urbano	Michael	Coatesville	PA	42	Internal Medicine	S	Paroxetine Hcl	Paroxetine Hcl	17	23	687	204.41			0	0	0	0	#
1962442657	Manuele	Kenneth	Brookings	OR	41	Family Practice	S	Paroxetine Hcl	Paroxetine Hcl	40	84	2491	577.95		#					*
1962442723	Blakely	Greg	Pinehurst	NC	37	Internal Medicine	S	Paroxetine Hcl	Paroxetine Hcl	67	130	3900	1029.2	14		67	130	1029.2	3900		14
1962442780	Cervantes	Lober	Forest Hills	NY	36	Psychiatry	S	Paroxetine Hcl	Paroxetine Hcl	178	180	5332	1427.64	25		122	124	1033.66	3652	#
1962442962	Dixon	Thomas	Kettering	OH	39	Family Practice	S	Paroxetine Hcl	Paroxetine Hcl	24	50	1495	550.35			24	50	550.35	1495	*
1962443382	Floca	Frank	Austin	TX	48	Psychiatry	S	Paroxetine Hcl	Paroxetine Hcl	42	42.6	1271	492.31			23	23.3	269.87	695	*
1962443390	Carson	Lesley	Philadelphia	PA	42	Internal Medicine	S	Paroxetine Hcl	Paroxetine Hcl	21	29	870	226.56			21	29	226.56	870	*
1962443523	Pollak	Eric	Concord	NH	33	Family Practice	S	Paroxetine Hcl	Paroxetine Hcl	28	46	1373	235.4			28	46	235.4	1373	*
1962443531	Morgan	Ruth	Tallahassee	FL	12	Family Practice	S	Paroxetine Hcl	Paroxetine Hcl	22	43	1290	187.3		#					*
1962443549	Fuchs	David	Lancaster	PA	42	Family Practice	S	Paroxetine Hcl	Paroxetine Hcl	19	19	563	184.41			19	19	184.41	563	*
1962443614	Carlsson	Mark	Butler	PA	42	Family Practice	S	Paroxetine Hcl	Paroxetine Hcl	15	31	930	206.3		#					*
1962443648	Windscheffel	Tamara	Smith Center	KS	20	Nurse Practitioner	S	Paroxetine Hcl	Paroxetine Hcl	24	38	1131	175.41		#					*
1962443689	Rigunay	Rosemarie	Brooklyn	NY	36	Psychiatry	S	Paroxetine Hcl	Paroxetine Hcl	48	48	1440	256.26	11		34	34	215.03	1020	*
1962443713	Rampe	Glenn	Orono	ME	23	Family Practice	S	Paroxetine Hcl	Paroxetine Hcl	18	28	814	233.14		*					*
1962444992	Wester	Janice	Acton	MA	25	Certified Clinical Nurse Specialist	S	Paroxetine Hcl	Paroxetine Hcl	19	31	930	170.14		*					*
1962445056	Wilkerson	William	Mobile	AL	1	Psychiatry	S	Paroxetine Hcl	Paroxetine Hcl	15	27	800	202.5		*					*
1962445346	Keller	Robert	Fort Worth	TX	48	Emergency Medicine	S	Paroxetine Hcl	Paroxetine Hcl	18	45	1302	259.18			18	45	259.18	1302	*
1962445494	Sanchez	Sergio	New Brunswick	NJ	34	Internal Medicine	S	Paroxetine Hcl	Paroxetine Hcl	11	31	930	180.01		*					*
1962445668	Lateef	Mohammad	Cary	NC	37	Psychiatry	S	Paroxetine Hcl	Paroxetine Hcl	39	39	1162	418			0	0	0	0	#
1962445841	Christian	Johnny	Waynesboro	GA	13	Family Practice	S	Paroxetine Hcl	Paroxetine Hcl	205	261	4146	1336.05	16		179	213	1089.23	2896	#
1962445890	Carroll	Charles	Tipton	IA	19	Family Practice	S	Paroxetine Hcl	Paroxetine Hcl	48	64.2	1921	283.3		#					*
1962445940	Gonzalez	Abel	Bethlehem	PA	42	Psychiatry	S	Paroxetine Hcl	Paroxetine Hcl	20	38	1140	291.78		#					*
1962445999	Lear	Rex	Wichita	KS	20	Psychiatry	S	Paroxetine Cr	Paroxetine Hcl	12	12	337	2333.88			0	0	0	0	#
1962445999	Lear	Rex	Wichita	KS	20	Psychiatry	S	Paroxetine Hcl	Paroxetine Hcl	76	98.4	2858	916.75	17	*					*
1962446070	Rosales	Mark	Belle	MO	29	Family Practice	S	Paroxetine Hcl	Paroxetine Hcl	17	17.3	519	95		#					*
1962446096	Jones	Larry	Bluffton	IN	18	Family Practice	S	Paroxetine Hcl	Paroxetine Hcl	37	108.7	3262	690.83	11	#					*
1962446104	Cooper	Clive	Boise	ID	16	Internal Medicine	S	Paroxetine Hcl	Paroxetine Hcl	30	60.5	1814	434.42		#					*
1962446377	Stlawrence	Mark	Jacksonville	FL	12	Physician Assistant	S	Paroxetine Hcl	Paroxetine Hcl	30	86	2580	788.11	12	#					#
1962446468	Gould	Gregory	Washington	MI	26	Internal Medicine	S	Paroxetine Hcl	Paroxetine Hcl	12	32	960	111.92		*					*
1962446880	Townsend	Colleen	Napa	CA	6	Family Practice	S	Paroxetine Hcl	Paroxetine Hcl	13	39	1170	328.49		*					*
1962446898	Davis	Anthony	Tyler	TX	48	Family Practice	S	Paroxetine Hcl	Paroxetine Hcl	87	137.1	3920	815.51	20		71	121	664.82	3578	#
1962446914	Bouska	David	Greensboro	NC	37	Family Practice	S	Paroxetine Hcl	Paroxetine Hcl	13	33	990	206.27		*					*
1962447235	Boyanton	Lia	Crossville	TN	47	Family Practice	S	Paroxetine Hcl	Paroxetine Hcl	19	31	930	152.5			19	31	152.5	930	*
1962447656	Ofstedal	Wesley	Fosston	MN	27	Family Practice	S	Paroxetine Hcl	Paroxetine Hcl	50	86.1	2530	415.9	14	#					#
1962447805	Ketha	Sumana	Irving	TX	48	Internal Medicine	S	Paroxetine Hcl	Paroxetine Hcl	33	41	1230	318.63		#					*
1962447862	Lees	Kathleen	Norridgewock	ME	23	Physician Assistant	S	Paroxetine Hcl	Paroxetine Hcl	55	77	2078	480.62		#					*
1962448217	Thong	Nguyen	Patton	CA	6	Neurology	S	Paroxetine Hcl	Paroxetine Hcl	26	26	780	105.98		*					*
1962448688	Khan	Muhammad	Marion	OH	39	Internal Medicine	S	Paroxetine Hcl	Paroxetine Hcl	47	91	2694	928.31	12	#					*
1962448902	Siddiqui	Shahab	Hagerstown	MD	24	Internal Medicine	S	Paroxetine Hcl	Paroxetine Hcl	57	129	3757	657.26	16		44	104	528	3007	#
1962449025	Kring	Lawrence	Canton	NY	36	Internal Medicine	S	Paroxetine Hcl	Paroxetine Hcl	37	66	1980	462.53			21	42	314.74	1260	*
1962449041	Gruber	Melinda	Santa Claus	IN	18	Family Practice	S	Paroxetine Hcl	Paroxetine Hcl	17	31	915	278.02			17	31	278.02	915	*
1962450049	Anderson	John	Mchenry	IL	17	Internal Medicine	S	Paroxetine Hcl	Paroxetine Hcl	22	56	1680	283.37		#					*
1962450114	Beggy	Edward	Tucson	AZ	4	Family Practice	S	Paroxetine Hcl	Paroxetine Hcl	55	120	3600	795.22	13		55	120	795.22	3600		13
1962450312	Connolly	John	Independence	MO	29	Internal Medicine	S	Paroxetine Hcl	Paroxetine Hcl	59	91	2730	603.05		#					*
1962450619	Denefield	Beatrice	Baltimore	MD	24	Psychiatry	S	Paroxetine Hcl	Paroxetine Hcl	60	60.9	1800	533.13			19	19	147.31	570	*
1962450809	Pierce	Gary	Bingham Farms	MI	26	Psychiatry	S	Paroxetine Hcl	Paroxetine Hcl	12	12	360	54.6			0	0	0	0	#
1962450973	Wright	Sharon	Brentwood	TN	47	Internal Medicine	S	Paroxetine Hcl	Paroxetine Hcl	15	45	1350	259.19			15	45	259.19	1350	*
1962451138	Poinier	Anne	Meridian	ID	16	Internal Medicine	S	Paroxetine Hcl	Paroxetine Hcl	70	159.1	4766	880.02	22		52	126.9	627.55	3802	#
1962451260	Keller	Brenda	Omaha	NE	31	Internal Medicine	S	Paroxetine Hcl	Paroxetine Hcl	40	54	1568	567.12			40	54	567.12	1568	*
1962451294	Jordon	Renie	Mccomb	MS	28	Internal Medicine	S	Paroxetine Hcl	Paroxetine Hcl	48	66	1980	382.68			23	39	180.94	1170	*
1962451344	Koretz	Daniel	Ontario	NY	36	Internal Medicine	S	Paroxetine Hcl	Paroxetine Hcl	12	12	360	106		*					*
1962451518	Smith	Mary	Covington	LA	22	Family Practice	S	Paroxetine Hcl	Paroxetine Hcl	32	54	1569	332.86	11		32	54	332.86	1569		11
1962451666	Slater	Michael	Buffalo	NY	36	Family Practice	S	Paroxetine Hcl	Paroxetine Hcl	14	22	660	142.39		*					*
1962451773	Stockman	Lynne	Suffolk	VA	51	Family Practice	S	Paroxetine Hcl	Paroxetine Hcl	44	68	2040	649.83			44	68	649.83	2040	*
1962452391	Magnuson	Thomas	Omaha	NE	31	Geriatric Psychiatry	S	Paroxetine Hcl	Paroxetine Hcl	33	41	1207	401.72		#					*
1962452722	Lauricella	Karen	West Seneca	NY	36	Nurse Practitioner	S	Paroxetine Hcl	Paroxetine Hcl	12	14	420	69.8			0	0	0	0	#
1962452748	Kowaleski	Edward	Peoria	AZ	4	Family Practice	S	Paroxetine Hcl	Paroxetine Hcl	18	51	1530	228.38			18	51	228.38	1530	*
1962452904	Pasko	Jonathan	Monroe	MI	26	Internal Medicine	S	Paroxetine Hcl	Paroxetine Hcl	14	30	884	161.11			14	30	161.11	884	*
1962452953	Mcgorry	Dennis	Allentown	PA	42	Family Practice	S	Paroxetine Hcl	Paroxetine Hcl	51	85.1	2308	460.78			51	85.1	460.78	2308	*
1962452961	Marnell	Tori	Tulia	TX	48	Family Practice	S	Paroxetine Hcl	Paroxetine Hcl	49	83	2489	690.27			33	67	600.29	2009	*
1962453191	Bastin	Crystal	South Charleston	WV	54	Family Practice	S	Paroxetine Hcl	Paroxetine Hcl	18	34	1020	220.94			18	34	220.94	1020	*
1962453696	Rihmland	Janine	Washington	PA	42	Family Practice	S	Paroxetine Hcl	Paroxetine Hcl	20	32	945	278.64			20	32	278.64	945	*
1962453738	Vigil	Derek	Atlantis	FL	12	Family Practice	S	Paroxetine Hcl	Paroxetine Hcl	22	42	1260	233.05		*					*
1962453746	Gillis	Rick	Milwaukee	WI	55	Internal Medicine	S	Paroxetine Hcl	Paroxetine Hcl	19	43	1290	411.28		*					*
1962453829	Hammond	Sharon	Ashland	WI	55	Family Practice	S	Paroxetine Hcl	Paroxetine Hcl	28	52	1534	249.13			28	52	249.13	1534	*
1962454603	Seipel	Tammis	Virginia Beach	VA	51	Internal Medicine	S	Paroxetine Hcl	Paroxetine Hcl	23	49	1467	558.72			23	49	558.72	1467	*
1962454652	Diep	Daniel	Ceres	CA	6	Family Practice	S	Paroxetine Hcl	Paroxetine Hcl	13	13	390	151.6			0	0	0	0	#
1962455188	Colegrove	Neil	Byron Center	MI	26	Family Practice	S	Paroxetine Hcl	Paroxetine Hcl	20	48	1440	324.65		#					*
1962455592	Russell	Kimberly	Overland Park	KS	20	Family Practice	S	Paroxetine Hcl	Paroxetine Hcl	13	31	930	120.69			13	31	120.69	930	*
1962455626	Trudel	Ronald	Salt Lake City	UT	49	Internal Medicine	S	Paroxetine Hcl	Paroxetine Hcl	45	65	1950	543.15		#					*
1962455899	Krenzer	Jeffrey	Jacksonville	FL	12	Family Practice	S	Paroxetine Hcl	Paroxetine Hcl	12	31	930	174.19			12	31	174.19	930	*
1962455972	Hautea	Marion	Atlanta	MI	26	Family Practice	S	Paroxetine Hcl	Paroxetine Hcl	28	68	2040	368.43	11	#					*
1962456061	Little	Russell	Rutherford	TN	47	Nurse Practitioner	S	Paroxetine Hcl	Paroxetine Hcl	41	49	1447	209.65			28	36	128.09	1080	*
1962456178	Oyejide	Catherine	Summit	NJ	34	Psychiatry & Neurology	T	Paroxetine Hcl	Paroxetine Hcl	30	35	1035	212.41		*					*
1962456442	Coltro	Jerry	Chicago Ridge	IL	17	Internal Medicine	S	Paroxetine Hcl	Paroxetine Hcl	11	33	990	215.96		*					*
1962456582	Kast	Cheryl	Albion	NY	36	Physician Assistant	S	Paroxetine Hcl	Paroxetine Hcl	22	40	1200	275.12		#					*
1962456673	Townsend	Julie	Tucson	AZ	4	Nurse Practitioner	S	Paroxetine Hcl	Paroxetine Hcl	31	81	2430	555.53		#					*
1962457135	Ramsey	Harry	Janesville	WI	55	Internal Medicine	S	Paroxetine Hcl	Paroxetine Hcl	50	128.2	3838	758.88	16	#					#
1962457515	Keagle	Rita	Covington	KY	21	Nurse Practitioner	S	Paroxetine Hcl	Paroxetine Hcl	11	15	450	68.6			0	0	0	0	#
1962457739	Tyberg	Shifra	Columbus	OH	39	Family Practice	S	Paroxetine Hcl	Paroxetine Hcl	24	61	1821	295.93		#					*
1962458182	Johnson	Judith	Charlotte	NC	37	Nurse Practitioner	S	Paroxetine Hcl	Paroxetine Hcl	24	34	1001	382		#					*
1962458737	Wheatley	John	Louisville	KY	21	Family Practice	S	Paroxetine Hcl	Paroxetine Hcl	42	92	2760	575.71		#					*
1962458828	Porter	Andrew	Wichita	KS	20	Sports Medicine	S	Paroxetine Hcl	Paroxetine Hcl	11	11	330	86.9			11	11	86.9	330	*
1962458976	Bakkila	Henry	Pittsburgh	PA	42	Family Practice	S	Paroxetine Hcl	Paroxetine Hcl	45	101	3000	553.05		#					*
1962459826	Mathur	Sanjeev	Holland	MI	26	Internal Medicine	S	Paroxetine Hcl	Paroxetine Hcl	27	65	1950	527.2		#					*
1962460014	Wittig	Geoffrey	Dansville	NY	36	Family Practice	S	Paroxetine Hcl	Paroxetine Hcl	39	69	2070	473.52			27	49	319.26	1470	*
1962460196	Khimani	Karim	Elizabeth	NJ	34	Internal Medicine	S	Paroxetine Hcl	Paroxetine Hcl	26	52	1560	392.35			26	52	392.35	1560	*
1962460212	Huskins	John	Rogers	AR	5	Family Practice	S	Paroxetine Hcl	Paroxetine Hcl	78	116.5	3495	585.04	16		65	103.5	478.04	3105	#
1962460782	Ahuja	Rajiv	Fremont	CA	6	Internal Medicine	S	Paroxetine Hcl	Paroxetine Hcl	17	33	967	216.03		#					*
1962460824	Powley	David	Florence	OR	41	Internal Medicine	S	Paroxetine Hcl	Paroxetine Hcl	30	88	2640	408.29	14		30	88	408.29	2640		14
1962460964	Mernitz	Andrea	Columbus	IN	18	Family Practice	S	Paroxetine Hcl	Paroxetine Hcl	19	51	1530	379.23		#					*
1962461491	Burton	Mark	Marion	NC	37	Internal Medicine	S	Paroxetine Hcl	Paroxetine Hcl	87	215	6450	1229.73	22		65	185	1083.85	5550	#
1962461574	Ashley	Timothy	Florence	AL	1	Family Practice	S	Paroxetine Hcl	Paroxetine Hcl	68	76	2276	480	17		47	51	339.74	1530	#
1962461806	Benchimol	George	Gainesville	FL	12	Family Practice	S	Paroxetine Hcl	Paroxetine Hcl	34	74	2188	589			34	74	589	2188	*
1962462184	Cruz Igartua	Ariel	San Juan	PR	72	Family Practice	S	Paroxetine Hcl	Paroxetine Hcl	21	25	750	167.34		#					*
1962462317	Jordan	Barry	Evans	GA	13	Family Practice	S	Paroxetine Hcl	Paroxetine Hcl	42	96	2880	629.62		#					*
1962462424	Hartnett	Christine	West Seneca	NY	36	Physician Assistant	S	Paroxetine Hcl	Paroxetine Hcl	12	12	154	79.98			12	12	79.98	154	*
1962462432	Espinosa	Bialines	Mechanicsville	VA	51	Obstetrics & Gynecology	S	Paroxetine Hcl	Paroxetine Hcl	17	19	570	180.49		#					*
1962462440	Schneider	David	Lincoln	NE	31	Family Practice	S	Paroxetine Hcl	Paroxetine Hcl	38	58	1740	520.8			21	41	116.7	1230	*
1962462499	Harris	Kathryn	Dorchester	MA	25	Internal Medicine	S	Paroxetine Hcl	Paroxetine Hcl	23	41	1230	174.25			23	41	174.25	1230	*
1962462515	Molina Gonzalez	David	Camuy	PR	72	General Practice	S	Paroxetine Hcl	Paroxetine Hcl	14	14	420	69.44			14	14	69.44	420	*
1962462671	Busby	Michael	Cantonment	FL	12	Physician Assistant	S	Paroxetine Hcl	Paroxetine Hcl	15	37	1110	258.99		#					*
1962462788	Haupert	Amy	Cambridge	MN	27	Family Practice	S	Paroxetine Hcl	Paroxetine Hcl	19	57	1710	298.69		#					*
1962462887	Soulias	Diana	Farmington Hills	MI	26	Family Practice	S	Paroxetine Hcl	Paroxetine Hcl	14	42	1260	278.25			14	42	278.25	1260	*
1962463141	Winkler	Jill	Kalamazoo	MI	26	Family Practice	S	Paroxetine Hcl	Paroxetine Hcl	20	56	1680	252.44			20	56	252.44	1680	*
1962463224	Churchill	Laurie	Calais	ME	23	Family Practice	S	Paroxetine Hcl	Paroxetine Hcl	41	77	2310	594.39			29	61	438.63	1830	*
1962463323	Trowbridge	Elizabeth	Madison	WI	55	Internal Medicine	S	Paroxetine Hcl	Paroxetine Hcl	37	87.1	2611	858.89	12	#					*
1962463422	Bell	Verle	Grand Rapids	MI	26	Psychiatry	S	Paroxetine Hcl	Paroxetine Hcl	15	25	734	466.68		*					*
1962463455	Gowda	Devamani	Roseville	CA	6	Internal Medicine	S	Paroxetine Hcl	Paroxetine Hcl	19	57	1710	363.77			19	57	363.77	1710	*
1962463521	Reed	Gloria	Orangeburg	SC	45	Nurse Practitioner	S	Paroxetine Hcl	Paroxetine Hcl	57	71	2130	625.58	11		40	54	485.75	1620	*
1962463539	Leigh	Lynn	Madisonville	KY	21	Family Practice	S	Paroxetine Hcl	Paroxetine Hcl	11	11	276	115.89			11	11	115.89	276	*
1962463836	Goldenberg	Daniela	Portland	OR	41	Internal Medicine	S	Paroxetine Hcl	Paroxetine Hcl	29	63	1890	288.2			29	63	288.2	1890	*
1962463844	Kaplan	Allison	Gilbert	AZ	4	Family Practice	S	Paroxetine Hcl	Paroxetine Hcl	13	37	1110	184.16		#					*
1962463869	Mongare	Job	Athens	TX	48	Neurology	S	Paroxetine Hcl	Paroxetine Hcl	29	29	870	189.84		*					*
1962463943	George	Charmaine	Hopkins	SC	45	Internal Medicine	S	Paroxetine Hcl	Paroxetine Hcl	22	22	660	232.23		#					*
1962463943	George	Charmaine	Hopkins	SC	45	Internal Medicine	S	Paxil	Paroxetine Hcl	14	14	219	4423.39			14	14	4423.39	219	*
1962464115	Lee	John	La Palma	CA	6	Family Practice	S	Paroxetine Hcl	Paroxetine Hcl	17	39	1170	351.3			17	39	351.3	1170	*
1962464172	Barriger	Thomas	Troy	MI	26	Internal Medicine	S	Paroxetine Hcl	Paroxetine Hcl	16	46	1380	221.97			16	46	221.97	1380	*
1962464230	Lokstad	Sara	Crosslake	MN	27	Family Practice	S	Paroxetine Hcl	Paroxetine Hcl	33	47	994	669.59		#					*
1962464552	Dahlman	Holly	Lutherville	MD	24	Internal Medicine	S	Paroxetine Hcl	Paroxetine Hcl	15	27	810	213.8			15	27	213.8	810	*
1962464602	Auen	Edward	Modesto	CA	6	Internal Medicine	S	Paroxetine Hcl	Paroxetine Hcl	118	174	4024	1405.75	12		104	156	1308.1	3484	*
1962464875	Walsh	Lyle	North Charleston	SC	45	Internal Medicine	S	Paroxetine Hcl	Paroxetine Hcl	21	56	1680	425.09			21	56	425.09	1680	*
1962464982	Williams	Stephen	Troy	MI	26	Internal Medicine	S	Paroxetine Hcl	Paroxetine Hcl	12	36	1080	202.61			12	36	202.61	1080	*
1962465195	Epstein	Veronica	Baltimore	MD	24	Internal Medicine	S	Paroxetine Hcl	Paroxetine Hcl	39	73	2190	530.79			28	54	384.54	1620	*
1962465427	Kakabadze	Shalva	Reynoldsville	PA	42	Family Practice	S	Paroxetine Hcl	Paroxetine Hcl	16	34	1020	351.88		#					*
1962465468	Burstein	Alan	Chicopee	MA	25	Internal Medicine	S	Paroxetine Hcl	Paroxetine Hcl	34	80	2339	733.8	11		34	80	733.8	2339		11
1962465666	Krishnamoorthy	Mahesh	Hagerstown	MD	24	Internal Medicine	S	Paroxetine Hcl	Paroxetine Hcl	46	123	3690	621.01	14	#					#
1962465690	Wabeke	Janice	Comstock Park	MI	26	Family Practice	S	Paroxetine Hcl	Paroxetine Hcl	28	67	2010	443.86	14	#					*
1962465740	Vora	Chetna	Strong	AR	5	Pediatric Medicine	S	Paroxetine Hcl	Paroxetine Hcl	38	38	1140	343.41			0	0	0	0	#
1962466037	Mayer	Paul	Fort Collins	CO	8	Family Practice	S	Paroxetine Hcl	Paroxetine Hcl	13	33	990	194.75		*					*
1962466201	Ross	Lawrence	Bronx	NY	36	Internal Medicine	S	Paroxetine Hcl	Paroxetine Hcl	23	39	1170	317.91			23	39	317.91	1170	*
1962466524	Boquist	Christopher	Williamsburg	VA	51	Family Practice	S	Paroxetine Hcl	Paroxetine Hcl	23	39	1170	222.5			23	39	222.5	1170	*
1962466532	Kidman	Ricky	Mullins	SC	45	Physician Assistant	S	Paroxetine Hcl	Paroxetine Hcl	23	23	664	120.34		*					*
1962467076	Tirupathi	Sreelatha	Saint Petersburg	FL	12	Internal Medicine	S	Paroxetine Hcl	Paroxetine Hcl	93	221	6630	1704.28	27		74	180	1325.95	5400	#
1962467191	Glorioso	Monty	Metairie	LA	22	Internal Medicine	S	Paroxetine Hcl	Paroxetine Hcl	24	72	2160	422.3		#					*
1962467431	Probasco	James	Albuquerque	NM	35	Family Practice	S	Paroxetine Hcl	Paroxetine Hcl	54	124	3720	927.4	15		34	92	626.23	2760	*
1962467456	Lewin	Cynthia	Sergeant Bluff	IA	19	Nurse Practitioner	S	Paroxetine Hcl	Paroxetine Hcl	14	18	540	90.54			14	18	90.54	540	*
1962467563	Joshi	Sanjeev	Lockport	IL	17	Internal Medicine	S	Paroxetine Hcl	Paroxetine Hcl	71	133	3665	753.97	20		71	133	753.97	3665		20
1962467977	Burgeson	Laura	Hayden	ID	16	Physician Assistant	S	Paroxetine Hcl	Paroxetine Hcl	17	21	630	76.27		*					*
1962468074	Sternberger	Kenneth	Huntingdon Valley	PA	42	Internal Medicine	S	Paroxetine Hcl	Paroxetine Hcl	20	44	1320	217.07			20	44	217.07	1320	*
1962468298	Mendoza	Michelle	El Paso	TX	48	Internal Medicine	S	Paroxetine Hcl	Paroxetine Hcl	16	18	540	274.96		#					*
1962468397	Overby	Terry	Rockingham	VA	51	Nephrology	S	Paroxetine Hcl	Paroxetine Hcl	140	274	8195	1536.17	29	#					#
1962468553	Dial	Mary	Ojai	CA	6	Family Practice	S	Paroxetine Hcl	Paroxetine Hcl	78	108	3240	743.33	12	#					#
1962468835	Safely	Charles	North Richland Hills	TX	48	Obstetrics & Gynecology	S	Paroxetine Mesylate	Paroxetine Mesylate	12	12	360	1786.18			12	12	1786.18	360	*
1962468868	Mathews	Rashika	Cambridge	MA	25	Internal Medicine	S	Paroxetine Hcl	Paroxetine Hcl	16	48	1440	431.67			16	48	431.67	1440	*
1962468959	Mcmahon	Ellen	Oak Bluffs	MA	25	Family Practice	S	Paroxetine Hcl	Paroxetine Hcl	61	104	3120	638.85	11		61	104	638.85	3120		11
1962469080	Kaiser	Susan	Anoka	MN	27	Certified Clinical Nurse Specialist	S	Paroxetine Hcl	Paroxetine Hcl	40	42.1	1254	301.38		*					*
1962469148	Bassanelli	Anthony	Palm Desert	CA	6	Psychiatry	S	Paroxetine Hcl	Paroxetine Hcl	67	97.1	2692	1056.88	14		67	97.1	1056.88	2692		14
1962469395	Iverson	Gregory	Coalville	UT	49	Family Practice	S	Paroxetine Hcl	Paroxetine Hcl	26	52	1560	346.69			12	36	155.87	1080	*
1962469437	Uniacke	Beverley	Dillsburg	PA	42	Family Practice	S	Paroxetine Hcl	Paroxetine Hcl	14	22	660	186.53			14	22	186.53	660	*
1962469510	Jetty	Preetham	Anderson	IN	18	Cardiology	S	Paroxetine Hcl	Paroxetine Hcl	17	41	1230	145.07		#					*
1962469569	Currieo	Steven	Tallahassee	FL	12	Family Practice	S	Paroxetine Hcl	Paroxetine Hcl	16	32	960	112.54			16	32	112.54	960	*
1962469742	Staller	Richard	Evergreen	CO	8	General Practice	S	Paroxetine Hcl	Paroxetine Hcl	16	30	900	145.59			16	30	145.59	900	*
1962469783	Moffat	Jeffrey	Lakeside	AZ	4	Family Practice	S	Paroxetine Hcl	Paroxetine Hcl	40	64	1827	635.37		#					*
1962469791	Lakshmipathy	Arun	Goodyear	AZ	4	Internal Medicine	S	Paroxetine Er	Paroxetine Hcl	11	11	308	806.52			11	11	806.52	308	*
1962469791	Lakshmipathy	Arun	Goodyear	AZ	4	Internal Medicine	S	Paroxetine Hcl	Paroxetine Hcl	43	44	1131	459.47			43	44	459.47	1131	*
1962469809	Berliner	Randall	Bronx	NY	36	Neurology	S	Paroxetine Cr	Paroxetine Hcl	13	13	390	1110.47			13	13	1110.47	390	*
1962469809	Berliner	Randall	Bronx	NY	36	Neurology	S	Paroxetine Hcl	Paroxetine Hcl	20	20	600	122.01		*					*
1962469981	Barnes	Ronald	Niceville	FL	12	Family Practice	S	Paroxetine Hcl	Paroxetine Hcl	13	21	630	117.3			13	21	117.3	630	*
1962470161	Parke	Robert	Orange	CA	6	Pulmonary Disease	S	Paroxetine Hcl	Paroxetine Hcl	14	18	540	110.85			14	18	110.85	540	*
1962470229	Ragusa	Anthony	Rochester	NY	36	Internal Medicine	S	Paroxetine Hcl	Paroxetine Hcl	18	50	1500	342.24		#					*
1962470567	Naddy	Gibran	Columbia	TN	47	Internal Medicine	S	Paroxetine Hcl	Paroxetine Hcl	44	88	2640	613.39	14		44	88	613.39	2640		14
1962470872	Burchill	Krista	Caribou	ME	23	Family Practice	S	Paroxetine Hcl	Paroxetine Hcl	12	34	1020	162.79			12	34	162.79	1020	*
1962471169	Shah	Atul	Jacksonville	FL	12	Psychiatry	S	Paroxetine Hcl	Paroxetine Hcl	14	20	600	196.18		#					*
1962471920	Krolikowski	Jeanette	San Francisco	CA	6	Internal Medicine	S	Paroxetine Hcl	Paroxetine Hcl	15	35	1050	453.86		*					*
1962471938	Dimitrov	Adam	Ponte Vedra Beach	FL	12	Family Practice	S	Paroxetine Hcl	Paroxetine Hcl	21	63	1890	1027.77		#					*
1962472084	Outz	Charles	Charleston	SC	45	Emergency Medicine	S	Paroxetine Hcl	Paroxetine Hcl	21	23	646	289.62		*					*
1962472415	Griffin	Keith	Concord	NC	37	Internal Medicine	S	Paroxetine Hcl	Paroxetine Hcl	23	67	2010	320.87		#					*
1962472456	Angstman	Gregory	Austin	MN	27	Family Practice	S	Paroxetine Hcl	Paroxetine Hcl	14	25.9	775	186.94		#					*
1962472696	Saidi	Firas	Wynnewood	PA	42	Internal Medicine	S	Paroxetine Hcl	Paroxetine Hcl	60	60	1166	676.91			60	60	676.91	1166	*
1962473074	Weeks	John	Clearlake	CA	6	Family Practice	S	Paroxetine Hcl	Paroxetine Hcl	43	73	2190	635.29			43	73	635.29	2190	*
1962473108	O'donnell	Mary	Woodbridge	NJ	34	Internal Medicine	S	Paroxetine Hcl	Paroxetine Hcl	11	33	990	178.48			11	33	178.48	990	*
1962473330	Robertson	Eugenia	Severna Park	MD	24	Internal Medicine	S	Paroxetine Hcl	Paroxetine Hcl	16	34	1020	344.91			16	34	344.91	1020	*
1962473371	Barr	Mark	Richmond	VA	51	Family Practice	S	Paroxetine Hcl	Paroxetine Hcl	23	63	1890	363.21			23	63	363.21	1890	*
1962473389	Dicarlo	Carlton	Palatka	FL	12	Physician Assistant	S	Paroxetine Hcl	Paroxetine Hcl	28	44	1320	324.65		#					*
1962473678	Sidhu	Balwinder	Raleigh	NC	37	Internal Medicine	S	Paroxetine Hcl	Paroxetine Hcl	14	32	935	147.78		*					*
1962474049	Bielawski	Harriet	La Jolla	CA	6	Family Practice	S	Paroxetine Hcl	Paroxetine Hcl	12	26	780	129.56			12	26	129.56	780	*
1962474262	Meras	Larisa	Buffalo	NY	36	Internal Medicine	S	Paroxetine Hcl	Paroxetine Hcl	39	39	1170	539.63			39	39	539.63	1170	*
1962474460	Lien	Karen	Havre	MT	30	Family Practice	S	Paroxetine Hcl	Paroxetine Hcl	12	12	360	72.12			12	12	72.12	360	*
1962474510	Bailey	Betsy	Flemingsburg	KY	21	Family Practice	S	Paroxetine Hcl	Paroxetine Hcl	42	62	1860	335.38			42	62	335.38	1860	*
1962474650	Hirschberg	Joel	Rancho Mirage	CA	6	Rheumatology	S	Paroxetine Hcl	Paroxetine Hcl	17	25	750	259.22			17	25	259.22	750	*
1962474767	Robbins	Joseph	Piscataway	NJ	34	Internal Medicine	S	Paroxetine Hcl	Paroxetine Hcl	16	26	780	125.7		#					*
1962475046	Davis	Glenton	Selma	AL	1	Family Practice	S	Paroxetine Hcl	Paroxetine Hcl	32	50	1500	194.64			19	37	148.1	1110	*
1962475293	Heredia	Roger	Weslaco	TX	48	Family Practice	S	Paroxetine Hcl	Paroxetine Hcl	35	69	2041	252.09	12	#					#
1962475384	Martinez	Morayma	Zephyrhills	FL	12	Internal Medicine	S	Paroxetine Hcl	Paroxetine Hcl	49	145	4350	1223.58	15		33	97	731.41	2910	#
1962475418	Carson	Billy	Jacksonville	TX	48	Family Practice	S	Paroxetine Hcl	Paroxetine Hcl	40	64	1920	274.73			40	64	274.73	1920	*
1962475434	Modrzynski	John	Wautoma	WI	55	Family Practice	S	Paroxetine Hcl	Paroxetine Hcl	39	79	2358	774.15			21	51	299.53	1518	*
1962475574	Ayres	Gary	Fishers	IN	18	Internal Medicine	S	Paroxetine Hcl	Paroxetine Hcl	44	112	3360	710.81	13		44	112	710.81	3360		13
1962475707	Lipkin	Stephen	Plantation	FL	12	Gastroenterology	S	Paroxetine Hcl	Paroxetine Hcl	11	11	330	46.6			11	11	46.6	330	*
1962475822	Sharma	Vijay	Plano	TX	48	Internal Medicine	S	Paroxetine Hcl	Paroxetine Hcl	16	34	1020	209.53			16	34	209.53	1020	*
1962476044	Dunn	Johanne	Kissimmee	FL	12	Family Practice	S	Paroxetine Hcl	Paroxetine Hcl	16	46	1380	379.68			16	46	379.68	1380	*
1962476069	Hartsfield	Donald	Chattanooga	TN	47	Family Practice	S	Paroxetine Hcl	Paroxetine Hcl	25	73	2190	295.76			25	73	295.76	2190	*
1962476077	Jamison	Thomas	Christiansburg	VA	51	Internal Medicine	S	Paroxetine Er	Paroxetine Hcl	17	19	570	2250.59			17	19	2250.59	570	*
1962476077	Jamison	Thomas	Christiansburg	VA	51	Internal Medicine	S	Paroxetine Hcl	Paroxetine Hcl	56	95	2850	820.22			56	95	820.22	2850	*
1962476093	Gerlach	Michael	Mitchell	SD	46	Family Practice	S	Paroxetine Hcl	Paroxetine Hcl	22	32.2	965	149.79			22	32.2	149.79	965	*
1962476168	Raster	Michael	Waukesha	WI	55	Psychiatry	S	Paroxetine Hcl	Paroxetine Hcl	188	285	8494	2000.67	32		90	167	1100.66	4990		18
1962476267	Adajar	Mario	Wilkes Barre	PA	42	Internal Medicine	S	Paroxetine Er	Paroxetine Hcl	12	12	360	1076.8			0	0	0	0	#
1962476267	Adajar	Mario	Wilkes Barre	PA	42	Internal Medicine	S	Paroxetine Hcl	Paroxetine Hcl	41	43	1290	261.5			16	18	104.55	540	*
1962476440	Loveall	Harold	Terre Haute	IN	18	Family Practice	S	Paroxetine Hcl	Paroxetine Hcl	16	26	780	215.07		*					*
1962476580	Wunderle-Mcintosh	Mary	Lebanon	OR	41	Family Practice	S	Paroxetine Hcl	Paroxetine Hcl	25	35.1	1052	489.93			25	35.1	489.93	1052	*
1962476770	Listopad	Aaron	West Middlesex	PA	42	Family Practice	S	Paroxetine Hcl	Paroxetine Hcl	86	88.3	1319	663.04			86	88.3	663.04	1319	*
1962476788	Hudson	Tonya	Columbus	GA	13	Nurse Practitioner	S	Paroxetine Hcl	Paroxetine Hcl	13	21	630	115.03		*					*
1962477133	Chavda	Geeta	Hopkinsville	KY	21	Internal Medicine	S	Paroxetine Hcl	Paroxetine Hcl	205	213	4271	2504.87	24		136	144	1659.09	3044	#
1962477273	Ghumann	Imtiaz	Yonkers	NY	36	Psychiatry & Neurology	T	Paroxetine Cr	Paroxetine Hcl	17	19	570	1517.61		#					*
1962477273	Ghumann	Imtiaz	Yonkers	NY	36	Psychiatry & Neurology	T	Paroxetine Er	Paroxetine Hcl	23	27	810	2513.11		*					*
1962477273	Ghumann	Imtiaz	Yonkers	NY	36	Psychiatry & Neurology	T	Paroxetine Hcl	Paroxetine Hcl	55	58.5	1755	265.35			38	40	220.62	1200	*
1962477349	Harrison	Keith	Boyertown	PA	42	Family Practice	S	Paroxetine Hcl	Paroxetine Hcl	38	88	2640	406.61			38	88	406.61	2640	*
1962477455	Sims	Malini	Menomonee Falls	WI	55	Internal Medicine	S	Paroxetine Hcl	Paroxetine Hcl	12	30	900	277.96			12	30	277.96	900	*
1962477984	Brown	Loyce	Wilmington	NC	37	Physician Assistant	S	Paroxetine Hcl	Paroxetine Hcl	24	24	720	139.25			24	24	139.25	720	*
1962478081	Hoag	David	Wallace	NC	37	Physician Assistant	S	Paroxetine Hcl	Paroxetine Hcl	23	45	1350	338.94		*					*
1962478289	Horecka	Richard	Benson	MN	27	Family Practice	S	Paroxetine Hcl	Paroxetine Hcl	45	99	2964	397.37	11		27	75	293.64	2244	*
1962478388	Ketty	Arpitha	Ponte Vedra Beach	FL	12	Internal Medicine	S	Paroxetine Hcl	Paroxetine Hcl	29	59	1770	553.72		#					*
1962478404	Dachowski	Edward	Gallipolis	OH	39	Psychiatry	S	Paroxetine Hcl	Paroxetine Hcl	37	37.3	1091	454.29		*					*
1962478412	Holland	Carol	Roswell	NM	35	Nurse Practitioner	S	Paroxetine Hcl	Paroxetine Hcl	11	19	570	68.44			11	19	68.44	570	*
1962478693	Stueve	Angela	Seneca	KS	20	Family Practice	S	Paroxetine Hcl	Paroxetine Hcl	61	119.5	3558	572.23	12	#					#
1962478966	Pothier	Jahn	North Dartmouth	MA	25	Internal Medicine	S	Paroxetine Hcl	Paroxetine Hcl	41	61	1816	398.63			41	61	398.63	1816	*
1962478990	Rodgers	David	Sterling Heights	MI	26	Family Practice	S	Paroxetine Hcl	Paroxetine Hcl	18	47.8	1434	301.63		#					*
1962479030	Perry	Christine	Dartmouth	MA	25	Nurse Practitioner	S	Paroxetine Hcl	Paroxetine Hcl	20	30	900	139.95			20	30	139.95	900	*
1962479055	Lattimore	Kenneth	Montrose	PA	42	Psychiatry & Neurology	T	Paroxetine Hcl	Paroxetine Hcl	69	83	2447	649.55	12	*					*
1962479212	Go	David	Copperas Cove	TX	48	Family Practice	S	Paroxetine Hcl	Paroxetine Hcl	24	46	1380	247.8	11	*					*
1962479857	Kruse	Elizabeth	Mentor	OH	39	Family Practice	S	Paroxetine Hcl	Paroxetine Hcl	22	60	1800	409.33			22	60	409.33	1800	*
1962479998	Qureshi	Azra	Philadelphia	PA	42	Internal Medicine	S	Paroxetine Hcl	Paroxetine Hcl	35	47	1394	318.41			35	47	318.41	1394	*
1962480145	Cruz-Hillis	Emiliana	Sarasota	FL	12	Family Practice	S	Paroxetine Hcl	Paroxetine Hcl	39	71	2130	391.75		#					*
1962480467	Roberson	Clifford	Brentwood	TN	47	Psychiatry	S	Paroxetine Hcl	Paroxetine Hcl	24	26	736	322.75			24	26	322.75	736	*
1962480483	Houston	Margaret	Rochester	MN	27	Family Practice	S	Paroxetine Hcl	Paroxetine Hcl	17	29	870	148.11			17	29	148.11	870	*
1962480541	Ghannam	Necholas	Chicago	IL	17	Internal Medicine	S	Paroxetine Hcl	Paroxetine Hcl	13	13	390	100.75			13	13	100.75	390	*
1962481002	Santhanam	Uma	Hamilton	OH	39	Internal Medicine	S	Paroxetine Hcl	Paroxetine Hcl	21	24	720	390.92		*					*
1962481069	Lawyer	Dawn	Greene	NY	36	Nurse Practitioner	S	Paroxetine Hcl	Paroxetine Hcl	25	63	1890	304.22		#					*
1962481382	Titus	C.	Richmond	VA	51	Internal Medicine	S	Paroxetine Hcl	Paroxetine Hcl	79	152	4535	942.28	21		79	152	942.28	4535		21
1962481465	Nickison	Christopher	Lancaster	OH	39	Internal Medicine	S	Paroxetine Hcl	Paroxetine Hcl	94	182	5450	1082.17	20		94	182	1082.17	5450		20
1962481622	Schepanski	Alissa	Anamosa	IA	19	Physician Assistant	S	Paroxetine Hcl	Paroxetine Hcl	12	34	1020	150.5			12	34	150.5	1020	*
1962482950	Donnard	Richard	Newark	OH	39	Family Practice	S	Paroxetine Hcl	Paroxetine Hcl	69	119	3490	991.27	12		56	96	896.67	2800	*
1962482968	Rivas	Juan	Alberta	VA	51	Family Practice	S	Paroxetine Hcl	Paroxetine Hcl	18	40	1200	350.73			18	40	350.73	1200	*
1962483271	Boothby	Fred	Allegan	MI	26	Nurse Practitioner	S	Paroxetine Hcl	Paroxetine Hcl	36	41	1230	512.82		*					*
1962483446	Gennosa	Thomas	Robersonville	NC	37	Family Practice	S	Paroxetine Hcl	Paroxetine Hcl	11	15	450	94.35			11	15	94.35	450	*
1962483974	Cahill	Jeffrey	Henderson	TX	48	Family Practice	S	Paroxetine Hcl	Paroxetine Hcl	12	12	360	124.4			12	12	124.4	360	*
1962484055	Snodgrass	Timothy	Rome	GA	13	Family Practice	S	Paroxetine Hcl	Paroxetine Hcl	35	85	2550	729.84	16	#					#
1962484311	Lunsford	Michael	Cullman	AL	1	Internal Medicine	S	Paroxetine Hcl	Paroxetine Hcl	13	13	390	83.27			13	13	83.27	390	*
1962484378	Annabi	Michael	El Paso	TX	48	Internal Medicine	S	Paroxetine Hcl	Paroxetine Hcl	79	125.2	3411	1182.58	18		65	97.2	986.67	2571	#
1962484519	Hodde	Ildiko	Claremont	CA	6	Psychiatry	S	Paroxetine Hcl	Paroxetine Hcl	17	34.3	1030	231.35		#					*
1962484618	Candelario Pieve	Alberto	Guayama	PR	72	Internal Medicine	S	Paroxetine Hcl	Paroxetine Hcl	26	32	960	269.68			26	32	269.68	960	*
1962484758	Peerless	Brian	Blue Ash	OH	39	Family Practice	S	Paroxetine Hcl	Paroxetine Hcl	14	26	780	238.61			14	26	238.61	780	*
1962484832	Del Giudice	Jose	Lubbock	TX	48	Rheumatology	S	Paroxetine Hcl	Paroxetine Hcl	26	34	1020	268.32			11	11	106.81	330	*
1962484899	Ard	Michael	Louisville	MS	28	Family Practice	S	Paroxetine Hcl	Paroxetine Hcl	90	116	3311	960.76	19		75	101	852.92	2875	#
1962484949	Poles	Jack	Phoenix	AZ	4	Internal Medicine	S	Paroxetine Hcl	Paroxetine Hcl	18	40	1200	302.89			18	40	302.89	1200	*
1962485318	Pawlowski	David	Troy	MI	26	Family Practice	S	Paroxetine Hcl	Paroxetine Hcl	11	33	990	198.09			11	33	198.09	990	*
1962485409	Lofness Steele	Gail	Hopkins	MN	27	Family Practice	S	Paroxetine Hcl	Paroxetine Hcl	29	87	2610	492.99			29	87	492.99	2610	*
1962485417	Caro-Bonet	Armando	Mayaguez	PR	72	Psychiatry	S	Paroxetine Hcl	Paroxetine Hcl	59	61	1830	417.58			36	36	261.41	1080	*
1962485573	Anderson	Connie	Sarver	PA	42	Family Practice	S	Paroxetine Hcl	Paroxetine Hcl	53	82.5	2459	808.16			53	82.5	808.16	2459	*
1962485698	Pierce	Daniel	Saco	ME	23	Family Practice	S	Paroxetine Hcl	Paroxetine Hcl	70	70	1774	600.49			52	52	479.32	1442	*
1962485748	Erdmann	Anthony	Lynn	MA	25	Psychiatry	S	Paroxetine Hcl	Paroxetine Hcl	39	41.7	1141	347.9		*					*
1962485813	Harris	Jacqueline	Montezuma	IA	19	Nurse Practitioner	S	Paroxetine Hcl	Paroxetine Hcl	28	56	1656	246.38		#					*
1962486332	Singer	Mark	Napa	CA	6	Internal Medicine	S	Paroxetine Hcl	Paroxetine Hcl	12	14	420	169.19			12	14	169.19	420	*
1962486423	Colon	Jose	San Juan	PR	72	Cardiology	S	Paroxetine Hcl	Paroxetine Hcl	14	16	480	138.17		#					*
1962486647	Kim	Robert	Brooklyn Center	MN	27	Internal Medicine	S	Paroxetine Hcl	Paroxetine Hcl	34	72.2	2167	784.46			23	61	721.32	1830	*
1962486738	Harris	Donald	Baker	WV	54	Physician Assistant	S	Paroxetine Hcl	Paroxetine Hcl	15	21	630	112.18		*					*
1962486985	Lottes	Paul	Cedar Rapids	IA	19	General Practice	S	Paroxetine Hcl	Paroxetine Hcl	14	28	840	259.18			14	28	259.18	840	*
1962487009	Stout	David	Seymour	IN	18	Family Practice	S	Paroxetine Hcl	Paroxetine Hcl	142	254	7620	1975.31	26	#					#
1962487041	Rosenberg	David	Farmington Hills	MI	26	Family Practice	S	Paroxetine Hcl	Paroxetine Hcl	25	37.2	1115	494.73		#					*
1962487082	Flink	Nancy	Lake City	IA	19	Physician Assistant	S	Paroxetine Hcl	Paroxetine Hcl	107	131	3920	659.76	17		107	131	659.76	3920		17
1962487157	Larson	Tim	Chattanooga	TN	47	Psychiatry	S	Paroxetine Hcl	Paroxetine Hcl	12	16	480	177.61			0	0	0	0	#
1962487264	Manzella	Edward	Jim Thorpe	PA	42	Internal Medicine	S	Paroxetine Hcl	Paroxetine Hcl	32	62	1860	713.36		#					*
1962487504	Hanske	Stephen	Brainerd	MN	27	Internal Medicine	S	Paroxetine Hcl	Paroxetine Hcl	11	33	990	216.79			11	33	216.79	990	*
1962487678	Bachi	John	Staten Island	NY	36	Internal Medicine	S	Paroxetine Hcl	Paroxetine Hcl	40	64	1920	528.89			40	64	528.89	1920	*
1962487728	Graham	Charles	Rancho Santa Fe	CA	6	Internal Medicine	S	Paroxetine Hcl	Paroxetine Hcl	19	31	930	246.84			19	31	246.84	930	*
1962487793	Finlay-Tozzi	Kim	Sanford	NC	37	Internal Medicine	S	Paroxetine Hcl	Paroxetine Hcl	24	42	1233	287.22			24	42	287.22	1233	*
1962487918	Scialdone	Vincent	Camillus	NY	36	Family Practice	S	Paroxetine Hcl	Paroxetine Hcl	17	39	1170	171.98			17	39	171.98	1170	*
1962487983	Raiford	Philip	Danielson	CT	9	Family Practice	S	Paroxetine Hcl	Paroxetine Hcl	32	38	960	468.72		#					*
1962488064	Doghramji	James	Horsham	PA	42	Internal Medicine	S	Paroxetine Hcl	Paroxetine Hcl	21	41	1230	264.76			21	41	264.76	1230	*
1962488395	Gajaraj	Krishnaswamy	Randolph	MA	25	Psychiatry	S	Paroxetine Hcl	Paroxetine Hcl	29	33	953	328.27		*					*
1962489179	Moffa	John	Columbus	OH	39	Internal Medicine	S	Paroxetine Hcl	Paroxetine Hcl	12	36	1080	192.28			12	36	192.28	1080	*
1962489195	Bobek	Mark	Orlando	FL	12	Internal Medicine	S	Paroxetine Hcl	Paroxetine Hcl	38	38	1103	523.39			24	24	352.58	688	*
1962489252	Obrien	Robert	Dothan	AL	1	Family Practice	S	Paroxetine Hcl	Paroxetine Hcl	31	65	1950	371.34			18	48	259.32	1440	*
1962489377	Fletcher	Alfred	Newark	DE	10	Family Practice	S	Paroxetine Hcl	Paroxetine Hcl	49	95	2850	898.13	13		37	81	697.31	2430	*
1962489427	Pugh	Darrell	The Villages	FL	12	Family Practice	S	Paroxetine Hcl	Paroxetine Hcl	19	57	1710	434.8		#					*
1962489559	Baharestan	Zhalet	Louisville	KY	21	Internal Medicine	S	Paroxetine Hcl	Paroxetine Hcl	15	41	1230	331.78			15	41	331.78	1230	*
1962489658	Martin	Mary	Schenectady	NY	36	Nurse Practitioner	S	Paroxetine Hcl	Paroxetine Hcl	21	21	607	203.98			0	0	0	0	#
1962489716	Charles	John	Syracuse	NY	36	Family Practice	S	Paroxetine Hcl	Paroxetine Hcl	41	85	2550	501.41			24	60	322.47	1800	*
1962489732	Douglas	James	Rome	GA	13	Family Practice	S	Paroxetine Hcl	Paroxetine Hcl	12	14	420	66.46		*					*
1962489922	Oh	Jane	Burnsville	MN	27	Internal Medicine	S	Paroxetine Hcl	Paroxetine Hcl	24	72	2160	316.42		#					*
1962489989	Weber	Paul	Denver	IA	19	Family Practice	S	Paroxetine Hcl	Paroxetine Hcl	17	41.7	1250	219.62			17	41.7	219.62	1250	*
1962490052	Berberian	Esteban	Houston	TX	48	Internal Medicine	S	Paroxetine Hcl	Paroxetine Hcl	54	136	4070	795.32	21	#					#
1962490060	Scroggins	Timothy	Spencer	OH	39	Family Practice	S	Paroxetine Hcl	Paroxetine Hcl	30	38	1140	215.75		*					*
1962490219	Gonzalez-Ingles	Luis	Bayamon	PR	72	Internal Medicine	S	Paroxetine Hcl	Paroxetine Hcl	92	110	3300	787.52	12		76	84	580.74	2520	*
1962490276	Schultze	Pamela	Dover	NH	33	Internal Medicine	S	Paroxetine Hcl	Paroxetine Hcl	18	22	660	189.45		#					*
1962490391	Chalmers	Antonia	Bakersfield	CA	6	Neurology	S	Paroxetine Hcl	Paroxetine Hcl	37	43	1290	128.41		#					*
1962490656	Cohen	Paul	Syracuse	NY	36	Internal Medicine	S	Paroxetine Hcl	Paroxetine Hcl	46	129	3870	865.53	12		46	129	865.53	3870		12
1962491092	Brown	Michael	Huntsville	AL	1	Gastroenterology	S	Paroxetine Hcl	Paroxetine Hcl	11	11	330	49.67			11	11	49.67	330	*
1962491126	Wright	Maria	Cincinnati	OH	39	Internal Medicine	S	Paroxetine Hcl	Paroxetine Hcl	14	18	540	91.48			14	18	91.48	540	*
1962491241	Renzi	Michael	Haddon Heights	NJ	34	Internal Medicine	S	Paroxetine Hcl	Paroxetine Hcl	16	48	1440	462.06			16	48	462.06	1440	*
1962491258	Sastre	Gladys	San Juan	PR	72	Internal Medicine	S	Paroxetine Hcl	Paroxetine Hcl	68	104	3120	557.41	14	#					#
1962491274	Brewster	Samuel	Harrisonville	MO	29	Family Practice	S	Paroxetine Hcl	Paroxetine Hcl	75	113	3390	625.39	14		46	76	376.6	2280	*
1962491274	Brewster	Samuel	Harrisonville	MO	29	Family Practice	S	Paxil	Paroxetine Hcl	11	11	330	1968.66			11	11	1968.66	330	*
1962491316	Canter	Hall	Somerset	OH	39	Family Practice	S	Paroxetine Hcl	Paroxetine Hcl	76	104	3043	433.06		#					*
1962491753	Ayers	Erin	Tallahassee	FL	12	Nurse Practitioner	S	Paroxetine Hcl	Paroxetine Hcl	37	55	1650	333.05		#					*
1962491779	Callahan	Robert	Newark	DE	10	Family Practice	S	Paroxetine Hcl	Paroxetine Hcl	12	36	1080	215.8			12	36	215.8	1080	*
1962491829	Crumbliss	Joseph	Abilene	TX	48	Family Practice	S	Paroxetine Hcl	Paroxetine Hcl	30	36	1080	383.67			19	25	352.26	750	*
1962492009	Mannion	Joseph	Avon	NJ	34	Internal Medicine	S	Paroxetine Hcl	Paroxetine Hcl	52	108.5	3255	646.86	12		52	108.5	646.86	3255		12
1962492082	Mcgee	Amanda	Morganton	NC	37	Nurse Practitioner	S	Paroxetine Hcl	Paroxetine Hcl	49	65	1939	554.67			36	40	363.58	1189	*
1962492223	Thrasher	Terry	Salisbury	MO	29	Family Practice	S	Paroxetine Hcl	Paroxetine Hcl	114	135.1	3592	895.93	20		75	92.1	667.33	2302	#
1962492306	Bartels	Pamela	Marion	NC	37	Family Practice	S	Paroxetine Hcl	Paroxetine Hcl	49	87	2594	421.08			32	70	359.29	2084	*
1962493171	Eyrich	George	Mobile	AL	1	Cardiology	S	Paroxetine Hcl	Paroxetine Hcl	12	12	360	51.72			12	12	51.72	360	*
1962493213	Merkler	Michael	Sandusky	MI	26	Family Practice	S	Paroxetine Hcl	Paroxetine Hcl	18	46	1380	362		#					*
1962493379	Othman	Mufid	Macon	GA	13	Internal Medicine	S	Paroxetine Hcl	Paroxetine Hcl	43	61	1830	520.67			26	44	300.94	1320	*
1962493536	Hodges	Michael	Newton	MA	25	Internal Medicine	S	Paroxetine Hcl	Paroxetine Hcl	11	33	990	143.93			11	33	143.93	990	*
1962493577	Hoover	Rick	Gautier	MS	28	Family Practice	S	Paroxetine Hcl	Paroxetine Hcl	40	40	1045	555.11		#					*
1962493650	Le	Long	Alpharetta	GA	13	Internal Medicine	S	Paroxetine Hcl	Paroxetine Hcl	17	50.9	1527	262.99			17	50.9	262.99	1527	*
1962493718	Eldevick	Karen	Marinette	WI	55	Family Practice	S	Paroxetine Hcl	Paroxetine Hcl	52	130	3900	725.07	13	#					#
1962493957	Doyle	Lisa	Hooksett	NH	33	Family Practice	S	Paroxetine Hcl	Paroxetine Hcl	19	51	1530	301.55		#					*
1962494583	Korrapati	Govardhana	Fostoria	OH	39	Internal Medicine	S	Paroxetine Hcl	Paroxetine Hcl	33	47.4	1398	327.42		#					*
1962494591	Leon	Jose	Northport	NY	36	Internal Medicine	S	Paroxetine Hcl	Paroxetine Hcl	62	102	3060	762.41	14		35	47	287.79	1410	*
1962494716	Maynard	Sean	Campbellsville	KY	21	Physician Assistant	S	Paroxetine Hcl	Paroxetine Hcl	30	54	1620	316.24		#					*
1962494880	Busch	Angela	Ft Lauderdale	FL	12	Family Practice	S	Paroxetine Hcl	Paroxetine Hcl	20	43	1275	308.67			20	43	308.67	1275	*
1962495010	Kelliher	Robert	Walpole	MA	25	Internal Medicine	S	Paroxetine Hcl	Paroxetine Hcl	29	35	1021	174.6			29	35	174.6	1021	*
1962495234	Moers	Mark	Dahlonega	GA	13	Family Practice	S	Paroxetine Hcl	Paroxetine Hcl	95	132	3960	789.02	17		57	78	509.88	2340	#
1962495333	Newell	Donald	Lochgelly	WV	54	Family Practice	S	Paroxetine Hcl	Paroxetine Hcl	17	39	1170	411.72		#					*
1962495416	Kerzer	Martin	Warwick	RI	44	Family Practice	S	Paroxetine Hcl	Paroxetine Hcl	62	68	2040	495.54			41	47	337.83	1410	*
1962495978	Basile	Richard	New Berlin	WI	55	Internal Medicine	S	Paroxetine Hcl	Paroxetine Hcl	47	113	3390	895.49	12	#					#
1962495994	Jenkins	Christopher	Walla Walla	WA	53	Family Practice	S	Paroxetine Hcl	Paroxetine Hcl	13	13.1	348	79.82			13	13.1	79.82	348	*
1962496349	Zurad	Edward	Tunkhannock	PA	42	Internal Medicine	S	Paroxetine Hcl	Paroxetine Hcl	151	179	5344	1377.72	20		108	136	964.99	4054	#
1962496539	Cancian	David	Watertown	MA	25	Internal Medicine	S	Paroxetine Hcl	Paroxetine Hcl	23	25	750	136.35			23	25	136.35	750	*
1962496844	Yunger	Thomas	Dayton	OH	39	Pulmonary Disease	S	Paroxetine Hcl	Paroxetine Hcl	16	16	480	192.94		#					*
1962496893	Abbasi	Muhammad	Covington	GA	13	Internal Medicine	S	Paroxetine Hcl	Paroxetine Hcl	49	63	1890	342.93			36	50	261.34	1500	*
1962497016	Alm	Kathleen	Independence	MO	29	Endocrinology	S	Paroxetine Hcl	Paroxetine Hcl	23	63	1890	340.23			23	63	340.23	1890	*
1962497230	Terryberry	Daniel	Elizabeth City	NC	37	Internal Medicine	S	Paroxetine Hcl	Paroxetine Hcl	26	70	2100	302.95		#					*
1962497537	Adelekun	Temidayo	Kings Mountain	NC	37	Internal Medicine	S	Paroxetine Hcl	Paroxetine Hcl	32	40.3	1206	248.36		#					*
1962497651	Corpuz	Frederick	Tallahassee	FL	12	Internal Medicine	S	Paroxetine Hcl	Paroxetine Hcl	13	25	750	194.58		*					*
1962497917	Mcsween	Michael	Westwego	LA	22	Family Practice	S	Paroxetine Hcl	Paroxetine Hcl	114	306.8	9205	2012.88	34	#					#
1962497933	Mahern	Mary	Bloomington	IN	18	Family Practice	S	Paroxetine Hcl	Paroxetine Hcl	29	59	1770	315.87			29	59	315.87	1770	*
1962497941	Schlossberg	Richard	Auburn	GA	13	Family Practice	S	Paroxetine Hcl	Paroxetine Hcl	37	71.5	2145	413.55	14		18	42.5	251.14	1275	*
1962498014	Chow	Linda	Seattle	WA	53	Internal Medicine	S	Paroxetine Hcl	Paroxetine Hcl	21	48	1440	316.99			21	48	316.99	1440	*
1962498121	Lopez	Alejandro	Alice	TX	48	Family Practice	S	Paroxetine Hcl	Paroxetine Hcl	15	21	630	62.16			15	21	62.16	630	*
1962498253	Barake	Abraham	Chesterfield	MO	29	Internal Medicine	S	Paroxetine Hcl	Paroxetine Hcl	29	39	1170	330.63			29	39	330.63	1170	*
1962498295	Sennett	Marion	Mobile	AL	1	Internal Medicine	S	Paroxetine Hcl	Paroxetine Hcl	16	30	900	222.23			16	30	222.23	900	*
1962498428	Linder	Jean	Fresno	CA	6	Internal Medicine	S	Paroxetine Hcl	Paroxetine Hcl	32	92	2760	733.98			32	92	733.98	2760	*
1962498451	Abella	Dennis	Elk Grove Village	IL	17	Internal Medicine	S	Paroxetine Hcl	Paroxetine Hcl	15	37	1110	213.17			15	37	213.17	1110	*
1962498527	Kalik	Joseph	Hermitage	PA	42	Family Practice	S	Paroxetine Hcl	Paroxetine Hcl	28	84	2520	474.19			16	48	303.66	1440	*
1962498709	Lee	Marc	Phoenix	AZ	4	Internal Medicine	S	Paroxetine Hcl	Paroxetine Hcl	24	34	1020	321.06		#					*
1962498923	Bray	Caryn	Tampa	FL	12	Obstetrics & Gynecology	S	Paroxetine Hcl	Paroxetine Hcl	11	11	330	117.15			11	11	117.15	330	*
1962499046	Kubicki	Krzysztof	Chester	WV	54	Internal Medicine	S	Paroxetine Hcl	Paroxetine Hcl	19	37	1110	318.54		#					*
1962499137	Ampiaw	Eunice	Columbus	GA	13	Family Practice	S	Paroxetine Hcl	Paroxetine Hcl	75	131	3930	914.33	13		62	114	862.3	3420	*
1962499541	Rawl	Richard	Bethel	NC	37	Family Practice	S	Paroxetine Hcl	Paroxetine Hcl	20	34	1020	170.21		*					*
1962499582	Heusinkveld	David	Nashville	TN	47	Internal Medicine	S	Paroxetine Hcl	Paroxetine Hcl	105	136.4	3928	1151.18	15		65	84.3	743.12	2458	*
1962499624	Carrico	Matheis	Owensboro	KY	21	Internal Medicine	S	Paroxetine Hcl	Paroxetine Hcl	58	104	3094	772.25	11		45	89	675.26	2644	*
1962499897	Lu	Hua	Lincoln	RI	44	Internal Medicine	S	Paroxetine Hcl	Paroxetine Hcl	12	30	900	237.11		*					*
1962500694	Goodman	Patrick	Grand Forks	ND	38	Psychiatry	S	Paroxetine Hcl	Paroxetine Hcl	11	25	750	150.69		*					*
1962500835	Powers	Donna	Wichita	KS	20	Nurse Practitioner	S	Paroxetine Hcl	Paroxetine Hcl	20	22	640	159		*					*
1962502047	Knowles	Terence	New Ulm	MN	27	Family Practice	S	Paroxetine Hcl	Paroxetine Hcl	20	58	1740	165.29		#					*
1962502138	Fernandes	Zereen	Norristown	PA	42	Psychiatry & Neurology	T	Paroxetine Hcl	Paroxetine Hcl	14	14.1	420	100.08			0	0	0	0	#
1962502617	Koehler	Roderick	Marshfield	WI	55	Internal Medicine	S	Paroxetine Hcl	Paroxetine Hcl	32	70	2100	394.08			20	56	325.64	1680	*
1962502781	D'souza	Anthony	Rockford	IL	17	Psychiatry	S	Paroxetine Er	Paroxetine Hcl	38	44	1320	5252.35			15	17	1497.12	510	*
1962502781	D'souza	Anthony	Rockford	IL	17	Psychiatry	S	Paroxetine Hcl	Paroxetine Hcl	54	78	2332	617.5			18	24	183.3	712	*
1962502948	Barshack	H.	Corte Madera	CA	6	Psychiatry & Neurology	T	Paroxetine Hcl	Paroxetine Hcl	32	36	1080	252.92			20	24	194.2	720	*
1962504597	Iglesias	Josune	Chicago	IL	17	Internal Medicine	S	Paroxetine Hcl	Paroxetine Hcl	16	32	960	165.56		#					*
1962504670	Crevier	Carlynn	Mount Pleasant	WI	55	Internal Medicine	S	Paroxetine Hcl	Paroxetine Hcl	54	96	2830	1020.64	11		39	79	914.84	2320	*
1962504787	Dolven	Craig	Orange Park	FL	12	Family Practice	S	Paroxetine Hcl	Paroxetine Hcl	19	49	1465	336.58	11	#					*
1962504795	Garcia	Manuel	North Miami Beach	FL	12	Emergency Medicine	S	Paroxetine Hcl	Paroxetine Hcl	30	78	2340	473.34	11		30	78	473.34	2340		11
1962504902	Pogre	Art	Libertyville	IL	17	Psychiatry	S	Paroxetine Hcl	Paroxetine Hcl	158	158	4740	1239.16	19		127	127	994.76	3810	#
1962505081	Sharp	Stanley	Kansas City	MO	29	Internal Medicine	S	Paroxetine Hcl	Paroxetine Hcl	17	33	990	401.48			17	33	401.48	990	*
1962505537	Leff	Louis	Pittsburgh	PA	42	Internal Medicine	S	Paroxetine Hcl	Paroxetine Hcl	21	33.5	1005	318.72			21	33.5	318.72	1005	*
1962506204	Wainer	Bruce	Stratford	CT	9	Internal Medicine	S	Paroxetine Hcl	Paroxetine Hcl	69	73	2140	1320.88			50	54	954.81	1570	*
1962506220	Zimmermann	Sebastian	New York	NY	36	Psychiatry & Neurology	T	Paroxetine Hcl	Paroxetine Hcl	11	11	330	41.25			11	11	41.25	330	*
1962506246	Cochran	Teresa	Goldsboro	NC	37	Physician Assistant	S	Paroxetine Hcl	Paroxetine Hcl	35	51	1530	308.18		#					*
1962506469	Ratnayake	Saman	Bakersfield	CA	6	Internal Medicine	S	Paroxetine Hcl	Paroxetine Hcl	38	60	1800	335.58		#					*
1962506527	Detrisac	Paul	Niles	MI	26	Internal Medicine	S	Paroxetine Hcl	Paroxetine Hcl	34	62	1860	528.35			34	62	528.35	1860	*
1962507061	Missak	Mary	Southaven	MS	28	Internal Medicine	S	Paroxetine Hcl	Paroxetine Hcl	43	83	2490	540.72			43	83	540.72	2490	*
1962507301	Eapen	Sarah	Richmond Hts	OH	39	Internal Medicine	S	Paroxetine Hcl	Paroxetine Hcl	22	42	1235	217.88		#					*
1962507590	Cataldo	Stuart	Eureka	CA	6	Internal Medicine	S	Paroxetine Hcl	Paroxetine Hcl	45	63	1890	255.42			45	63	255.42	1890	*
1962507947	Lindsay	Lisa	Flint	MI	26	Nurse Practitioner	S	Paroxetine Hcl	Paroxetine Hcl	155	171.4	5103	1254.87	20		94	103.5	780.4	3101	#
1962508176	Zykorie	David	East Brunswick	NJ	34	Psychiatry	S	Paroxetine Hcl	Paroxetine Hcl	56	80	2155	558.64			32	56	420.77	1660	*
1962508374	Hummel	Karen	Medina	OH	39	Internal Medicine	S	Paroxetine Hcl	Paroxetine Hcl	15	29	870	148.32		#					*
1962508812	Bobzien	Matthew	Zionsville	IN	18	Family Practice	S	Paroxetine Hcl	Paroxetine Hcl	27	45	1350	296.5			27	45	296.5	1350	*
1962508895	Leppert	William	Brooklyn	MI	26	Family Practice	S	Paroxetine Er	Paroxetine Hcl	11	13	390	1441.65			11	13	1441.65	390	*
1962508895	Leppert	William	Brooklyn	MI	26	Family Practice	S	Paroxetine Hcl	Paroxetine Hcl	35	89	2670	416.38			35	89	416.38	2670	*
1962509281	Farnsworth	Mark	Philippi	WV	54	Family Practice	S	Paroxetine Hcl	Paroxetine Hcl	23	31	930	189.49			23	31	189.49	930	*
1962509414	Feray	Lance	Tomball	TX	48	Family Practice	S	Paroxetine Hcl	Paroxetine Hcl	13	23	690	171.55			13	23	171.55	690	*
1962509661	Hanson	Sylvia	Battle Creek	MI	26	Psychiatry	S	Paroxetine Hcl	Paroxetine Hcl	77	84	2520	707.28			11	11	40.7	330	*
1962510040	Wynn	Steven	N Ogden	UT	49	Family Practice	S	Paroxetine Hcl	Paroxetine Hcl	20	56	1670	429.54			20	56	429.54	1670	*
1962510073	Hayeck	Alphonse	North Miami	FL	12	Psychiatry	S	Paroxetine Hcl	Paroxetine Hcl	19	19	570	160.86			0	0	0	0	#
1962510420	Zweifler	John	Lemoore	CA	6	Family Practice	S	Paroxetine Hcl	Paroxetine Hcl	11	11	330	128.71			11	11	128.71	330	*
1962510578	Borrego	Manuel	El Paso	TX	48	Family Practice	S	Paroxetine Hcl	Paroxetine Hcl	64	148	4440	1419.97	25		46	100	940.64	3000	#
1962510594	Morgan	Wende	Rutland	VT	50	Nurse Practitioner	S	Paroxetine Hcl	Paroxetine Hcl	14	32	957	195.7		*					*
1962510792	Montesano	William	Rochester	NY	36	Family Practice	S	Paroxetine Hcl	Paroxetine Hcl	21	51	1530	328.8		#					*
1962511345	Rollins	Yvonne	Scottsbluff	NE	31	Neurology	S	Paroxetine Hcl	Paroxetine Hcl	19	25.1	573	60.06			19	25.1	60.06	573	*
1962511980	Handanos	Christine	Biddeford	ME	23	Internal Medicine	S	Paroxetine Hcl	Paroxetine Hcl	36	98	2940	516.81	12		36	98	516.81	2940		12
1962512046	Schroeder	Amy	Chicago	IL	17	Family Practice	S	Paroxetine Hcl	Paroxetine Hcl	11	11	330	48.7			0	0	0	0	#
1962512293	Walaszek	Dale	Soldotna	AK	2	Physician Assistant	S	Paroxetine Hcl	Paroxetine Hcl	14	18	520	128.45		#					*
1962512483	Black	Robin	Erin	TN	47	Nurse Practitioner	S	Paroxetine Hcl	Paroxetine Hcl	59	117	3494	697.44	14		59	117	697.44	3494		14
1962512590	Gan Lim	Leonil	Tupelo	MS	28	Internal Medicine	S	Paroxetine Hcl	Paroxetine Hcl	36	54	1620	374.72			24	42	285.98	1260	*
1962513234	Chokshi	Rajiv	Ft Lauderdale	FL	12	Internal Medicine	S	Paroxetine Hcl	Paroxetine Hcl	63	139	4140	799.7	15		63	139	799.7	4140		15
1962513663	Hodges	Francisco	Asheboro	NC	37	Family Practice	S	Paroxetine Hcl	Paroxetine Hcl	43	67	1851	380.13			43	67	380.13	1851	*
1962513853	Layland	Kimm	Sedro Woolley	WA	53	Physician Assistant	S	Paroxetine Hcl	Paroxetine Hcl	91	99.1	2872	792.05	11		63	70.8	512.51	2077	*
1962514471	Abad	Jorge	Miami	FL	12	Internal Medicine	T	Paroxetine Hcl	Paroxetine Hcl	142	318	9517	600.39	39	#					#
1962514646	Mcadam	Kelly	Rochester	NY	36	Internal Medicine	S	Paroxetine Hcl	Paroxetine Hcl	31	103.3	3100	514.11			31	103.3	514.11	3100	*
1962514745	Dawson	Jacqui	Riverview	FL	12	Family Practice	S	Paroxetine Hcl	Paroxetine Hcl	23	61	1830	484.14		#					*
1962515023	Bart	Belinda	Columbia	TN	47	Family Practice	S	Paroxetine Hcl	Paroxetine Hcl	49	119	3570	623.23	13	#					#
1962515056	Anand	Jolly	Chicago	IL	17	Psychiatry	S	Paroxetine Hcl	Paroxetine Hcl	133	137.1	3676	1463.82	22		52	52	462.86	1234	*
1962515171	Allan	Daniel	Cleveland	OH	39	Family Practice	S	Paroxetine Hcl	Paroxetine Hcl	29	67	2010	462.69	11	#					*
1962516047	Sprague	Janet	Grand Ledge	MI	26	Family Practice	S	Paroxetine Hcl	Paroxetine Hcl	23	43	1290	304.3			11	31	242.78	930	*
1962516328	Cranor	John	Fort Collins	CO	8	Family Practice	S	Paroxetine Hcl	Paroxetine Hcl	38	82	2460	682.6	13	#					#
1962516450	Anderson	Laura	Gretna	NE	31	Nurse Practitioner	S	Paroxetine Hcl	Paroxetine Hcl	14	20	600	136.89		*					*
1962516682	Houston	Michael	Foley	AL	1	Pulmonary Disease	S	Paroxetine Hcl	Paroxetine Hcl	18	30	900	172.5		*					*
1962516690	Castro	Alan	Brecksville	OH	39	Psychiatry	S	Paroxetine Hcl	Paroxetine Hcl	14	20	600	113.55			14	20	113.55	600	*
1962516724	Stevens	Leslie	Salem	OR	41	Family Practice	S	Paroxetine Hcl	Paroxetine Hcl	13	35	1050	266.1		#					*
1962516757	Grogan	Dougals	Brockton	MA	25	Family Practice	S	Paroxetine Hcl	Paroxetine Hcl	25	67	2010	385.44		#					*
1962517011	Fischer	Matthew	Oshkosh	WI	55	Family Practice	S	Paroxetine Hcl	Paroxetine Hcl	13	37	1110	228.4		#					*
1962517276	Mcclain	Matthew	Hattiesburg	MS	28	Family Practice	S	Paroxetine Hcl	Paroxetine Hcl	21	53	1590	491.94			21	53	491.94	1590	*
1962517920	Gilbert	Lisa	Lexington	MA	25	Internal Medicine	S	Paroxetine Hcl	Paroxetine Hcl	23	63	1890	388.46			23	63	388.46	1890	*
1962518290	Vitek	Amy	Hazleton	PA	42	Physician Assistant	S	Paroxetine Hcl	Paroxetine Hcl	14	16	480	92.92			14	16	92.92	480	*
1962518316	Moore	Harold	Decatur	GA	13	Family Practice	S	Paroxetine Hcl	Paroxetine Hcl	19	29	870	210.24		*					*
1962518746	Mikel	Gary	Mattoon	IL	17	Family Practice	S	Paroxetine Hcl	Paroxetine Hcl	17	41	1230	239.18		#					*
1962519041	Humphries	Gary	Grand Rapids	MI	26	Internal Medicine	S	Paroxetine Hcl	Paroxetine Hcl	126	246	7325	1576.88	23		126	246	1576.88	7325		23
1962519587	Holcomb	Steven	West Bend	WI	55	Family Practice	S	Paroxetine Hcl	Paroxetine Hcl	16	35	1050	173.17			16	35	173.17	1050	*
1962519991	Trester	Elliot	Austin	TX	48	Family Practice	S	Paroxetine Hcl	Paroxetine Hcl	13	13	390	150.62			13	13	150.62	390	*
1962520130	Williamson	Kerry	Manchester	CT	9	Certified Clinical Nurse Specialist	S	Paroxetine Hcl	Paroxetine Hcl	28	40	1200	306.81			28	40	306.81	1200	*
1962520304	Szczucki	Denise	White Plains	NY	36	Psychiatry	S	Paroxetine Hcl	Paroxetine Hcl	24	32	960	321.03			24	32	321.03	960	*
1962520478	Nguyen	Tam	San Jose	CA	6	Internal Medicine	S	Paroxetine Hcl	Paroxetine Hcl	27	35	998	349.08		#					*
1962520742	Pinkerton	Andrew	North Wilkesboro	NC	37	Physician Assistant	S	Paroxetine Hcl	Paroxetine Hcl	16	24	720	198.16		*					*
1962522367	Black	Curtis	Philomath	OR	41	Family Practice	S	Paroxetine Hcl	Paroxetine Hcl	23	39.2	1173	384.64		#					*
1962523555	Melendez-Eisman	Elisa	Thornton	CO	8	Family Practice	S	Paroxetine Hcl	Paroxetine Hcl	16	28.5	855	183.73		*					*
1962524017	Smith	Elizabeth	Johnson City	TN	47	Nurse Practitioner	S	Paroxetine Hcl	Paroxetine Hcl	19	49	1470	421.06		#					*
1962524942	Feinsod	Fred	Colorado Springs	CO	8	Internal Medicine	T	Paroxetine Hcl	Paroxetine Hcl	29	29	714	253.64			29	29	253.64	714	*
1962527861	Sheth	Aruna	Bronx	NY	36	Psychiatry	S	Paroxetine Hcl	Paroxetine Hcl	16	16	480	68.79		#					*
1962529446	Dahl	Lindsey	Fargo	ND	38	Internal Medicine	S	Paroxetine Hcl	Paroxetine Hcl	76	116	2634	508.93			76	116	508.93	2634	*
1962529990	Carter	Beth	Southfield	MI	26	Family Practice	S	Paroxetine Hcl	Paroxetine Hcl	33	33	990	235.62			16	16	75.19	480	*
1962530691	Benitez	Jose	North Attleboro	MA	25	Family Practice	S	Paroxetine Hcl	Paroxetine Hcl	27	45	1297	417.59		#					*
1962532929	Huffman	Jewell	Eupora	MS	28	Family Practice	S	Paroxetine Hcl	Paroxetine Hcl	16	28	840	147.81		*					*
1962535617	Wurster	Ralph	San Angelo	TX	48	Family Practice	S	Paroxetine Hcl	Paroxetine Hcl	34	81	2430	495.22			21	46	315.28	1380	*
1962536086	Ramirez	Ignacio	Nederland	TX	48	Nurse Practitioner	S	Paroxetine Hcl	Paroxetine Hcl	27	63	1890	296.92		#					*
1962536920	Korff	Janice	New York	NY	36	General Practice	T	Paroxetine Er	Paroxetine Hcl	20	26	780	2860.35			20	26	2860.35	780	*
1962537605	Melville	Mary	Jacksonville	FL	12	Physician Assistant	S	Paroxetine Hcl	Paroxetine Hcl	17	23	690	290.2			17	23	290.2	690	*
1962537712	Hoeper	Edwin	Goldsboro	NC	37	Psychiatry	S	Paroxetine Hcl	Paroxetine Hcl	27	47	1410	360.07		*					*
1962538405	Conner	Leslie	Everett	WA	53	Nurse Practitioner	S	Paroxetine Hcl	Paroxetine Hcl	27	35.1	1028	518.24		#					*
1962538488	Goldman	William	Southlake	TX	48	Psychiatry	S	Paroxetine Hcl	Paroxetine Hcl	12	12	360	48.99		*					*
1962538496	Young	Robert	Tigard	OR	41	Family Practice	S	Paroxetine Hcl	Paroxetine Hcl	29	53	1590	304.06			29	53	304.06	1590	*
1962540757	Penciu	Florin	Parma	OH	39	Internal Medicine	S	Paroxetine Hcl	Paroxetine Hcl	22	56	1664	498.18			22	56	498.18	1664	*
1962541326	Holland	Mark	Rutledge	TN	47	Internal Medicine	S	Paroxetine Hcl	Paroxetine Hcl	50	82	2395	545.9			50	82	545.9	2395	*
1962541987	Christensen	Jasen	Eureka	CA	6	Psychiatry	S	Paroxetine Hcl	Paroxetine Hcl	26	30	900	236.65		*					*
1962542118	Clay	Nancy	Gatesville	TX	48	Family Practice	S	Paroxetine Hcl	Paroxetine Hcl	22	22	631	387.65		*					*
1962543280	Rubino	John	Raleigh	NC	37	Internal Medicine	S	Paroxetine Hcl	Paroxetine Hcl	82	124	3690	821.08	14		71	113	741.38	3360	#
1962543991	Cervantes	Luz	Holtsville	NY	36	Psychiatry	S	Paroxetine Hcl	Paroxetine Hcl	98	119	3545	757.85	15	#					#
1962544551	Schack	Ruth	Newport Beach	CA	6	Psychiatry & Neurology	T	Paroxetine Hcl	Paroxetine Hcl	13	13	390	79.06			13	13	79.06	390	*
1962545269	Ampadu	Charles	East Saint Louis	IL	17	Internal Medicine	S	Paroxetine Hcl	Paroxetine Hcl	23	35	971	353.55		*					*
1962545319	Kathuria	Nirmal	Torrington	CT	9	Psychiatry	S	Paroxetine Hcl	Paroxetine Hcl	12	14	420	42.98		*					*
1962546192	Holbrook	Chip	Mendenhall	MS	28	Family Practice	S	Paroxetine Hcl	Paroxetine Hcl	57	63	1890	280.74			31	31	138.36	930	*
1962546887	Klein	Oscar	New York	NY	36	Infectious Disease	S	Paroxetine Hcl	Paroxetine Hcl	17	17	510	179.59		#					*
1962548529	Worster	Thomas	Bloomington	IN	18	Rheumatology	S	Paroxetine Hcl	Paroxetine Hcl	13	13	390	77.16			0	0	0	0	#
1962548552	Frick	Gary	Port Orange	FL	12	Psychiatry	S	Paroxetine Hcl	Paroxetine Hcl	164	199	5964	2110.75	25		106	136	1552.87	4080	#
1962549345	Owens	James	Jarvisburg	NC	37	Family Practice	S	Paroxetine Hcl	Paroxetine Hcl	58	109.9	3297	587.2	11		37	81	339.34	2430	*
1962550202	Coghlan	Lorinda	Buffalo	NY	36	Nurse Practitioner	S	Paroxetine Hcl	Paroxetine Hcl	61	61.1	1055	481.69		#					*
1962550632	Kohazi	Sari	Hampton	VA	51	Psychiatry	S	Paroxetine Hcl	Paroxetine Hcl	46	48	1417	402.01		*					*
1962550814	Hua	Paul	Riverside	CA	6	Family Practice	S	Paroxetine Hcl	Paroxetine Hcl	14	44.3	1330	195.2			14	44.3	195.2	1330	*
1962550855	Toochinda	Charerntas	Fontana	CA	6	Internal Medicine	S	Paroxetine Hcl	Paroxetine Hcl	36	94.3	2830	668.51	15	#					#
1962552257	Deveau	Joseph	Fayetteville	GA	13	Family Practice	S	Paroxetine Hcl	Paroxetine Hcl	21	53	1590	266.96			21	53	266.96	1590	*
1962552349	Vigo Paredes	Elvin	Anasco	PR	72	General Practice	S	Paroxetine Hcl	Paroxetine Hcl	31	43	1290	205.59			15	27	122.03	810	*
1962552885	Caporaso	Anthony	Glen Cove	NY	36	Family Practice	S	Paroxetine Hcl	Paroxetine Hcl	12	22	660	162.4			12	22	162.4	660	*
1962553149	Pearlson	Yale	Austin	TX	48	Geriatric Medicine	S	Paroxetine Hcl	Paroxetine Hcl	12	26	775	265.07		*					*
1962553347	Logue	Rebecca	Surprise	AZ	4	Nurse Practitioner	S	Paroxetine Hcl	Paroxetine Hcl	49	75	2180	878.66			49	75	878.66	2180	*
1962553412	Burstein	Alvin	Scottsdale	AZ	4	Psychiatry	S	Paroxetine Hcl	Paroxetine Hcl	30	54	1620	384.35		#					*
1962553560	Smith	Robert	Alexandria	LA	22	General Surgery	S	Paroxetine Hcl	Paroxetine Hcl	22	30	900	169.16		#					*
1962553578	Lengfelder	Valerie	Powell	WY	56	Family Practice	S	Paroxetine Hcl	Paroxetine Hcl	11	33	990	131.28			11	33	131.28	990	*
1962554311	Groble	Robert	Jacksonville	FL	12	Psychiatry	S	Paroxetine Hcl	Paroxetine Hcl	80	98	2913	1334.55	17		58	68	764.49	2040	#
1962555086	Cox	Stephen	Lexington	KY	21	Psychiatry & Neurology	T	Paroxetine Hcl	Paroxetine Hcl	72	86	2580	785.09			61	73	697.44	2190	*
1962555086	Cox	Stephen	Lexington	KY	21	Psychiatry & Neurology	T	Paxil Cr	Paroxetine Hcl	12	14	420	2818.31			12	14	2818.31	420	*
1962557835	Bourgeois	Karen	Yonkers	NY	36	Nurse Practitioner	S	Paroxetine Hcl	Paroxetine Hcl	14	16	480	265.91			14	16	265.91	480	*
1962558197	Vittor	Virginia	Pinon	AZ	4	Internal Medicine	S	Paroxetine Hcl	Paroxetine Hcl	85	85	2550	1426.96	13	#					#
1962558296	Alvare	Carlos	Montclair	NJ	34	Psychiatry	S	Paroxetine Hcl	Paroxetine Hcl	13	37	1110	279.33		#					*
1962558957	Okine	Albert	Sioux City	IA	19	Physician Assistant	S	Paroxetine Hcl	Paroxetine Hcl	84	84	2224	805.11			33	33	305.91	990	*
1962559211	Allen	Kathryn	Baltimore	MD	24	Nurse Practitioner	S	Paroxetine Hcl	Paroxetine Hcl	13	19	570	150.59		*					*
1962559302	Pulla	Bharathi	Kenosha	WI	55	Family Practice	S	Paroxetine Hcl	Paroxetine Hcl	38	60	1775	453.44			20	28	169.2	815	*
1962559377	Meyer	Jeffrey	Kansas City	MO	29	Psychiatry	S	Paroxetine Hcl	Paroxetine Hcl	25	29	861	277.19		#					*
1962560060	Chowfin	Ashish	Springfield	MO	29	Internal Medicine	S	Paroxetine Hcl	Paroxetine Hcl	30	56	1674	436.25		#					*
1962560250	Hites	Laszlo	Oakland	CA	6	Internal Medicine	S	Paroxetine Hcl	Paroxetine Hcl	20	20	493	205.45			20	20	205.45	493	*
1962560599	Nowinski	Theresa	Enfield	CT	9	Nurse Practitioner	S	Paroxetine Er	Paroxetine Hcl	12	28	840	3518.68		*					*
1962560599	Nowinski	Theresa	Enfield	CT	9	Nurse Practitioner	S	Paroxetine Hcl	Paroxetine Hcl	114	156	3491	1057.81	12		13	31	324.05	930	*
1962560797	Sparks	Patricia	Portsmouth	OH	39	Nurse Practitioner	S	Paroxetine Hcl	Paroxetine Hcl	167	178	4206	1094.04	16		52	59	512.89	1770	*
1962560953	Anandarajah	Rajamanikkam	Springfield	MO	29	Internal Medicine	S	Paroxetine Hcl	Paroxetine Hcl	231	421	12631	2410.42	54		203	381	2187.67	11431	#
1962561589	Sharma	Pratibha	Baltimore	MD	24	Internal Medicine	S	Paroxetine Hcl	Paroxetine Hcl	28	50	1500	348.33		#					*
1962561936	Vomacka	Mary	Willmar	MN	27	Psychiatry	S	Paroxetine Er	Paroxetine Hcl	26	26	728	3362.84			0	0	0	0	#
1962561936	Vomacka	Mary	Willmar	MN	27	Psychiatry	S	Paroxetine Hcl	Paroxetine Hcl	67	88.9	2668	431.56			23	44.9	201.52	1348	*
1962562207	Ammons	Katharine	Rome	GA	13	Internal Medicine	S	Paroxetine Hcl	Paroxetine Hcl	141	255	7650	1763.31	28		104	200	1292.95	6000	#
1962562355	Friedman	Michael	Grovetown	GA	13	Family Practice	S	Paroxetine Hcl	Paroxetine Hcl	17	48	1440	496.43			17	48	496.43	1440	*
1962562363	Davies	Robert	San Pedro	CA	6	Psychiatry	S	Paroxetine Hcl	Paroxetine Hcl	48	74	2196	740.61			29	55	641.51	1650	*
1962562710	Cuaresma-Ambas	Milagros	Winnebago	WI	55	Psychiatry	S	Paroxetine Hcl	Paroxetine Hcl	70	72.1	2105	718.07			0	0	0	0	#
1962562801	Clemente-Metz	Jennifer	Jeffersonville	IN	18	Physician Assistant	S	Paroxetine Hcl	Paroxetine Hcl	22	28	816	211.07			0	0	0	0	#
1962563163	Basra	Narinder	Yuba City	CA	6	Internal Medicine	S	Paroxetine Hcl	Paroxetine Hcl	62	115	3436	1089.28	13		62	115	1089.28	3436		13
1962563569	Striblen	Justin	Las Vegas	NV	32	Internal Medicine	S	Paroxetine Hcl	Paroxetine Hcl	33	65	1863	559.25			33	65	559.25	1863	*
1962564203	Worsham	Rebecca	Laceys Spring	AL	1	Nurse Practitioner	S	Paroxetine Hcl	Paroxetine Hcl	37	78	2340	373.22	13		21	48	216.07	1440	*
1962564708	Marcus	Eduardo	Salinas	CA	6	Physician Assistant	S	Paroxetine Hcl	Paroxetine Hcl	106	124	3691	719.99	14		54	72	363.41	2160	*
1962565085	Blomgren	Peter	Greensboro	NC	37	Family Practice	S	Paroxetine Hcl	Paroxetine Hcl	28	34	1020	218.42			28	34	218.42	1020	*
1962565135	Tejwani	Nechal	Peabody	MA	25	Psychiatry	S	Paroxetine Hcl	Paroxetine Hcl	85	87	2532	712.06	11		38	40	217.23	1132	*
1962565333	Anderson	Kayla	Buffalo	MN	27	Internal Medicine	S	Paroxetine Hcl	Paroxetine Hcl	18	44	1320	251.65		#					*
1962566166	Osorio	Blanca	Gillette	WY	56	Psychiatry	S	Paroxetine Hcl	Paroxetine Hcl	18	18	540	231.46		*					*
1962566174	Wolf-Schatz	Ann Marie	Norristown	PA	42	Psychiatry	S	Paroxetine Hcl	Paroxetine Hcl	237	252.7	7447	2034.6	26		34	40.2	395.43	1197	*
1962566257	Pai	Narayana	Edmond	OK	40	Psychiatry	S	Paroxetine Hcl	Paroxetine Hcl	27	27.6	784	276.02		*					*
1962566356	Witt	Victoria	Mandeville	LA	22	Psychologist, Clinical	S	Paroxetine Hcl	Paroxetine Hcl	14	14	420	70			0	0	0	0	#
1962566554	Silvester	Michael	Orange	VA	51	Family Practice	S	Paroxetine Hcl	Paroxetine Hcl	33	63	1874	248.68		#					*
1962566653	Huang	Kuang	Monterey Park	CA	6	Psychiatry	S	Paroxetine Hcl	Paroxetine Hcl	222	238.9	7048	1661.71	37		156	172.2	1092.11	5051	#
1962567248	Velazquez Valle	Miguel	Gurabo	PR	72	Family Practice	S	Paroxetine Hcl	Paroxetine Hcl	51	51	1530	348.22		#					*
1962567883	Duarte	Ramon	Albuquerque	NM	35	Internal Medicine	S	Paroxetine Hcl	Paroxetine Hcl	22	30	894	239.36		#					*
1962568550	Krause	Deborah	Jefferson City	MO	29	Psychiatry	S	Paroxetine Hcl	Paroxetine Hcl	61	97	2884	1048.78	11		27	51	600.77	1530	*
1962569996	Hopkins	Stuart	Woodbridge	VA	51	Internal Medicine	S	Paroxetine Hcl	Paroxetine Hcl	15	45	1350	165			15	45	165	1350	*
1962570499	Cassen	Elaine	Dearborn	MI	26	Internal Medicine	S	Paroxetine Hcl	Paroxetine Hcl	11	31	930	116.27			11	31	116.27	930	*
1962570531	Love	Edward	High Point	NC	37	Psychiatry	S	Paroxetine Hcl	Paroxetine Hcl	91	152.5	4575	1653.52	22		39	71	632.77	2130	*
1962570572	Maran	Gene	Norwich	CT	9	Psychiatry	S	Paroxetine Er	Paroxetine Hcl	22	28	840	2766.78			22	28	2766.78	840	*
1962570572	Maran	Gene	Norwich	CT	9	Psychiatry	S	Paroxetine Hcl	Paroxetine Hcl	54	58	1740	350.1		*					*
1962570713	Boyes	James	De Soto	KS	20	Physician Assistant	S	Paroxetine Hcl	Paroxetine Hcl	48	110	3300	715.23	15	#					#
1962571646	Lince	Ana	Alexandria	VA	51	Psychiatry	S	Paroxetine Hcl	Paroxetine Hcl	14	14	420	100.46			14	14	100.46	420	*
1962571760	Miller	Lisa	Greensboro	NC	37	Family Practice	S	Paroxetine Hcl	Paroxetine Hcl	22	62	1860	426.05			22	62	426.05	1860	*
1962572206	Rodriguez	Roque	Zephyrhills	FL	12	Internal Medicine	S	Paroxetine Hcl	Paroxetine Hcl	18	50	1500	254.75		#					*
1962572487	Jones	Marc	Nephi	UT	49	Family Practice	S	Paroxetine Hcl	Paroxetine Hcl	18	18	450	234.62		*					*
1962573121	Aleksandrovich	Viktoriya	Brooklyn	NY	36	Internal Medicine	S	Paroxetine Hcl	Paroxetine Hcl	32	38	1140	183.13			32	38	183.13	1140	*
1962573279	Carroll	Regina	Cary	NC	37	Neuropsychiatry	S	Paroxetine Hcl	Paroxetine Hcl	12	12	360	23.04			12	12	23.04	360	*
1962573394	Walls	Pamela	Minot	ND	38	Certified Clinical Nurse Specialist	S	Paroxetine Hcl	Paroxetine Hcl	11	11	330	70.39			0	0	0	0	#
1962573873	Scott	Jonathan	Panorama City	CA	6	Internal Medicine	S	Paroxetine Hcl	Paroxetine Hcl	12	40	1200	126.69			12	40	126.69	1200	*
1962573907	Nguyen	Theodore	Anaheim	CA	6	Internal Medicine	S	Paroxetine Hcl	Paroxetine Hcl	24	63	1864	303.5	13	#					*
1962574483	Gross	G S	Philadelphia	PA	42	Family Practice	S	Paroxetine Hcl	Paroxetine Hcl	19	27	810	159.1		*					*
1962575035	Riner	Dan	Cabot	AR	5	Diagnostic Radiology	S	Paroxetine Hcl	Paroxetine Hcl	28	28.1	843	226.79			16	16	162.19	480	*
1962575209	Garcia	Gloria	Hatch	NM	35	Nurse Practitioner	S	Paroxetine Hcl	Paroxetine Hcl	11	23	690	180.23			11	23	180.23	690	*
1962576611	Isakov	Galina	New York	NY	36	Psychiatry	S	Paroxetine Hcl	Paroxetine Hcl	16	16	480	164.51		#					*
1962576793	Hernandez	Hector	San Juan	PR	72	Internal Medicine	S	Paroxetine Hcl	Paroxetine Hcl	23	23	690	183.28			23	23	183.28	690	*
1962577098	Miranda	Blas	El Paso	TX	48	Internal Medicine	S	Paroxetine Hcl	Paroxetine Hcl	20	50	1500	356.65		#					*
1962577262	Enos	Matthew	Gardner	MA	25	Physician Assistant	S	Paroxetine Hcl	Paroxetine Hcl	28	32	960	168.04			11	11	54.44	330	*
1962577270	Barros	Gwendolyn	Claremont	NH	33	Psychiatry	S	Paroxetine Cr	Paroxetine Hcl	12	12	360	1516.87			0	0	0	0	#
1962577270	Barros	Gwendolyn	Claremont	NH	33	Psychiatry	S	Paroxetine Hcl	Paroxetine Hcl	57	69	2070	1058.48		*					*
1962577726	Jastrzemski	Edward	Kent	OH	39	Internal Medicine	S	Paroxetine Hcl	Paroxetine Hcl	81	143	4290	1218.7	18		60	120	981.05	3600	#
1962578005	Breckenridge	Rufus	Greeneville	TN	47	Family Practice	S	Paroxetine Hcl	Paroxetine Hcl	18	44	1320	172.92		*					*
1962578021	Inkles	Randy	Phila	PA	42	Psychiatry & Neurology	T	Paroxetine Er	Paroxetine Hcl	12	12	360	3211.08			0	0	0	0	#
1962578328	Stevens	Matthew	Rutland	VT	50	Physician Assistant	S	Paroxetine Hcl	Paroxetine Hcl	14	14	392	91.56			14	14	91.56	392	*
1962578385	Labib	Nefertiti	Youngstown	OH	39	Psychiatry	S	Paroxetine Hcl	Paroxetine Hcl	60	94	2820	1046.52	11		60	94	1046.52	2820		11
1962578385	Labib	Nefertiti	Youngstown	OH	39	Psychiatry	S	Paxil	Paroxetine Hcl	12	12	334	2864.22			12	12	2864.22	334	*
1962579391	Carratt	Evan	Daytona Beach	FL	12	Family Practice	S	Paroxetine Hcl	Paroxetine Hcl	28	64	1920	525.12		#					*
1962579805	Mangat	Anjali	Anaheim	CA	6	Psychiatry	S	Paroxetine Hcl	Paroxetine Hcl	67	180.1	5403	1051.33	20	#					#
1962580019	Sekhon	Swarnpal	Fresno	CA	6	Internal Medicine	S	Paroxetine Hcl	Paroxetine Hcl	35	81	2430	403.55	12	#					*
1962580258	Tulimat	Mohammad	Independence	KY	21	Family Practice	S	Paroxetine Hcl	Paroxetine Hcl	133	133	2870	1295.16	17		133	133	1295.16	2870		17
1962580399	Rosenblatt	Nancy	Leesburg	VA	51	Psychiatry	S	Paroxetine Hcl	Paroxetine Hcl	14	18	540	201.95		*					*
1962580431	Leahy	Maureen	Stevens Point	WI	55	Psychiatry	S	Paroxetine Hcl	Paroxetine Hcl	47	50.2	1476	533.34			19	19.1	264.42	571	*
1962580563	Alaimo	Ellen	Cleveland	OH	39	Certified Clinical Nurse Specialist	S	Paroxetine Hcl	Paroxetine Hcl	63	63.5	1890	311.57			13	13	116.16	390	*
1962580837	Peter	Anna	Hillsboro	OR	41	Internal Medicine	S	Paroxetine Hcl	Paroxetine Hcl	14	30	900	208.1			14	30	208.1	900	*
1962581157	Talton-Williamson	Stephanie	Wesley Chapel	FL	12	Internal Medicine	S	Paroxetine Hcl	Paroxetine Hcl	27	47	1410	263.41		#					*
1962581322	Adkins	Jennifer	Roanoke	VA	51	Physician Assistant	S	Paroxetine Hcl	Paroxetine Hcl	28	51	1530	214.4			12	27	93.34	810	*
1962581942	Regalman	Elena	Sea Girt	NJ	34	Geriatric Medicine	S	Paroxetine Hcl	Paroxetine Hcl	12	12	360	138.73			12	12	138.73	360	*
1962582189	Ferguson	Rollington	Oakland	CA	6	Cardiology	S	Paroxetine Hcl	Paroxetine Hcl	44	62	1444	372.09			44	62	372.09	1444	*
1962582262	Michelena	Karen	Galway	NY	36	Family Practice	S	Paroxetine Hcl	Paroxetine Hcl	18	26	780	89.74		#					*
1962582460	Mandel	Elisa	Warrington	PA	42	Internal Medicine	S	Paroxetine Hcl	Paroxetine Hcl	13	39	1170	444.55			13	39	444.55	1170	*
1962583104	Arora	Sunil	San Bernardino	CA	6	Internal Medicine	S	Paroxetine Hcl	Paroxetine Hcl	78	88.6	2566	955.26	24		55	65.4	796.08	1924	#
1962583120	Gray	Jerrold	Defiance	OH	39	Psychiatry	S	Paroxetine Hcl	Paroxetine Hcl	96	109	3270	782.1			47	58	312.03	1740	*
1962583716	Matthews	Marie	Hotchkiss	CO	8	Family Practice	S	Paroxetine Hcl	Paroxetine Hcl	20	32	960	244.17			20	32	244.17	960	*
1962583989	Zohlandt	Alphonsus	Lehigh Acres	FL	12	Family Practice	S	Paroxetine Hcl	Paroxetine Hcl	19	57	1710	332.96		#					*
1962584276	Bigio	Rebecca	Riverdale	NY	36	Nurse Practitioner	S	Paroxetine Hcl	Paroxetine Hcl	39	45	1334	299.31			21	21	114.71	630	*
1962584896	Roberts	Jon	Birch Tree	MO	29	Family Practice	S	Paroxetine Hcl	Paroxetine Hcl	18	18	540	197.07			18	18	197.07	540	*
1962585380	Gevedon	Teresa	Lexington	KY	21	Psychiatry	S	Paroxetine Hcl	Paroxetine Hcl	11	15	431	46.02		*					*
1962585455	Edwards	Alice	Watkinsville	GA	13	Family Practice	S	Paroxetine Hcl	Paroxetine Hcl	39	63	1890	407.91			39	63	407.91	1890	*
1962585521	Rivera Schneider	Ramon	Arecibo	PR	72	Internal Medicine	S	Paroxetine Hcl	Paroxetine Hcl	63	65	1950	513.42	12	#					*
1962586396	Tresvalles	Monette	Whiting	NJ	34	Internal Medicine	S	Paroxetine Hcl	Paroxetine Hcl	13	31	866	129.15			13	31	129.15	866	*
1962586727	Orsi	Richard	Cropseyville	NY	36	Family Practice	S	Paroxetine Hcl	Paroxetine Hcl	22	56	1680	225.07			22	56	225.07	1680	*
1962586859	Mcevoy	Joseph	Augusta	GA	13	Psychiatry	S	Paroxetine Hcl	Paroxetine Hcl	30	32	956	238.17	16	*					*
1962587139	Tikku	Sunita	Orange City	FL	12	Psychiatry	S	Paroxetine Hcl	Paroxetine Hcl	87	128	3840	1012.71	16		33	62	385.06	1860	*
1962587766	Choudhury	Neetilekha	Bellevue	WA	53	Internal Medicine	S	Paroxetine Hcl	Paroxetine Hcl	50	112.7	3340	1230.32	13		50	112.7	1230.32	3340		13
1962587782	Roskam	Sarah	Shoreline	WA	53	Internal Medicine	S	Paroxetine Hcl	Paroxetine Hcl	39	66.2	1971	578.44			27	54	473.62	1606	*
1962588111	Gardner	Samuel	Salmon	ID	16	Family Practice	S	Paroxetine Hcl	Paroxetine Hcl	50	94.4	2832	565.86			50	94.4	565.86	2832	*
1962588210	Essner	Kimberly	Dexter	MO	29	Physician Assistant	S	Paroxetine Hcl	Paroxetine Hcl	26	42	1260	317.79		#					*
1962588731	Galvin	Peter	Rockaway Park	NY	36	Internal Medicine	S	Paroxetine Hcl	Paroxetine Hcl	13	21	630	162.72			13	21	162.72	630	*
1962590075	Kavuri	Sreekanth	Dublin	GA	13	Obstetrics & Gynecology	S	Paroxetine Hcl	Paroxetine Hcl	17	46	1380	244.88		#					*
1962590539	Patel	Sudhirkumar	Greenville	SC	45	Internal Medicine	S	Paroxetine Hcl	Paroxetine Hcl	32	64	1920	575.05			32	64	575.05	1920	*
1962590802	Peinado	Albert	Bakersfield	CA	6	Internal Medicine	S	Paroxetine Hcl	Paroxetine Hcl	56	122	3660	575.66	16		56	122	575.66	3660		16
1962591198	Martinez	Fernando	Santa Ana	CA	6	Family Practice	S	Paroxetine Hcl	Paroxetine Hcl	25	50	1500	416.55		#					*
1962591271	Cianfarano	Robert	Belgrade	ME	23	Physician Assistant	S	Paroxetine Hcl	Paroxetine Hcl	17	51	1530	384.82		*					*
1962591313	Khan	Shahbaz	Kansas City	MO	29	Psychiatry	S	Paroxetine Hcl	Paroxetine Hcl	113	117	3380	1376.85	17		32	34	294.17	1020	*
1962591404	Hargan	Robert	Chicago	IL	17	Internal Medicine	S	Paroxetine Hcl	Paroxetine Hcl	22	24	720	252.53			0	0	0	0	#
1962591743	Arce	Javier	Elizabethtown	KY	21	Cardiology	S	Paroxetine Hcl	Paroxetine Hcl	31	61	1830	319.52			31	61	319.52	1830	*
1962591750	Zhao	Jiansheng	Flushing	NY	36	Internal Medicine	S	Paroxetine Hcl	Paroxetine Hcl	12	30	852	98.1			12	30	98.1	852	*
1962591826	Serlin	David	Ann Arbor	MI	26	Family Practice	S	Paroxetine Hcl	Paroxetine Hcl	12	34	1020	138.76		*					*
1962592089	Pelogitis	Peter	Austin	TX	48	Psychiatry	S	Paroxetine Hcl	Paroxetine Hcl	14	14.2	425	217.44			0	0	0	0	#
1962592410	Shah	Zaheer	North Smithfield	RI	44	Internal Medicine	S	Paroxetine Hcl	Paroxetine Hcl	16	26	771	311.96		*					*
1962592501	Patil	Nagaraja	Delmar	NY	36	Internal Medicine	S	Paroxetine Hcl	Paroxetine Hcl	11	23	690	213.85			11	23	213.85	690	*
1962592568	Czerwinski	Kay	Stevens Point	WI	55	Nurse Practitioner	S	Paroxetine Hcl	Paroxetine Hcl	26	60	1800	219			26	60	219	1800	*
1962592709	Decade	Emmanuel	Far Rockaway	NY	36	Family Practice	S	Paroxetine Hcl	Paroxetine Hcl	32	32	960	148.07		#					*
1962592907	Eldick	Moustafa	Crescent City	FL	12	Internal Medicine	S	Paroxetine Hcl	Paroxetine Hcl	29	39	1170	303.36		#					*
1962594572	Cameron	Kathryn	Merriam	KS	20	Family Practice	S	Paroxetine Hcl	Paroxetine Hcl	17	25	750	160.88			17	25	160.88	750	*
1962594580	Macksoud	Delores	Miami	FL	12	Neurology	S	Paroxetine Hcl	Paroxetine Hcl	61	96	2880	780.19			36	57	527.5	1710	*
1962595033	Flynn	Cynthia	Solon	OH	39	Obstetrics & Gynecology	S	Paroxetine Hcl	Paroxetine Hcl	60	64	1857	799.55	14		60	64	799.55	1857		14
1962595272	Finnegan	Jill	Wilmington	NC	37	Physician Assistant	S	Paroxetine Hcl	Paroxetine Hcl	49	81	2424	543.37		#					*
1962595686	Connors	Jennifer	Nashua	NH	33	Psychiatry	S	Paroxetine Hcl	Paroxetine Hcl	11	11	328	65.87		*					*
1962595926	Meadows	Richard	Beckley	WV	54	Family Practice	S	Paroxetine Hcl	Paroxetine Hcl	17	29	870	99.45		#					*
1962596130	Sajjad	Syed	Levittown	PA	42	Internal Medicine	S	Paroxetine Hcl	Paroxetine Hcl	40	56	1680	369.83			21	33	187.82	990	*
1962596437	Mercer	Jason	South Daytona	FL	12	Family Practice	S	Paroxetine Hcl	Paroxetine Hcl	32	48	1440	406.7			32	48	406.7	1440	*
1962596502	Rogers	Rockelle	Kalamazoo	MI	26	Internal Medicine	S	Paroxetine Hcl	Paroxetine Hcl	59	125	3543	932.31	14		40	98	793.22	2733	*
1962597336	Mottinger	Barbara	North Kingstown	RI	44	Certified Clinical Nurse Specialist	S	Paroxetine Hcl	Paroxetine Hcl	35	47	1354	298.75			18	24	104.47	700	*
1962598490	Garfinkel	Abraham	Monticello	NY	36	Family Practice	S	Paroxetine Hcl	Paroxetine Hcl	26	34	1020	103.04		#					*
1962598680	Taylor	Ellen	Eureka	CA	6	Physician Assistant	S	Paroxetine Hcl	Paroxetine Hcl	13	24	720	111.47		*					*
1962598912	Warner	Amy	Fayetteville	GA	13	Internal Medicine	S	Paroxetine Hcl	Paroxetine Hcl	25	55	1650	382.4			25	55	382.4	1650	*
1962599035	Tung	Judy	New York	NY	36	Internal Medicine	S	Paroxetine Hcl	Paroxetine Hcl	13	21	630	162.46		#					*
1962599084	Haas	Kevin	Nashville	TN	47	Neurology	S	Paroxetine Hcl	Paroxetine Hcl	11	11	330	47.64			0	0	0	0	#
1962599480	Lager	Robert	Plymouth	MN	27	Internal Medicine	S	Paroxetine Hcl	Paroxetine Hcl	13	39	1170	110.03			13	39	110.03	1170	*
1962599688	Ngo	Vinh	Melbourne	FL	12	Internal Medicine	S	Paroxetine Hcl	Paroxetine Hcl	18	24	720	81.13		#					*
1962600387	Miner	William	Huron	SD	46	Internal Medicine	S	Paroxetine Hcl	Paroxetine Hcl	29	29	835	150.16			29	29	150.16	835	*
1962600528	Lindsey	Cody	Duluth	MN	27	Psychiatry	S	Paroxetine Hcl	Paroxetine Hcl	14	24	720	163.85		#					*
1962600528	Lindsey	Cody	Duluth	MN	27	Psychiatry	S	Paxil Cr	Paroxetine Hcl	12	12	360	4754.64			12	12	4754.64	360	*
1962601070	Beach	Machell	Williamsburg	VA	51	Family Practice	S	Paroxetine Hcl	Paroxetine Hcl	56	64	1858	489.75	15	#					#
1962601203	Platt	Roxanna	Palm Beach Gardens	FL	12	Family Practice	S	Paroxetine Hcl	Paroxetine Hcl	32	36	969	472.21			32	36	472.21	969	*
1962602052	Koehler	John	Camas	WA	53	Family Practice	S	Paroxetine Hcl	Paroxetine Hcl	18	52	1560	330.03		#					*
1962602482	Kuyumjian	Emie	Cape Coral	FL	12	Family Practice	S	Paroxetine Hcl	Paroxetine Hcl	67	175	5250	1161.02	23	#					#
1962602573	Kimble	Linda	Canton	OH	39	Nurse Practitioner	S	Paroxetine Hcl	Paroxetine Hcl	15	15	405	72.51			0	0	0	0	#
1962602946	Tran	Huong	Boston	MA	25	Family Practice	S	Paroxetine Hcl	Paroxetine Hcl	13	19	550	101.96			0	0	0	0	#
1962603159	Bhutto	Saqib	Saint Louis	MO	29	Internal Medicine	S	Paroxetine Hcl	Paroxetine Hcl	23	61	1830	636.22		#					*
1962604355	Weerasinghe	Dinesha	Mc Murray	PA	42	Family Practice	S	Paroxetine Hcl	Paroxetine Hcl	18	32	943	243.3		#					*
1962605816	Vora	Reshma	Charlotte	NC	37	Internal Medicine	S	Paroxetine Hcl	Paroxetine Hcl	14	26	780	201.34		*					*
1962605964	Khoshnaw	Tara	Williamsburg	VA	51	Internal Medicine	S	Paroxetine Hcl	Paroxetine Hcl	22	54	1620	358.12			22	54	358.12	1620	*
1962606467	Haug	Aaron	Englewood	CO	8	Neurology	S	Paroxetine Hcl	Paroxetine Hcl	12	36	1080	190.84			12	36	190.84	1080	*
1962606558	Wyatt	Donna	Bossier City	LA	22	Family Practice	S	Paroxetine Hcl	Paroxetine Hcl	34	38	1140	258.1		#					*
1962609115	Couture	Jason	Riverside	CA	6	Internal Medicine	S	Paroxetine Hcl	Paroxetine Hcl	46	78	2340	801.3			32	64	686.76	1920	*
1962609412	Allen	Christopher	Epsom	NH	33	Family Practice	S	Paroxetine Hcl	Paroxetine Hcl	19	45	1350	322.58		#					*
1962610451	Fye	Chiquita	Oglethorpe	GA	13	Internal Medicine	S	Paroxetine Hcl	Paroxetine Hcl	21	21	630	207.14		#					*
1962610634	Dev	Parul	Braselton	GA	13	Psychiatry	S	Paroxetine Hcl	Paroxetine Hcl	137	249	7445	1619.5	37		102	196	1266.47	5855	#
1962612655	Mitchell	Erika	Washington	DC	11	Nurse Practitioner	S	Paroxetine Hcl	Paroxetine Hcl	15	27	810	161.25		*					*
1962614388	Wang	Jim	Pahrump	NV	32	Family Practice	S	Paroxetine Hcl	Paroxetine Hcl	32	99	2970	1053.14	12	#					*
1962618686	Mack	Margaret (Peggy)	Wilmington	DE	10	Certified Clinical Nurse Specialist	S	Paroxetine Hcl	Paroxetine Hcl	16	16	480	88.21		*					*
1962621433	Cancellieri	Mary	Acton	MA	25	Certified Clinical Nurse Specialist	S	Paroxetine Hcl	Paroxetine Hcl	33	33.5	945	284.16			12	12.5	139.16	315	*
1962622878	Leisinger	Kevin	Lakewood	OH	39	Family Practice	S	Paroxetine Hcl	Paroxetine Hcl	11	32	960	178.96		*					*
1962623165	Murphy	Steven	Stamford	CT	9	Internal Medicine	S	Paroxetine Hcl	Paroxetine Hcl	22	24	720	362.83			22	24	362.83	720	*
1962624072	Warniment	Crista	Stephens City	VA	51	Family Practice	S	Paroxetine Hcl	Paroxetine Hcl	25	25	750	170.82			25	25	170.82	750	*
1962625384	Gudapati	Sandhya	Fullerton	CA	6	Psychiatry	S	Paroxetine Er	Paroxetine Hcl	15	21	630	2731.87		*					*
1962625384	Gudapati	Sandhya	Fullerton	CA	6	Psychiatry	S	Paroxetine Hcl	Paroxetine Hcl	94	132.2	3940	1175.42	17		23	61	651.96	1830	*
1962626564	Bell	Jerry	Madison	OH	39	Family Practice	S	Paroxetine Hcl	Paroxetine Hcl	22	32	960	206.18		*					*
1962627349	Ly	Kim-Oanh	Stockton	CA	6	Psychiatry	S	Paroxetine Hcl	Paroxetine Hcl	34	34.5	1030	324.3		#					*
1962627398	Jamsa Tollefson	Lisa	East Grand Forks	MN	27	Family Practice	S	Paroxetine Hcl	Paroxetine Hcl	18	22	660	159.51			18	22	159.51	660	*
1962627422	Davis	Margaret	Denver	CO	8	Psychiatry	S	Paroxetine Hcl	Paroxetine Hcl	46	46.6	1391	518.21			12	12.2	121	365	*
1962627653	Mcneely	Cynthia	Kerrville	TX	48	Family Practice	S	Paroxetine Hcl	Paroxetine Hcl	23	69	2070	515.86		#					*
1962628784	Jadav	Tapan	Chandler	AZ	4	Internal Medicine	S	Paroxetine Hcl	Paroxetine Hcl	11	15	450	154.53			11	15	154.53	450	*
1962629634	Demone	Pamela	Abilene	TX	48	Nurse Practitioner	S	Paroxetine Er	Paroxetine Hcl	18	18	360	2318.99			0	0	0	0	#
1962630053	Karlin	Peter	Eatonville	WA	53	Family Practice	S	Paroxetine Hcl	Paroxetine Hcl	28	62	1860	433.07		#					*
1962630178	Abraham	Naveen	Burbank	IL	17	Family Practice	S	Paroxetine Hcl	Paroxetine Hcl	15	31	930	250.33			15	31	250.33	930	*
1962630202	Buddensee	Melissa	Franconia	NH	33	Family Practice	S	Paroxetine Hcl	Paroxetine Hcl	28	58.5	1755	602.46		#					*
1962630327	Gastright	Amanda	Ft Mitchell	KY	21	Nurse Practitioner	S	Paroxetine Hcl	Paroxetine Hcl	15	17	510	101.86			0	0	0	0	#
1962630426	Heimann	Kathleen	Decatur	IN	18	Family Practice	S	Paroxetine Hcl	Paroxetine Hcl	27	53	1590	360.16		#					*
1962630434	Henderson	Kathryn	Saint Louis	MO	29	Internal Medicine	S	Paroxetine Hcl	Paroxetine Hcl	43	127	3810	727.83	13	#					#
1962630475	Bell	Alissa	Campton	KY	21	Nurse Practitioner	S	Paroxetine Hcl	Paroxetine Hcl	19	19	570	253.69		*					*
1962630574	Blevins	Miranda	Newburgh	IN	18	Family Practice	S	Paroxetine Hcl	Paroxetine Hcl	25	53	1590	211.36			13	39	150.68	1170	*
1962631234	Rusu	Iustinian	Rochester	NY	36	Psychiatry	S	Paroxetine Hcl	Paroxetine Hcl	12	12	344	78.75			0	0	0	0	#
1962631267	Dusseau	Steven	Hilliard	OH	39	Family Practice	S	Paroxetine Hcl	Paroxetine Hcl	11	30	900	172.42			11	30	172.42	900	*
1962631507	Turner	Joanne	Newton	NC	37	Nurse Practitioner	S	Paroxetine Hcl	Paroxetine Hcl	20	20.1	535	307.87		#					*
1962632364	Pirestani	Alireza	Bear	DE	10	Internal Medicine	S	Paroxetine Hcl	Paroxetine Hcl	11	17	510	114.12		*					*
1962632513	Rice	Margarita	Somerville	MA	25	Nurse Practitioner	S	Paroxetine Hcl	Paroxetine Hcl	13	21	630	141.72			13	21	141.72	630	*
1962633198	Vaughn	Christopher	Reseda	CA	6	Psychiatry	S	Paroxetine Hcl	Paroxetine Hcl	18	50.7	1520	322.41		#					*
1962634311	Henfling	Kathryn	Tunkhannock	PA	42	Nurse Practitioner	S	Paroxetine Hcl	Paroxetine Hcl	18	34	1020	174.03		*					*
1962634519	Kim	Kevin	Urbana	IL	17	Family Practice	S	Paroxetine Hcl	Paroxetine Hcl	15	19	570	93.57		#					*
1962634980	Lake	Kathryn	Parrish	FL	12	Nurse Practitioner	S	Paroxetine Hcl	Paroxetine Hcl	12	28	840	93.63		*					*
1962635763	La Vine	David	San Diego	CA	6	Internal Medicine	S	Paroxetine Hcl	Paroxetine Hcl	21	57	1710	494.24			21	57	494.24	1710	*
1962635854	Hoang	Kim	Yucca Valley	CA	6	Family Practice	S	Paroxetine Hcl	Paroxetine Hcl	27	71	2130	854.03		#					*
1962636209	Kayastha	Sujan	New Bedford	MA	25	Hospitalist	S	Paroxetine Hcl	Paroxetine Hcl	12	12	360	200.79			12	12	200.79	360	*
1962636944	Clouse	Kari	Andover	KS	20	Family Practice	S	Paroxetine Hcl	Paroxetine Hcl	21	47	1410	406.38		#					*
1962637538	Higgins	Kimberly	Lebanon	NH	33	Internal Medicine	S	Paroxetine Hcl	Paroxetine Hcl	13	39	1170	213.45			13	39	213.45	1170	*
1962637827	Chua	Jerell	Rock Hill	SC	45	Family Practice	S	Paroxetine Hcl	Paroxetine Hcl	13	15	450	124.71		#					*
1962637926	Thekkekandam	Thomas	Kernersville	NC	37	Family Practice	S	Paroxetine Hcl	Paroxetine Hcl	12	22	660	160.91			12	22	160.91	660	*
1962637967	Vallejo-Nieto	Maria	Sherman	TX	48	Family Practice	S	Paroxetine Hcl	Paroxetine Hcl	18	40	1200	165.07			18	40	165.07	1200	*
1962638148	Gilleon	Cherie	Chicago	IL	17	Family Practice	S	Paroxetine Hcl	Paroxetine Hcl	16	16	439	267.86			16	16	267.86	439	*
1962638536	Vahia	Ipsit	Belmont	MA	25	Psychiatry	S	Paroxetine Hcl	Paroxetine Hcl	13	13	390	164.5			13	13	164.5	390	*
1962638577	Balan	Sabish	New York	NY	36	Psychiatry	S	Paroxetine Hcl	Paroxetine Hcl	58	58	1740	183.38			28	28	98.22	840	*
1962639492	Garcia	Marin	Nashville	IN	18	Family Practice	S	Paroxetine Hcl	Paroxetine Hcl	60	132	3960	942.31	16	#					#
1962639575	Hartmann	Brett	Conshohocken	PA	42	Internal Medicine	S	Paroxetine Hcl	Paroxetine Hcl	40	80	2400	609.58		#					*
1962639732	Winner	Jonathan	Celina	OH	39	Family Practice	S	Paroxetine Hcl	Paroxetine Hcl	22	36	1080	170.31			22	36	170.31	1080	*
1962639971	Leali	Anne	Erie	PA	42	Nurse Practitioner	S	Paroxetine Hcl	Paroxetine Hcl	21	23	690	204.88		#					*
1962642801	Kumar	Sunita	Beachwood	OH	39	Psychiatry	S	Paroxetine Hcl	Paroxetine Hcl	35	51	1530	543.31			23	39	415.81	1170	*
1962643478	Barley	Theophile	Clarinda	IA	19	Family Practice	S	Paroxetine Hcl	Paroxetine Hcl	16	38	1124	124.45			16	38	124.45	1124	*
1962644120	Newsom	William	Southport	NC	37	Internal Medicine	S	Paroxetine Hcl	Paroxetine Hcl	21	37	1110	233.36			21	37	233.36	1110	*
1962645838	Goodman	Sarah	Indianapolis	IN	18	Internal Medicine	S	Paroxetine Hcl	Paroxetine Hcl	13	13	390	209.78		*					*
1962648683	Mangan	Mary	Philadelphia	PA	42	Nurse Practitioner	S	Paroxetine Hcl	Paroxetine Hcl	55	71	2036	391.84		*					*
1962650085	Gonzalez-Torres	Mario	Dorado	PR	72	Psychiatry	S	Paroxetine Hcl	Paroxetine Hcl	396	408	12220	2828.35	54		155	155	1099.78	4630		21
1962650184	Briscoe	Jedediah	Salt Lake City	UT	49	Nurse Practitioner	S	Paroxetine Hcl	Paroxetine Hcl	15	15	422	114.33		*					*
1962651604	Bourgeault	Brian	Springfield	MA	25	Physician Assistant	S	Paroxetine Hcl	Paroxetine Hcl	17	19	570	141.94		*					*
1962652479	Brouillette	Leslie	Santa Rosa	CA	6	Nurse Practitioner	S	Paroxetine Hcl	Paroxetine Hcl	15	15	450	99.86			15	15	99.86	450	*
1962653402	Rajasekhara	Sandhya	Hampton	VA	51	Psychiatry	S	Paroxetine Hcl	Paroxetine Hcl	43	43.2	1265	415.64		*					*
1962653725	Ryan	Christine	Grand Haven	MI	26	Family Practice	S	Paroxetine Hcl	Paroxetine Hcl	11	11	303	97.01			11	11	97.01	303	*
1962654228	Arroyo-Velez	Elba	Riverview	FL	12	Family Practice	S	Paroxetine Hcl	Paroxetine Hcl	15	43	1290	286.43		#					*
1962654277	Tamlyn	Renee	Traverse City	MI	26	Family Practice	S	Paroxetine Hcl	Paroxetine Hcl	11	31	930	193.05			11	31	193.05	930	*
1962654863	Coffee	Cameron	Vancouver	WA	53	Physician Assistant	S	Paroxetine Hcl	Paroxetine Hcl	24	43	1290	449.64		#					*
1962655803	Jenkins	Joseph	Fort Hood	TX	48	Family Practice	S	Paroxetine Hcl	Paroxetine Hcl	14	32	960	270.03		#					*
1962658989	Ellis	Dustin	Sullivan	IN	18	Family Practice	S	Paroxetine Hcl	Paroxetine Hcl	27	45	1350	193.98		*					*
1962659599	Prieto	Misael	Miami Lakes	FL	12	General Practice	S	Paroxetine Hcl	Paroxetine Hcl	20	22	660	71.61			20	22	71.61	660	*
1962660688	Branam	Misty	Mcalester	OK	40	Internal Medicine	S	Paroxetine Hcl	Paroxetine Hcl	84	126	3456	1039.1	14		35	49	324.41	1173	*
1962662122	Crowe	Katy	Wilmington	DE	10	Family Practice	S	Paroxetine Hcl	Paroxetine Hcl	17	41	1230	298.71		#					*
1962662809	Gendron	Valerie	Keene	NH	33	Neurology	S	Paroxetine Hcl	Paroxetine Hcl	29	37	1110	288.86			16	24	160.85	720	*
1962662858	Dehmlow	Pamela	Shelbyville	TN	47	Family Practice	S	Paroxetine Hcl	Paroxetine Hcl	18	28	840	220.41			18	28	220.41	840	*
1962662957	Patel	Darshan	Cortland	NY	36	Internal Medicine	S	Paroxetine Hcl	Paroxetine Hcl	62	62	1161	659.16			62	62	659.16	1161	*
1962663716	Thangathurai	Diana	Rochester	NY	36	Family Practice	S	Paroxetine Hcl	Paroxetine Hcl	20	58	1740	258.27		#					*
1962663898	Julsen	Trace	Spokane	WA	53	Family Practice	S	Paroxetine Hcl	Paroxetine Hcl	41	54	1592	378.55			17	22	254.14	658	*
1962664623	Seabolt	Wesley	Blairsville	GA	13	Psychiatry	S	Paroxetine Hcl	Paroxetine Hcl	54	58	1740	418			40	44	343.15	1320	*
1962664680	Allie	Adam	Murfreesboro	TN	47	Family Practice	S	Paroxetine Hcl	Paroxetine Hcl	18	54	1620	273.34		#					*
1962664789	Evans	Jamie	Roanoke Rapids	NC	37	Family Practice	S	Paroxetine Hcl	Paroxetine Hcl	18	24	712	192.03		#					*
1962664870	Watson	Andrew	Quitman	MS	28	Family Practice	S	Paroxetine Hcl	Paroxetine Hcl	19	27	800	104.44		#					*
1962665059	Rybak	Mary	Belleville	IL	17	Hospitalist	S	Paroxetine Hcl	Paroxetine Hcl	11	11	325	312.12		*					*
1962665182	Hernandez	Teresita	Miami	FL	12	Family Practice	S	Paroxetine Hcl	Paroxetine Hcl	35	103	3090	989.89	12	#					#
1962665265	Haider	Ali	Springfield	MA	25	Cardiology	S	Paroxetine Hcl	Paroxetine Hcl	13	13	364	294.79			13	13	294.79	364	*
1962665497	Vanyo-Novak	Jennifer	Phoenix	AZ	4	Family Practice	S	Paroxetine Hcl	Paroxetine Hcl	12	26	780	119.9			12	26	119.9	780	*
1962665711	Ghosh	Indushree	La Mesa	CA	6	Family Practice	S	Paroxetine Hcl	Paroxetine Hcl	25	57.7	1728	320.25			25	57.7	320.25	1728	*
1962665737	Elguero	Carlos	Albany	NY	36	Family Practice	S	Paroxetine Hcl	Paroxetine Hcl	13	13	390	78.74		*					*
1962666107	Ince-Mercer	Leia	Hamburg	NY	36	Internal Medicine	S	Paroxetine Hcl	Paroxetine Hcl	25	49	1470	291.46		#					*
1962666917	Ludwig	Ryan	Rochester	MN	27	Family Practice	S	Paroxetine Hcl	Paroxetine Hcl	13	39	1170	141.57			13	39	141.57	1170	*
1962667675	Riggs	Gregory	Lafayette	LA	22	Internal Medicine	S	Paroxetine Hcl	Paroxetine Hcl	36	50	1500	417.76			36	50	417.76	1500	*
1962667691	Horner	Gretchen	Portsmouth	OH	39	Nurse Practitioner	S	Paroxetine Hcl	Paroxetine Hcl	47	65	1950	438.24	11		22	40	266.95	1200	*
1962667907	Costello	Nicole	Naples	FL	12	Family Practice	S	Paroxetine Hcl	Paroxetine Hcl	32	88	2640	729.07	12		32	88	729.07	2640		12
1962668228	O'gorman	Deana	Holyoke	CO	8	Nurse Practitioner	S	Paroxetine Hcl	Paroxetine Hcl	16	30	900	159.82		*					*
1962671313	Fadoju	Mercy	Baltimore	MD	24	Nurse Practitioner	S	Paroxetine Hcl	Paroxetine Hcl	18	24.1	722	209.27		*					*
1962671792	Martino	Sara	Toledo	OH	39	Physician Assistant	S	Paroxetine Hcl	Paroxetine Hcl	16	20	577	135.81			16	20	135.81	577	*
1962672584	Amos	Heather	Apollo Beach	FL	12	Family Practice	S	Paroxetine Hcl	Paroxetine Hcl	20	42	1260	136.3		#					*
1962674259	Franks	Sarah	Eaton	OH	39	Physician Assistant	S	Paroxetine Hcl	Paroxetine Hcl	22	22	645	169.86		*					*
1962674341	Kane	Jeffrey	Dearborn	MI	26	Internal Medicine	S	Paroxetine Hcl	Paroxetine Hcl	30	65	1950	343.49			19	39	174.34	1170	*
1962674507	Cherella	Elizabeth	Springfield	MA	25	Internal Medicine	S	Paroxetine Hcl	Paroxetine Hcl	11	33	990	196.65		*					*
1962674820	Burckhartzmeyer	Lisa	Peoria	IL	17	Psychiatry	S	Paroxetine Hcl	Paroxetine Hcl	76	82	2414	651.33			0	0	0	0	#
1962675066	Samad	Nedall	Scottsdale	AZ	4	Internal Medicine	S	Paroxetine Hcl	Paroxetine Hcl	13	13	390	260.76			0	0	0	0	#
1962675538	Sanchez	Michelle	San Antonio	TX	48	Physician Assistant	S	Paroxetine Hcl	Paroxetine Hcl	13	25	750	303.36		*					*
1962676254	Sahay	Tannu	Mt Pleasant	MI	26	Hematology-Oncology	S	Paroxetine Hcl	Paroxetine Hcl	15	15	450	66.13			15	15	66.13	450	*
1962676585	Protaziuk	Lilia	Plainfield	IL	17	Family Practice	S	Paroxetine Hcl	Paroxetine Hcl	31	79	2370	437.03			31	79	437.03	2370	*
1962676668	Mckinnon	Nicholas	Sarasota	FL	12	Psychiatry	S	Paroxetine Hcl	Paroxetine Hcl	12	24	704	142.21			12	24	142.21	704	*
1962677583	Hassan	Farida	Jackson	NJ	34	Internal Medicine	S	Paroxetine Hcl	Paroxetine Hcl	15	43	1288	428.22		#					*
1962677831	Luna	Marlen	Los Angeles	CA	6	Family Practice	S	Paroxetine Hcl	Paroxetine Hcl	13	41.7	1250	188.07		*					*
1962678730	O'rourke	Kathleen	De Soto	MO	29	Nurse Practitioner	S	Paroxetine Hcl	Paroxetine Hcl	27	43	1279	485.77			13	23	259.56	690	*
1962679183	Gaskill	Megan	Kennett Square	PA	42	Family Practice	S	Paroxetine Hcl	Paroxetine Hcl	12	31.3	938	168.91			12	31.3	168.91	938	*
1962679365	Villalba Rodriguez	Nidia	Fort Wayne	IN	18	Family Practice	S	Paroxetine Hcl	Paroxetine Hcl	16	42	1260	204.29			16	42	204.29	1260	*
1962679811	Hopper	Katriina	Hancock	MI	26	Internal Medicine	S	Paroxetine Hcl	Paroxetine Hcl	13	25	750	162.54			13	25	162.54	750	*
1962681510	Ortiz Rodriguez	Victor	Cayey	PR	72	General Practice	S	Paroxetine Hcl	Paroxetine Hcl	16	16	480	98.47			16	16	98.47	480	*
1962682351	Smith	Justin	Waverly	OH	39	Internal Medicine	S	Paroxetine Hcl	Paroxetine Hcl	44	122.3	3670	890.44	14	#					#
1962684647	Weerts	Christine	East Troy	WI	55	Nurse Practitioner	S	Paroxetine Hcl	Paroxetine Hcl	15	21.1	584	109.88			15	21.1	109.88	584	*
1962685958	Herron	William	Fairhope	AL	1	Internal Medicine	S	Paroxetine Hcl	Paroxetine Hcl	26	68	2028	302.78			26	68	302.78	2028	*
1962686139	Hernandez	Maria	El Paso	TX	48	Physician Assistant	S	Paroxetine Hcl	Paroxetine Hcl	37	52	1550	675.8	13		26	34	409.57	1010	*
1962687327	Lewis	Lesley	Sewell	NJ	34	Psychiatry	S	Paroxetine Hcl	Paroxetine Hcl	23	23	687	192.59			11	11	118.68	327	*
1962687871	Ayers	Katherine	Brunswick	OH	39	Internal Medicine	S	Paroxetine Hcl	Paroxetine Hcl	33	65	1950	470		#					*
1962688762	Evans	Elizabeth	Nipomo	CA	6	Nurse Practitioner	S	Paroxetine Hcl	Paroxetine Hcl	50	72	2160	374.35			50	72	374.35	2160	*
1962689117	Patel	Purvi	Orland Park	IL	17	Internal Medicine	S	Paroxetine Hcl	Paroxetine Hcl	12	12	360	83.93			12	12	83.93	360	*
1962689745	Spears	Nickie	Harrisonburg	VA	51	Psychiatry	S	Paroxetine Hcl	Paroxetine Hcl	66	84.1	2417	824.46		*					*
1962690800	Butterfield	Mary	Belmont	MA	25	Internal Medicine	S	Paroxetine Hcl	Paroxetine Hcl	14	14	381	45.66			14	14	45.66	381	*
1962691550	Ashton	Candace	Austin	TX	48	Nurse Practitioner	S	Paroxetine Hcl	Paroxetine Hcl	12	36	1080	214.23			12	36	214.23	1080	*
1962692715	Olson	Aubrey	Stratford	NJ	34	Family Practice	S	Paroxetine Hcl	Paroxetine Hcl	13	37	1110	173.1		*					*
1962693937	Amin	Nadia	Cortlandt Manor	NY	36	Internal Medicine	S	Paroxetine Hcl	Paroxetine Hcl	15	37	1110	254.48			15	37	254.48	1110	*
1962694133	Watson	Barbara	Alma	MI	26	Nurse Practitioner	S	Paroxetine Cr	Paroxetine Hcl	14	14	420	2831.8			0	0	0	0	#
1962694133	Watson	Barbara	Alma	MI	26	Nurse Practitioner	S	Paroxetine Hcl	Paroxetine Hcl	197	202	6007	1414.28	23		40	44	313.43	1320	*
1962694844	Torres-Torres	Nancy	Aibonito	PR	72	Family Practice	S	Paroxetine Hcl	Paroxetine Hcl	35	45	1350	276.99	11		16	24	143.35	720	*
1962695395	Higgins	Matthew	Henderson	NC	37	Family Practice	S	Paroxetine Hcl	Paroxetine Hcl	114	149	4456	1083.47	22		66	83	604.07	2484	#
1962695395	Higgins	Matthew	Henderson	NC	37	Family Practice	S	Paxil Cr	Paroxetine Hcl	12	12	360	2324.08			12	12	2324.08	360	*
1962695734	Brinker	Tammy	Evans City	PA	42	Nurse Practitioner	S	Paroxetine Hcl	Paroxetine Hcl	11	33	990	164.72			11	33	164.72	990	*
1962695809	Sorrentino	Alfred	Pomona	NY	36	Psychiatry	S	Paroxetine Hcl	Paroxetine Hcl	25	25	750	219.27			13	13	130.44	390	*
1962697862	Danner	Valerie	San Antonio	TX	48	Family Practice	S	Paroxetine Hcl	Paroxetine Hcl	12	24	720	130.9		*					*
1962697961	Prevost-Ricardo	Alfride	Leominster	MA	25	Clinic or Group Practice	S	Paroxetine Hcl	Paroxetine Hcl	35	35	1050	324.83			18	18	91.77	540	*
1962698043	Eberly	Liberty	Erie	PA	42	Psychiatry	S	Paroxetine Hcl	Paroxetine Hcl	60	76	2280	671.64			29	43	456.57	1290	*
1962698324	Thapliyal	Anshi	East Norriton	PA	42	Internal Medicine	T	Paroxetine Cr	Paroxetine Hcl	22	22	308	516.56			22	22	516.56	308	*
1962698324	Thapliyal	Anshi	East Norriton	PA	42	Internal Medicine	T	Paroxetine Hcl	Paroxetine Hcl	32	32	960	769.39			32	32	769.39	960	*
1962701813	Johns	Georgina	Takoma Park	MD	24	Nurse Practitioner	S	Paroxetine Hcl	Paroxetine Hcl	12	20	600	119.93			12	20	119.93	600	*
1962704957	Choina-Karamat	Kimberly	Gulfport	MS	28	Nurse Practitioner	S	Paroxetine Hcl	Paroxetine Hcl	28	50	1500	225.55		#					*
1962706804	Ghaffari Zandi	Shahbanoo	Champlain	NY	36	Nurse Practitioner	S	Paroxetine Hcl	Paroxetine Hcl	13	25	750	157.03		*					*
1962707802	Praeuner	Amy	Amarillo	TX	48	Nurse Practitioner	S	Paroxetine Hcl	Paroxetine Hcl	56	91.9	2757	532.72	12		56	91.9	532.72	2757		12
1962709568	Mooneyham	Amanda	Redding	CA	6	Family Practice	S	Paroxetine Hcl	Paroxetine Hcl	12	27	810	130.71		*					*
1962710541	Mulreaney	Dianne	Reading	PA	42	Nurse Practitioner	S	Paroxetine Hcl	Paroxetine Hcl	21	43	1290	351.62		#					*
1962713404	Didonato-Vilello	Chelsea	Scranton	PA	42	Family Practice	S	Paroxetine Hcl	Paroxetine Hcl	22	26	780	180.68		*					*
1962713909	Martinez	Jaime	Charleston	IL	17	Family Practice	S	Paroxetine Hcl	Paroxetine Hcl	14	16.1	483	217.37		*					*
1962714162	Kulkarni	Gaurav	Jefferson City	MO	29	Psychiatry	S	Paroxetine Hcl	Paroxetine Hcl	23	23	690	173.48			12	12	83.08	360	*
1962715193	Krans	Emily	Mason	OH	39	Nurse Practitioner	S	Paroxetine Hcl	Paroxetine Hcl	39	55	1635	650.48		#					*
1962716274	Perez-Ortiz	David	Bermuda Dunes	CA	6	Family Medicine	T	Paroxetine Hcl	Paroxetine Hcl	14	35	1050	288.14			14	35	288.14	1050	*
1962718601	Johnson-Morgan	Judean	Battle Creek	MI	26	Family Practice	S	Paroxetine Hcl	Paroxetine Hcl	12	16	480	55.83		*					*
1962719419	Mercado	Juan	Elgin	IL	17	Nurse Practitioner	S	Paroxetine Hcl	Paroxetine Hcl	15	15	435	62.59		#					*
1962720292	Gricoski	Jeanne	Orwigsburg	PA	42	Internal Medicine	S	Paroxetine Hcl	Paroxetine Hcl	20	24	720	139.76			20	24	139.76	720	*
1962720763	Mueller	Aino	Orange Park	FL	12	Family Practice	S	Paroxetine Hcl	Paroxetine Hcl	21	57	1710	313.74		#					*
1962722025	Mcquate	Christa	North Chesterfield	VA	51	Family Practice	S	Paroxetine Hcl	Paroxetine Hcl	32	76	2280	432.35			32	76	432.35	2280	*
1962722157	Fida	Ahmed	Bealeton	VA	51	Family Practice	S	Paroxetine Hcl	Paroxetine Hcl	12	34	1020	170.49			12	34	170.49	1020	*
1962722769	Christopher	Jennifer	Ardmore	AL	1	Nurse Practitioner	S	Paroxetine Hcl	Paroxetine Hcl	35	57	1710	251.09		#					*
1962723981	Brooks	Katrice	Chicago	IL	17	Family Practice	S	Paroxetine Hcl	Paroxetine Hcl	16	36	1080	144.15		*					*
1962724799	Staires	Marilyn	Waddell	AZ	4	Nurse Practitioner	S	Paroxetine Hcl	Paroxetine Hcl	11	11	330	109.86		*					*
1962726653	Garcia Zuniga	Andres	Laredo	TX	48	Internal Medicine	S	Paroxetine Hcl	Paroxetine Hcl	53	77	2278	439.48	13		53	77	439.48	2278		13
1962726729	Wittmann	Christa	Essex	CT	9	Internal Medicine	S	Paroxetine Hcl	Paroxetine Hcl	21	55	1650	281.8			21	55	281.8	1650	*
1962726893	Penza	Brian	Philadelphia	PA	42	Internal Medicine	S	Paroxetine Hcl	Paroxetine Hcl	12	18	540	147		*					*
1962727081	Raffaele	Melissa	Seaford	DE	10	Nurse Practitioner	S	Paroxetine Hcl	Paroxetine Hcl	12	24	720	143.21		*					*
1962728550	Garrison-Jakel	Jared	Guerneville	CA	6	Family Practice	S	Paroxetine Hcl	Paroxetine Hcl	12	12	360	105.22			12	12	105.22	360	*
1962729152	Lovinger	Thomas	Lees Summit	MO	29	Family Practice	S	Paroxetine Hcl	Paroxetine Hcl	12	12	360	98.76			12	12	98.76	360	*
1962730507	Fontecchio	Suzanne	Erie	PA	42	Nurse Practitioner	S	Paroxetine Hcl	Paroxetine Hcl	72	96	2844	812.53	12		35	45	366.54	1350	*
1962731919	Campos	Allison	Carbondale	IL	17	Nurse Practitioner	S	Paroxetine Hcl	Paroxetine Hcl	11	11	330	137.72			11	11	137.72	330	*
1962733360	Echevarria Medina	Zorymar	Camuy	PR	72	General Practice	S	Paroxetine Hcl	Paroxetine Hcl	11	11	330	91.33		*					*
1962734269	Makoni	Bessa	Fremont	CA	6	Nurse Practitioner	S	Paroxetine Hcl	Paroxetine Hcl	16	16	472	125		*					*
1962735670	Hooda	Pragati	Magna	UT	49	Family Practice	S	Paroxetine Hcl	Paroxetine Hcl	11	23	690	146.46		*					*
1962736074	Colino	Jonathan	Utica	NY	36	Nurse Practitioner	S	Paroxetine Hcl	Paroxetine Hcl	27	27	708	421.25			27	27	421.25	708	*
1962741009	Holt	Celestine	Springfield	MA	25	Nurse Practitioner	S	Paroxetine Hcl	Paroxetine Hcl	71	77.6	2326	511.02	18		21	21	150.17	630	*
1962741348	Abbott	Allison	Wakefield	RI	44	Nurse Practitioner	S	Paroxetine Hcl	Paroxetine Hcl	11	17	510	83.3		*					*
1962742056	Kassinger	Carolyn	Owensboro	KY	21	Nurse Practitioner	S	Paroxetine Hcl	Paroxetine Hcl	15	15	450	180.97			15	15	180.97	450	*
1962742072	Reisert	Joanna	Connersville	IN	18	Nurse Practitioner	S	Paroxetine Hcl	Paroxetine Hcl	45	69	2014	424.31			28	40	252.61	1200	*
1962743856	Boyd	Celeste	Tamarac	FL	12	Nurse Practitioner	S	Paroxetine Hcl	Paroxetine Hcl	22	30	900	275.03		*					*
1962747840	Pridemore	Melissa	Fort Worth	TX	48	Nurse Practitioner	S	Paroxetine Hcl	Paroxetine Hcl	32	36	1080	129.18		#					*
1962748541	Farhan	Muhammad	Mt Sterling	KY	21	Internal Medicine	S	Paroxetine Hcl	Paroxetine Hcl	31	43	1290	384.74	20	*					*
1962749085	Penn	Ali	Waverly	OH	39	Nurse Practitioner	S	Paroxetine Hcl	Paroxetine Hcl	43	49	1470	379.85		#					*
1962753368	Davis	Brittney	Winfield	AL	1	Nurse Practitioner	S	Paroxetine Hcl	Paroxetine Hcl	34	44	1320	320.26			20	28	249.97	840	*
1962755421	Coleman	Glendell	Savannah	GA	13	Nurse Practitioner	S	Paroxetine Hcl	Paroxetine Hcl	86	86	2554	662.09	14		47	47	297.51	1392	*
1962755744	Chaudry	Ayesha	Norfolk	NE	31	Family Practice	S	Paroxetine Hcl	Paroxetine Hcl	16	22	660	146.4			16	22	146.4	660	*
1962757633	Dalton	Karen	Rochester	NY	36	Internal Medicine	S	Paroxetine Hcl	Paroxetine Hcl	23	29	870	210.23		*					*
1962759274	Woodrome-Nethery	Tina	Clarksville	IN	18	Nurse Practitioner	S	Paroxetine Hcl	Paroxetine Hcl	26	70	2100	348.67		#					*
1962760348	Morales Jimenez	Mariela	Yakima	WA	53	Internal Medicine	S	Paroxetine Hcl	Paroxetine Hcl	15	45	1350	204.5		*					*
1962761924	Jamena	Gemma Jean	Fremont	CA	6	Family Practice	S	Paroxetine Hcl	Paroxetine Hcl	21	43	1290	316.73		*					*
1962763656	Watson	Sara	Wakefield	RI	44	Family Practice	S	Paroxetine Hcl	Paroxetine Hcl	20	26	780	235.5		#					*
1962763771	Whitley	Lauren	Savannah	TN	47	Family Practice	S	Paroxetine Hcl	Paroxetine Hcl	11	19	570	114.31		*					*
1962764753	Harmon	Stephen	Goshen	IN	18	Family Practice	S	Paroxetine Hcl	Paroxetine Hcl	13	19	570	149.39		*					*
1962765594	Parr	Natalie	Wyoming	MI	26	Internal Medicine	S	Paroxetine Hcl	Paroxetine Hcl	35	89	2670	838.33	12	#					*
1962766352	George	Malini	New Hyde Park	NY	36	Family Practice	S	Paroxetine Hcl	Paroxetine Hcl	13	35	1050	174.65			13	35	174.65	1050	*
1962766840	Carter	Christopher	Bentonville	AR	5	Family Practice	S	Paroxetine Hcl	Paroxetine Hcl	13	39	1170	104.65			13	39	104.65	1170	*
1962766972	Bautista	Rainier Dennis	Lihue	HI	15	Family Practice	S	Paroxetine Hcl	Paroxetine Hcl	12	12	360	80.58			12	12	80.58	360	*
1962768556	Thomas	David	Cleveland	OH	39	Internal Medicine	S	Paroxetine Hcl	Paroxetine Hcl	18	24	711	223.46			18	24	223.46	711	*
1962769562	Clappier	Jenna	Duluth	MN	27	Family Practice	S	Paroxetine Hcl	Paroxetine Hcl	12	36	1080	226.69			12	36	226.69	1080	*
1962769901	Amole	Oludara	Sarasota	FL	12	Internal Medicine	S	Paroxetine Hcl	Paroxetine Hcl	35	81	2430	404.47	11		35	81	404.47	2430		11
1962771212	Ciardiello	Maria	Staten Island	NY	36	Nurse Practitioner	S	Paroxetine Hcl	Paroxetine Hcl	11	11	330	39.58			11	11	39.58	330	*
1962772335	Yurkovich	Melanie	Valley Springs	CA	6	Nurse Practitioner	S	Paroxetine Hcl	Paroxetine Hcl	34	40	883	277.94		*					*
1962773648	Carroll	Clark	Janesville	WI	55	Nurse Practitioner	S	Paroxetine Hcl	Paroxetine Hcl	13	13	364	289.42			13	13	289.42	364	*
1962774893	Schreiman	Rori	Sweet Springs	MO	29	Nurse Practitioner	S	Paroxetine Hcl	Paroxetine Hcl	34	64	1920	335.13			34	64	335.13	1920	*
1962777896	Cole	Jenna	Laurel	MS	28	Nurse Practitioner	S	Paroxetine Hcl	Paroxetine Hcl	12	28	840	115.92		*					*
1962778308	Ruth	Leigh	Tampa	FL	12	Psychiatry	S	Paroxetine Hcl	Paroxetine Hcl	15	26	780	197.03		*					*
1962779686	Gordon	Alexa	Newton	MA	25	Nurse Practitioner	S	Paroxetine Hcl	Paroxetine Hcl	53	73	2127	431.24			53	73	431.24	2127	*
1962780429	Witmer	Jessica	Orrville	OH	39	Nurse Practitioner	S	Paroxetine Hcl	Paroxetine Hcl	32	50	1500	267.13			21	39	205.53	1170	*
1962785238	Ayers	Robert	Fayetteville	NC	37	Physician Assistant	S	Paroxetine Hcl	Paroxetine Hcl	37	37.2	1117	708.47		*					*
1962786814	Dienert	Gloria	San Angelo	TX	48	Nurse Practitioner	S	Paroxetine Hcl	Paroxetine Hcl	17	35	1050	141.26		#					*
1962787416	Burgon	Tara	Red Lion	PA	42	Nurse Practitioner	S	Paroxetine Hcl	Paroxetine Hcl	22	40	1200	229.04			11	29	175.24	870	*
1962790287	Gebhardt	Kristi	Brainerd	MN	27	Internal Medicine	S	Paroxetine Hcl	Paroxetine Hcl	14	16	447	202.8			14	16	202.8	447	*
1962791699	Greenman	Ashley	Lake Charles	LA	22	Family Practice	S	Paroxetine Hcl	Paroxetine Hcl	20	46	1380	353.8		#					*
1962793059	Shoup	Jennifer	Fountainville	PA	42	Nurse Practitioner	S	Paroxetine Hcl	Paroxetine Hcl	19	41	1230	308.37			19	41	308.37	1230	*
1962794016	Halke	Donald	Savannah	TN	47	Family Practice	S	Paroxetine Hcl	Paroxetine Hcl	33	45	1350	377.35		#					*
1962794545	Halpert	Karen	Chapel Hill	NC	37	Family Practice	S	Paroxetine Hcl	Paroxetine Hcl	11	17	494	69.17			11	17	69.17	494	*
1962794578	Mescher-Cox	Megan	Oxnard	CA	6	Internal Medicine	S	Paroxetine Hcl	Paroxetine Hcl	19	57	1710	271.77		#					*
1962795468	El Kinge	Nizar	Perry	FL	12	Family Practice	S	Paroxetine Hcl	Paroxetine Hcl	24	62	1860	300.49	12		13	37	196.92	1110	*
1962795815	Hall	Lashundra	New Albany	MS	28	Nurse Practitioner	S	Paroxetine Hcl	Paroxetine Hcl	14	18	540	108.68		#					*
1962795823	Strittmatter	Elizabeth	North Fond Du Lac	WI	55	Family Practice	S	Paroxetine Hcl	Paroxetine Hcl	14	42	1260	360.82		#					*
1962795971	Kaga	Mai	Staten Island	NY	36	Internal Medicine	S	Paroxetine Hcl	Paroxetine Hcl	12	12	360	133.7		*					*
1962796326	Vo	Nguyen	Amarillo	TX	48	Family Practice	S	Paroxetine Hcl	Paroxetine Hcl	22	22	660	183.34			22	22	183.34	660	*
1962796466	O'quinn	Angela	Martin	KY	21	Family Practice	S	Paroxetine Hcl	Paroxetine Hcl	21	25	750	152.2		*					*
1962798249	Cullura	Michael	Philadelphia	PA	42	Family Practice	S	Paroxetine Hcl	Paroxetine Hcl	12	16	480	187.78		*					*
1962798330	Walker	Kelsey	Del Norte	CO	8	Geriatric Medicine	S	Paroxetine Hcl	Paroxetine Hcl	11	11	330	117.37			0	0	0	0	#
1962799262	Tanjavur	Abirami	Wichita Falls	TX	48	Family Practice	S	Paroxetine Hcl	Paroxetine Hcl	40	72	2160	361.12			40	72	361.12	2160	*
1962799270	Schuler	Beverly	Crestview Hills	KY	21	Internal Medicine	S	Paroxetine Hcl	Paroxetine Hcl	19	51	1515	377.99			19	51	377.99	1515	*
1962800268	Price	Mindi	Tulsa	OK	40	Nurse Practitioner	S	Paroxetine Hcl	Paroxetine Hcl	11	11	330	42.33		*					*
1962803692	Norrod	Guadalupe	Porterville	CA	6	Nurse Practitioner	S	Paroxetine Hcl	Paroxetine Hcl	18	50	1500	366.38			18	50	366.38	1500	*
1962804450	Greene	Lindsey	Phoenix	AZ	4	Physician Assistant	S	Paroxetine Hcl	Paroxetine Hcl	45	47.2	1417	247.33			12	12	44.4	360	*
1962806125	Cooper	Adriann	Vanceburg	KY	21	Nurse Practitioner	S	Paroxetine Hcl	Paroxetine Hcl	22	22	660	192.96		*					*
1962807578	Geary	Tammy	La Grange	KY	21	Nurse Practitioner	S	Paroxetine Hcl	Paroxetine Hcl	40	46	1362	457.11		*					*
1962807735	Dopp	Katrina	Plymouth	NH	33	Nurse Practitioner	S	Paroxetine Hcl	Paroxetine Hcl	12	28.1	844	196.47		*					*
1962808048	Grubb	Katie	East Bernstadt	KY	21	Nurse Practitioner	S	Paroxetine Hcl	Paroxetine Hcl	24	30	900	161.44		*					*
1962809053	Laprise	Laura	Rutland	VT	50	Nurse Practitioner	S	Paroxetine Hcl	Paroxetine Hcl	20	22	650	255.64		#					*
1962809368	Rivera	Alina	Pembroke Pines	FL	12	Internal Medicine	S	Paroxetine Hcl	Paroxetine Hcl	36	86	2580	431.43		#					*
1962810689	Moya	Verushcka	Orange	CA	6	Nurse Practitioner	S	Paroxetine Hcl	Paroxetine Hcl	13	23	690	391.14		*					*
1962811208	Prestenbach	Leslie	Luling	LA	22	Nurse Practitioner	S	Paroxetine Hcl	Paroxetine Hcl	19	33	990	176.68		*					*
1962811497	Doverspike	Brandon	Clarion	PA	42	Family Practice	S	Paroxetine Hcl	Paroxetine Hcl	12	26	780	231.84		*					*
1962811943	Older	Naz	Cleveland	OH	39	Nurse Practitioner	S	Paroxetine Hcl	Paroxetine Hcl	41	91.5	2745	499.6	15	#					#
1962814673	Altorelli	Nicole	New Preston	CT	9	Internal Medicine	S	Paroxetine Hcl	Paroxetine Hcl	12	20	584	161.72			12	20	161.72	584	*
1962815852	Khan	Marium	Roswell	NM	35	Internal Medicine	S	Paroxetine Hcl	Paroxetine Hcl	11	11	330	76.59		*					*
1962815944	Cambareri	Rocco	Syracuse	NY	36	Family Practice	S	Paroxetine Hcl	Paroxetine Hcl	13	27	810	131.29			13	27	131.29	810	*
1962817312	Perkins	Angela	Belpre	OH	39	Nurse Practitioner	S	Paroxetine Hcl	Paroxetine Hcl	15	17	450	150.11		*					*
1962817528	Short	Dana	Morganton	NC	37	Nurse Practitioner	S	Paroxetine Hcl	Paroxetine Hcl	35	79	2358	608.14	11		20	48	396.61	1428	*
1962817809	Ray	Willam	North Wilkesboro	NC	37	Family Practice	S	Paroxetine Hcl	Paroxetine Hcl	17	29	870	184.43			17	29	184.43	870	*
1962818377	Rhodes	Sarah	Harrisburg	PA	42	Internal Medicine	S	Paroxetine Hcl	Paroxetine Hcl	16	22	644	185.5			16	22	185.5	644	*
1962819763	Simpson	Sherry	Saint Joseph	MI	26	Nurse Practitioner	S	Paroxetine Hcl	Paroxetine Hcl	14	19.1	501	239.31			14	19.1	239.31	501	*
1962820688	Dewitt	Erica	Saint Albans	VT	50	Internal Medicine	S	Paroxetine Hcl	Paroxetine Hcl	13	23	665	142.29		#					*
1962821074	Langley	Sonja	Cheyenne	OK	40	Family Practice	S	Paroxetine Hcl	Paroxetine Hcl	11	19	570	76.82		*					*
1962821736	Brash	Christina	Scarbro	WV	54	Nurse Practitioner	S	Paroxetine Hcl	Paroxetine Hcl	12	32	960	152.67		*					*
1962824805	Adams	Carolyn	Liverpool	NY	36	Nurse Practitioner	S	Paroxetine Hcl	Paroxetine Hcl	16	24	720	167.75		#					*
1962825562	Halliburton	Jennifer	Cabot	AR	5	Nurse Practitioner	S	Paroxetine Hcl	Paroxetine Hcl	15	15	434	81.88		*					*
1962826024	Hosp	Colleen	Fort Myers	FL	12	Nurse Practitioner	S	Paroxetine Hcl	Paroxetine Hcl	100	154.2	4622	994.8	19		12	25.8	118.92	773	*
1962826479	Brainerd	Sarah	Depoe Bay	OR	41	Physician Assistant	S	Paroxetine Hcl	Paroxetine Hcl	41	79	2370	425.91			41	79	425.91	2370	*
1962828715	Lotito	Jillian	Portland	OR	41	Nurse Practitioner	S	Paroxetine Hcl	Paroxetine Hcl	12	28	840	171.06			0	0	0	0	#
1962829127	Chyn	Eric Tien Yen	Yakima	WA	53	Internal Medicine	S	Paroxetine Hcl	Paroxetine Hcl	18	18	524	185.4		#					*
1962829713	Brady	Kathleen	Wickenburg	AZ	4	Nurse Practitioner	S	Paroxetine Hcl	Paroxetine Hcl	21	35	1050	220.82		#					*
1962829986	Ulrich	Richard	Phoenix	AZ	4	Psychiatry	S	Paroxetine Hcl	Paroxetine Hcl	12	20	600	232.69		*					*
1962830109	Brobst	Kristen	Easton	PA	42	Nurse Practitioner	S	Paroxetine Hcl	Paroxetine Hcl	19	19	543	163.31			19	19	163.31	543	*
1962831180	Dhillon	Manvir	Ocoee	FL	12	Psychiatry	S	Paroxetine Hcl	Paroxetine Hcl	58	64	1880	381.25			35	39	217.75	1130	*
1962831412	Morrison	Lindsey	Evansville	IN	18	Nurse Practitioner	S	Paroxetine Hcl	Paroxetine Hcl	15	39	1170	310.15		#					*
1962832428	Lenz	Patricia	Lincoln	NE	31	Nurse Practitioner	S	Paroxetine Hcl	Paroxetine Hcl	29	29.2	758	183.92			29	29.2	183.92	758	*
1962832733	Rancourt	Autumn	Warren	OH	39	Physician Assistant	S	Paroxetine Hcl	Paroxetine Hcl	11	11	330	137.13		*					*
1962832808	Lobach	Liudmila	Philadelphia	PA	42	Psychiatry	S	Paroxetine Hcl	Paroxetine Hcl	35	35.1	1050	224.09			11	11.1	66.03	330	*
1962835793	Hubbard	Jeremy	Dayton	OH	39	Physician Assistant	S	Paroxetine Hcl	Paroxetine Hcl	11	27	810	301.52		*					*
1962836064	Kieu	Theresa	Huntington Beach	CA	6	Nurse Practitioner	S	Paroxetine Hcl	Paroxetine Hcl	11	11	328	98.35			11	11	98.35	328	*
1962836429	Yang	Paterra	Sacramento	CA	6	Hospitalist	S	Paroxetine Hcl	Paroxetine Hcl	11	11	308	72.6			11	11	72.6	308	*
1962836858	Khan	Nazneen	Corona	NY	36	Psychiatry	S	Paroxetine Hcl	Paroxetine Hcl	97	106	3145	600.09	15		56	62	270.51	1860	*
1962837377	Machabeli	Mariam	Brooklyn	NY	36	Pediatric Medicine	S	Paroxetine Hcl	Paroxetine Hcl	15	21	630	72.12		#					*
1962838540	Whiteley	Pamela	Bakersfield	CA	6	Physician Assistant	S	Paroxetine Hcl	Paroxetine Hcl	26	38	1140	236.67			26	38	236.67	1140	*
1962839886	Cheyunski	Adam	Albemarle	NC	37	Nurse Practitioner	S	Paroxetine Hcl	Paroxetine Hcl	53	67	2004	430.27	12	*					*
1962840207	Tiu	Jeffrey	Riverhead	NY	36	Family Practice	S	Paroxetine Hcl	Paroxetine Hcl	23	39	1170	429.42			11	25	246.73	750	*
1962842872	Becht	Edna	Atlantic	IA	19	Family Practice	S	Paroxetine Hcl	Paroxetine Hcl	43	63.3	1843	297.81		#					*
1962846154	Mendoza	Margarita	Massapequa	NY	36	Nurse Practitioner	S	Paroxetine Hcl	Paroxetine Hcl	57	95	2806	526.83	18	#					#
1962846618	Phelps	Bailey	Hartford	KY	21	Internal Medicine	S	Paroxetine Hcl	Paroxetine Hcl	33	43	1290	445.47		#					*
1962848218	Wooten	Lauren	Woodsfield	OH	39	Family Practice	S	Paroxetine Hcl	Paroxetine Hcl	26	54	1620	462.24		#					*
1962848358	Macnamara	Marina	Clyde	NC	37	Family Practice	S	Paroxetine Hcl	Paroxetine Hcl	14	23.7	689	72.19			0	0	0	0	#
1962848846	Starkey	Ganna	Tulsa	OK	40	Nurse Practitioner	S	Paroxetine Hcl	Paroxetine Hcl	36	62	1848	530.1			36	62	530.1	1848	*
1962849612	Vogt	Manuel	San Antonio	TX	48	Family Practice	S	Paroxetine Hcl	Paroxetine Hcl	38	38	1140	225.86			38	38	225.86	1140	*
1962852749	Williams	Anne	White Hall	AR	5	Nurse Practitioner	S	Paroxetine Hcl	Paroxetine Hcl	14	14	420	82.3			14	14	82.3	420	*
1962855197	Mcginnis	Ashley	Auburn	WA	53	Nurse Practitioner	S	Paroxetine Hcl	Paroxetine Hcl	20	22	632	174.24		#					*
1962863407	Coomer	Jody	Lebanon	KY	21	Nurse Practitioner	S	Paroxetine Hcl	Paroxetine Hcl	31	40	1190	284.39		*					*
1962863407	Coomer	Jody	Lebanon	KY	21	Nurse Practitioner	S	Paroxetine Mesylate	Paroxetine Mesylate	12	12	360	1030.82			12	12	1030.82	360	*
1962863837	Tomashefski	Amy	Cleveland	OH	39	Nurse Practitioner	S	Paroxetine Hcl	Paroxetine Hcl	12	18	540	228.81		*					*
1962865717	Cipollini	Sheryl	Pahrump	NV	32	Nurse Practitioner	S	Paroxetine Hcl	Paroxetine Hcl	18	44	1320	175.21		#					*
1962867028	Ward	Jodie	Clarksville	TN	47	Nurse Practitioner	S	Paroxetine Hcl	Paroxetine Hcl	57	77.7	2300	852.93		*					*
1962868752	Powell	Casey	Hot Springs	AR	5	Nurse Practitioner	S	Paroxetine Hcl	Paroxetine Hcl	14	24.1	724	128.47		*					*
1962871293	Meinhardt	Dana	Topeka	KS	20	Nurse Practitioner	S	Paroxetine Hcl	Paroxetine Hcl	27	43.3	1296	403.61		*					*
1962875724	Salzsieder	Todd	Boise	ID	16	Physician Assistant	S	Paroxetine Hcl	Paroxetine Hcl	28	39	1170	311.47		*					*
1962879155	Smith	Kelly	Elwood	IN	18	Nurse Practitioner	S	Paroxetine Hcl	Paroxetine Hcl	16	30	900	343.51		*					*
1962879189	Berry	Valerie	Huntsville	AL	1	Nurse Practitioner	S	Paroxetine Hcl	Paroxetine Hcl	25	53	1590	305.89	11	#					*
1962881912	Hamby	Cameron	Lawrenceburg	IN	18	Nurse Practitioner	S	Paroxetine Hcl	Paroxetine Hcl	12	12	360	103.57			0	0	0	0	#
1962882696	Stevens	Kristin	Minnetonka	MN	27	Nurse Practitioner	S	Paroxetine Hcl	Paroxetine Hcl	45	45	1261	291.09		#					*
1962884387	Zeng	Leezanne	Grand Rapids	MI	26	Family Practice	S	Paroxetine Hcl	Paroxetine Hcl	12	12	360	42.06		*					*
1962884916	Shue	Samantha	Auburn	NY	36	Nurse Practitioner	S	Paroxetine Hcl	Paroxetine Hcl	13	13	390	92.21		*					*
1962886580	Martin	Matthew	Metairie	LA	22	Nurse Practitioner	S	Paroxetine Hcl	Paroxetine Hcl	12	26	780	163.66		*					*
1962888677	Waugh	Rebecca	North Judson	IN	18	Nurse Practitioner	S	Paroxetine Hcl	Paroxetine Hcl	11	21.9	658	94.09		*					*
1962890038	Garabedian	Garo	Fitchburg	MA	25	Internal Medicine	S	Paroxetine Hcl	Paroxetine Hcl	32	48	1440	350.92			18	28	210.72	840	*
1962894006	Figuracion	Karl Cristie	Seattle	WA	53	Nurse Practitioner	S	Paroxetine Hcl	Paroxetine Hcl	12	12	360	98.31			0	0	0	0	#
1962894030	Jeffries	Leslie	Scottsboro	AL	1	Nurse Practitioner	S	Paroxetine Hcl	Paroxetine Hcl	15	21	630	138.81		*					*
1962894105	Rouse	Tamara	Albion	MI	26	Nurse Practitioner	S	Paroxetine Hcl	Paroxetine Hcl	20	34	1020	142.05		*					*
1962894196	Cooper	Brandy	Elgin	OK	40	Nurse Practitioner	S	Paroxetine Hcl	Paroxetine Hcl	11	13	390	45.75			11	13	45.75	390	*
1962894436	Buie	Yoshie	Covington	GA	13	Nurse Practitioner	S	Paroxetine Hcl	Paroxetine Hcl	12	22	660	206.03			12	22	206.03	660	*
1962897173	Bremer	Kassidi	Joplin	MO	29	Nurse Practitioner	S	Paroxetine Hcl	Paroxetine Hcl	94	108.6	3180	1245.27			15	17	236.93	459	*
1962899773	Sam	Sony	Plant City	FL	12	Family Practice	S	Paroxetine Hcl	Paroxetine Hcl	21	49	1470	253.07		#					*
1962914283	Mashangeni	Rejoice	Raleigh	NC	37	Nurse Practitioner	S	Paroxetine Hcl	Paroxetine Hcl	27	31	928	297.51			13	15	107.71	448	*
1962920488	Yu	Sean	Hollister	NC	37	Physician Assistant	S	Paroxetine Hcl	Paroxetine Hcl	19	19	570	124.41		#					*
1962922344	Manzo	Emily	Royal Oak	MI	26	Nurse Practitioner	S	Paroxetine Hcl	Paroxetine Hcl	11	11	330	138.27		*					*
1962922427	Fiveash	Taylor	Valdosta	GA	13	Nurse Practitioner	S	Paroxetine Hcl	Paroxetine Hcl	27	39	1170	265.45			11	19	112.26	570	*
1962925792	Wetherill	Kelly	Pueblo	CO	8	Physician Assistant	S	Paroxetine Hcl	Paroxetine Hcl	14	20	600	112.94		*					*
1962927574	Gallogly	Shelia	Rome	NY	36	Nurse Practitioner	S	Paroxetine Hcl	Paroxetine Hcl	61	85	2550	375.43			25	25	92.99	750	*
1962928978	Herrera	Kourtney	Helper	UT	49	Nurse Practitioner	S	Paroxetine Hcl	Paroxetine Hcl	12	12	360	91.27		*					*
1962938910	Blair	Monica	Franklin	KY	21	Nurse Practitioner	S	Paroxetine Hcl	Paroxetine Hcl	15	44.9	1347	162.05		#					*
1962940718	Yearsley	Lisa	Lexington	KY	21	Nurse Practitioner	S	Paroxetine Hcl	Paroxetine Hcl	56	56	1576	413.75		*					*
1962943522	Dambreville-Lundy	Nirphemy	Boston	MA	25	Nurse Practitioner	S	Paroxetine Hcl	Paroxetine Hcl	21	21	630	502.44			0	0	0	0	#
1962943878	Mcgraw	Sherry	Honaker	VA	51	Nurse Practitioner	S	Paroxetine Hcl	Paroxetine Hcl	25	37	1094	221.02		*					*
1962946509	Lentsch	Danielle	Moose Lake	MN	27	Nurse Practitioner	S	Paroxetine Hcl	Paroxetine Hcl	44	44	636	204.04			44	44	204.04	636	*
1962947184	Liu	Samantha	Oakland	CA	6	Psychiatry & Neurology	T	Paroxetine Hcl	Paroxetine Hcl	39	39	1170	155.41			39	39	155.41	1170	*
1962950899	Thomas	Whitney	Morehead	KY	21	Physician Assistant	S	Paroxetine Hcl	Paroxetine Hcl	37	45	1350	333.63		#					*
1962951517	Garcia Asencio	Javier	Hialeah	FL	12	Nurse Practitioner	S	Paroxetine Hcl	Paroxetine Hcl	39	39.9	1196	572.63			26	26.6	392.19	798	*
1962953091	May	April	Yakima	WA	53	Nurse Practitioner	S	Paroxetine Hcl	Paroxetine Hcl	11	11	307	122.52			11	11	122.52	307	*
1962956276	Heffner	Stephen	Lancaster	PA	42	Nurse Practitioner	S	Paroxetine Hcl	Paroxetine Hcl	37	43	1290	400		*					*
1962956409	Lee	Jeffrey	Battle Creek	MI	26	Nurse Practitioner	S	Paroxetine Hcl	Paroxetine Hcl	15	15	450	95.19		*					*
1962956649	Harrington	Kristie	Springfield	MA	25	Nurse Practitioner	S	Paroxetine Hcl	Paroxetine Hcl	20	20	600	76.45			20	20	76.45	600	*
1962956987	Mugnano	Elizabeth	Nashville	TN	47	Nurse Practitioner	S	Paroxetine Hcl	Paroxetine Hcl	28	30	900	238.33			14	14	23.13	420	*
1962957936	Widhalm	Aubrie	Yakima	WA	53	Pharmacist	T	Paroxetine Hcl	Paroxetine Hcl	15	17	487	80.11		*					*
1962958298	Short	Courtney	Wishek	ND	38	Nurse Practitioner	S	Paroxetine Hcl	Paroxetine Hcl	16	24	720	190.36			16	24	190.36	720	*
1962958553	Hamel	Jodi	Plattsburgh	NY	36	Nurse Practitioner	S	Paroxetine Hcl	Paroxetine Hcl	25	50.3	1504	525.66		*					*
1962959411	Cunningham	Julie	Lowell	MA	25	Nurse Practitioner	S	Paroxetine Hcl	Paroxetine Hcl	48	50	1500	253.62	11		19	21	132.59	630	*
1962993519	Abt	Kristina	Albany	GA	13	Nurse Practitioner	S	Paroxetine Hcl	Paroxetine Hcl	11	11	328	123.1		*					*
1972003184	Smith	Samantha	Augusta	KS	20	Nurse Practitioner	S	Paroxetine Hcl	Paroxetine Hcl	11	11	330	56			0	0	0	0	#
1972013670	Kirk	Brielle	Austin	TX	48	Physician Assistant	S	Paroxetine Hcl	Paroxetine Hcl	13	17	510	79.41			13	17	79.41	510	*
1972014900	Jama	Fartun	San Luis	AZ	4	Physician Assistant	S	Paroxetine Hcl	Paroxetine Hcl	12	32	960	161		#					*
1972015527	Osmen	Monifi	Newark	NY	36	Nurse Practitioner	S	Paroxetine Hcl	Paroxetine Hcl	46	76	2240	461.21	15	#					#
1972016558	Cato	Brittney	Heber Springs	AR	5	Nurse Practitioner	S	Paroxetine Hcl	Paroxetine Hcl	18	27	810	165.92		*					*
1972018042	Mok	Amy	Seattle	WA	53	Psychiatry & Neurology	T	Paroxetine Hcl	Paroxetine Hcl	23	23	682	269.08			0	0	0	0	#
1972018992	Foxworth	Carrie	Laurel	MS	28	Nurse Practitioner	S	Paroxetine Hcl	Paroxetine Hcl	38	38	1087	243.72		*					*
1972021319	Wright	Kelly	Marysville	MI	26	Physician Assistant	S	Paroxetine Hcl	Paroxetine Hcl	13	21	630	133.83			13	21	133.83	630	*
1972025674	Arnold	Regina	Bronx	NY	36	Nurse Practitioner	S	Paroxetine Hcl	Paroxetine Hcl	11	11	316	124.04		*					*
1972032845	Warner	Amy	Maple Valley	WA	53	Nurse Practitioner	S	Paroxetine Hcl	Paroxetine Hcl	44	44	1296	451.15			44	44	451.15	1296	*
1972033041	Vidal	Alsina	Miami Beach	FL	12	Nurse Practitioner	S	Paroxetine Hcl	Paroxetine Hcl	36	40	1200	384.94	11		36	40	384.94	1200		11
1972033819	Morton	Jayme	Grand Haven	MI	26	Nurse Practitioner	S	Paroxetine Hcl	Paroxetine Hcl	16	18	490	93.18			16	18	93.18	490	*
1972041606	Groce	Lacey	Indianapolis	IN	18	Nurse Practitioner	S	Paroxetine Hcl	Paroxetine Hcl	21	29	847	290.71			21	29	290.71	847	*
1972045664	Suarez Jaramillo	Javier	Alton	TX	48	Physician Assistant	S	Paroxetine Hcl	Paroxetine Hcl	28	36	1080	224.43	13	*					*
1972050615	Trujillo	Jodi	Pueblo	CO	8	Nurse Practitioner	S	Paroxetine Hcl	Paroxetine Hcl	19	21	630	215.15			0	0	0	0	#
1972052306	Gettelfinger	Lauren	Cincinnati	OH	39	Nurse Practitioner	S	Paroxetine Hcl	Paroxetine Hcl	20	34	1020	211.49		#					*
1972052843	Holling	Heidi	Eugene	OR	41	Nurse Practitioner	S	Paroxetine Hcl	Paroxetine Hcl	17	36	1080	293.75		#					*
1972058063	Nelson-Beliveau	Nancy	Monmouth	IL	17	Nurse Practitioner	S	Paroxetine Hcl	Paroxetine Hcl	14	40	1200	170.42		*					*
1972500023	Doxsie	Gaileen	Oregon	OH	39	Nurse Practitioner	S	Paroxetine Hcl	Paroxetine Hcl	41	83	2489	356.06	11		30	72	324.52	2160	*
1972500205	Chernack	Andrew	Poughkeepsie	NY	36	Family Practice	S	Paroxetine Hcl	Paroxetine Hcl	15	45	1350	462.55		#					*
1972500221	Long	Mary	Natchitoches	LA	22	Internal Medicine	S	Paroxetine Hcl	Paroxetine Hcl	17	45	1350	327.07			17	45	327.07	1350	*
1972500239	Forster	Alicia	Skowhegan	ME	23	Family Practice	S	Paroxetine Hcl	Paroxetine Hcl	11	33	990	196.71			11	33	196.71	990	*
1972500254	Rodriguez	Manuel	San Antonio	TX	48	Internal Medicine	S	Paroxetine Hcl	Paroxetine Hcl	21	47	1410	175.33			21	47	175.33	1410	*
1972500403	Hanna	Ehab	Norwalk	CA	6	Psychiatry	S	Paroxetine Hcl	Paroxetine Hcl	17	17.5	514	141.78			0	0	0	0	#
1972500460	Mitchell	Steven	Fairfield	IL	17	Family Practice	S	Paroxetine Er	Paroxetine Hcl	25	25	750	3131.77			25	25	3131.77	750	*
1972500460	Mitchell	Steven	Fairfield	IL	17	Family Practice	S	Paroxetine Hcl	Paroxetine Hcl	74	113	3341	620.86	14	#					#
1972500494	Michalak	Dale	Worthington	OH	39	Family Practice	S	Paroxetine Hcl	Paroxetine Hcl	25	75	2250	416.89		#					*
1972500510	Kanaan	Ann	San Benito	TX	48	Family Practice	S	Paroxetine Hcl	Paroxetine Hcl	15	41	1230	119.85			15	41	119.85	1230	*
1972500551	Torres	Frank	Harlingen	TX	48	Family Practice	S	Paroxetine Hcl	Paroxetine Hcl	62	92	2760	442.43	18		44	62	305.97	1860	#
1972500585	Dalili	Curtis	Vero Beach	FL	12	Internal Medicine	S	Paroxetine Hcl	Paroxetine Hcl	20	53.7	1610	326.82			20	53.7	326.82	1610	*
1972500668	Cole	Richard	Stuart	VA	51	Family Practice	S	Paroxetine Hcl	Paroxetine Hcl	35	49	1470	502.76		#					*
1972500684	Garza	Nora	San Antonio	TX	48	Family Practice	S	Paroxetine Hcl	Paroxetine Hcl	26	52	1560	412.11			12	24	209.03	720	*
1972500858	Schmid	Jacques	Commack	NY	36	Internal Medicine	S	Paroxetine Hcl	Paroxetine Hcl	26	56	1680	349.57		#					*
1972501005	Treash	Wendy	S Yarmouth	MA	25	Physician Assistant	S	Paroxetine Hcl	Paroxetine Hcl	25	45.7	1370	315.52			25	45.7	315.52	1370	*
1972501039	Thota	Vijayalakshmi	Palos Heights	IL	17	Internal Medicine	S	Paroxetine Hcl	Paroxetine Hcl	13	29	870	159.19			13	29	159.19	870	*
1972501062	Gilbert	Barbara	Richlands	VA	51	Nurse Practitioner	S	Paroxetine Hcl	Paroxetine Hcl	11	11	330	88			0	0	0	0	#
1972501096	Hernandez	Michael	Elgin	IL	17	Internal Medicine	S	Paroxetine Hcl	Paroxetine Hcl	30	76	2280	645.54			30	76	645.54	2280	*
1972501120	Hartberg	Steven	Windom	MN	27	Family Practice	S	Paroxetine Hcl	Paroxetine Hcl	18	28	840	202.84		*					*
1972501161	Merlo	Patricia	Elgin	IL	17	Internal Medicine	S	Paroxetine Hcl	Paroxetine Hcl	17	49.4	1482	258.29			17	49.4	258.29	1482	*
1972501179	Novak	Michael	Clearlake	CA	6	Family Practice	S	Paroxetine Hcl	Paroxetine Hcl	21	41	1230	286.13			21	41	286.13	1230	*
1972501773	Terry	Gregory	Baytown	TX	48	Family Practice	S	Paroxetine Hcl	Paroxetine Hcl	38	80	2400	362.46			38	80	362.46	2400	*
1972501799	Holland	Wallace	Richmond Hill	GA	13	Internal Medicine	S	Paroxetine Hcl	Paroxetine Hcl	22	33	990	301.54		#					*
1972501815	Cummings	Johnnie	Batesville	MS	28	Internal Medicine	S	Paroxetine Hcl	Paroxetine Hcl	39	43.2	1296	201.1			27	31.2	115.81	936	*
1972502425	Cole	Clifton	Palm Springs	CA	6	Family Practice	S	Paroxetine Hcl	Paroxetine Hcl	12	14	388	244.03			12	14	244.03	388	*
1972502599	Minor	Robert	Harlingen	TX	48	Internal Medicine	S	Paroxetine Hcl	Paroxetine Hcl	35	61	1806	318.39			35	61	318.39	1806	*
1972502730	Rapp	Thomas	Hanover	PA	42	Family Practice	S	Paroxetine Hcl	Paroxetine Hcl	92	158	4691	1202.1	18		92	158	1202.1	4691		18
1972502789	Laruffa	Catherine	Blanchester	OH	39	Family Practice	S	Paroxetine Hcl	Paroxetine Hcl	29	41	1150	257.13			18	30	126.58	844	*
1972502920	Masserman	Charles	Meriden	CT	9	Family Practice	S	Paroxetine Hcl	Paroxetine Hcl	15	45	1350	413.03			15	45	413.03	1350	*
1972502995	Elhusain Elnegres	Fuad	Sylvania	OH	39	Family Practice	S	Paroxetine Hcl	Paroxetine Hcl	20	46	1380	304.04		#					*
1972503217	Aleman	Miguel	Edinburg	TX	48	Family Practice	S	Paroxetine Hcl	Paroxetine Hcl	79	88	2640	453.37	24	#					#
1972503324	Okerson-Sparks	Natalie	Traverse City	MI	26	Family Practice	S	Paroxetine Hcl	Paroxetine Hcl	21	41	1145	294.14		#					*
1972504066	Stankiewicz	Edward	Linwood	PA	42	Internal Medicine	S	Paroxetine Hcl	Paroxetine Hcl	31	77	2310	520.19		#					*
1972504173	Tran	Jim	Yorba Linda	CA	6	Family Practice	S	Paroxetine Hcl	Paroxetine Hcl	17	50.9	1527	403.79			17	50.9	403.79	1527	*
1972504421	Nestola	Joseph	Bethpage	NY	36	Internal Medicine	S	Paroxetine Hcl	Paroxetine Hcl	12	22	660	326.56			12	22	326.56	660	*
1972504454	Farby	Gerald	Chicago	IL	17	Internal Medicine	S	Paroxetine Hcl	Paroxetine Hcl	27	41	1204	415.31		#					*
1972504637	Myszkowski	Jennifer	Richland Center	WI	55	Family Practice	S	Paroxetine Hcl	Paroxetine Hcl	33	41	1230	305.58		#					*
1972504736	Barrier	Ronnie	Salisbury	NC	37	Family Practice	S	Paroxetine Hcl	Paroxetine Hcl	189	443	13274	3409.42	50	#					#
1972505386	Metzger	Raymond	Cincinnati	OH	39	Internal Medicine	S	Paroxetine Hcl	Paroxetine Hcl	37	77	2271	437.76		#					*
1972505402	Kautzky	Mira	Boston	MA	25	Internal Medicine	S	Paroxetine Hcl	Paroxetine Hcl	18	20	600	80.98		*					*
1972505444	Nazaryan	Armine	Glendale	CA	6	General Practice	S	Paroxetine Hcl	Paroxetine Hcl	265	300	9000	1940.76	30		244	261	1596.68	7830	#
1972505618	Belasco	Robert	East Norriton	PA	42	Cardiology	S	Paroxetine Hcl	Paroxetine Hcl	28	44	1280	410.92			28	44	410.92	1280	*
1972505659	Grossman	Dennis	Bedford	OH	39	Internal Medicine	S	Paroxetine Hcl	Paroxetine Hcl	28	60	1800	489.83		#					*
1972505733	Ross	Ellen	Berlin	NH	33	Physician Assistant	S	Paroxetine Hcl	Paroxetine Hcl	16	48	1440	209.17		#					*
1972505865	Myers	James	Westlake	OH	39	Endocrinology	S	Paroxetine Hcl	Paroxetine Hcl	16	23.2	696	202.78		#					*
1972506012	Boyle	Paula	Young Harris	GA	13	Family Practice	S	Paroxetine Hcl	Paroxetine Hcl	17	43	1290	352.46		#					*
1972506053	Kulp	Jeffrey	Colorado Springs	CO	8	Internal Medicine	S	Paroxetine Hcl	Paroxetine Hcl	13	35	1050	310.26			13	35	310.26	1050	*
1972506111	Kruter	Flavio	Westminster	MD	24	Hematology-Oncology	S	Paroxetine Hcl	Paroxetine Hcl	28	30	900	306.11		#					*
1972506194	Blackmon	Sumpter	Camden	AL	1	Family Practice	S	Paroxetine Hcl	Paroxetine Hcl	11	33	990	99.33			11	33	99.33	990	*
1972506491	Bordelon	Kevin	Marksville	LA	22	Internal Medicine	S	Paroxetine Hcl	Paroxetine Hcl	27	59	1770	379.24			27	59	379.24	1770	*
1972506533	Preston	Bruce	West Plains	MO	29	Family Practice	S	Paroxetine Hcl	Paroxetine Hcl	40	40	722	305.24		#					*
1972506715	Morrison	Bennett	Olney	MD	24	Internal Medicine	S	Paroxetine Hcl	Paroxetine Hcl	14	42	1260	335.02			14	42	335.02	1260	*
1972506855	Ansari	Saba	Cincinnati	OH	39	Geriatric Medicine	S	Paroxetine Hcl	Paroxetine Hcl	22	22	578	203.41			22	22	203.41	578	*
1972506947	Murray	Thomas	Gainesville	GA	13	Pulmonary Disease	S	Paroxetine Hcl	Paroxetine Hcl	81	139.1	4167	992.48	16		63	115.1	901.08	3447	#
1972507242	Costagliola	Joseph	Wilmington	MA	25	Internal Medicine	S	Paroxetine Hcl	Paroxetine Hcl	46	78	2340	403.74	11	#					*
1972507341	Mahosky Ukropec	Dusty	Harleysville	PA	42	Family Practice	S	Paroxetine Hcl	Paroxetine Hcl	17	26	780	158.41			17	26	158.41	780	*
1972507556	Wasserman	Jeffrey	Quincy	FL	12	Internal Medicine	S	Paroxetine Hcl	Paroxetine Hcl	20	24	720	97.71		*					*
1972507713	Ellerbusch	David	Sioux Falls	SD	46	Family Practice	S	Paroxetine Hcl	Paroxetine Hcl	17	27	786	166.47		*					*
1972507846	Evans	Mark	Columbiana	OH	39	Family Practice	S	Paroxetine Hcl	Paroxetine Hcl	47	71.2	2119	826.37			47	71.2	826.37	2119	*
1972508059	La Rue	Michael	Low Moor	VA	51	Physician Assistant	S	Paroxetine Hcl	Paroxetine Hcl	37	53	1590	431.18	11	#					*
1972508182	Nassif-Pla	Melissa	Twinsburg	OH	39	Family Practice	S	Paroxetine Hcl	Paroxetine Hcl	17	25	750	160.51			17	25	160.51	750	*
1972508455	Postma	George	Mission	KS	20	Internal Medicine	S	Paroxetine Hcl	Paroxetine Hcl	18	50	1500	282.75			18	50	282.75	1500	*
1972508521	King	Cliff	Lawrenceville	GA	13	Internal Medicine	S	Paroxetine Hcl	Paroxetine Hcl	35	79	2358	423.52			35	79	423.52	2358	*
1972508570	Kilgore	Terry	Paris	TX	48	Internal Medicine	S	Paroxetine Hcl	Paroxetine Hcl	53	107	3202	645.3			41	77	498.61	2302	*
1972508687	Burciu	Catalin	Mount Airy	NC	37	Hospitalist	S	Paroxetine Hcl	Paroxetine Hcl	14	24	720	123.97		*					*
1972508802	Steiner	David	Aiken	SC	45	Psychiatry	S	Paroxetine Hcl	Paroxetine Hcl	194	274	8220	2148.77	28		83	127	889.2	3810		16
1972508802	Steiner	David	Aiken	SC	45	Psychiatry	S	Paxil	Paroxetine Hcl	11	11	330	4117.09			11	11	4117.09	330	*
1972508802	Steiner	David	Aiken	SC	45	Psychiatry	S	Paxil Cr	Paroxetine Hcl	12	12	360	2326.35			12	12	2326.35	360	*
1972508984	Oge	Brian	Nashville	AR	5	Family Practice	S	Paroxetine Hcl	Paroxetine Hcl	55	68	2040	654.11	13	#					*
1972509222	Kline	Robb	La Crosse	WI	55	Family Practice	S	Paroxetine Hcl	Paroxetine Hcl	33	45	1345	352.16			20	30	117.46	900	*
1972509404	Mccarthy	Amy	Lake Orion	MI	26	Pediatric Medicine	S	Paroxetine Hcl	Paroxetine Hcl	13	39	1170	269.08			13	39	269.08	1170	*
1972509420	Brown	Andrea	Plaquemine	LA	22	Family Practice	S	Paroxetine Hcl	Paroxetine Hcl	34	56	1680	342.18	12		19	39	234.3	1170	*
1972509594	Heniff	Colleen	Evergreen Park	IL	17	Family Practice	S	Paroxetine Hcl	Paroxetine Hcl	21	33	967	204.96			21	33	204.96	967	*
1972509610	Price	Franklin	Mayfield	OH	39	Internal Medicine	S	Paroxetine Hcl	Paroxetine Hcl	19	27	810	129.59		*					*
1972509636	Troise	Caroline	Providence	RI	44	Internal Medicine	S	Paroxetine Hcl	Paroxetine Hcl	51	103	3072	527.83	11	#					*
1972510097	Eapen	Prema	Brick	NJ	34	Family Practice	S	Paroxetine Hcl	Paroxetine Hcl	15	45	1350	393.08		#					*
1972510212	Cobb	Donna	Petal	MS	28	Nurse Practitioner	S	Paroxetine Hcl	Paroxetine Hcl	39	51	1530	268.02			39	51	268.02	1530	*
1972511020	Middleton	Rachelene	Nixa	MO	29	Family Practice	S	Paroxetine Hcl	Paroxetine Hcl	34	81	2430	335.16		#					*
1972511160	Mahadin	Mayra	Jackson Heights	NY	36	Internal Medicine	S	Paroxetine Hcl	Paroxetine Hcl	14	22	660	113			14	22	113	660	*
1972511186	Lucero	David	Oceanside	CA	6	Family Practice	S	Paroxetine Hcl	Paroxetine Hcl	13	13	390	62.59			13	13	62.59	390	*
1972511400	Balivet	Wendy	Caledonia	MI	26	Family Practice	S	Paroxetine Hcl	Paroxetine Hcl	22	58	1740	394.17		#					*
1972511418	Anderson	Mary	Ashland	WI	55	Family Practice	S	Paroxetine Hcl	Paroxetine Hcl	23	61	1830	314.88		#					*
1972511566	Morales-Lopez	Antonio	Caguas	PR	72	Internal Medicine	S	Paroxetine Hcl	Paroxetine Hcl	13	13	390	102.43		#					*
1972511822	Dagiantis	William	Aurora	IL	17	Internal Medicine	S	Paroxetine Hcl	Paroxetine Hcl	64	117	3510	986.04	14		64	117	986.04	3510		14
1972511970	Lee	Neng	Fresno	CA	6	Nurse Practitioner	S	Paroxetine Hcl	Paroxetine Hcl	41	89	2670	472.5			13	35	139.38	1050	*
1972512036	Swindle	Carol	Birmingham	AL	1	Obstetrics & Gynecology	S	Paroxetine Hcl	Paroxetine Hcl	21	45	1350	179.03			21	45	179.03	1350	*
1972512069	Adams	Samuel	Atlanta	GA	13	Internal Medicine	S	Paroxetine Hcl	Paroxetine Hcl	14	24	720	180.88		#					*
1972512374	Harney	Alfred	Springfield	IL	17	Endocrinology	S	Paroxetine Hcl	Paroxetine Hcl	23	65	1950	510.79		#					*
1972512580	Little	Sarah	Lexington	KY	21	Family Practice	S	Paroxetine Hcl	Paroxetine Hcl	11	11	330	41.34		*					*
1972513752	Yeh	Shye-Ren	Arcadia	CA	6	Family Practice	S	Paroxetine Hcl	Paroxetine Hcl	11	11	330	132.19			11	11	132.19	330	*
1972513950	Thomas	Susan	Taunton	MA	25	Internal Medicine	S	Paroxetine Hcl	Paroxetine Hcl	27	37	1110	127.7			27	37	127.7	1110	*
1972514461	Gordon	Victoria	Orange	TX	48	Family Practice	S	Paroxetine Hcl	Paroxetine Hcl	41	117	3510	507.47	18	#					#
1972515658	Larson	Chris	De Pere	WI	55	Psychiatry	S	Paxil	Paroxetine Hcl	12	12	360	2358.76			0	0	0	0	#
1972516151	Martinez	Francisco	Chula Vista	CA	6	Internal Medicine	S	Paroxetine Hcl	Paroxetine Hcl	20	40	1200	173.82		#					*
1972516482	Fusco	Michael	Port Chester	NY	36	Internal Medicine	S	Paroxetine Hcl	Paroxetine Hcl	94	132	3439	1687.99	18		94	132	1687.99	3439		18
1972516656	Pichardo-Matos	Elsa	Sunrise	FL	12	Family Practice	S	Paroxetine Hcl	Paroxetine Hcl	14	20	600	184.51			14	20	184.51	600	*
1972516763	Sanford	Edward	San Diego	CA	6	Internal Medicine	S	Paroxetine Hcl	Paroxetine Hcl	20	40	1200	213.21			20	40	213.21	1200	*
1972517191	O'donnell	David	Oglesby	IL	17	Family Practice	S	Paroxetine Hcl	Paroxetine Hcl	16	24	720	133.64			16	24	133.64	720	*
1972517340	Sobol	Todd	Dayton	OH	39	Internal Medicine	S	Paroxetine Hcl	Paroxetine Hcl	19	21	604	196.58		#					*
1972517423	Cohen	Harvey	Rancho Cucamonga	CA	6	Internal Medicine	S	Paroxetine Hcl	Paroxetine Hcl	54	123.1	3691	749.09	14		54	123.1	749.09	3691		14
1972517522	Simon	Phillip	Westerville	OH	39	Internal Medicine	S	Paroxetine Hcl	Paroxetine Hcl	16	42	1260	330.1		#					*
1972517720	Beam	Teresa	Noblesville	IN	18	Urology	S	Paroxetine Hcl	Paroxetine Hcl	11	11	330	51.73			11	11	51.73	330	*
1972519213	Vick	Amber	New London	MN	27	Family Practice	S	Paroxetine Hcl	Paroxetine Hcl	27	55	1650	259.76			27	55	259.76	1650	*
1972520401	Scott	Suzanne	Brockway	PA	42	Family Practice	S	Paroxetine Hcl	Paroxetine Hcl	62	82	2433	691.25	11		48	68	557.47	2013	*
1972521110	Treer	John	Frisco	TX	48	Internal Medicine	S	Paroxetine Hcl	Paroxetine Hcl	28	50	1480	447			28	50	447	1480	*
1972521201	Cain	Lawrence	St George	UT	49	Family Practice	S	Paroxetine Hcl	Paroxetine Hcl	15	39	1170	233.26		#					*
1972521524	Halvorson	James	Fargo	ND	38	Family Practice	S	Paroxetine Hcl	Paroxetine Hcl	100	156	4230	742.69	16	#					#
1972521995	Clasen	Richard	Wisconsin Rapids	WI	55	Internal Medicine	S	Paroxetine Hcl	Paroxetine Hcl	151	151.9	4243	2730.09	17	#					#
1972522340	Stevens	Judy	Bowling Green	KY	21	Nurse Practitioner	S	Paroxetine Hcl	Paroxetine Hcl	20	30	884	166.33		*					*
1972522373	Krebs	Thomas	Middleburg	PA	42	Family Practice	S	Paroxetine Hcl	Paroxetine Hcl	16	42	1260	193.25			16	42	193.25	1260	*
1972522423	Alexander	Anne	Greensboro	NC	37	Internal Medicine	S	Paroxetine Hcl	Paroxetine Hcl	23	23	674	379.53		#					*
1972522506	Rastle	Thomas	Escondido	CA	6	Family Practice	S	Paroxetine Hcl	Paroxetine Hcl	22	49	1470	365.44			22	49	365.44	1470	*
1972522522	Hansen, Iii	Raymond	Dunedin	FL	12	Internal Medicine	S	Paroxetine Hcl	Paroxetine Hcl	20	49	1470	242			20	49	242	1470	*
1972522613	Porter	Elaine	Shasta Lake	CA	6	Family Practice	S	Paroxetine Hcl	Paroxetine Hcl	37	39	1170	207.63			24	26	131.23	780	*
1972522977	Webb	James	Allentown	NJ	34	Internal Medicine	S	Paroxetine Hcl	Paroxetine Hcl	28	79	2370	464.55			28	79	464.55	2370	*
1972522993	Ratner	Richard	Ridley Park	PA	42	Internal Medicine	S	Paroxetine Hcl	Paroxetine Hcl	17	51	1530	318.92			17	51	318.92	1530	*
1972523124	Brown	Lawrence	Philadelphia	PA	42	Neurology	S	Paxil	Paroxetine Hcl	11	11	330	2047.51			0	0	0	0	#
1972523934	Postelwait	Gary	Tulsa	OK	40	Internal Medicine	S	Paroxetine Hcl	Paroxetine Hcl	18	28	840	107.48			18	28	107.48	840	*
1972523991	Jones	Michael	Mexico	MO	29	Obstetrics & Gynecology	S	Paroxetine Hcl	Paroxetine Hcl	29	35	1050	394.21		#					*
1972524049	Nkanginieme	Ikemefuna	Canton	OH	39	Psychiatry	S	Paroxetine Hcl	Paroxetine Hcl	36	46	1357	335.7			0	0	0	0	#
1972524130	Wanderscheid	Katherine	Sioux City	IA	19	Nurse Practitioner	S	Paroxetine Hcl	Paroxetine Hcl	34	36	1058	166.52			34	36	166.52	1058	*
1972524338	Alnajjar	Mohammed	El Paso	TX	48	Internal Medicine	S	Paroxetine Hcl	Paroxetine Hcl	61	157	4710	1249.15	27	#					#
1972524445	Lazar	Barbara	Lebanon	NH	33	Family Practice	S	Paroxetine Hcl	Paroxetine Hcl	17	23	615	257.31			17	23	257.31	615	*
1972524551	Toporowski	Beverly	Pennsauken	NJ	34	Family Practice	S	Paroxetine Hcl	Paroxetine Hcl	32	60	1800	272.97			17	33	179.82	990	*
1972524676	Le	Daniel	Monroe	WI	55	Internal Medicine	S	Paroxetine Hcl	Paroxetine Hcl	175	266.9	7687	1802.47	37	#					#
1972525046	Khan	Rashid	Cincinnati	OH	39	Internal Medicine	S	Paroxetine Hcl	Paroxetine Hcl	38	51.8	1553	411.05			24	37.8	263.06	1133	*
1972525251	Andersen	Mark	Omaha	NE	31	Family Practice	S	Paroxetine Hcl	Paroxetine Hcl	14	26	780	261.39			14	26	261.39	780	*
1972525293	Fisch	Jason	Murphy	TX	48	Family Practice	S	Paroxetine Hcl	Paroxetine Hcl	12	36	1080	203.68			12	36	203.68	1080	*
1972525491	Zapata	Eduardo	Woodland	CA	6	Internal Medicine	S	Paroxetine Hcl	Paroxetine Hcl	47	83	2490	630.31			27	59	324.92	1770	*
1972525897	Khalid	Mohammad	Wheaton	MD	24	Internal Medicine	S	Paroxetine Hcl	Paroxetine Hcl	30	59	1747	196.1			30	59	196.1	1747	*
1972526218	Karamanides	Anastasia	Henderson	NV	32	Family Practice	S	Paroxetine Hcl	Paroxetine Hcl	14	42.8	1275	446.8			14	42.8	446.8	1275	*
1972526564	Amon	Anthony	Willmar	MN	27	Emergency Medicine	S	Paroxetine Hcl	Paroxetine Hcl	13	33	990	148.02		#					*
1972526614	Thomas	George	Hayneville	AL	1	Family Practice	S	Paroxetine Hcl	Paroxetine Hcl	13	21	630	154.39		*					*
1972526978	Hamid	Zahid	Las Vegas	NV	32	Internal Medicine	S	Paroxetine Hcl	Paroxetine Hcl	15	29	870	160.49		*					*
1972527422	Maas	Andrew	Stillwater	MN	27	Family Practice	S	Paroxetine Hcl	Paroxetine Hcl	31	31	805	331.57			31	31	331.57	805	*
1972527489	Tan	Sandra	Oceanside	CA	6	Family Practice	S	Paroxetine Hcl	Paroxetine Hcl	20	50	1500	736.24			20	50	736.24	1500	*
1972527950	Elamir	Mazhar	Jersey City	NJ	34	Diagnostic Radiology	S	Paroxetine Hcl	Paroxetine Hcl	55	71	1730	442.44		#					*
1972528313	Stiles	Phillip	Freeport	IL	17	Physician Assistant	S	Paroxetine Hcl	Paroxetine Hcl	11	11	330	56.42			11	11	56.42	330	*
1972528669	Holtz	Howard	West Orange	NJ	34	Internal Medicine	S	Paroxetine Hcl	Paroxetine Hcl	21	37	1110	268.33			21	37	268.33	1110	*
1972528818	Jarodiya	Babubhai	Livonia	MI	26	Internal Medicine	S	Paroxetine Hcl	Paroxetine Hcl	14	34	1020	269.56		#					*
1972529337	Nemeth	Stephen	Cozad	NE	31	Family Practice	S	Paroxetine Hcl	Paroxetine Hcl	29	37	1110	202.89			17	25	155.06	750	*
1972529709	Antony	Kristin	Ottawa	KS	20	Nurse Practitioner	S	Paroxetine Hcl	Paroxetine Hcl	107	120.8	3610	991.21	11		26	26.5	223.35	789	*
1972529840	Alpert	David	Gloucester	VA	51	Internal Medicine	S	Paroxetine Hcl	Paroxetine Hcl	48	78	2340	470.29			48	78	470.29	2340	*
1972529972	Dibble	Judith	Saint Louis	MO	29	Internal Medicine	S	Paroxetine Hcl	Paroxetine Hcl	14	40	1180	266.66			14	40	266.66	1180	*
1972530046	Salman	Reem	Owosso	MI	26	Pediatric Medicine	S	Paroxetine Hcl	Paroxetine Hcl	20	50	1500	252.76			20	50	252.76	1500	*
1972530343	Kane	Patricia	Dunkirk	MD	24	Nurse Practitioner	S	Paroxetine Hcl	Paroxetine Hcl	18	18	540	143.64		*					*
1972530467	Balon	Angela	Clermont	FL	12	Family Practice	S	Paroxetine Hcl	Paroxetine Hcl	31	79	2370	520.42		#					*
1972530608	Valentine	Vincent	Birmingham	AL	1	Pulmonary Disease	S	Paroxetine Hcl	Paroxetine Hcl	16	42	1260	219.52		#					*
1972531127	Horton	Thomas	Fort Payne	AL	1	Family Practice	S	Paroxetine Hcl	Paroxetine Hcl	15	29	849	118.52		*					*
1972531226	Dallolio	Michael	Minot	ND	38	Psychiatry	S	Paroxetine Hcl	Paroxetine Hcl	41	45	1350	295.6			12	12	78.61	360	*
1972531408	Holm	Eric	Des Moines	IA	19	Internal Medicine	S	Paroxetine Hcl	Paroxetine Hcl	80	134	4020	633.69	13		80	134	633.69	4020		13
1972531531	Labes	Silvia	Yakima	WA	53	Internal Medicine	S	Paroxetine Hcl	Paroxetine Hcl	14	38	1140	270.69			14	38	270.69	1140	*
1972532323	Jennings	Ruston	Granbury	TX	48	Internal Medicine	S	Paroxetine Hcl	Paroxetine Hcl	73	115	3421	587.09	15		73	115	587.09	3421		15
1972532513	Motter	Leo	York	PA	42	Internal Medicine	S	Paroxetine Hcl	Paroxetine Hcl	11	11	330	23.43			11	11	23.43	330	*
1972532554	Ponnuri	Jyothsna	Rochester	NY	36	Internal Medicine	S	Paroxetine Hcl	Paroxetine Hcl	36	36	1080	508.42			36	36	508.42	1080	*
1972532877	Das	Liana	Rhinebeck	NY	36	Family Practice	S	Paroxetine Hcl	Paroxetine Hcl	17	25	750	272.63			17	25	272.63	750	*
1972532976	Yousuf	Asim	Schenectady	NY	36	Internal Medicine	S	Paroxetine Hcl	Paroxetine Hcl	12	14	420	56.84			12	14	56.84	420	*
1972533214	Smith	Eric	Wooster	OH	39	Family Practice	S	Paroxetine Hcl	Paroxetine Hcl	15	33	990	262.12		#					*
1972533396	Wilson	David	Muskegon	MI	26	Family Practice	S	Paroxetine Hcl	Paroxetine Hcl	24	72	2160	357.35			24	72	357.35	2160	*
1972533404	Janousek	James	Live Oak	FL	12	Family Practice	S	Paroxetine Hcl	Paroxetine Hcl	84	122	3534	938.14	19		73	105	792.76	3068	#
1972533404	Janousek	James	Live Oak	FL	12	Family Practice	S	Paxil	Paroxetine Hcl	29	29	391	9657.92			18	18	6014.54	126	*
1972533487	Wood	Kimberly	Joplin	MO	29	Internal Medicine	S	Paroxetine Hcl	Paroxetine Hcl	26	68	2040	350.7	11	#					*
1972533602	Bruno	Sandra	Lake Charles	LA	22	Internal Medicine	S	Paroxetine Hcl	Paroxetine Hcl	38	70	2100	535.09			38	70	535.09	2100	*
1972533669	Rajper	Saleem	San Diego	CA	6	Internal Medicine	S	Paroxetine Hcl	Paroxetine Hcl	24	24	524	168.6			24	24	168.6	524	*
1972533776	Tacl	Christopher	Saint Cloud	MN	27	Family Practice	S	Paroxetine Hcl	Paroxetine Hcl	18	50	1484	258.04		#					*
1972534170	Sheehan	Michael	Richmond	VA	51	Family Practice	S	Paroxetine Hcl	Paroxetine Hcl	88	158	4720	1144.85	19		66	128	982.26	3820	#
1972534329	Green	Michael	Wheat Ridge	CO	8	Family Practice	S	Paroxetine Hcl	Paroxetine Hcl	20	22	636	275.61			20	22	275.61	636	*
1972534501	Gonzalez	Raphy	Arecibo	PR	72	General Practice	S	Paroxetine Hcl	Paroxetine Hcl	21	21	630	142.96		#					*
1972534766	Baumann	Linda	Princeton	MN	27	Nurse Practitioner	S	Paroxetine Hcl	Paroxetine Hcl	12	12	360	69.58		*					*
1972534832	Grosdidier	Jason	East Wenatchee	WA	53	Family Practice	S	Paroxetine Hcl	Paroxetine Hcl	30	70	2100	312.63		#					*
1972535136	Kelley	Christopher	Sarasota	FL	12	Physician Assistant	S	Paroxetine Hcl	Paroxetine Hcl	158	175.2	5137	1656.01	27		158	175.2	1656.01	5137		27
1972535342	Harless	Michael	Hartsville	SC	45	Family Practice	S	Paroxetine Hcl	Paroxetine Hcl	31	69	2052	438.17			31	69	438.17	2052	*
1972535581	Etedali	Elaheh	Carlsbad	CA	6	Family Practice	S	Paroxetine Hcl	Paroxetine Hcl	19	55	1640	336.5			19	55	336.5	1640	*
1972535615	Waters	Donald	Blackshear	GA	13	Family Practice	S	Paroxetine Hcl	Paroxetine Hcl	96	108	2016	582.44			75	87	418.21	1386	*
1972535771	Martinez	Virginia	Bronx	NY	36	Internal Medicine	S	Paroxetine Hcl	Paroxetine Hcl	14	14	420	104.18			14	14	104.18	420	*
1972536043	Hardenbrook	Cheryl	Franklin	MA	25	Family Practice	S	Paroxetine Hcl	Paroxetine Hcl	43	85	2504	504.94			18	50	350.34	1480	*
1972536068	Heard	Frederick	Shreveport	LA	22	Family Practice	S	Paroxetine Hcl	Paroxetine Hcl	14	22	660	106.12		*					*
1972536266	Bawa	Nitin	Santa Rosa Beach	FL	12	Internal Medicine	S	Paroxetine Hcl	Paroxetine Hcl	15	43	1290	256.21		*					*
1972536514	Maly	Julie	Jacksonville	FL	12	Nurse Practitioner	S	Paroxetine Hcl	Paroxetine Hcl	45	55	1595	590.42			45	55	590.42	1595	*
1972536589	Nabi-Tremblay	Suzanne	Keene	NH	33	Family Practice	S	Paroxetine Hcl	Paroxetine Hcl	35	79	2370	597.27			18	44	426.53	1320	*
1972536639	Minigutti	Andrew	Frisco	TX	48	Family Practice	S	Paroxetine Hcl	Paroxetine Hcl	21	25	750	453.1			21	25	453.1	750	*
1972537298	Guerrero-Tucker	Gail	Safford	AZ	4	Family Practice	S	Paroxetine Hcl	Paroxetine Hcl	15	24	705	264.11		#					*
1972537512	Gouge	Susan	Ooltewah	TN	47	Family Practice	S	Paroxetine Hcl	Paroxetine Hcl	13	13	349	219.05			13	13	219.05	349	*
1972537652	Glick	John	Duluth	MN	27	Psychiatry	S	Paroxetine Hcl	Paroxetine Hcl	79	79	2179	1024.41			15	15	218.44	399	*
1972537736	Ghadiya	Mansukh	Bakersfield	CA	6	Family Practice	S	Paroxetine Hcl	Paroxetine Hcl	32	42	1260	263.55			13	17	125.78	510	*
1972537801	Wasson	Bryan	Irving	TX	48	Internal Medicine	S	Paroxetine Hcl	Paroxetine Hcl	12	36	1080	285.53			12	36	285.53	1080	*
1972537884	Schubert	Robert	Joliet	IL	17	Internal Medicine	S	Paroxetine Hcl	Paroxetine Hcl	33	63	1890	430.24			33	63	430.24	1890	*
1972537918	Jansen	Edward	Lacey	WA	53	Internal Medicine	S	Paroxetine Hcl	Paroxetine Hcl	34	95	2850	541.48		#					*
1972538254	Remmes	Michelle	Bakersfield	CA	6	Family Practice	S	Paroxetine Hcl	Paroxetine Hcl	17	37	1110	163.2			17	37	163.2	1110	*
1972538288	Beitman	Robert	Cape May Court House	NJ	34	Internal Medicine	S	Paroxetine Hcl	Paroxetine Hcl	56	72	1943	769.36			32	40	382.72	1126	*
1972538692	Geyer	Pleas	Charlotte	NC	37	Psychiatry	S	Paroxetine Hcl	Paroxetine Hcl	28	38	1140	211.89			0	0	0	0	#
1972538718	Taylor	Tammy	Clarksdale	MS	28	Nurse Practitioner	S	Paroxetine Hcl	Paroxetine Hcl	11	29	870	198.65			11	29	198.65	870	*
1972538734	Buno	Elizabeth	Roxboro	NC	37	Physician Assistant	S	Paroxetine Hcl	Paroxetine Hcl	41	83	2473	515.11			28	58	412.46	1723	*
1972539179	Witzling	Sandy	Long Beach	CA	6	General Surgery	S	Paroxetine Hcl	Paroxetine Hcl	18	36	1080	128.81	11	#					*
1972539351	Nunno	Patrick	Fairport	NY	36	Internal Medicine	S	Paroxetine Hcl	Paroxetine Hcl	29	83	2490	488.06			29	83	488.06	2490	*
1972539807	Kuchemba	Leonard	Wilkes Barre	PA	42	Internal Medicine	S	Paroxetine Hcl	Paroxetine Hcl	51	53	1461	403.57			34	36	257.61	951	*
1972540011	Gerdes	James	Creston	IA	19	Family Practice	S	Paroxetine Hcl	Paroxetine Hcl	20	34	1020	200.46		#					*
1972540276	Tapp	Kellye	Madisonville	KY	21	Nurse Practitioner	S	Paroxetine Hcl	Paroxetine Hcl	39	49	1450	339.11			25	29	200.83	850	*
1972540870	Thomas	George	Meridian	ID	16	Family Practice	S	Paroxetine Hcl	Paroxetine Hcl	13	39	1170	219.99			13	39	219.99	1170	*
1972541126	Heathers	Eric	Kokomo	IN	18	Family Practice	S	Paroxetine Hcl	Paroxetine Hcl	36	86	2580	485.18			36	86	485.18	2580	*
1972541258	Shen	Wayne	Salinas	CA	6	Neurology	S	Paroxetine Hcl	Paroxetine Hcl	57	73	2190	407.59			35	47	276.3	1410	*
1972541266	Wong	Jair	West Covina	CA	6	Internal Medicine	S	Paroxetine Hcl	Paroxetine Hcl	12	28	831	160.47		*					*
1972541860	Bieber	Larien	Lancaster	PA	42	Internal Medicine	S	Paroxetine Hcl	Paroxetine Hcl	111	217	6486	1668.32	29		92	184	1495.48	5520	#
1972541894	Rittgers Easton	Minyon	Iowa City	IA	19	Family Practice	S	Paroxetine Hcl	Paroxetine Hcl	15	29	870	173.87			15	29	173.87	870	*
1972542025	Visconti	Raymond	Riverdale	NJ	34	Internal Medicine	S	Paroxetine Hcl	Paroxetine Hcl	13	39	1170	282.3		*					*
1972542157	Schlickman	Mark	Worcester	MA	25	Psychiatry	S	Paroxetine Hcl	Paroxetine Hcl	12	12	360	75.92			12	12	75.92	360	*
1972542256	Hornstein	Michele	Ocala	FL	12	Family Practice	S	Paroxetine Hcl	Paroxetine Hcl	11	27	810	154.42		*					*
1972542314	Buss	Mary	Lees Summit	MO	29	Internal Medicine	S	Paroxetine Hcl	Paroxetine Hcl	44	128	3840	847.03	14	#					#
1972542488	Fulton	Roger	Highland	IL	17	Internal Medicine	S	Paroxetine Hcl	Paroxetine Hcl	11	21	630	202.2		*					*
1972542967	Babineau	Robert	Fitchburg	MA	25	Family Practice	S	Paroxetine Hcl	Paroxetine Hcl	34	91.6	2728	377.37	11	#					*
1972543049	Rich	Josiah	Providence	RI	44	Infectious Disease	S	Paroxetine Hcl	Paroxetine Hcl	24	24	720	177.04			13	13	108.19	390	*
1972543403	Cummings	Virginia	Boston	MA	25	Cardiology	S	Paroxetine Hcl	Paroxetine Hcl	21	21	604	249.17		#					*
1972543486	Tee	Howard	Vero Beach	FL	12	Cardiology	S	Paroxetine Hcl	Paroxetine Hcl	30	76	2280	866.27			30	76	866.27	2280	*
1972543585	Jawetz	Harold	Clifton	NJ	34	Internal Medicine	S	Paroxetine Hcl	Paroxetine Hcl	23	67	1994	572.97		#					*
1972543817	Benitez	Gary	Lenoir	NC	37	Family Practice	S	Paroxetine Hcl	Paroxetine Hcl	55	91	2730	562.52	11		15	27	119.87	810	*
1972543841	Bowen	John	Lenoir	NC	37	Family Practice	S	Paroxetine Hcl	Paroxetine Hcl	35	69	2070	742.82		#					*
1972544005	Harmon	David	Owensboro	KY	21	Psychiatry	S	Paroxetine Hcl	Paroxetine Hcl	62	68	2040	538.49			22	22	116.68	660	*
1972544013	Barker	Bruce	Delaware	OH	39	Family Practice	S	Paroxetine Hcl	Paroxetine Hcl	23	26	780	156.16		#					*
1972544146	Turner	David	Dallas	TX	48	Family Practice	S	Paroxetine Hcl	Paroxetine Hcl	15	31	922	204.26			15	31	204.26	922	*
1972544153	Crystal	Luz	Fort Payne	AL	1	Internal Medicine	S	Paroxetine Hcl	Paroxetine Hcl	38	98	2940	393.01	11	#					*
1972544500	Spinks	David	Pasadena	TX	48	Family Practice	S	Paroxetine Hcl	Paroxetine Hcl	20	42	1260	168.81		#					*
1972544708	Eick	Thomas	Bismarck	ND	38	Psychiatry	S	Paroxetine Hcl	Paroxetine Hcl	85	105	3136	922.85			20	40	417.93	1200	*
1972544815	Makar	Gamil	Clifton	NJ	34	Geriatric Medicine	S	Paroxetine Hcl	Paroxetine Hcl	39	49	1447	549.8		#					*
1972544997	Greene	Samantha	Gainesville	FL	12	Physician Assistant	S	Paroxetine Hcl	Paroxetine Hcl	14	18	540	80.76		#					*
1972545028	Asbury	Dale	Fort Smith	AR	5	Family Practice	S	Paroxetine Hcl	Paroxetine Hcl	66	118	3540	759.46	13		45	77	491.72	2310	*
1972545077	Blanchard	Jennifer	San Diego	CA	6	Internal Medicine	S	Paroxetine Hcl	Paroxetine Hcl	40	44	1320	347.76			0	0	0	0	#
1972545119	Velez	Rachel	Quitman	GA	13	Family Practice	S	Paroxetine Hcl	Paroxetine Hcl	156	202	5168	1642.27	18		144	190	1531.44	4808	#
1972545176	Robinson	Scott	Colorado Springs	CO	8	Family Practice	S	Paroxetine Hcl	Paroxetine Hcl	31	55	1650	345.78		#					*
1972545820	Helton	Richard	Coalgate	OK	40	Family Practice	S	Paroxetine Hcl	Paroxetine Hcl	94	142	4237	992.02	23	#					#
1972545994	Valles	John	Las Vegas	NV	32	Psychiatry	S	Paroxetine Hcl	Paroxetine Hcl	31	31	930	396.05			13	13	168.68	390	*
1972546067	Powers	Melinda	Altus	OK	40	Family Practice	S	Paroxetine Hcl	Paroxetine Hcl	11	11	330	117.72			0	0	0	0	#
1972546273	Patick	David	Huntington	WV	54	Internal Medicine	S	Paroxetine Hcl	Paroxetine Hcl	78	176	5280	884.38	22	#					#
1972546323	Reid	Edward	Coral Gables	FL	12	Endocrinology	S	Paroxetine Hcl	Paroxetine Hcl	11	33	990	187.08		*					*
1972546612	Halperin	Scott	Hialeah	FL	12	Internal Medicine	S	Paroxetine Hcl	Paroxetine Hcl	20	43	1290	365.45		#					*
1972547354	Rodgers	Robert	Lake Mary	FL	12	Family Practice	S	Paroxetine Hcl	Paroxetine Hcl	11	25	750	128.43			11	25	128.43	750	*
1972547370	Stabler	John	Belleview	FL	12	Family Practice	S	Paroxetine Hcl	Paroxetine Hcl	44	102	3008	1198.59			30	88	851.76	2640	*
1972548220	Richards	Bruce	Nashville	TN	47	Internal Medicine	S	Paroxetine Hcl	Paroxetine Hcl	15	41	1191	144.21			15	41	144.21	1191	*
1972548477	Ehresman	Scott	Holdrege	NE	31	Family Practice	S	Paroxetine Hcl	Paroxetine Hcl	16	16	454	137.94		#					*
1972548915	Sheth	Sandip	Richmond Hill	NY	36	Psychiatry	S	Paroxetine Hcl	Paroxetine Hcl	31	47	1410	289.1		#					*
1972549061	Kalapatapu	Viswanath	Katy	TX	48	Internal Medicine	S	Paroxetine Hcl	Paroxetine Hcl	21	43	1290	341.94			21	43	341.94	1290	*
1972549301	Duralia	David	Hickory	NC	37	Family Practice	S	Paroxetine Hcl	Paroxetine Hcl	35	65.1	1954	684.61		#					*
1972549426	James	Amy	Marshall	IL	17	Family Practice	S	Paroxetine Hcl	Paroxetine Hcl	66	108	3240	847.7			45	79	710.7	2370	*
1972549947	Baker	Shirley	Centerville	TX	48	Physician Assistant	S	Paroxetine Er	Paroxetine Hcl	11	11	330	1109.45			11	11	1109.45	330	*
1972550002	Egelston	Seth	Battle Creek	MI	26	Family Practice	S	Paroxetine Hcl	Paroxetine Hcl	35	35	918	403.55		#					*
1972550259	Castresana	Josue	Cayey	PR	72	Nephrology	S	Paroxetine Hcl	Paroxetine Hcl	34	34	1020	213.61		#					*
1972550283	Smith	Scott	Mt Pleasant	SC	45	Family Practice	S	Paroxetine Hcl	Paroxetine Hcl	11	29	870	79.16		*					*
1972550424	Gazze-Mcilroy	Rebecca	Dover	DE	10	Family Practice	S	Paroxetine Hcl	Paroxetine Hcl	25	69	2070	565.55			25	69	565.55	2070	*
1972551489	Cullion	Dian	Warwick	RI	44	Physician Assistant	S	Paroxetine Hcl	Paroxetine Hcl	23	23	690	198.63			23	23	198.63	690	*
1972551513	Lofthouse	Gerald	Bolingbrook	IL	17	Family Practice	S	Paroxetine Hcl	Paroxetine Hcl	12	14.1	422	137.74		*					*
1972551604	Terlingo	Marlene	Orwigsburg	PA	42	Family Practice	S	Paroxetine Hcl	Paroxetine Hcl	32	46	1380	249.05			20	32	149.33	960	*
1972551703	Gurov	Andrean	Medford	OR	41	Internal Medicine	S	Paroxetine Er	Paroxetine Hcl	12	12	360	1732.96			12	12	1732.96	360	*
1972551703	Gurov	Andrean	Medford	OR	41	Internal Medicine	S	Paroxetine Hcl	Paroxetine Hcl	40	54	1620	517.69		#					*
1972552131	Fulcomer	Andrea	Rockford	IL	17	Physician Assistant	S	Paroxetine Hcl	Paroxetine Hcl	13	21	630	162.23			13	21	162.23	630	*
1972552206	Apte	Nikhil	Livermore	CA	6	Internal Medicine	S	Paroxetine Hcl	Paroxetine Hcl	51	56.1	1540	538.83	12		51	56.1	538.83	1540		12
1972552230	Sicat	Jon	Newark	NJ	34	Internal Medicine	S	Paroxetine Hcl	Paroxetine Hcl	21	37	1110	352.21		#					*
1972552370	Lizak	Richard	Lehighton	PA	42	Internal Medicine	S	Paroxetine Hcl	Paroxetine Hcl	23	27	753	310.78		#					*
1972552438	Mclaughlin	Mark	Mt Pleasant	SC	45	Family Practice	S	Paroxetine Hcl	Paroxetine Hcl	18	36	1041	415.61			18	36	415.61	1041	*
1972552669	Teixeira	Fredrick	Washington	NC	37	Internal Medicine	S	Paroxetine Hcl	Paroxetine Hcl	36	58	1740	302.31			36	58	302.31	1740	*
1972553196	Rhodes	Kent	Baker	LA	22	Pediatric Medicine	S	Paroxetine Hcl	Paroxetine Hcl	49	67	1986	465.21			28	36	197.75	1056	*
1972553238	Mash	James	Taos	NM	35	Psychologist, Clinical	S	Paroxetine Hcl	Paroxetine Hcl	98	107.2	3216	1340.69	14		25	28.2	232.21	846	*
1972553311	Hall	Eric	Stuart	FL	12	Internal Medicine	S	Paroxetine Hcl	Paroxetine Hcl	27	57	1710	517.79			27	57	517.79	1710	*
1972553360	Peterson	Lana	Mesa	AZ	4	Nurse Practitioner	S	Paroxetine Hcl	Paroxetine Hcl	13	13	390	157.6			13	13	157.6	390	*
1972553394	Bao	Truong	Rockville	MD	24	Internal Medicine	S	Paroxetine Hcl	Paroxetine Hcl	23	23	577	344.22			23	23	344.22	577	*
1972553436	Corrado	Peter	Cape May Court House	NJ	34	Family Practice	S	Paroxetine Hcl	Paroxetine Hcl	33	83	2490	455.56		#					*
1972554012	Rosen	Ronald	Salem	MA	25	Geriatric Medicine	S	Paroxetine Hcl	Paroxetine Hcl	12	12	360	96.82			12	12	96.82	360	*
1972554038	Pillai	Anita	Elmhurst	IL	17	Internal Medicine	S	Paroxetine Hcl	Paroxetine Hcl	16	48	1440	257			16	48	257	1440	*
1972554061	Barker	Beatrice	Urbana	IL	17	Internal Medicine	S	Paroxetine Hcl	Paroxetine Hcl	12	20	600	193.99			12	20	193.99	600	*
1972554467	Hewell	George	Plano	TX	48	Internal Medicine	S	Paroxetine Hcl	Paroxetine Hcl	19	35	1050	104.5			19	35	104.5	1050	*
1972554541	Mamedi	Ravinder	Roanoke Rapids	NC	37	Psychiatry	S	Paroxetine Hcl	Paroxetine Hcl	226	238.2	7119	1829.86	25		96	108	605.43	3240		11
1972555282	Erinne	Samuel	East Point	GA	13	Internal Medicine	S	Paroxetine Hcl	Paroxetine Hcl	62	88	2630	464.17	15		48	74	317.13	2210	#
1972555373	Vishniavsky	Nahum	Wellesley	MA	25	Internal Medicine	S	Paroxetine Hcl	Paroxetine Hcl	15	37	1110	149.95		#					*
1972555696	Obrien	Barbara	Cordova	TN	47	Neurology	S	Paroxetine Hcl	Paroxetine Hcl	18	30	900	653.28			18	30	653.28	900	*
1972555993	Nodine	Seth	Claremore	OK	40	General Practice	S	Paroxetine Hcl	Paroxetine Hcl	34	63	1890	288.6		#					*
1972557676	Labadie	Juan	Marrero	LA	22	Obstetrics & Gynecology	S	Paroxetine Hcl	Paroxetine Hcl	13	25	750	148.75		*					*
1972557932	Branam	Christopher	Milton	WV	54	Family Practice	S	Paroxetine Hcl	Paroxetine Hcl	38	62	1860	307.52			24	48	259.68	1440	*
1972558005	Marcu	Oana	Everett	WA	53	Family Practice	S	Paroxetine Hcl	Paroxetine Hcl	27	57	1710	699.57			27	57	699.57	1710	*
1972558120	Berentson	Mae	Kalispell	MT	30	Nurse Practitioner	S	Paroxetine Hcl	Paroxetine Hcl	11	11	330	143.44			11	11	143.44	330	*
1972558229	Daniels	David	Sioux City	IA	19	Internal Medicine	S	Paroxetine Hcl	Paroxetine Hcl	35	55.2	1637	205.52		#					*
1972558534	Leggiero	Nicholas	Budd Lake	NJ	34	Family Practice	S	Paroxetine Hcl	Paroxetine Hcl	38	54	1620	259.85		#					*
1972558773	Wewers	Donavon	Dothan	AL	1	Internal Medicine	S	Paroxetine Hcl	Paroxetine Hcl	17	51	1530	396.39		#					*
1972558930	Mcgrew	Robert	Modesto	CA	6	Family Practice	S	Paroxetine Hcl	Paroxetine Hcl	28	82.2	2467	774.3	11		28	82.2	774.3	2467		11
1972559243	Barth	Matthew	Florence	KY	21	Family Practice	S	Paroxetine Hcl	Paroxetine Hcl	21	43	1290	344.1		#					*
1972559714	Bradburn	Eric	Winchester	KY	21	Internal Medicine	S	Paroxetine Hcl	Paroxetine Hcl	39	77	2310	625.01		#					*
1972560142	Bledsoe	Horace	Lexington	SC	45	Family Practice	S	Paroxetine Hcl	Paroxetine Hcl	17	19	570	206.75			17	19	206.75	570	*
1972560258	Shah	Parul	East Providence	RI	44	Internal Medicine	S	Paroxetine Hcl	Paroxetine Hcl	38	84	2520	708.31		#					*
1972560464	Krautkramer	Susan	Wray	CO	8	Physician Assistant	S	Paroxetine Hcl	Paroxetine Hcl	17	23	690	110.51			17	23	110.51	690	*
1972560480	Judd	Ellen	Burley	ID	16	Physician Assistant	S	Paroxetine Hcl	Paroxetine Hcl	14	14	420	106.05			0	0	0	0	#
1972560605	Singh	Ravinder	Garden Grove	CA	6	Psychiatry	S	Paroxetine Hcl	Paroxetine Hcl	25	68.5	2055	455.63			12	30.5	201.96	915	*
1972560720	Kapulskey	Scott	St Petersburg	FL	12	Family Practice	S	Paroxetine Hcl	Paroxetine Hcl	13	39	1170	570.23			13	39	570.23	1170	*
1972560852	Stanley	Jennifer	Lansing	MI	26	Psychiatry	S	Paroxetine Hcl	Paroxetine Hcl	69	69	1953	533.29			25	25	94.01	733	*
1972560860	Brown	Paul	Metairie	LA	22	Internal Medicine	S	Paroxetine Hcl	Paroxetine Hcl	25	43	1290	206.03		*					*
1972560886	Tranmer	Robert	Coon Rapids	MN	27	Family Practice	S	Paroxetine Hcl	Paroxetine Hcl	22	66	1980	285.02		#					*
1972561116	Wight	James	Ada	OK	40	Family Practice	S	Paroxetine Hcl	Paroxetine Hcl	34	66	1980	490.65			22	50	426.8	1500	*
1972561231	So	Chong	Dracut	MA	25	Family Practice	S	Paroxetine Hcl	Paroxetine Hcl	16	30	891	185.88			16	30	185.88	891	*
1972561371	Lewis	Benjamin	Winchester	VA	51	Pulmonary Disease	S	Paroxetine Hcl	Paroxetine Hcl	31	71	2130	565.07			31	71	565.07	2130	*
1972561439	Moore	Jessica	Concord	NC	37	Physician Assistant	S	Paroxetine Hcl	Paroxetine Hcl	23	42	1260	278.59		#					*
1972561447	Smith	Douglas	Juneau	AK	2	Psychiatry	S	Paroxetine Hcl	Paroxetine Hcl	18	18	525	196.86		#					*
1972561496	Mikkelson	Michael	Bluffton	SC	45	Family Practice	S	Paroxetine Hcl	Paroxetine Hcl	20	40	1200	275.95		#					*
1972561611	Love	Matthew	Bronx	NY	36	Internal Medicine	S	Paroxetine Hcl	Paroxetine Hcl	39	47	1410	128.13			39	47	128.13	1410	*
1972561702	Couch	Jill	Pennington Gap	VA	51	Internal Medicine	S	Paroxetine Hcl	Paroxetine Hcl	89	195	5850	1210.71	24		60	132	926.61	3960	#
1972561926	Brodkin	Lisa	Warren	NJ	34	Internal Medicine	S	Paroxetine Hcl	Paroxetine Hcl	11	27	810	106.31			11	27	106.31	810	*
1972562403	Rao	Yesoda	Medford	MA	25	Internal Medicine	S	Paroxetine Hcl	Paroxetine Hcl	42	44	1148	311.49			42	44	311.49	1148	*
1972562619	Laikos	George	Cuyahoga Falls	OH	39	Internal Medicine	S	Paroxetine Hcl	Paroxetine Hcl	84	170	5100	1409.84	18		71	157	1309.35	4710	#
1972562718	Wolff	Richard	Wheaton	IL	17	Psychiatry	S	Paroxetine Hcl	Paroxetine Hcl	23	32.1	964	259.09			23	32.1	259.09	964	*
1972563179	Menon	Rema	Parsons	KS	20	Family Practice	S	Paroxetine Hcl	Paroxetine Hcl	26	26	364	87.68			0	0	0	0	#
1972563336	Medley	Amy	Vadnais Heights	MN	27	Family Practice	S	Paroxetine Hcl	Paroxetine Hcl	19	51	1530	248.9			19	51	248.9	1530	*
1972563765	Villanueva	Lydia	Fontana	CA	6	Internal Medicine	S	Paroxetine Hcl	Paroxetine Hcl	29	85.7	2545	404.37	12		29	85.7	404.37	2545		12
1972564003	Mccord	Kimyon	Camden	AR	5	Physician Assistant	S	Paroxetine Hcl	Paroxetine Hcl	15	15	370	118.78			0	0	0	0	#
1972564524	Bastani	Ahmad	Chicago	IL	17	Family Practice	S	Paroxetine Hcl	Paroxetine Hcl	25	45	1350	362.94			25	45	362.94	1350	*
1972564565	Pagana	William	Williamsport	PA	42	Pediatric Medicine	S	Paroxetine Hcl	Paroxetine Hcl	44	68	2040	755.77			32	56	555.36	1680	*
1972564631	Vachhani	Manu	Easton	PA	42	Internal Medicine	S	Paroxetine Hcl	Paroxetine Hcl	11	27	810	150.56		*					*
1972564896	Hubbard	Duncan	Missoula	MT	30	Family Practice	S	Paroxetine Hcl	Paroxetine Hcl	17	32	960	149.01			17	32	149.01	960	*
1972564938	Stone	Shari	Des Moines	IA	19	Nurse Practitioner	S	Paroxetine Hcl	Paroxetine Hcl	21	21.7	290	70.74		*					*
1972565026	Burgeson	Mary	Huntingburg	IN	18	Family Practice	S	Paroxetine Hcl	Paroxetine Hcl	133	199	5790	1555.4	24	#					#
1972565174	Sampson	Leesa	Boone	NC	37	Nurse Practitioner	S	Paroxetine Hcl	Paroxetine Hcl	16	16	480	125.42			0	0	0	0	#
1972565265	Stiefel	Brian	Marion	VA	51	Family Practice	S	Paroxetine Hcl	Paroxetine Hcl	49	87	2602	596.09			23	45	296.93	1350	*
1972565505	Brown	Brenda	Rochester	MN	27	Family Practice	S	Paroxetine Hcl	Paroxetine Hcl	12	36	1080	214.76			12	36	214.76	1080	*
1972565547	Fairchild	Carol	Melbourne	FL	12	Nurse Practitioner	S	Paroxetine Hcl	Paroxetine Hcl	25	30	900	169.73		#					*
1972565703	Gelphman	Karen	Santa Rosa	CA	6	Family Practice	S	Paroxetine Hcl	Paroxetine Hcl	28	78	2340	734.99			28	78	734.99	2340	*
1972566024	Boesch	Jeffrey	Chesterfield	MO	29	Internal Medicine	S	Paroxetine Hcl	Paroxetine Hcl	65	165	4950	1580.05	16	#					#
1972566073	Liepins	Richard	Wichita	KS	20	Family Practice	S	Paroxetine Hcl	Paroxetine Hcl	23	23	612	300.06		#					*
1972566263	Simonian	Armen	Pennington	NJ	34	Gastroenterology	S	Paroxetine Hcl	Paroxetine Hcl	12	36	1080	218.23			12	36	218.23	1080	*
1972566313	Mccoy	James	Coon Rapids	MN	27	Psychiatry	S	Paroxetine Hcl	Paroxetine Hcl	61	71.6	2121	613.12			42	52.3	407.81	1546	*
1972566735	Vandergriff	Elizabeth	Cary	NC	37	Family Practice	S	Paroxetine Hcl	Paroxetine Hcl	15	37	1110	254.78			15	37	254.78	1110	*
1972566776	Ayres	Jason	Southside	AL	1	Family Practice	S	Paroxetine Hcl	Paroxetine Hcl	79	115	3450	602.05	14		79	115	602.05	3450		14
1972567113	Calado	John	Troy	MI	26	Internal Medicine	S	Paroxetine Hcl	Paroxetine Hcl	20	39	1136	308.15			20	39	308.15	1136	*
1972567378	Page	Bruce	Austin	TX	48	Family Practice	S	Paroxetine Hcl	Paroxetine Hcl	14	39	1170	184.44			14	39	184.44	1170	*
1972567402	Burke	Sean	Lewistown	PA	42	Family Practice	S	Paroxetine Hcl	Paroxetine Hcl	54	76	2280	453.59		#					*
1972567451	Ball	Randall	Elizabethtown	KY	21	Physician Assistant	S	Paroxetine Hcl	Paroxetine Hcl	15	41	1230	263.85		#					*
1972567501	Szekely	Eugenia	No. Chelmsford	MA	25	Family Practice	S	Paroxetine Hcl	Paroxetine Hcl	18	38	1140	160.19			18	38	160.19	1140	*
1972567725	Mcallister	Kristofer	Boardman	OR	41	Physician Assistant	S	Paroxetine Hcl	Paroxetine Hcl	31	31	930	262.22			31	31	262.22	930	*
1972567758	Pace	Daniel	Searcy	AR	5	Family Practice	S	Paroxetine Hcl	Paroxetine Hcl	25	33	990	218.01		#					*
1972567899	Kamath	Sangeetha	Farmingville	NY	36	Internal Medicine	S	Paroxetine Hcl	Paroxetine Hcl	12	12	360	150.21			12	12	150.21	360	*
1972568285	Funke	Laura	Orchard Park	NY	36	Nurse Practitioner	S	Paroxetine Hcl	Paroxetine Hcl	12	12	360	96.52			12	12	96.52	360	*
1972568384	Dunda	Raymond	Louisville	KY	21	Nurse Practitioner	S	Paroxetine Hcl	Paroxetine Hcl	25	31	904	384.53		#					*
1972568707	Al-Hihi	Eyad	Kansas City	KS	20	Internal Medicine	S	Paroxetine Hcl	Paroxetine Hcl	19	41	1230	326.85		#					*
1972568913	Deltuva	Kimberly	Westminster	MD	24	Family Practice	S	Paroxetine Hcl	Paroxetine Hcl	11	33	990	122.81			11	33	122.81	990	*
1972569028	Grimes	Michael	Wichita	KS	20	Family Practice	S	Paroxetine Hcl	Paroxetine Hcl	19	39	1170	186.71		*					*
1972569283	Planeaux	Cynthia	Taylor Mill	KY	21	Nurse Practitioner	S	Paroxetine Hcl	Paroxetine Hcl	24	32	960	393.75			13	21	246.08	630	*
1972569341	Almeida Suarez	Mario	Coral Gables	FL	12	Internal Medicine	S	Paroxetine Hcl	Paroxetine Hcl	164	352.2	10541	3365.96	47	#					#
1972569622	Tager	David	Mashpee	MA	25	Internal Medicine	S	Paroxetine Hcl	Paroxetine Hcl	52	62	1860	365.71			28	34	202.99	1020	*
1972569895	Hernandez	Fransisco	New Braunfels	TX	48	Family Practice	S	Paroxetine Hcl	Paroxetine Hcl	17	17	510	194.81		#					*
1972569994	Grewal	Sandeep	Rock Hill	SC	45	Internal Medicine	S	Paroxetine Hcl	Paroxetine Hcl	11	27	810	110.48		*					*
1972570067	Mcelroy	Curtis	Oklahoma City	OK	40	Internal Medicine	S	Paroxetine Hcl	Paroxetine Hcl	65	65	1768	752.93			50	50	624.21	1381	*
1972570489	Irfan	Muhammad	Tomball	TX	48	Internal Medicine	S	Paroxetine Hcl	Paroxetine Hcl	53	99	2970	970.5	13		41	85	617.15	2550	#
1972570521	Tripathy	Sudip	Tulsa	OK	40	Internal Medicine	S	Paroxetine Er	Paroxetine Hcl	11	13	390	1171.01			11	13	1171.01	390	*
1972570521	Tripathy	Sudip	Tulsa	OK	40	Internal Medicine	S	Paroxetine Hcl	Paroxetine Hcl	30	44	1320	355.33			30	44	355.33	1320	*
1972570935	Lokken	Eric	Fergus Falls	MN	27	Family Practice	S	Paroxetine Hcl	Paroxetine Hcl	41	82.1	2346	481.57			41	82.1	481.57	2346	*
1972570943	Surratt	Darrell	Bainbridge	GA	13	Family Practice	S	Paroxetine Hcl	Paroxetine Hcl	37	51.3	1538	651.03			13	27.3	188.05	818	*
1972571156	Traveria	Alejandro	Jacksonville	FL	12	Internal Medicine	S	Paroxetine Hcl	Paroxetine Hcl	25	41	1230	402.83		#					*
1972571180	Stanley	Allison	Fairfax	SC	45	Nurse Practitioner	S	Paroxetine Hcl	Paroxetine Hcl	79	79	2364	521.24			52	52	319.71	1560	*
1972571321	Lingamneni	Rajeswari	Columbus	OH	39	Family Practice	S	Paroxetine Hcl	Paroxetine Hcl	30	38	1140	179.29			18	26	120.88	780	*
1972571370	Seaver	Karen	Muskegon	MI	26	Internal Medicine	S	Paroxetine Hcl	Paroxetine Hcl	135	303	9068	1838.42	31		135	303	1838.42	9068		31
1972571412	Sokol-Keith	Melissa	Ypsilanti	MI	26	Family Practice	S	Paroxetine Hcl	Paroxetine Hcl	17	22.1	662	140.41		#					*
1972571503	Girgis	Joseph	Weston	FL	12	Internal Medicine	S	Paroxetine Hcl	Paroxetine Hcl	49	127	3810	1193.22	17		49	127	1193.22	3810		17
1972571552	Rosenbaum	Lewis	Royal Oak	MI	26	Internal Medicine	T	Paroxetine Hcl	Paroxetine Hcl	51	105	3135	604.64	14		51	105	604.64	3135		14
1972571602	Geise	Steven	Green Valley	AZ	4	Family Practice	S	Paroxetine Hcl	Paroxetine Hcl	81	104	3120	909.36	13		61	84	703.26	2520	#
1972571818	Gardner	John	Tunkhannock	PA	42	Family Practice	S	Paroxetine Hcl	Paroxetine Hcl	14	30	900	141.57		#					*
1972572105	Nelson-Houser	Diann	Columbus	OH	39	Nurse Practitioner	S	Paroxetine Hcl	Paroxetine Hcl	14	16	480	106.5			0	0	0	0	#
1972572543	Malhotra	Shailaja	Midlothian	VA	51	Family Practice	S	Paroxetine Hcl	Paroxetine Hcl	52	92	2760	953.45	11	#					*
1972572675	Mukunda	Ramalingappa	Joliet	IL	17	Internal Medicine	S	Paroxetine Hcl	Paroxetine Hcl	16	16	163	91.3		#					*
1972572683	Gorton	Sidney	Belzoni	MS	28	Internal Medicine	S	Paroxetine Hcl	Paroxetine Hcl	43	45	1334	224.69			30	30	158.21	884	*
1972573046	Asmuth	David	Sacramento	CA	6	Internal Medicine	S	Paroxetine Hcl	Paroxetine Hcl	17	17	510	126.1			17	17	126.1	510	*
1972573293	Dewald	Jonathon	Wilson	NC	37	Internal Medicine	S	Paroxetine Hcl	Paroxetine Hcl	80	132	3841	842.46	16		56	106	724.97	3061	#
1972573442	Wise	Loren	Kalamazoo	MI	26	Family Practice	S	Paroxetine Hcl	Paroxetine Hcl	14	34	1020	247.98			14	34	247.98	1020	*
1972573533	Rooney	John	Camp Verde	AZ	4	Family Practice	S	Paroxetine Hcl	Paroxetine Hcl	34	90	2700	716.39		#					*
1972573665	Morris	Thomas	Ruston	LA	22	Internal Medicine	S	Paroxetine Hcl	Paroxetine Hcl	41	41	1230	157.32			41	41	157.32	1230	*
1972573731	Thamer	Jawad	Dearborn	MI	26	Internal Medicine	S	Paroxetine Hcl	Paroxetine Hcl	11	11	331	41.31			11	11	41.31	331	*
1972573756	Jordan	Aaron	San Bernardino	CA	6	Cardiology	S	Paroxetine Hcl	Paroxetine Hcl	114	186.1	5565	1321.43	22		95	157.1	1177.39	4695	#
1972574010	Levine	Andrew	Edinburg	TX	48	Nephrology	S	Paroxetine Hcl	Paroxetine Hcl	28	30	876	342.74		#					*
1972574432	Mahmaljy	Ghiath	Brooksville	FL	12	Endocrinology	S	Paroxetine Hcl	Paroxetine Hcl	37	81	2420	539.29		#					*
1972574770	Smith	Jennifer	Mechanicsville	VA	51	Internal Medicine	S	Paroxetine Hcl	Paroxetine Hcl	37	69	2070	321.02		#					*
1972574861	Voekler	Susanne	Roanoke	VA	51	Internal Medicine	S	Paroxetine Hcl	Paroxetine Hcl	29	75	2228	467.19			29	75	467.19	2228	*
1972574978	Davis	Melissa	Ashland	KY	21	Family Practice	S	Paroxetine Hcl	Paroxetine Hcl	54	124	3720	677.09	12	#					#
1972574986	Maatouk	Malek	Michigan City	IN	18	Internal Medicine	S	Paroxetine Hcl	Paroxetine Hcl	19	29	870	442.12			19	29	442.12	870	*
1972575074	Swain De Pop	Kimberly	St Paul	MN	27	Internal Medicine	S	Paroxetine Hcl	Paroxetine Hcl	26	50	1484	555.81			12	36	366.79	1080	*
1972575082	Arboleda	Haydee	Burbank	CA	6	Internal Medicine	S	Paroxetine Hcl	Paroxetine Hcl	11	11	330	99.05			11	11	99.05	330	*
1972575124	Jee	Paul	Salt Point	NY	36	Internal Medicine	S	Paroxetine Hcl	Paroxetine Hcl	18	48	1440	268.97			18	48	268.97	1440	*
1972575199	Earl	Dannie	Lakeland	FL	12	Family Practice	S	Paroxetine Hcl	Paroxetine Hcl	19	57	1710	381.18			19	57	381.18	1710	*
1972575389	Diaz	Ivan	Weeki Wachee	FL	12	Family Practice	S	Paroxetine Hcl	Paroxetine Hcl	84	192	5748	1533.17	25		68	156	1246.51	4668	#
1972575470	Caccamo	David	Roseville	MN	27	Family Practice	S	Paroxetine Hcl	Paroxetine Hcl	14	42	1260	151.74			14	42	151.74	1260	*
1972575520	Stewart	Martha	Houlton	ME	23	Family Practice	S	Paroxetine Hcl	Paroxetine Hcl	24	56	1660	315.87			11	31	186.28	930	*
1972575652	Arroyo-Rodriguez	Reinaldo	Sarasota	FL	12	Internal Medicine	S	Paroxetine Hcl	Paroxetine Hcl	20	56	1680	344.08		#					*
1972575694	Griswold	Michael	Eldon	MO	29	Family Practice	S	Paroxetine Hcl	Paroxetine Hcl	166	277.8	8302	1894.78	30		123	219.8	1407.91	6577	#
1972575819	Reiland	Andrew	Attalla	AL	1	Family Practice	S	Paroxetine Hcl	Paroxetine Hcl	40	65	1950	372.51		#					*
1972576270	Firoz	Hadi	Carmichael	CA	6	Internal Medicine	S	Paroxetine Hcl	Paroxetine Hcl	111	192	5760	1301.62	32		97	162	1094.04	4860	#
1972576403	Hashin	Kimberly	Pottsville	PA	42	Internal Medicine	S	Paroxetine Hcl	Paroxetine Hcl	35	45	1271	331.83			35	45	331.83	1271	*
1972576932	Florescu	Liviu	Melbourne	FL	12	Internal Medicine	S	Paroxetine Hcl	Paroxetine Hcl	35	93	2790	791.33			35	93	791.33	2790	*
1972577005	Gupta	Sandeep	Wilmington	DE	10	Psychiatry	S	Paroxetine Hcl	Paroxetine Hcl	56	86	2549	809.02			21	43	387.79	1265	*
1972577021	Watson	Mary	Sedona	AZ	4	Psychiatry	S	Paroxetine Hcl	Paroxetine Hcl	19	45	1350	360.34		#					*
1972577112	Naseem	Shawn	Monroeville	PA	42	Internal Medicine	S	Paroxetine Hcl	Paroxetine Hcl	47	79	2370	576.51		#					*
1972577195	Fry	Scott	Milton Freewater	OR	41	Family Practice	S	Paroxetine Hcl	Paroxetine Hcl	25	46.1	1383	530.74			25	46.1	530.74	1383	*
1972577385	Brown	Deryck	Dushore	PA	42	Family Practice	S	Paroxetine Hcl	Paroxetine Hcl	71	85	2323	657.21			45	59	424.05	1593	*
1972577427	Pekarek	Jennifer	Salina	KS	20	Nurse Practitioner	S	Paroxetine Hcl	Paroxetine Hcl	12	12	328	50.74		*					*
1972577591	Alam	Mohammad	Terre Haute	IN	18	Endocrinology	S	Paroxetine Hcl	Paroxetine Hcl	11	11	330	57.94		*					*
1972577831	Wade	Margaret	Camillus	NY	36	Nurse Practitioner	S	Paroxetine Hcl	Paroxetine Hcl	22	28	840	749.99			22	28	749.99	840	*
1972578060	Benitez	Raul	Manati	PR	72	Psychiatry & Neurology	T	Paroxetine Cr	Paroxetine Hcl	25	25	750	2998.5			0	0	0	0	#
1972578060	Benitez	Raul	Manati	PR	72	Psychiatry & Neurology	T	Paroxetine Er	Paroxetine Hcl	88	89	2670	11636.8	16		17	18	2471.19	540	*
1972578060	Benitez	Raul	Manati	PR	72	Psychiatry & Neurology	T	Paroxetine Hcl	Paroxetine Hcl	277	281	8430	1873.06	38	*					*
1972578128	Ahn	Jeung	New Paris	OH	39	Family Practice	S	Paroxetine Hcl	Paroxetine Hcl	183	183.1	5288	4970.77	19		88	88.1	1769.01	2507	#
1972578219	Hall	Scott	Fort Lauderdale	FL	12	Internal Medicine	S	Paroxetine Hcl	Paroxetine Hcl	11	11	330	84.54			11	11	84.54	330	*
1972578342	Mcbeath	George	Newport News	VA	51	Family Practice	S	Paroxetine Hcl	Paroxetine Hcl	14	36	1080	467.8			14	36	467.8	1080	*
1972578508	O'neill	Daniel	Putnam	CT	9	Family Practice	S	Paroxetine Hcl	Paroxetine Hcl	45	90	2692	893.97	12	#					*
1972578862	Anderson	Russell	Ithaca	MI	26	Family Practice	S	Paroxetine Hcl	Paroxetine Hcl	56	86	1991	592.26	12	#					*
1972578920	Robichaud	Marie	Norfolk	VA	51	Family Practice	S	Paroxetine Cr	Paroxetine Hcl	11	11.2	333	1080.52			11	11.2	1080.52	333	*
1972578920	Robichaud	Marie	Norfolk	VA	51	Family Practice	S	Paroxetine Hcl	Paroxetine Hcl	57	57.1	644	1037.73		*					*
1972579126	Egan	Richard	Pittsburgh	PA	42	Family Practice	S	Paroxetine Hcl	Paroxetine Hcl	32	74	2220	559.34			21	63	446.47	1890	*
1972579142	Hurst	Robert	Bloomingdale	IL	17	Internal Medicine	S	Paroxetine Hcl	Paroxetine Hcl	12	36	1080	217.2			12	36	217.2	1080	*
1972579464	Bottem	Jennifer	Saint Paul	MN	27	Nurse Practitioner	S	Paroxetine Hcl	Paroxetine Hcl	12	36	1080	348.33			12	36	348.33	1080	*
1972579670	Dhruvan	Angela	Minneapolis	MN	27	Family Practice	S	Paroxetine Hcl	Paroxetine Hcl	23	55	1634	382.62			23	55	382.62	1634	*
1972579852	Hua	Trieu	Gahanna	OH	39	Family Practice	S	Paroxetine Hcl	Paroxetine Hcl	11	29	870	338.37		*					*
1972579928	Zeno	Joseph	Youngstown	OH	39	Internal Medicine	S	Paroxetine Er	Paroxetine Hcl	14	26	780	3361.8			14	26	3361.8	780	*
1972579928	Zeno	Joseph	Youngstown	OH	39	Internal Medicine	S	Paroxetine Hcl	Paroxetine Hcl	108	189.8	5695	1274.15	23		96	153.8	1044.88	4615	#
1972579944	Angott	Allison	Kingsport	TN	47	Family Practice	S	Paroxetine Hcl	Paroxetine Hcl	23	39	1170	330.71		#					*
1972580223	Cowin	Johnna	Greenville	NC	37	Nurse Practitioner	S	Paroxetine Hcl	Paroxetine Hcl	47	113.5	3405	521.6	13	#					#
1972580405	Gernhardt	Elizabeth	Forty Fort	PA	42	Family Practice	S	Paroxetine Hcl	Paroxetine Hcl	49	67	2010	567.47		#					*
1972580587	Newton	Sharon	Colonial Heights	VA	51	Nurse Practitioner	S	Paroxetine Hcl	Paroxetine Hcl	11	11	330	45.68			0	0	0	0	#
1972580645	Stansell	Ty	Anniston	AL	1	Family Practice	S	Paroxetine Hcl	Paroxetine Hcl	32	50	1500	340.45			32	50	340.45	1500	*
1972580892	Glascock	Daniel	Cedar Falls	IA	19	Family Practice	S	Paroxetine Hcl	Paroxetine Hcl	36	100	3000	523.59	13		36	100	523.59	3000		13
1972580983	Cotugno	Bruce	Washington	PA	42	Neurology	S	Paroxetine Hcl	Paroxetine Hcl	23	31	930	192.53			23	31	192.53	930	*
1972581049	Roll	Jeanne	New Church	VA	51	Geriatric Medicine	S	Paroxetine Hcl	Paroxetine Hcl	55	121	3630	670.54	13	#					#
1972581080	Guerrero	Rene	Las Cruces	NM	35	Family Practice	S	Paroxetine Hcl	Paroxetine Hcl	11	33	990	207.56			11	33	207.56	990	*
1972581106	Mclaughlin	Raymond	East Boston	MA	25	Nurse Practitioner	S	Paroxetine Hcl	Paroxetine Hcl	13	15	450	263.36			13	15	263.36	450	*
1972581361	Maric	Olga	Fort Lauderdale	FL	12	Internal Medicine	S	Paroxetine Hcl	Paroxetine Hcl	14	27	810	279.02			14	27	279.02	810	*
1972581494	Rosenzweig	May Grace	Boca Raton	FL	12	Nurse Practitioner	S	Paroxetine Hcl	Paroxetine Hcl	12	36	1080	265.32			12	36	265.32	1080	*
1972581734	Selip	Steven	Latrobe	PA	42	Family Practice	S	Paroxetine Hcl	Paroxetine Hcl	34	48.8	1434	508.73			34	48.8	508.73	1434	*
1972581908	Samad	Munzer	Southfield	MI	26	Family Practice	S	Paroxetine Hcl	Paroxetine Hcl	33	41	949	371.42			21	29	232.27	589	*
1972581924	Mishra	Kamla	Pottsville	PA	42	Internal Medicine	S	Paroxetine Hcl	Paroxetine Hcl	61	65	1950	883.38		#					*
1972582260	Silver	Danny	Fort Smith	AR	5	Pain Management	S	Paroxetine Hcl	Paroxetine Hcl	17	17	510	150.71			17	17	150.71	510	*
1972582534	Vaughan	Granville	Heber Springs	AR	5	Family Practice	S	Paroxetine Hcl	Paroxetine Hcl	56	70	2100	527.21			56	70	527.21	2100	*
1972582682	Rothberg	Jonathan	Boston	MA	25	Internal Medicine	S	Paroxetine Hcl	Paroxetine Hcl	18	26	780	174.37		#					*
1972583060	Hudrick	Robert	Mount Laurel	NJ	34	Family Practice	S	Paroxetine Hcl	Paroxetine Hcl	18	54	1620	332.74			18	54	332.74	1620	*
1972583094	Dickinson	Larry	Gallatin	MO	29	Family Practice	S	Paroxetine Hcl	Paroxetine Hcl	21	29.4	837	148.99		#					*
1972583573	Kolacia-Tighe	Sherry	Spencer	IA	19	Family Practice	S	Paroxetine Hcl	Paroxetine Hcl	62	72.2	2077	374.41			36	46.2	224.93	1297	*
1972583722	Candelaria	Gary	Colfax	WA	53	Family Practice	S	Paroxetine Hcl	Paroxetine Hcl	21	26.7	770	183		#					*
1972583995	Majernick	Thomas	Olyphant	PA	42	Emergency Medicine	S	Paroxetine Hcl	Paroxetine Hcl	56	94	2783	627.47			56	94	627.47	2783	*
1972584050	Daniels	Bruce	Oklahoma City	OK	40	Internal Medicine	S	Paroxetine Hcl	Paroxetine Hcl	71	169	5060	910.2	23		52	118	562.31	3530	#
1972584175	Rohrs	Rita	Defiance	OH	39	Family Practice	S	Paroxetine Hcl	Paroxetine Hcl	20	56	1680	239.41		#					*
1972584274	Sheikhai	Mohammad	Las Vegas	NV	32	Internal Medicine	S	Paroxetine Hcl	Paroxetine Hcl	12	12	360	129.12			12	12	129.12	360	*
1972584472	Guzoujian	Robert	Clovis	CA	6	Internal Medicine	S	Paroxetine Hcl	Paroxetine Hcl	34	74	2220	692.41			34	74	692.41	2220	*
1972584993	Milam	Jacqueline	Clarksville	TN	47	Internal Medicine	S	Paroxetine Hcl	Paroxetine Hcl	39	115.8	3474	530.93	11		39	115.8	530.93	3474		11
1972585248	Patel	Hiten	Bingham Farms	MI	26	Psychiatry	S	Paroxetine Hcl	Paroxetine Hcl	88	156.9	4617	1026.97	22		55	108.9	655.43	3195	#
1972585875	Howells	Kathryn	Lacrosse	WI	55	Physical Medicine and Rehabilitation	S	Paroxetine Hcl	Paroxetine Hcl	11	33	990	237.58		*					*
1972586295	Ramirez-Calderon	Carlos	Miami	FL	12	Neurology	S	Paroxetine Hcl	Paroxetine Hcl	24	44	1321	339.44		#					*
1972586527	Kemp	Susan	Shreveport	LA	22	Internal Medicine	S	Paroxetine Hcl	Paroxetine Hcl	20	34	1020	145.65		#					*
1972586725	Paulson	James	Montezuma	IA	19	Family Practice	S	Paroxetine Hcl	Paroxetine Hcl	60	98	2905	370.92	12	#					#
1972586733	Galica	Michael	Worcester	MA	25	Internal Medicine	S	Paroxetine Hcl	Paroxetine Hcl	248	539.5	16169	2582.65	62		236	516.5	2444.99	15479	#
1972586956	Baker	Frederic	Holden	MA	25	Family Practice	S	Paroxetine Hcl	Paroxetine Hcl	21	30	900	333.95			21	30	333.95	900	*
1972587038	Daw	Manjaree	Enfield	CT	9	Internal Medicine	S	Paroxetine Hcl	Paroxetine Hcl	28	82	2460	503.48			28	82	503.48	2460	*
1972587103	Quien	Emmanuel	Philadelphia	PA	42	Hematopoietic Cell Transplantation and Cellular Therapy	S	Paroxetine Hcl	Paroxetine Hcl	14	18	540	62.44			0	0	0	0	#
1972587228	Greenberg	Kenneth	Denver	CO	8	Internal Medicine	S	Paroxetine Hcl	Paroxetine Hcl	16	24	720	280.26		*					*
1972587509	Martinasevic	Mariana	Ft Lauderdale	FL	12	Psychiatry	S	Paroxetine Hcl	Paroxetine Hcl	12	16	480	121.59		*					*
1972587566	Burkett	Mark	Columbia City	IN	18	Internal Medicine	S	Paroxetine Hcl	Paroxetine Hcl	11	33	990	142.89			11	33	142.89	990	*
1972587707	Siaca Colon	Luis	San Lorenzo	PR	72	General Practice	S	Paroxetine Hcl	Paroxetine Hcl	17	21	630	136.07		#					*
1972587764	Carter	Dallas	Coos Bay	OR	41	Family Practice	S	Paroxetine Hcl	Paroxetine Hcl	33	41	1213	162.43			14	22	89.06	643	*
1972587848	Nields	William	Jacksonville	FL	12	General Practice	S	Paroxetine Hcl	Paroxetine Hcl	12	30	855	253.38		*					*
1972587970	Aranda	Alvaro	Guaynabo	PR	72	Pulmonary Disease	S	Paroxetine Hcl	Paroxetine Hcl	17	17	490	115.18			17	17	115.18	490	*
1972588150	Smith	Daniel	St Cloud	MN	27	Family Practice	S	Paroxetine Hcl	Paroxetine Hcl	19	41.1	1225	190.05		*					*
1972588457	Sharfman	David	Germantown	TN	47	Internal Medicine	S	Paroxetine Hcl	Paroxetine Hcl	90	149	4470	972.77	15		90	149	972.77	4470		15
1972588507	Corcoran	Gerald	Needham	MA	25	Family Practice	S	Paroxetine Hcl	Paroxetine Hcl	11	23	682	108.52			11	23	108.52	682	*
1972588531	Labayen	Cynthia	St Louis Park	MN	27	Internal Medicine	S	Paroxetine Hcl	Paroxetine Hcl	23	53	1590	261.93			23	53	261.93	1590	*
1972588614	Barcelo-Adair	Sandra	Niceville	FL	12	Nurse Practitioner	S	Paroxetine Hcl	Paroxetine Hcl	21	46	1380	215.59		#					*
1972588689	Grandinetti	Paul	Columbus	OH	39	Internal Medicine	S	Paroxetine Hcl	Paroxetine Hcl	19	43	1290	375.62			19	43	375.62	1290	*
1972589026	Shellhorn	Douglas	Salisbury	NC	37	Internal Medicine	S	Paroxetine Hcl	Paroxetine Hcl	58	114	3418	1104.64	12		58	114	1104.64	3418		12
1972589042	Ade	David	Moline	IL	17	Internal Medicine	S	Paroxetine Hcl	Paroxetine Hcl	123	253	7572	1712.14	27	#					#
1972589208	Cohen	Mitchell	Nashua	NH	33	Internal Medicine	S	Paroxetine Hcl	Paroxetine Hcl	21	57	1710	270.12		#					*
1972589711	Linsenbardt	Steve	Jefferson City	MO	29	Internal Medicine	S	Paroxetine Hcl	Paroxetine Hcl	120	226	6762	1657.93	28		120	226	1657.93	6762		28
1972589737	Dewitt	Robert	Alvin	TX	48	Internal Medicine	S	Paroxetine Hcl	Paroxetine Hcl	45	91	2730	587.55	13	#					#
1972590297	Agarwal	Virendra	Gainesville	TX	48	Internal Medicine	S	Paroxetine Hcl	Paroxetine Hcl	24	32	960	171.1		*					*
1972590511	Blum	Daniel	Flushing	NY	36	Internal Medicine	S	Paroxetine Hcl	Paroxetine Hcl	14	18	540	148.74			14	18	148.74	540	*
1972590743	Anbessie	Tedla	Alexandria	VA	51	Internal Medicine	S	Paroxetine Hcl	Paroxetine Hcl	17	17	482	140.34		*					*
1972590800	Graziano	Kathleen	Fairfield	CT	9	Nurse Practitioner	S	Paroxetine Hcl	Paroxetine Hcl	41	45	1322	796.98			41	45	796.98	1322	*
1972590842	Diaz	Rafael	Carolina	PR	72	General Practice	S	Paroxetine Hcl	Paroxetine Hcl	34	62	1860	242.34	13		34	62	242.34	1860		13
1972591030	Beltz	Theodore	Warsaw	MO	29	Family Practice	S	Paroxetine Hcl	Paroxetine Hcl	19	33	990	191.12		*					*
1972591089	Glozman	Alexandr	Glens Falls	NY	36	Psychiatry	S	Paroxetine Hcl	Paroxetine Hcl	56	66	1980	456.51			14	16	94.6	480	*
1972591097	Berry	Ralph	Glens Falls	NY	36	Psychiatry	S	Paroxetine Hcl	Paroxetine Hcl	22	22	656	109.18		*					*
1972591469	Post	Martin	New York	NY	36	Internal Medicine	S	Paroxetine Hcl	Paroxetine Hcl	11	33	990	219.25			11	33	219.25	990	*
1972591865	Desmond	Brian	Santa Maria	CA	6	Family Practice	S	Paroxetine Hcl	Paroxetine Hcl	13	39	1170	149.24			13	39	149.24	1170	*
1972591915	Fisher	Anna	New Albany	IN	18	Family Practice	S	Paroxetine Hcl	Paroxetine Hcl	21	63	1890	462.24		#					*
1972591931	Gniadek	Thomas	Waterbury	CT	9	Endocrinology	S	Paroxetine Hcl	Paroxetine Hcl	26	40	1200	329.75			26	40	329.75	1200	*
1972592145	Helton	Timothy	Marietta	GA	13	Family Practice	S	Paroxetine Hcl	Paroxetine Hcl	24	70	2100	315.41		#					*
1972592517	Robinson	Noel	Abilene	TX	48	Internal Medicine	S	Paroxetine Hcl	Paroxetine Hcl	55	92	2760	398	12		55	92	398	2760		12
1972592632	Huff	Philip	Roswell	GA	13	Internal Medicine	S	Paroxetine Hcl	Paroxetine Hcl	33	51	1530	453.24			33	51	453.24	1530	*
1972592681	Renschler	Todd	Evansville	IN	18	Urology	S	Paroxetine Hcl	Paroxetine Hcl	12	12	360	69.3			0	0	0	0	#
1972592939	Soofi	Jin	Stockton	CA	6	Psychiatry	S	Paroxetine Hcl	Paroxetine Hcl	58	58	1740	438.36	11		0	0	0	0		0
1972593044	Pressell	Louann	Austell	GA	13	Nurse Practitioner	S	Paroxetine Hcl	Paroxetine Hcl	19	26.5	795	189.72			19	26.5	189.72	795	*
1972593176	Colman	Bradley	Zanesville	OH	39	Family Practice	S	Paroxetine Hcl	Paroxetine Hcl	34	60	1756	249.43			34	60	249.43	1756	*
1972593408	Hsieh	Suping	Granger	IN	18	Family Practice	S	Paroxetine Hcl	Paroxetine Hcl	12	24	720	183.52			12	24	183.52	720	*
1972593465	Stinnett	Amy	Portageville	MO	29	Nurse Practitioner	S	Paroxetine Hcl	Paroxetine Hcl	11	19	570	118.66		*					*
1972593499	Burtka	James	Sterling Heights	MI	26	Family Practice	S	Paroxetine Hcl	Paroxetine Hcl	53	113.5	3371	911.9	12	#					#
1972593598	Curtis	Richard	Richmond	VA	51	Psychiatry	S	Paroxetine Hcl	Paroxetine Hcl	47	75	2250	563.12			12	16	111.42	480	*
1972593648	Bond	Thomas	Malden	MA	25	Psychiatry	S	Paroxetine Hcl	Paroxetine Hcl	12	36	1080	212.89			12	36	212.89	1080	*
1972593705	Fortson	Michael	Atlanta	GA	13	Family Practice	S	Paroxetine Hcl	Paroxetine Hcl	17	43	1290	172.9		#					*
1972593903	Pervez	Yasmin	North Tonawanda	NY	36	Internal Medicine	S	Paroxetine Hcl	Paroxetine Hcl	40	44	1316	301.2		#					*
1972594166	Berard	Adrienne	Carrollton	GA	13	Internal Medicine	S	Paroxetine Hcl	Paroxetine Hcl	40	50	1500	363.9			40	50	363.9	1500	*
1972594380	Shermer	Kenneth	Wenatchee	WA	53	Family Practice	S	Paroxetine Hcl	Paroxetine Hcl	30	46	1380	238.89		#					*
1972594505	Fernandez	Frederico	Fort Payne	AL	1	Internal Medicine	S	Paroxetine Hcl	Paroxetine Hcl	30	50	1500	306.11			30	50	306.11	1500	*
1972594539	Green	Arthur	Decatur	GA	13	Internal Medicine	S	Paroxetine Hcl	Paroxetine Hcl	27	45	1350	180.53		#					*
1972594620	Hamblin	Scott	Eagar	AZ	4	Internal Medicine	S	Paroxetine Hcl	Paroxetine Hcl	28	44	1310	438.23			28	44	438.23	1310	*
1972594919	Griffin	Amy	Alexandria	LA	22	Family Practice	S	Paroxetine Hcl	Paroxetine Hcl	12	33	990	124.41			12	33	124.41	990	*
1972595122	Engelhardt	David	Upland	CA	6	Internal Medicine	S	Paroxetine Hcl	Paroxetine Hcl	13	25	750	130.4			13	25	130.4	750	*
1972595163	Chander	Harish	Lakewood	NJ	34	Internal Medicine	S	Paroxetine Hcl	Paroxetine Hcl	16	31	930	190.81		#					*
1972595270	Kirk	William	Lebanon	KY	21	Internal Medicine	S	Paroxetine Hcl	Paroxetine Hcl	13	31	930	146.46			13	31	146.46	930	*
1972595387	Stair	Susannah	Easton	PA	42	Internal Medicine	S	Paroxetine Hcl	Paroxetine Hcl	15	17	510	116.57		*					*
1972595528	Tonnemacher	David	Glendale	CA	6	Cardiology	S	Paroxetine Hcl	Paroxetine Hcl	15	31	930	146.03			15	31	146.03	930	*
1972595775	Egelhofer	John	Springfield	MA	25	Internal Medicine	S	Paroxetine Hcl	Paroxetine Hcl	37	97	2910	696.8		#					*
1972596096	Gale	Trent	Longview	TX	48	Nurse Practitioner	S	Paroxetine Hcl	Paroxetine Hcl	47	95	2850	680.2	15		31	71	469.65	2130	#
1972596203	Hamilton	Lesli	Melbourne	FL	12	Family Practice	S	Paroxetine Hcl	Paroxetine Hcl	22	34	1020	185.55		#					*
1972596229	Comstock	Gordon	Arcade	NY	36	Internal Medicine	S	Paroxetine Hcl	Paroxetine Hcl	11	21	630	123.41		*					*
1972596344	Cook	Alicia	Whitesburg	KY	21	Nurse Practitioner	S	Paroxetine Hcl	Paroxetine Hcl	19	27	784	216.42		#					*
1972596351	Guzman Yunque	Francisco	Carolina	PR	72	Psychiatry	S	Paroxetine Hcl	Paroxetine Hcl	23	23	690	139.17		*					*
1972596476	Helmrick	Kurt	River Falls	WI	55	Physician Assistant	S	Paroxetine Hcl	Paroxetine Hcl	13	13	363	198.7			13	13	198.7	363	*
1972596542	Singh	Michael	Amity	AR	5	General Practice	T	Paroxetine Hcl	Paroxetine Hcl	51	61	1830	493.47	11		28	32	282.55	960	*
1972597052	Gish	Katherine	Whitesburg	KY	21	Family Practice	S	Paroxetine Hcl	Paroxetine Hcl	75	97	2910	627.97			35	57	324.55	1710	*
1972597185	Andreassen	Raymond	Delta Junction	AK	2	Family Practice	S	Paroxetine Hcl	Paroxetine Hcl	17	25	750	337.42		#					*
1972597235	Anderson	Susan	Sioux Falls	SD	46	Family Practice	S	Brisdelle	Paroxetine Mesylate	11	11	330	2355.32			0	0	0	0	#
1972597540	Heimer	Brian	New Albany	IN	18	Family Practice	S	Paroxetine Hcl	Paroxetine Hcl	67	125	3676	1315.51	16	#					#
1972597557	Martinez Vargas	Maritza	San German	PR	72	Internal Medicine	S	Paroxetine Hcl	Paroxetine Hcl	19	25	750	136.29		#					*
1972597698	Rais	Alina	Toledo	OH	39	Psychiatry	S	Paroxetine Hcl	Paroxetine Hcl	26	31	930	281.18			26	31	281.18	930	*
1972597813	Gervasi	Richard	Norwalk	CT	9	Nephrology	S	Paroxetine Hcl	Paroxetine Hcl	50	80	2400	613.98		#					*
1972597946	Powell	John	St George	UT	49	Internal Medicine	S	Paroxetine Hcl	Paroxetine Hcl	28	76	2280	314.62		#					*
1972598233	Nair	Shanta	Palos Hills	IL	17	Psychiatry	S	Paroxetine Hcl	Paroxetine Hcl	80	89	2661	536.37	11	*					*
1972598332	Kraemer	Matthew	Oshkosh	WI	55	Internal Medicine	S	Paroxetine Hcl	Paroxetine Hcl	33	97	2910	696.95			33	97	696.95	2910	*
1972598365	Mignola	Brian	Staten Island	NY	36	Family Practice	S	Paroxetine Hcl	Paroxetine Hcl	14	26	780	278.59		*					*
1972598530	Iwuagwu	Cletus	Toledo	OH	39	Geriatric Medicine	S	Paroxetine Hcl	Paroxetine Hcl	39	39	1021	618.31			39	39	618.31	1021	*
1972598654	Pharr	Walter	Greensboro	NC	37	Internal Medicine	S	Paroxetine Hcl	Paroxetine Hcl	33	73	2190	505.22			33	73	505.22	2190	*
1972598951	Unison	John	Plainfield	IN	18	Internal Medicine	S	Paroxetine Hcl	Paroxetine Hcl	18	52	1560	304.26			18	52	304.26	1560	*
1972599199	Marks	Mitchell	Palm Beach Gardens	FL	12	Internal Medicine	S	Paroxetine Hcl	Paroxetine Hcl	24	35	1050	205.31			24	35	205.31	1050	*
1972599363	Carlson	Niti	Augusta	GA	13	Obstetrics & Gynecology	S	Paroxetine Hcl	Paroxetine Hcl	11	23	679	108.91		*					*
1972599371	Burt	Hugh	Las Vegas	NV	32	Internal Medicine	S	Paroxetine Hcl	Paroxetine Hcl	27	53	1590	739.68		#					*
1972599447	Jordaens	Frank	Hopewell	VA	51	Nurse Practitioner	S	Paroxetine Hcl	Paroxetine Hcl	34	64	1920	325.16		#					*
1972599694	Rohs	Robert	Cincinnati	OH	39	Psychiatry	S	Paroxetine Hcl	Paroxetine Hcl	18	18	450	238.82		*					*
1972599751	Aiken	Warwick	Gastonia	NC	37	Internal Medicine	S	Paroxetine Hcl	Paroxetine Hcl	18	48	1440	271.95			18	48	271.95	1440	*
1972601037	Vu	Hangnga	Reseda	CA	6	Internal Medicine	S	Paroxetine Hcl	Paroxetine Hcl	64	65.1	1854	996.7			64	65.1	996.7	1854	*
1972601607	Ladipo	Adetokunbo	Anniston	AL	1	Internal Medicine	S	Paroxetine Hcl	Paroxetine Hcl	28	42	1260	266.67		*					*
1972601763	Alim	Tanya	Washington	DC	11	Psychiatry	S	Paroxetine Hcl	Paroxetine Hcl	37	39	1170	240.34			24	26	185.21	780	*
1972602191	Basara	Matthew	Delran	NJ	34	Internal Medicine	S	Paroxetine Hcl	Paroxetine Hcl	37	91	2707	439.3			37	91	439.3	2707	*
1972602399	Mccarthy	John	Burlington	MA	25	Internal Medicine	S	Paroxetine Hcl	Paroxetine Hcl	43	86	2580	479.19	11		30	71	371.41	2130	*
1972602514	Engelken	Michael	Topeka	KS	20	Family Practice	S	Paroxetine Hcl	Paroxetine Hcl	29	63	1890	293.52			29	63	293.52	1890	*
1972602571	Roche	William	Macon	GA	13	Family Practice	S	Paroxetine Hcl	Paroxetine Hcl	11	11	323	51.73			11	11	51.73	323	*
1972602720	Isacescu	Valentin	Oceanside	CA	6	Psychiatry	S	Paroxetine Hcl	Paroxetine Hcl	33	47	1391	204.76			15	29	115.87	870	*
1972602910	Southworth	Scott	Farmington	UT	49	Internal Medicine	S	Paroxetine Hcl	Paroxetine Hcl	96	134	3862	1268.18	15	#					#
1972603744	Brackenrich	Michael	Rich Creek	VA	51	Family Practice	S	Paroxetine Hcl	Paroxetine Hcl	35	35	1050	165.27			35	35	165.27	1050	*
1972603769	Schwartz	Deena	Owego	NY	36	Nurse Practitioner	S	Paroxetine Hcl	Paroxetine Hcl	25	45	1350	558.86			25	45	558.86	1350	*
1972604213	Parrish	Rebecca	Mukilteo	WA	53	Family Practice	S	Paroxetine Hcl	Paroxetine Hcl	13	33	990	251.36			13	33	251.36	990	*
1972604270	Anderson	John	Atlanta	GA	13	Psychiatry	S	Paroxetine Hcl	Paroxetine Hcl	16	16.3	489	143.1			16	16.3	143.1	489	*
1972604718	Hill	Patricia	Statesville	NC	37	Psychiatry	S	Paroxetine Hcl	Paroxetine Hcl	13	17	510	136.62			13	17	136.62	510	*
1972604908	Kirkley	Scott	Farmington	MO	29	Internal Medicine	S	Paroxetine Hcl	Paroxetine Hcl	21	33	967	186.11		#					*
1972605301	Scholl	Elizabeth	Carrollton	GA	13	Physician Assistant	S	Paroxetine Hcl	Paroxetine Hcl	17	27	810	114.48		#					*
1972605418	Hasan	Syed	Jonesboro	GA	13	Neurology	S	Paroxetine Hcl	Paroxetine Hcl	59	74	2204	614.76	14		29	40	302.68	1184	*
1972605533	Martinez	Luis	Doral	FL	12	Internal Medicine	S	Paroxetine Hcl	Paroxetine Hcl	28	40	1200	264.17		#					*
1972605558	Jean	Fred	Fort Myers	FL	12	Psychiatry	S	Paroxetine Hcl	Paroxetine Hcl	62	79.8	2360	699.38	20		20	28	171.9	840	*
1972605624	Corley	Renee	Riverdale	GA	13	Family Practice	S	Paroxetine Hcl	Paroxetine Hcl	15	31	930	155.76		*					*
1972606028	Rosich	Aleksandar	Mequon	WI	55	Internal Medicine	S	Paroxetine Hcl	Paroxetine Hcl	22	22	534	357.76		#					*
1972606358	Ruhl	Forster	Senatobia	MS	28	Family Practice	S	Paroxetine Hcl	Paroxetine Hcl	66	90	2545	475.54	15	#					#
1972606374	Alamar	Ali	La Mesa	CA	6	Internal Medicine	S	Paroxetine Hcl	Paroxetine Hcl	15	31	850	181.55			15	31	181.55	850	*
1972606481	Xu	Guoping	Frederick	MD	24	Family Practice	S	Paroxetine Hcl	Paroxetine Hcl	21	37	1110	174.43		*					*
1972607364	Lee	Yong	Los Angeles	CA	6	Internal Medicine	S	Paroxetine Hcl	Paroxetine Hcl	13	13	390	41.75			13	13	41.75	390	*
1972608875	Spitaletta	Mary	East Meadow	NY	36	Psychiatry	S	Paroxetine Hcl	Paroxetine Hcl	11	11	330	47.13		*					*
1972608933	Abrego	Jorge	Easton	MD	24	Internal Medicine	S	Paroxetine Hcl	Paroxetine Hcl	103	191	5710	1267.42	24		92	176	1024.13	5280	#
1972609725	Oliver	Mark	Morristown	NJ	34	Internal Medicine	S	Paroxetine Hcl	Paroxetine Hcl	14	33	990	153.62			14	33	153.62	990	*
1972610095	Wozniak	Mark	Clackamas	OR	41	Internal Medicine	S	Paroxetine Hcl	Paroxetine Hcl	29	87	2610	639.05	11	#					*
1972611614	Reggev	Avner	Hartsdale	NY	36	Internal Medicine	S	Paroxetine Hcl	Paroxetine Hcl	53	53	1590	500.27			41	41	399.98	1230	*
1972612166	Lozier	Charles	Des Moines	IA	19	Internal Medicine	S	Paroxetine Hcl	Paroxetine Hcl	36	88	2640	345.86	11		36	88	345.86	2640		11
1972612174	Sanders	Kellie	Detroit	MI	26	Family Practice	S	Paroxetine Hcl	Paroxetine Hcl	19	53	1590	424.59		#					*
1972613131	Welch	James	Terre Haute	IN	18	Family Practice	S	Paroxetine Hcl	Paroxetine Hcl	46	59	1740	493.42			46	59	493.42	1740	*
1972613180	Denton	Alice	Medina	OH	39	Internal Medicine	S	Paroxetine Hcl	Paroxetine Hcl	16	48	1440	166.75			16	48	166.75	1440	*
1972613198	Balacuit	Peter	Monrovia	CA	6	Family Practice	S	Paroxetine Hcl	Paroxetine Hcl	28	28.3	700	134.09			28	28.3	134.09	700	*
1972613818	Uribe	Armando	El Paso	TX	48	Internal Medicine	S	Paroxetine Hcl	Paroxetine Hcl	35	35	964	415.59			35	35	415.59	964	*
1972613834	Howard	Randall	Santa Barbara	CA	6	Family Practice	S	Paroxetine Hcl	Paroxetine Hcl	47	85	2550	687.76		#					*
1972614394	Brazaitis	Edward	East Orange	NJ	34	Psychiatry & Neurology	T	Paroxetine Hcl	Paroxetine Hcl	29	29	870	171.01		*					*
1972614519	Drews	Dennis	Columbia	MO	29	Internal Medicine	S	Paroxetine Hcl	Paroxetine Hcl	149	149.7	3740	1667.03	25		118	118.5	1275.27	2837	#
1972614733	Altongy	Gilbert	Central Falls	RI	44	Internal Medicine	S	Paroxetine Hcl	Paroxetine Hcl	11	17	454	190.71		*					*
1972614881	Raicu	Roxana	Santa Fe	NM	35	Psychiatry	S	Paroxetine Hcl	Paroxetine Hcl	16	28	840	134.95			0	0	0	0	#
1972615029	Smucker	Jayanthi	South Bend	IN	18	Psychiatry	S	Paroxetine Hcl	Paroxetine Hcl	18	24	720	184.57		#					*
1972615078	Kashoqa	Amer	Wayne	NJ	34	Psychiatry	S	Paroxetine Cr	Paroxetine Hcl	18	22	660	1766.63			18	22	1766.63	660	*
1972615078	Kashoqa	Amer	Wayne	NJ	34	Psychiatry	S	Paroxetine Er	Paroxetine Hcl	20	28	805	2615.77			20	28	2615.77	805	*
1972615078	Kashoqa	Amer	Wayne	NJ	34	Psychiatry	S	Paroxetine Hcl	Paroxetine Hcl	99	129	3824	807.89	15		84	114	718.92	3394	#
1972616183	Hall	Sharon	Gainesville	TX	48	Nurse Practitioner	S	Paroxetine Hcl	Paroxetine Hcl	33	69	2070	511.45	11	#					*
1972616191	Gajare	Nilanjan	Kalamazoo	MI	26	Psychiatry	S	Paroxetine Hcl	Paroxetine Hcl	139	156.6	4603	1288.92	15		29	41.6	445.69	1247	*
1972616563	Rivera-Virella	Marina	San Juan	PR	72	Neurology	S	Paroxetine Hcl	Paroxetine Hcl	74	100	2974	685.79	18		74	100	685.79	2974		18
1972616647	Holsey	Robert	Binger	OK	40	Family Practice	S	Paroxetine Hcl	Paroxetine Hcl	49	61	1830	415.68		#					*
1972616779	Steele	Rollie	Lucedale	MS	28	Family Practice	S	Paroxetine Hcl	Paroxetine Hcl	19	35	1050	268.31			19	35	268.31	1050	*
1972617280	Smith	Charles	Rogers	AR	5	Family Practice	S	Paroxetine Hcl	Paroxetine Hcl	21	39	1155	188.28		*					*
1972617397	Sanders	Kelli	North Little Rock	AR	5	Family Practice	S	Paroxetine Er	Paroxetine Hcl	12	12	360	1051.07			12	12	1051.07	360	*
1972617397	Sanders	Kelli	North Little Rock	AR	5	Family Practice	S	Paroxetine Hcl	Paroxetine Hcl	49	97	2910	684.92	11		38	84	527.24	2520	*
1972617421	Rule	Jarrett	Many	LA	22	Nurse Practitioner	S	Paroxetine Hcl	Paroxetine Hcl	17	25	750	119.03		*					*
1972617553	Vassilieva	Polina	Rochester	PA	42	Psychiatry & Neurology	T	Paroxetine Hcl	Paroxetine Hcl	45	45	1324	497.34			0	0	0	0	#
1972617686	Mohler	Amy	Grand Junction	CO	8	Internal Medicine	S	Paroxetine Hcl	Paroxetine Hcl	11	11	277	158.98			11	11	158.98	277	*
1972617884	Ross	William	Moss Point	MS	28	Family Practice	S	Paroxetine Hcl	Paroxetine Hcl	61	61	496	363.23			61	61	363.23	496	*
1972618031	Husband	Richard	Troy	PA	42	Family Practice	S	Paroxetine Hcl	Paroxetine Hcl	22	30	884	197.44		#					*
1972618734	Sackett	Vincent	Naperville	IL	17	Psychiatry	S	Paroxetine Hcl	Paroxetine Hcl	32	60.1	1802	357.39			20	48	283.64	1440	*
1972618973	Goldman	Robert	Milwaukee	WI	55	Neurology	S	Paroxetine Hcl	Paroxetine Hcl	24	34.2	1023	380.6		#					*
1972619013	Singh	Jagmohan	Montour Falls	NY	36	Internal Medicine	S	Paroxetine Hcl	Paroxetine Hcl	15	27	781	142.24		*					*
1972619443	Bucher	Rick	Oxford	OH	39	Family Practice	S	Paroxetine Hcl	Paroxetine Hcl	41	97	2903	562.45		#					*
1972619450	Casillan	Bernard	San Diego	CA	6	Physician Assistant	S	Paroxetine Hcl	Paroxetine Hcl	21	21	630	87			21	21	87	630	*
1972619898	Reese	Timothy	Peabody	MA	25	Internal Medicine	S	Paroxetine Hcl	Paroxetine Hcl	33	65	1950	312.04		#					*
1972620391	Schneider	Samuel	Princeton	NJ	34	Psychiatry	S	Paroxetine Hcl	Paroxetine Hcl	91	161.3	4819	1570.82	17		76	138.3	1170.84	4129	#
1972620417	Gee	Chuck	West Jordan	UT	49	Physician Assistant	S	Paroxetine Hcl	Paroxetine Hcl	36	46	1380	333.73		*					*
1972620854	Silverman	Mark	Birmingham	MI	26	Psychiatry	S	Paroxetine Hcl	Paroxetine Hcl	12	16	464	70.15		*					*
1972622405	Binkowski	Norbert	Monmouth Beach	NJ	34	Psychiatry & Neurology	T	Paroxetine Hcl	Paroxetine Hcl	24	28	840	218.7		*					*
1972622884	Ruettinger	Harold	Dearborn Heights	MI	26	Internal Medicine	S	Paroxetine Hcl	Paroxetine Hcl	19	37	1110	317.93		#					*
1972623445	Naser	Jeffrey	Wayne	PA	42	Neuropsychiatry	S	Paroxetine Hcl	Paroxetine Hcl	37	45.2	1356	158.55			21	21.2	86.27	636	*
1972624534	Lauer	Roger	Hayward	CA	6	Psychiatry & Neurology	T	Paroxetine Hcl	Paroxetine Hcl	12	16.3	490	105.55			0	0	0	0	#
1972625069	Bassuk	Pablo	Glendale	CA	6	Family Practice	S	Paroxetine Hcl	Paroxetine Hcl	11	11.1	281	76.74		*					*
1972627016	Fofana	Nana	Bronx	NY	36	Physician Assistant	S	Paroxetine Hcl	Paroxetine Hcl	11	11	277	148.57			11	11	148.57	277	*
1972628451	Mashalkar	Vishwas	Toledo	OH	39	Psychiatry	S	Paroxetine Hcl	Paroxetine Hcl	21	21.1	634	117.45			0	0	0	0	#
1972629384	Deutsch	Leonard	New York	NY	36	Psychiatry	S	Paxil Cr	Paroxetine Hcl	12	12	360	2360.72			12	12	2360.72	360	*
1972629475	Gillis-Toffolo	Janet	New Haven	CT	9	Nurse Practitioner	S	Paroxetine Hcl	Paroxetine Hcl	11	15	385	107.74			0	0	0	0	#
1972629749	Bean	Alicia	Russell	KS	20	Family Practice	S	Paroxetine Hcl	Paroxetine Hcl	12	29	870	282.31			12	29	282.31	870	*
1972630564	Peterson	Daniel	Incline Village	NV	32	Internal Medicine	S	Paroxetine Hcl	Paroxetine Hcl	11	25	750	94.02			11	25	94.02	750	*
1972631786	Bustillo	Gerardo	Fountain Valley	CA	6	Obstetrics & Gynecology	S	Paroxetine Hcl	Paroxetine Hcl	12	12	360	45.2			12	12	45.2	360	*
1972632438	Alexander	Richard	Springfield	IL	17	Psychiatry	S	Paroxetine Hcl	Paroxetine Hcl	88	140	4200	1034.4	19		63	99	704.76	2970	#
1972632529	Grippi	Patricia	Mentor	OH	39	Certified Clinical Nurse Specialist	S	Paroxetine Hcl	Paroxetine Hcl	12	12	360	181.18			12	12	181.18	360	*
1972633857	Murphy	Lynn	Pacifica	CA	6	Family Practice	S	Paroxetine Hcl	Paroxetine Hcl	11	11	315	55.38			11	11	55.38	315	*
1972634897	Clark	Lori	Laguna Hills	CA	6	Internal Medicine	S	Paroxetine Hcl	Paroxetine Hcl	52	120.2	3560	788.9	15		52	120.2	788.9	3560		15
1972636983	Harris	Charles	Hixson	TN	47	Family Practice	S	Paroxetine Hcl	Paroxetine Hcl	28	70	2100	503.83		#					*
1972639334	Capucao	Joel	Bryn Mawr	PA	42	Psychiatry	S	Paroxetine Hcl	Paroxetine Hcl	25	39	1170	259.88			13	27	218.36	810	*
1972640183	Gopalani	Rohan	Ambler	PA	42	Neuropsychiatry	S	Paroxetine Hcl	Paroxetine Hcl	14	14	420	157.19			0	0	0	0	#
1972640696	Apgar	David	Huntington	WV	54	Family Practice	S	Paroxetine Hcl	Paroxetine Hcl	68	68	1690	1087.85			32	32	662.45	916	*
1972641652	Mccleerey	John	Elizabethtown	KY	21	Family Practice	S	Paroxetine Hcl	Paroxetine Hcl	21	37	1110	317.44		#					*
1972642130	Lee	George	Bellevue	WA	53	Family Practice	S	Paroxetine Hcl	Paroxetine Hcl	18	30	900	153.6			18	30	153.6	900	*
1972642312	Daniel	Chaillie	St. Francisville	LA	22	Family Practice	S	Paroxetine Hcl	Paroxetine Hcl	51	73	2190	479.92		#					*
1972643633	Elbaum	Susan	Arlington Heights	IL	17	Internal Medicine	S	Paroxetine Hcl	Paroxetine Hcl	11	19	570	177.12			11	19	177.12	570	*
1972644482	Kruse	Torsten	San Clemente	CA	6	Internal Medicine	S	Paroxetine Hcl	Paroxetine Hcl	25	58.1	1743	363.9			25	58.1	363.9	1743	*
1972646826	Thomson	Amy	Berkeley	CA	6	Nurse Practitioner	S	Paroxetine Hcl	Paroxetine Hcl	22	32	960	232.5		#					*
1972646859	Ahmad	Amir	Lakeland	FL	12	Internal Medicine	S	Paroxetine Hcl	Paroxetine Hcl	17	19	570	134.89		*					*
1972646917	Schmolck	Heike	Des Moines	IA	19	Neurology	S	Paroxetine Hcl	Paroxetine Hcl	18	18	540	73.25			18	18	73.25	540	*
1972647311	Jamaleddine	Wael	Haines City	FL	12	Family Practice	S	Paroxetine Hcl	Paroxetine Hcl	33	84	2520	445.85	12	#					*
1972647352	Marcellus	John	Houston	TX	48	Psychiatry	S	Paroxetine Hcl	Paroxetine Hcl	15	23	690	146.29		*					*
1972647931	Sheikh	Shabnum	Ann Arbor	MI	26	Psychiatry	S	Paroxetine Hcl	Paroxetine Hcl	14	14	420	107.32			0	0	0	0	#
1972651529	Fessler	Sarah	Riverside	RI	44	Family Practice	S	Paroxetine Hcl	Paroxetine Hcl	19	25	723	231.01			0	0	0	0	#
1972651925	Arulampalam	Nareshkumar	Panorama City	CA	6	Psychiatry	S	Paroxetine Hcl	Paroxetine Hcl	42	125.7	3770	1155.7	15		42	125.7	1155.7	3770		15
1972652352	Standley	Christopher	Fort Campbell	KY	21	Internal Medicine	S	Paroxetine Hcl	Paroxetine Hcl	41	47.3	1284	488			41	47.3	488	1284	*
1972652832	Gottfried	Maureen	Somers Point	NJ	34	Neurology	S	Paroxetine Hcl	Paroxetine Hcl	14	30	900	239.72			14	30	239.72	900	*
1972653525	Wasserman	Andrew	Philadelphia	PA	42	Psychiatry	S	Paroxetine Hcl	Paroxetine Hcl	12	12	360	181.28		*					*
1972653632	Gardner	Lawrence	Cape Coral	FL	12	Internal Medicine	S	Paroxetine Hcl	Paroxetine Hcl	56	107	3134	1107.69	16		56	107	1107.69	3134		16
1972653962	Cunard	Robert	Missouri Valley	IA	19	Family Practice	S	Paroxetine Hcl	Paroxetine Hcl	13	13	364	95.44			13	13	95.44	364	*
1972654309	Lim	Reynaldo	Port Richey	FL	12	General Practice	T	Paroxetine Er	Paroxetine Hcl	12	12	360	932.01			12	12	932.01	360	*
1972654879	Berrios	Alvaro	Fallbrook	CA	6	Nurse Practitioner	S	Paroxetine Hcl	Paroxetine Hcl	18	36	1080	223.69		*					*
1972655355	Rehim	Mohsen	Lincroft	NJ	34	Psychiatry	S	Paroxetine Hcl	Paroxetine Hcl	22	26	770	341.56		#					*
1972655447	Ramirez	Edrick	Quebradillas	PR	72	Family Practice	S	Paroxetine Er	Paroxetine Hcl	16	16	481	1776.89		*					*
1972655447	Ramirez	Edrick	Quebradillas	PR	72	Family Practice	S	Paroxetine Hcl	Paroxetine Hcl	31	31.3	938	165.48			31	31.3	165.48	938	*
1972656247	Fernandez	Noel	Hialeah	FL	12	Internal Medicine	S	Paroxetine Hcl	Paroxetine Hcl	69	71	2113	517.13	16		54	56	439.93	1663	#
1972658185	Fingesten	Alexandra	New York	NY	36	Geriatric Medicine	S	Paroxetine Hcl	Paroxetine Hcl	19	31	930	210.55			19	31	210.55	930	*
1972658375	Carreon	Christine	Seal Beach	CA	6	Nurse Practitioner	S	Paroxetine Hcl	Paroxetine Hcl	20	50	1500	396.92			20	50	396.92	1500	*
1972658516	Solis Diaz	Awilda	Yabucoa	PR	72	General Practice	S	Paroxetine Hcl	Paroxetine Hcl	18	22	660	139.1			0	0	0	0	#
1972658771	Jacobs	James	Wynne	AR	5	General Practice	S	Paroxetine Hcl	Paroxetine Hcl	18	23.6	708	104.45		#					*
1972658979	Sahai	Madhu	Sikeston	MO	29	Internal Medicine	S	Paroxetine Hcl	Paroxetine Hcl	75	85	2411	703.35	21	#					#
1972659084	Corkran	Tina	Spring	TX	48	Family Practice	S	Paroxetine Hcl	Paroxetine Hcl	15	35	1050	191.65			15	35	191.65	1050	*
1972659407	Mccleod	Jerlyn	Dothan	AL	1	Psychiatry	S	Paroxetine Hcl	Paroxetine Hcl	24	24	720	169.9		*					*
1972660678	Tuong	Van	Louisville	KY	21	Family Practice	S	Paroxetine Hcl	Paroxetine Hcl	12	12	360	218.68		*					*
1972660975	Tripathy	Neeraj	Ridley Park	PA	42	Internal Medicine	S	Paroxetine Hcl	Paroxetine Hcl	51	121	3625	947.05	13	#					#
1972661064	Almonor	Marie-Helene	Scituate	MA	25	Internal Medicine	S	Paroxetine Hcl	Paroxetine Hcl	12	12	360	256.02		*					*
1972661254	Hicks	Kimberly	Oakland	CA	6	Internal Medicine	S	Paroxetine Hcl	Paroxetine Hcl	13	26	780	141.38		#					*
1972661312	Bonsu	Osei	Galax	VA	51	Internal Medicine	S	Paroxetine Hcl	Paroxetine Hcl	168	276.5	8177	2186.97	35		144	236.5	1786.31	6992	#
1972661577	Baker	Nancy	Sebastian	FL	12	Family Practice	S	Paroxetine Hcl	Paroxetine Hcl	20	43	1290	272.47			20	43	272.47	1290	*
1972662450	Laforte	Russell	Galveston	TX	48	Internal Medicine	S	Paroxetine Hcl	Paroxetine Hcl	32	87.8	2634	523.86		#					*
1972662849	Cienkus	Scott	Glenview	IL	17	Internal Medicine	S	Paroxetine Hcl	Paroxetine Hcl	11	33	990	182.5			11	33	182.5	990	*
1972663524	Gavis	Jan	Wilmington	DE	10	Family Practice	S	Paroxetine Hcl	Paroxetine Hcl	14	20	600	292.58		*					*
1972663763	Massey	Tami	Edgefield	SC	45	Family Practice	S	Paroxetine Hcl	Paroxetine Hcl	103	167	4774	1270.95	18		68	112	889	3176	#
1972665339	Sexton	Perry	Encinitas	CA	6	Family Practice	S	Paroxetine Hcl	Paroxetine Hcl	13	13	390	123.44			13	13	123.44	390	*
1972665370	Thomason	Timothy	Pigeon Forge	TN	47	Physician Assistant	S	Paroxetine Hcl	Paroxetine Hcl	22	52	1560	421.82		#					*
1972665529	Luneau	Scott	Pinehurst	NC	37	Internal Medicine	S	Paroxetine Hcl	Paroxetine Hcl	55	96	2880	759.25	12		18	46	267.32	1380	*
1972665594	Kellstadt	Rhonda	Pleasanton	KS	20	Nurse Practitioner	S	Paroxetine Hcl	Paroxetine Hcl	32	44	1320	198.52		*					*
1972666295	Dundon	Donna	Scottsdale	AZ	4	Nurse Practitioner	S	Paroxetine Hcl	Paroxetine Hcl	16	48	1440	355.33		*					*
1972666568	Zuberi	Mansoor	Walnut Creek	CA	6	Psychiatry	S	Paroxetine Hcl	Paroxetine Hcl	24	24	720	180.58			24	24	180.58	720	*
1972666980	Barr	Steven	Ventura	CA	6	Internal Medicine	S	Paroxetine Hcl	Paroxetine Hcl	54	79	2361	561.21	11	#					*
1972667434	Herlihy	Timothy	Towson	MD	24	Internal Medicine	S	Paroxetine Hcl	Paroxetine Hcl	19	57	1710	367.86		#					*
1972668200	Rainwater	Gregory	Jasper	GA	13	Family Practice	S	Paroxetine Hcl	Paroxetine Hcl	35	57	1710	356.27			24	32	261.03	960	*
1972668416	Nasser	Susan	Lancaster	CA	6	Family Practice	S	Paroxetine Hcl	Paroxetine Hcl	17	19	570	115.38		*					*
1972668796	Clements	Michael	Ruidoso	NM	35	Geriatric Medicine	S	Paroxetine Hcl	Paroxetine Hcl	31	67	1980	525.12			31	67	525.12	1980	*
1972669778	Bailey	Douglas	Junction City	OR	41	Family Practice	S	Paroxetine Hcl	Paroxetine Hcl	71	99.5	2985	841.01	15		38	52	500.86	1560	*
1972669836	Raptis	Theodore	Boca Raton	FL	12	Internal Medicine	S	Paroxetine Er	Paroxetine Hcl	13	13	390	1572.48			13	13	1572.48	390	*
1972670800	Huang	Ning	Bakersfield	CA	6	Internal Medicine	S	Paroxetine Hcl	Paroxetine Hcl	13	28.4	823	382.47			13	28.4	382.47	823	*
1972670867	Sproles	Scott	Los Angeles	CA	6	Family Practice	S	Paroxetine Hcl	Paroxetine Hcl	14	46.7	1400	238.22		*					*
1972671758	Harrington	Paul	Charlton	MA	25	Family Practice	S	Paroxetine Hcl	Paroxetine Hcl	71	99	2970	362.7	12	#					*
1972672715	Shah	Ashok	Chicago	IL	17	Internal Medicine	S	Paroxetine Hcl	Paroxetine Hcl	14	22	660	96.97		*					*
1972672897	Scribner	John	Salem	AR	5	Family Practice	S	Paroxetine Hcl	Paroxetine Hcl	94	118.3	3477	972.12	20		55	75.3	606.77	2233	#
1972673143	Fletcher	Derek	Columbus	OH	39	Pediatric Medicine	S	Paroxetine Hcl	Paroxetine Hcl	12	12	360	75.2			0	0	0	0	#
1972673416	Chung	Mark	Kailua	HI	15	Family Practice	S	Paroxetine Hcl	Paroxetine Hcl	15	37	1110	288		#					*
1972674190	Dhanani	Iqbal	College Park	GA	13	Psychiatry	S	Paroxetine Hcl	Paroxetine Hcl	100	102	3060	709.67	19		47	47	284.91	1410	*
1972674364	Ilano	Erwin	Boston	MA	25	Psychiatry	S	Paroxetine Hcl	Paroxetine Hcl	25	25	740	335.72			0	0	0	0	#
1972674893	Matkovic	Biserka	Bakersfield	CA	6	Internal Medicine	S	Paroxetine Hcl	Paroxetine Hcl	23	41	1230	166.05			23	41	166.05	1230	*
1972674919	George	Sajini	Anaheim	CA	6	Internal Medicine	S	Paroxetine Hcl	Paroxetine Hcl	31	73	2190	426.06			31	73	426.06	2190	*
1972674943	Dito	Catherine	Anaheim	CA	6	Family Practice	S	Paroxetine Hcl	Paroxetine Hcl	12	39.3	1180	227.13			12	39.3	227.13	1180	*
1972675775	Diaz	Maria	Winston Salem	NC	37	Family Practice	S	Paroxetine Hcl	Paroxetine Hcl	41	41	1109	496.74			41	41	496.74	1109	*
1972675825	Byrne	James	Oak Hill	FL	12	General Practice	T	Paroxetine Hcl	Paroxetine Hcl	19	19	570	96.99		*					*
1972676005	Chong-Ramasute	Maria	Houston	TX	48	Internal Medicine	S	Paroxetine Hcl	Paroxetine Hcl	18	18	490	542.68			18	18	542.68	490	*
1972676260	Johnson	Nancy	Burke	VA	51	Nurse Practitioner	S	Paroxetine Hcl	Paroxetine Hcl	16	24	720	139.45			16	24	139.45	720	*
1972676922	Bonnenfant	Andrea	Live Oak	CA	6	Nurse Practitioner	S	Paroxetine Hcl	Paroxetine Hcl	13	19	570	192.09		*					*
1972677003	Green	Anthony	Matawan	NJ	34	Psychiatry	S	Paroxetine Er	Paroxetine Hcl	12	12	360	1374			0	0	0	0	#
1972677003	Green	Anthony	Matawan	NJ	34	Psychiatry	S	Paroxetine Hcl	Paroxetine Hcl	116	132	3877	1096	16		37	45	242.84	1291	*
1972677730	Unger	Eloise	Mountain Grove	MO	29	Nurse Practitioner	S	Paroxetine Hcl	Paroxetine Hcl	47	57	1710	299.61			35	45	256.65	1350	*
1972677961	Rowan	Karen	New Bern	NC	37	Nurse Practitioner	S	Paroxetine Hcl	Paroxetine Hcl	31	39	1170	325.58			11	13	117.96	390	*
1972678753	Komoto	Timothy	Aitkin	MN	27	Family Practice	S	Paroxetine Hcl	Paroxetine Hcl	17	23	690	118.37			17	23	118.37	690	*
1972679496	Toribio	Gerardo	Colusa	CA	6	Psychiatry	S	Paroxetine Hcl	Paroxetine Hcl	101	103	3080	748.19			0	0	0	0	#
1972679918	Fitzgerald	Kelleen	Atlanta	GA	13	Internal Medicine	S	Paroxetine Hcl	Paroxetine Hcl	12	30	900	213.04			12	30	213.04	900	*
1972680874	Lemberg	Lori	Bronx	NY	36	Internal Medicine	S	Paroxetine Hcl	Paroxetine Hcl	21	31	930	156.63			21	31	156.63	930	*
1972681039	Bronstein	Irina	Antioch	CA	6	Internal Medicine	S	Paroxetine Hcl	Paroxetine Hcl	15	48	1440	241.4			15	48	241.4	1440	*
1972682011	Sacher	Gregory	Santa Rosa	CA	6	Obstetrics & Gynecology	S	Paroxetine Hcl	Paroxetine Hcl	11	13.1	386	104.35		*					*
1972682037	Chan	Clayton	Oakland	CA	6	Internal Medicine	S	Paroxetine Hcl	Paroxetine Hcl	27	35	1050	175.13			27	35	175.13	1050	*
1972682367	Bader	Jill	Baton Rouge	LA	22	Obstetrics & Gynecology	S	Paroxetine Hcl	Paroxetine Hcl	12	12	360	48.51			0	0	0	0	#
1972682532	Espejo	Napoleon	Fargo	ND	38	Family Practice	S	Paroxetine Hcl	Paroxetine Hcl	15	20	600	80.07		*					*
1972682870	Shaw	Mandy	Sidney	NE	31	Family Practice	S	Paroxetine Hcl	Paroxetine Hcl	27	35	947	233.63		#					*
1972682938	Bagga	Harpreet	Hillsborough	NJ	34	Family Practice	S	Paroxetine Hcl	Paroxetine Hcl	26	50	1500	423.37			26	50	423.37	1500	*
1972683001	Raab	Gary	Ocean City	NJ	34	Family Practice	S	Paroxetine Hcl	Paroxetine Hcl	72	109	3217	976.69	15		48	85	608.68	2497	#
1972684124	Agee	Mary	Buffalo	MO	29	Nurse Practitioner	S	Paroxetine Hcl	Paroxetine Hcl	35	35	1041	216.3			17	17	139.1	510	*
1972684215	Isfort	Donna	Irvine	KY	21	Nurse Practitioner	S	Paroxetine Er	Paroxetine Hcl	11	11	330	2776.4			11	11	2776.4	330	*
1972684215	Isfort	Donna	Irvine	KY	21	Nurse Practitioner	S	Paroxetine Hcl	Paroxetine Hcl	65	77	2310	702.52	13		31	39	391.3	1170	*
1972684546	Dasher	Glen	Statesboro	GA	13	Family Practice	S	Paroxetine Hcl	Paroxetine Hcl	121	168	5010	1319.9	22		94	125	1099.48	3720	#
1972684751	Fasolya	Mayya	Brooklyn	NY	36	Family Practice	S	Paroxetine Hcl	Paroxetine Hcl	34	37	1110	183.3			34	37	183.3	1110	*
1972684942	Picken	Kristi	Burnsville	MN	27	Certified Clinical Nurse Specialist	S	Paroxetine Hcl	Paroxetine Hcl	11	23	690	517.6		*					*
1972685022	Rahman	Barbara	Palm Harbor	FL	12	Nurse Practitioner	S	Paroxetine Hcl	Paroxetine Hcl	51	51	1478	611.68			28	28	456.34	788	*
1972685170	Turacova	Daniela	East Providence	RI	44	Internal Medicine	S	Paroxetine Hcl	Paroxetine Hcl	29	34	1020	270.17		*					*
1972685758	Cubano	Cesar	Hatillo	PR	72	Psychiatry	S	Paroxetine Cr	Paroxetine Hcl	46	46	1380	6541.31	11	*					*
1972685758	Cubano	Cesar	Hatillo	PR	72	Psychiatry	S	Paroxetine Er	Paroxetine Hcl	77	87	2610	11814.9	19	*					*
1972685758	Cubano	Cesar	Hatillo	PR	72	Psychiatry	S	Paroxetine Hcl	Paroxetine Hcl	1004	1042	31227	7444.95	133		105	111	760.37	3330		18
1972685972	Birnbaum	Gary	San Francisco	CA	6	Family Practice	S	Paroxetine Hcl	Paroxetine Hcl	26	26	728	171.34			26	26	171.34	728	*
1972687101	Hockenbury	Stephen	Newport Beach	CA	6	Psychiatry	S	Paroxetine Hcl	Paroxetine Hcl	12	14	420	211.86			12	14	211.86	420	*
1972688133	Rahim	Raquel	Hamilton	NJ	34	Nurse Practitioner	S	Paroxetine Hcl	Paroxetine Hcl	39	49	1470	396.49		*					*
1972688224	Van Wright	Aaron	Dallas	TX	48	Psychiatry	S	Paroxetine Hcl	Paroxetine Hcl	53	87.5	2624	513.62	16		39	61.5	350.96	1844	*
1972688406	Reitman	Kathe	Scottsdale	AZ	4	Nurse Practitioner	S	Paroxetine Hcl	Paroxetine Hcl	21	37	1110	457.57			21	37	457.57	1110	*
1972688554	Mellman	David	Denver	CO	8	Internal Medicine	S	Paroxetine Hcl	Paroxetine Hcl	12	20	600	169.19			12	20	169.19	600	*
1972689750	Gordon	Martyn	Grapevine	TX	48	Internal Medicine	S	Paroxetine Hcl	Paroxetine Hcl	12	32	960	200.15			12	32	200.15	960	*
1972689917	Albright	Sonja	Nevada	MO	29	Nurse Practitioner	S	Paroxetine Hcl	Paroxetine Hcl	17	17	510	73.03		*					*
1972690006	Lavie	Thomas	Nashville	TN	47	Psychiatry	S	Paroxetine Hcl	Paroxetine Hcl	28	50	1475	383.52		*					*
1972690048	Rao	Arun	Tinton Falls	NJ	34	Geriatric Medicine	S	Paroxetine Hcl	Paroxetine Hcl	19	19	518	568.3			19	19	568.3	518	*
1972690550	Sicora	Joseph	Brooklyn Park	MN	27	Family Practice	S	Paroxetine Hcl	Paroxetine Hcl	17	45	1350	360.11			17	45	360.11	1350	*
1972690972	Cullen	Martha	Orange City	FL	12	Nurse Practitioner	S	Paroxetine Hcl	Paroxetine Hcl	18	32	960	273.37			18	32	273.37	960	*
1972691079	Kelly	Mary	Lodi	NJ	34	Nurse Practitioner	S	Paroxetine Hcl	Paroxetine Hcl	16	40	1200	276.28			16	40	276.28	1200	*
1972691368	Roberts	Michael	Niceville	FL	12	Internal Medicine	S	Paroxetine Hcl	Paroxetine Hcl	24	46	1380	426.64			13	35	399	1050	*
1972691590	Vellanki	Vijaya	Honolulu	HI	15	Psychiatry	S	Paroxetine Hcl	Paroxetine Hcl	24	48	1440	224.38			24	48	224.38	1440	*
1972691871	Garrett	John	Spring Hill	FL	12	Physician Assistant	S	Paroxetine Hcl	Paroxetine Hcl	57	116.6	3498	742.11	14		26	71.6	437.29	2148	*
1972691889	Rhoe	Jandrette	Ridgeway	SC	45	Family Practice	S	Paroxetine Hcl	Paroxetine Hcl	16	28	840	230.18		*					*
1972691905	Stahl	Justin	Seattle	WA	53	Neurology	S	Paroxetine Hcl	Paroxetine Hcl	13	25	750	290.42			13	25	290.42	750	*
1972691988	Meyer	Sharon	San Francisco	CA	6	Internal Medicine	S	Paroxetine Hcl	Paroxetine Hcl	23	49	1470	215.98		#					*
1972692028	Vest	Susan	Whiteriver	AZ	4	Internal Medicine	S	Paroxetine Hcl	Paroxetine Hcl	22	61.8	1854	323.21		#					*
1972692762	Freeman	Alice	Norwood	MA	25	Psychiatry	S	Paroxetine Hcl	Paroxetine Hcl	11	17	510	77.74		*					*
1972692937	Oang	Sy	Whittier	CA	6	Family Practice	S	Paroxetine Hcl	Paroxetine Hcl	55	83	2490	710.19	11	#					*
1972693455	Van Rhee	Frits	Little Rock	AR	5	Hematology	S	Paroxetine Hcl	Paroxetine Hcl	11	11	330	100.33			11	11	100.33	330	*
1972693711	Muggia	Victoria	Bronx	NY	36	Infectious Disease	S	Paroxetine Hcl	Paroxetine Hcl	22	22	660	69.18		#					*
1972694628	Mills	Timothy	Loris	SC	45	Family Practice	S	Paroxetine Hcl	Paroxetine Hcl	24	48	1440	374.23			24	48	374.23	1440	*
1972694685	Harris	Angie	Alton	IL	17	Family Practice	S	Paroxetine Hcl	Paroxetine Hcl	22	52	1560	331.68		#					*
1972694792	Padilla	William	Chula Vista	CA	6	Family Practice	S	Paroxetine Hcl	Paroxetine Hcl	31	86.9	2608	859.39		#					*
1972695021	Mitchell	Elizabeth	San Antonio	TX	48	Psychiatry	S	Paroxetine Hcl	Paroxetine Hcl	79	80.2	2379	922.95		*					*
1972696045	Ruble	Rebecca	Lenexa	KS	20	Family Practice	S	Paroxetine Hcl	Paroxetine Hcl	15	45	1350	303.75			15	45	303.75	1350	*
1972696409	Suri	Ritu	Englewood	NJ	34	Family Practice	S	Paroxetine Hcl	Paroxetine Hcl	40	64	1785	622.99		#					*
1972696573	Jimenez	Francisco	Upland	CA	6	General Practice	S	Paroxetine Hcl	Paroxetine Hcl	21	34	855	185.67			21	34	185.67	855	*
1972696672	Perry	Kelvin	Corbin	KY	21	Family Practice	S	Paroxetine Hcl	Paroxetine Hcl	80	98	2938	729.78	11		43	53	447.32	1590	*
1972696912	Rogers	Sundance	Bainbridge Island	WA	53	Internal Medicine	S	Paroxetine Hcl	Paroxetine Hcl	43	83	2490	506.45		#					*
1972697126	Dresbach	Elaine	Murrieta	CA	6	Psychiatry	S	Paroxetine Hcl	Paroxetine Hcl	14	24	720	167.67		#					*
1972697167	Tiffany	Natasha	Salem	OR	41	Hematology-Oncology	S	Paroxetine Hcl	Paroxetine Hcl	11	11	330	101.28			11	11	101.28	330	*
1972697464	Woodling	Dennis	Montgomery	AL	1	Internal Medicine	S	Paroxetine Hcl	Paroxetine Hcl	17	25	750	144.48			17	25	144.48	750	*
1972697498	Crespo	Emanuel	Kissimmee	FL	12	Family Practice	S	Paroxetine Hcl	Paroxetine Hcl	11	31	930	110.05			11	31	110.05	930	*
1972697696	Wooldridge	Jacquelyn	Joplin	MO	29	Certified Clinical Nurse Specialist	S	Paroxetine Hcl	Paroxetine Hcl	72	78	2278	670.37			11	11	44	330	*
1972698835	Plawny-Lebenbom	Klaudia	Shelby Township	MI	26	Internal Medicine	S	Paroxetine Hcl	Paroxetine Hcl	15	45	1350	225.45		#					*
1972698850	Katragadda	Sreenivas	Nashua	NH	33	Psychiatry	S	Paroxetine Hcl	Paroxetine Hcl	20	20	554	154.9		#					*
1972701043	Lowry	Jadene	Laurinburg	NC	37	Family Practice	S	Paroxetine Hcl	Paroxetine Hcl	25	61	1830	255.96		#					*
1972701969	Saran	Jeetpaul	Tampa	FL	12	Internal Medicine	S	Paroxetine Hcl	Paroxetine Hcl	16	26	780	204.35			16	26	204.35	780	*
1972702058	Syed	Murtaza	Winter Park	FL	12	Psychiatry	S	Paroxetine Hcl	Paroxetine Hcl	11	17	510	235.19		*					*
1972702132	Gottschalk	Ginny	Lexington	KY	21	Family Practice	S	Paroxetine Hcl	Paroxetine Hcl	24	64	1920	418.28		#					*
1972702199	Scott	Shannon	Glendale	AZ	4	Family Practice	S	Paroxetine Hcl	Paroxetine Hcl	15	41	1230	510.38			15	41	510.38	1230	*
1972702215	Hahn	Gregory	Topeka	KS	20	Psychiatry	S	Paroxetine Hcl	Paroxetine Hcl	14	23	690	158.08		*					*
1972702595	Johnson	Jill	Clinton	IA	19	Family Practice	S	Paroxetine Hcl	Paroxetine Hcl	13	19	531	162.13			13	19	162.13	531	*
1972703569	Yilmaz	Corey	Glendale	AZ	4	Psychiatry	S	Paroxetine Hcl	Paroxetine Hcl	13	21	573	220.57		*					*
1972703858	Singh	Dharamveer	Bettendorf	IA	19	Internal Medicine	S	Paroxetine Hcl	Paroxetine Hcl	32	57.2	1695	464.61		#					*
1972705051	Gates	Lara	Pomona	NY	36	Nurse Practitioner	S	Paroxetine Hcl	Paroxetine Hcl	22	22	660	241.93		#					*
1972705820	Wilson	Frederic	Dripping Springs	TX	48	Psychiatry & Neurology	T	Paroxetine Hcl	Paroxetine Hcl	11	11	330	165.98			11	11	165.98	330	*
1972706091	Abosamra	Wassim	Northampton	PA	42	Family Practice	S	Paroxetine Hcl	Paroxetine Hcl	27	39.2	1175	430.3		#					*
1972706133	Salman	Wisam	Marshall	MI	26	Psychiatry	S	Paroxetine Hcl	Paroxetine Hcl	69	69	2049	516.25	12		13	13	118.92	390	*
1972706182	Wheeler	Jennifer	Bergen	NY	36	Family Practice	S	Paroxetine Hcl	Paroxetine Hcl	19	43	1290	295.6		#					*
1972706240	Kapur	Anand	Suffolk	VA	51	Family Practice	S	Paroxetine Hcl	Paroxetine Hcl	11	19	570	76.33		*					*
1972706315	Hamman	Jeff	Indianapolis	IN	18	Internal Medicine	S	Paroxetine Hcl	Paroxetine Hcl	11	36.7	1100	192.74			11	36.7	192.74	1100	*
1972706729	Avni	Freddy	Wellington	FL	12	Internal Medicine	S	Paroxetine Hcl	Paroxetine Hcl	14	40	1200	265.16		#					*
1972708402	Dierkes	Susan	Dresden	TN	47	Physician Assistant	S	Paroxetine Hcl	Paroxetine Hcl	13	13	390	247.13			13	13	247.13	390	*
1972709129	Gaulke	Mark	Spokane	WA	53	Internal Medicine	S	Paroxetine Hcl	Paroxetine Hcl	27	69	2070	552.63		#					*
1972710556	Cleeton	Rebecca	Tigard	OR	41	Family Practice	S	Paroxetine Hcl	Paroxetine Hcl	13	29	870	201.78			13	29	201.78	870	*
1972711851	Dundr	Michael	Cadiz	OH	39	General Practice	S	Paroxetine Hcl	Paroxetine Hcl	54	74.1	2080	1229.09	11		25	29	467.55	769	*
1972712867	Lindaman	Amy	Sioux Falls	SD	46	Family Practice	S	Paroxetine Hcl	Paroxetine Hcl	11	21	630	73.01		*					*
1972714806	Duran	Jesus	Las Cruces	NM	35	Internal Medicine	S	Paroxetine Hcl	Paroxetine Hcl	123	165	4427	1972.25	20		98	128	1609.71	3357	#
1972716033	Ellison	Joshua	Springfield	IL	17	Emergency Medicine	S	Paroxetine Hcl	Paroxetine Hcl	28	58	1740	371.2			14	38	221.88	1140	*
1972716496	Lidtke	Marcia	Provo	UT	49	Nurse Practitioner	S	Paroxetine Hcl	Paroxetine Hcl	55	55	1621	557.81		*					*
1972719151	Rickert	Jeff	Rockwall	TX	48	Physician Assistant	S	Paroxetine Hcl	Paroxetine Hcl	21	45	1350	360.92		#					*
1972719318	Hamilton	Jeffrey	Dresden	OH	39	Family Practice	S	Paroxetine Hcl	Paroxetine Hcl	16	28	840	235.84		#					*
1972720886	Kay	Judith	Edison	NJ	34	Certified Clinical Nurse Specialist	S	Paroxetine Hcl	Paroxetine Hcl	37	37	1106	353.07			25	25	297.7	746	*
1972722965	Hubbard	Jennifer	El Dorado	KS	20	Nurse Practitioner	S	Paroxetine Hcl	Paroxetine Hcl	21	25	673	218.44		*					*
1972723872	Eisenstein	Lawrence	Red Bank	NJ	34	Neuropsychiatry	S	Paroxetine Hcl	Paroxetine Hcl	39	43	1290	441.18			39	43	441.18	1290	*
1972723906	Ackerman	Margaret	Mount Vernon	WA	53	Nurse Practitioner	S	Paroxetine Hcl	Paroxetine Hcl	65	71.2	2135	653.6	12		20	22	288.18	660	*
1972723955	Mcquillen	Daniel	New Hampton	IA	19	Family Practice	S	Paroxetine Hcl	Paroxetine Hcl	20	36.2	1085	328.89			20	36.2	328.89	1085	*
1972724292	White	Jennifer	Lansing	MI	26	Internal Medicine	S	Paroxetine Hcl	Paroxetine Hcl	66	66	1813	2333.11		#					*
1972724979	Whitaker	Kimberly	Tuscola	IL	17	Family Practice	S	Paroxetine Hcl	Paroxetine Hcl	21	21	569	237.36		#					*
1972725877	Fannin	Mandy	Ephrata	PA	42	Family Practice	S	Paroxetine Hcl	Paroxetine Hcl	17	39	1170	196.28			17	39	196.28	1170	*
1972726446	Fenton	Carter	Chaffee	MO	29	Family Practice	S	Paroxetine Hcl	Paroxetine Hcl	26	52	1560	227.01			14	40	148.05	1200	*
1972727295	Puccia	Vincent	Flushing	NY	36	Internal Medicine	S	Paroxetine Hcl	Paroxetine Hcl	98	112	3360	1639.44			98	112	1639.44	3360	*
1972728202	Hershberger	Daryl	Lagrange	IN	18	Family Practice	S	Paroxetine Hcl	Paroxetine Hcl	19	39	1170	204.04		#					*
1972728764	Beyer	David	Waco	TX	48	Psychiatry	S	Paroxetine Hcl	Paroxetine Hcl	16	22	660	101.44			0	0	0	0	#
1972728913	Lloyd	Patricia	Cherry Hill	NJ	34	Certified Clinical Nurse Specialist	S	Paroxetine Hcl	Paroxetine Hcl	54	62	1860	565.59			24	24	302.21	720	*
1972730034	Miller	Dustin	Kansas City	MO	29	Family Practice	S	Paroxetine Hcl	Paroxetine Hcl	21	63	1890	465.2		#					*
1972730612	Stephens	Joshua	Bradenton	FL	12	Psychiatry	S	Paroxetine Hcl	Paroxetine Hcl	19	31	915	189.6		*					*
1972730836	Amin	Kunal	St Petersburg	FL	12	Family Practice	S	Paroxetine Hcl	Paroxetine Hcl	13	37	1110	228.52			13	37	228.52	1110	*
1972731370	Fuller	Renee	Gladwin	MI	26	Family Practice	S	Paroxetine Hcl	Paroxetine Hcl	39	75	2250	578.57			22	48	472.07	1440	*
1972732584	Velasquez	Sharon	National City	CA	6	Family Practice	S	Paroxetine Hcl	Paroxetine Hcl	13	39	1170	142.28		*					*
1972733541	Ragireddy	Kranthi Kiran	Gun Barrel City	TX	48	Family Practice	S	Paroxetine Hcl	Paroxetine Hcl	30	30	900	174.43		#					*
1972733632	Ayers	Sarah	Gowanda	NY	36	Physician Assistant	S	Paroxetine Hcl	Paroxetine Hcl	11	11	330	107.9			11	11	107.9	330	*
1972734903	Keiter	Carey	Drexel Hill	PA	42	Family Practice	S	Paroxetine Hcl	Paroxetine Hcl	15	35.5	1065	241.37			15	35.5	241.37	1065	*
1972736023	Agarwal	Vijay	Bloomington	IN	18	Internal Medicine	S	Paroxetine Hcl	Paroxetine Hcl	13	13	364	235.25			13	13	235.25	364	*
1972736825	Aube-Marchant	Derek	Buffalo	NY	36	Physician Assistant	S	Paroxetine Hcl	Paroxetine Hcl	13	15	450	72.3			13	15	72.3	450	*
1972736940	Ruiz Rodriguez	Ivette	Hatillo	PR	72	General Practice	S	Paroxetine Hcl	Paroxetine Hcl	11	11	330	96.98			11	11	96.98	330	*
1972737013	Collins	Caroline	Decatur	GA	13	Internal Medicine	S	Paroxetine Hcl	Paroxetine Hcl	12	34	1020	133.04			12	34	133.04	1020	*
1972737930	Kindel	Andrew	Indian Trail	NC	37	Internal Medicine	S	Paroxetine Hcl	Paroxetine Hcl	40	78	2340	530.09			40	78	530.09	2340	*
1972738599	Balci Camsari	Gamze	Albert Lea	MN	27	Psychiatry	S	Paroxetine Hcl	Paroxetine Hcl	39	61	1830	534.36			19	31	228.88	930	*
1972742963	Benes	Oliver	Florence	KY	21	Family Practice	S	Paroxetine Hcl	Paroxetine Hcl	37	44.7	1336	229.3			15	20.7	137.46	616	*
1972743581	Kacinko	Cindy	Tampa	FL	12	Nurse Practitioner	S	Paroxetine Hcl	Paroxetine Hcl	14	20	594	110.79			14	20	110.79	594	*
1972743862	Bruns	Sally	Overland Park	KS	20	Internal Medicine	S	Paroxetine Hcl	Paroxetine Hcl	18	18	315	155.66			18	18	155.66	315	*
1972744894	Edgar	Eric	Durango	CO	8	Neurology	S	Paroxetine Hcl	Paroxetine Hcl	12	12	360	61.47			12	12	61.47	360	*
1972745982	Keating	Senaida	Roanoke	VA	51	Internal Medicine	S	Paroxetine Hcl	Paroxetine Hcl	20	20	600	273.17			20	20	273.17	600	*
1972746386	Torres	Lisa	Cleveland	OH	39	Pediatric Medicine	S	Paroxetine Hcl	Paroxetine Hcl	33	39.2	1170	506.41			0	0	0	0	#
1972747517	Dunaway	Michael	Camden	SC	45	Colorectal Surgery (Proctology)	S	Paroxetine Hcl	Paroxetine Hcl	29	29	192	129.68			29	29	129.68	192	*
1972748481	Justin	Joyce	Avon	CT	9	Internal Medicine	S	Paroxetine Hcl	Paroxetine Hcl	31	65	1950	628.84			31	65	628.84	1950	*
1972750339	Floyd	Linda	Eufaula	AL	1	Nurse Practitioner	S	Paroxetine Hcl	Paroxetine Hcl	24	65.8	1973	466.23		#					*
1972751097	Miranda	Dion	Saint Peters	MO	29	Internal Medicine	S	Paroxetine Hcl	Paroxetine Hcl	29	63	1890	432.51		#					*
1972751790	Rychtera	Tracy	Corning	CA	6	Physician Assistant	S	Paroxetine Hcl	Paroxetine Hcl	32	52	1560	323.15			20	32	209.66	960	*
1972751915	Aye	Saw	Petaluma	CA	6	Internal Medicine	S	Paroxetine Hcl	Paroxetine Hcl	18	22	631	273.03		*					*
1972754034	Mcknight	Patricia	Tupelo	MS	28	Nurse Practitioner	S	Paroxetine Hcl	Paroxetine Hcl	13	15	450	40.36		*					*
1972754075	Harn	Crystal	Stevens Point	WI	55	Nurse Practitioner	S	Paroxetine Hcl	Paroxetine Hcl	12	34	1020	205.32			12	34	205.32	1020	*
1972755643	Andrews	Meghan	Milford	DE	10	Physician Assistant	S	Paroxetine Hcl	Paroxetine Hcl	14	30	900	358.9		*					*
1972755742	Ramirez Navarro	Ariel	Miami	FL	12	Internal Medicine	S	Paroxetine Hcl	Paroxetine Hcl	23	53	1558	282.08			23	53	282.08	1558	*
1972756237	Chin	Bryan	Fremont	CA	6	Internal Medicine	S	Paroxetine Hcl	Paroxetine Hcl	25	33	990	129.17			14	22	105.74	660	*
1972756245	Aregbe	Abdulateef	Noblesville	IN	18	Internal Medicine	S	Paroxetine Hcl	Paroxetine Hcl	16	16	428	204.43		#					*
1972757581	Juran	Rupal	Newburgh	IN	18	Obstetrics & Gynecology	S	Paroxetine Hcl	Paroxetine Hcl	12	12	360	118.7			12	12	118.7	360	*
1972758787	Nuthalapaty	Sam	Bronx	NY	36	Internal Medicine	S	Paroxetine Hcl	Paroxetine Hcl	19	19.3	492	191.66			19	19.3	191.66	492	*
1972762425	Balachandran	Anita	Pittsburgh	PA	42	Family Practice	S	Paroxetine Hcl	Paroxetine Hcl	12	16	480	105.32		*					*
1972762516	Leyva	Julienne	Pendleton	IN	18	Nurse Practitioner	S	Paroxetine Hcl	Paroxetine Hcl	34	38.2	1090	293.93			34	38.2	293.93	1090	*
1972762995	Montgomery Cornelison	Laine	Frederick	MD	24	Family Practice	S	Paroxetine Hcl	Paroxetine Hcl	34	76	2258	407.59			34	76	407.59	2258	*
1972763183	Palermo	Christine	Federal Way	WA	53	Internal Medicine	S	Paroxetine Hcl	Paroxetine Hcl	11	33	990	182.89			11	33	182.89	990	*
1972766236	Marchand	Erin	Santa Claus	IN	18	Family Practice	S	Paroxetine Hcl	Paroxetine Hcl	17	37	1110	157.31		*					*
1972768273	Villanueva	Justo	Hialeah	FL	12	General Practice	S	Paroxetine Hcl	Paroxetine Hcl	26	37	1110	334.14		#					*
1972768794	Joukova	Irina	Philadelphia	PA	42	Internal Medicine	S	Paroxetine Hcl	Paroxetine Hcl	26	26	780	211.77			26	26	211.77	780	*
1972769446	Lynn	Bethany	Brewster	WA	53	Family Practice	S	Paroxetine Hcl	Paroxetine Hcl	12	36	1080	247.76			12	36	247.76	1080	*
1972770378	Bruyninckx	Kyle	Mangham	LA	22	Pediatric Medicine	S	Paroxetine Hcl	Paroxetine Hcl	58	88	2640	614.07	14	#					#
1972771012	Smith	John	Johnson City	TN	47	Internal Medicine	S	Paroxetine Hcl	Paroxetine Hcl	12	14	420	89.99			12	14	89.99	420	*
1972771848	Raj	Anshu	Skokie	IL	17	Internal Medicine	S	Paroxetine Hcl	Paroxetine Hcl	21	29	845	462.18			21	29	462.18	845	*
1972777902	Peters	Claudia	Waynesville	NC	37	Family Practice	S	Paroxetine Hcl	Paroxetine Hcl	31	31	930	193.68			12	12	83.38	360	*
1972778801	Mullen	Joseph	Elmhurst	IL	17	Psychiatry	S	Paroxetine Hcl	Paroxetine Hcl	20	53	1590	296.29		*					*
1972779023	Woodruff	Douglas	Baltimore	MD	24	Psychiatry	S	Paroxetine Hcl	Paroxetine Hcl	11	11	330	37.86			11	11	37.86	330	*
1972779734	Alphonso	Helene	Euless	TX	48	Psychiatry	S	Paroxetine Hcl	Paroxetine Hcl	13	25	750	328.15		*					*
1972781672	Serneels	Adrienne	Tampa	FL	12	Family Practice	S	Paroxetine Hcl	Paroxetine Hcl	31	67.2	2015	327.26	13	#					#
1972782514	Kukhotsky	Sergey	Everett	WA	53	Physician Assistant	S	Paroxetine Hcl	Paroxetine Hcl	35	35	1050	320.34			0	0	0	0	#
1972783694	Brown	Theresa	Fort Worth	TX	48	Internal Medicine	S	Paroxetine Hcl	Paroxetine Hcl	16	36	1080	352.96		*					*
1972784866	Jasser	M	Phoenix	AZ	4	Internal Medicine	S	Paroxetine Hcl	Paroxetine Hcl	15	41.4	1242	299.83			15	41.4	299.83	1242	*
1972784973	Fernandez	Aramis	Miami	FL	12	Nurse Practitioner	S	Paroxetine Hcl	Paroxetine Hcl	27	29	870	235.94	11	#					*
1972785608	Kalansuriya	Dileema	Southbury	CT	9	Internal Medicine	S	Paroxetine Hcl	Paroxetine Hcl	21	31	930	146.69			21	31	146.69	930	*
1972788644	Cohan	Stanley	Portland	OR	41	Neurology	S	Paroxetine Hcl	Paroxetine Hcl	32	64	1920	609.92		*					*
1972788792	Olson	Douglas	New Britain	CT	9	Internal Medicine	S	Paroxetine Hcl	Paroxetine Hcl	13	23	690	233.4		*					*
1972789592	Imam	Syed	Brockton	MA	25	Family Practice	S	Paroxetine Hcl	Paroxetine Hcl	71	89	2670	658.64			48	58	453.12	1740	*
1972791069	Lee	Knicole	Baxley	GA	13	Nurse Practitioner	S	Paroxetine Hcl	Paroxetine Hcl	22	22	660	86.34			22	22	86.34	660	*
1972791259	Rhule	Garett	Williston	ND	38	Internal Medicine	S	Paroxetine Hcl	Paroxetine Hcl	29	49	1444	406.21		#					*
1972791903	Stokes	Angela	Athens	TN	47	Nurse Practitioner	S	Paroxetine Hcl	Paroxetine Hcl	131	168	5036	1528.82	27		30	40	334.23	1200	*
1972792059	Pease	Sara	East Liverpool	OH	39	Nurse Practitioner	S	Paroxetine Hcl	Paroxetine Hcl	14	26	780	147.27			14	26	147.27	780	*
1972793370	Thadisina	Sowmya	Medford	MA	25	Family Practice	S	Paroxetine Hcl	Paroxetine Hcl	23	69	2070	424.2		#					*
1972794931	Palmer	Danica	Reston	VA	51	Psychiatry	S	Paroxetine Hcl	Paroxetine Hcl	34	34	1020	187.59			14	14	122.84	420	*
1972794956	Bhat	Shobha	Pittsburgh	PA	42	Family Practice	S	Paroxetine Hcl	Paroxetine Hcl	20	26	780	211.01		#					*
1972795102	Krakowiak- Colasacco	Izabela	Chicopee	MA	25	Internal Medicine	S	Paroxetine Hcl	Paroxetine Hcl	40	74	2199	413.79	12	#					*
1972795516	Rimkiene	Ruta	Myrtle Beach	SC	45	Family Practice	S	Paroxetine Hcl	Paroxetine Hcl	12	16	480	105.48		*					*
1972796621	Farooq	Umar	Hershey	PA	42	Nephrology	S	Paroxetine Hcl	Paroxetine Hcl	11	11	330	168		*					*
1972796985	Patel	Nayankumar	Lubbock	TX	48	Nephrology	S	Paroxetine Hcl	Paroxetine Hcl	15	15	450	61.82		*					*
1972800712	Mckinney	Christy	Munfordville	KY	21	Nurse Practitioner	S	Paroxetine Hcl	Paroxetine Hcl	14	30	900	261.92		*					*
1972802528	Hadlock	Reece	Eagar	AZ	4	Physician Assistant	S	Paroxetine Hcl	Paroxetine Hcl	23	38.2	1146	305.82			23	38.2	305.82	1146	*
1972802890	Williams	Temitope	Randallstown	MD	24	Nurse Practitioner	S	Paroxetine Hcl	Paroxetine Hcl	16	24.1	676	103.18		#					*
1972804201	Schmidt	Paul	Denver	CO	8	Physician Assistant	S	Paroxetine Hcl	Paroxetine Hcl	13	39	1170	319.84			13	39	319.84	1170	*
1972807345	Pena	David	Fresno	CA	6	Physician Assistant	S	Paroxetine Hcl	Paroxetine Hcl	13	23	690	191.88		*					*
1972807709	Tobkin	Julie	New York Mills	MN	27	Nurse Practitioner	S	Paroxetine Hcl	Paroxetine Hcl	14	34	1020	259			14	34	259	1020	*
1972809382	Lawrence	Jonathan	Hiawassee	GA	13	Family Practice	S	Paroxetine Hcl	Paroxetine Hcl	22	40	1200	372.82		#					*
1972812097	Schnack	Michelle	Davenport	IA	19	Nurse Practitioner	S	Paroxetine Hcl	Paroxetine Hcl	67	87	2610	693.29			13	15	84.85	450	*
1972814093	Duggal	Sejal	Las Vegas	NV	32	Family Practice	S	Paroxetine Hcl	Paroxetine Hcl	44	88	2640	631.03	12		32	74	484.32	2220	*
1972814176	Kryder	George	Alexandria	MN	27	Internal Medicine	S	Paroxetine Hcl	Paroxetine Hcl	52	92	2719	678.55	13	#					#
1972814929	Salazar	Romelia	East Boston	MA	25	Nurse Practitioner	S	Paroxetine Hcl	Paroxetine Hcl	36	36	658	699.49			36	36	699.49	658	*
1972814960	Bucknor	Kimberly	Springfield	MA	25	Internal Medicine	S	Paroxetine Hcl	Paroxetine Hcl	15	45	1350	409.99			15	45	409.99	1350	*
1972815439	Waskin	Megan	Pompano Beach	FL	12	Nurse Practitioner	S	Paroxetine Hcl	Paroxetine Hcl	11	31	930	242.3			11	31	242.3	930	*
1972815751	Vaszari	John	Seattle	WA	53	Psychiatry	S	Paroxetine Hcl	Paroxetine Hcl	63	75	2250	1029.48			22	22	192.76	660	*
1972816718	Sarai	Jodhvir	Port Townsend	WA	53	Internal Medicine	S	Paroxetine Hcl	Paroxetine Hcl	26	26	468	234.11		#					*
1972816874	Bond	Nicole	East Ellijay	GA	13	Nurse Practitioner	S	Paroxetine Hcl	Paroxetine Hcl	15	27	810	190.49		*					*
1972816932	Koushik	Geetha	Rochester	NY	36	Internal Medicine	S	Paroxetine Hcl	Paroxetine Hcl	46	67	1999	821.68	12		46	67	821.68	1999		12
1972820082	Budman	Courtlan	Beverly Hills	CA	6	Nurse Practitioner	S	Paroxetine Hcl	Paroxetine Hcl	12	20	600	99.38			12	20	99.38	600	*
1972820967	Guffanti	Gregory	Milwaukie	OR	41	Family Practice	S	Paroxetine Hcl	Paroxetine Hcl	27	47	1410	267.1			13	19	57.63	570	*
1972821262	Mckinley	Anne	Chestnut Hill	MA	25	Internal Medicine	S	Paroxetine Hcl	Paroxetine Hcl	18	20	600	112.11		#					*
1972822153	Karhoff	Kathryn	Findlay	OH	39	Family Practice	S	Paroxetine Hcl	Paroxetine Hcl	36	70	2084	389.56	11	#					*
1972822591	Hawkins	Christopher	Salem	OR	41	Family Practice	S	Paroxetine Hcl	Paroxetine Hcl	64	144	4320	880.72	14		46	116	641.84	3480	#
1972822757	Douglas	Elizabeth	Barbourville	KY	21	Family Practice	S	Paroxetine Hcl	Paroxetine Hcl	22	30.2	907	214.6		*					*
1972823359	Robinson	Cassie	Corinth	MS	28	Nurse Practitioner	S	Paroxetine Hcl	Paroxetine Hcl	15	17	511	133.89		*					*
1972823813	Curtis	Bobbie	Greensboro	AL	1	Nurse Practitioner	S	Paroxetine Hcl	Paroxetine Hcl	12	16	480	68.99		*					*
1972827251	Easley	Jennifer	Covington	TN	47	Nurse Practitioner	S	Paroxetine Hcl	Paroxetine Hcl	19	41	1216	183			19	41	183	1216	*
1972827913	Maxwell	Kathryn	Eugene	OR	41	Internal Medicine	S	Paroxetine Hcl	Paroxetine Hcl	32	82	2460	575.15		#					*
1972828424	Clements	Catherine	Baltimore	MD	24	Internal Medicine	S	Paroxetine Hcl	Paroxetine Hcl	64	98	2867	462.83			45	71	289.28	2057	*
1972831782	Tasaddaq	Ayesha	Dansville	NY	36	Family Practice	S	Paroxetine Hcl	Paroxetine Hcl	19	40	1177	329.94		#					*
1972832095	Ramirez	Ronald	Fort Myers	FL	12	Family Practice	S	Paroxetine Hcl	Paroxetine Hcl	23	50	1500	255.52		#					*
1972833754	Ebrahim	Ellaheh	Wichita Falls	TX	48	Family Practice	S	Paroxetine Hcl	Paroxetine Hcl	18	18	540	129.34		#					*
1972833770	Klump	Danielle	Springfield	IL	17	Nurse Practitioner	S	Paroxetine Hcl	Paroxetine Hcl	18	26	780	301.57		#					*
1972834091	Rathour	Satpal	Forest Hills	NY	36	Psychiatry	S	Paroxetine Hcl	Paroxetine Hcl	52	52	1560	308.8			25	25	114.53	750	*
1972837201	Vallor	Francis	Lakeland	FL	12	Physician Assistant	S	Paroxetine Hcl	Paroxetine Hcl	34	72	2160	570.88			34	72	570.88	2160	*
1972838688	Hanquist	Brady	Beatrice	NE	31	Physician Assistant	S	Paroxetine Hcl	Paroxetine Hcl	14	14	392	119.71			14	14	119.71	392	*
1972839371	Lopes Cardozo	Barbara	Atlanta	GA	13	Psychiatry & Neurology	T	Paroxetine Hcl	Paroxetine Hcl	16	30	900	135.63		#					*
1972839462	Ellstrom	Jennifer	Riverside	CA	6	Nurse Practitioner	S	Paroxetine Hcl	Paroxetine Hcl	24	26	780	263.43			24	26	263.43	780	*
1972839934	Clark	Saundra	Dyer	IN	18	Nurse Practitioner	S	Paroxetine Hcl	Paroxetine Hcl	66	138	4140	936.14	19		49	111	665.4	3330	#
1972843787	Barbaza	Paul Rhoniel	Edison	NJ	34	Family Practice	S	Paroxetine Hcl	Paroxetine Hcl	33	89	2660	476.96			33	89	476.96	2660	*
1972845204	Ancillotti	Alan	Forest City	NC	37	Nurse Practitioner	S	Paroxetine Hcl	Paroxetine Hcl	38	72	2160	549.46	12		25	39	284.74	1170	*
1972846558	John	Tobin	Dade City	FL	12	Family Practice	S	Paroxetine Hcl	Paroxetine Hcl	22	66	1980	291.09		#					*
1972847374	Kibler	Laurel	Willcox	AZ	4	Nurse Practitioner	S	Paroxetine Hcl	Paroxetine Hcl	57	89	2670	461.65	14		31	41	196.27	1230	*
1972849529	Stahl	Stacy	New Castle	PA	42	Nurse Practitioner	S	Paroxetine Hcl	Paroxetine Hcl	16	32	960	130.14		*					*
1972849834	Franke	Kimberley	Lubbock	TX	48	Physician Assistant	S	Paroxetine Hcl	Paroxetine Hcl	19	23	690	99.78		#					*
1972850063	White	Katharine	Pensacola	FL	12	Nurse Practitioner	S	Paroxetine Hcl	Paroxetine Hcl	47	47.3	1301	597.39			47	47.3	597.39	1301	*
1972850469	Gregoire	Erica	El Segundo	CA	6	Nurse Practitioner	S	Paroxetine Hcl	Paroxetine Hcl	14	16	409	234.13		#					*
1972852069	Diles	April	Lowville	NY	36	Nurse Practitioner	S	Paroxetine Hcl	Paroxetine Hcl	44	48	1424	266.22			13	13	49.39	378	*
1972852390	Abera	Mesfin	Aberdeen	SD	46	Internal Medicine	S	Paroxetine Hcl	Paroxetine Hcl	16	18	482	71.27			16	18	71.27	482	*
1972852622	Jahnke	Deborah	Onalaska	WI	55	Nurse Practitioner	S	Paroxetine Hcl	Paroxetine Hcl	16	24	720	321.59			16	24	321.59	720	*
1972852671	Cranford	Duron	Electra	TX	48	Nurse Practitioner	S	Paroxetine Hcl	Paroxetine Hcl	15	23	690	156.01		#					*
1972853299	Bourque	Peter	Avon	CT	9	Nurse Practitioner	S	Paroxetine Hcl	Paroxetine Hcl	23	23	676	194.71		#					*
1972858843	Massie	Christy	Athens	OH	39	Nurse Practitioner	S	Paroxetine Hcl	Paroxetine Hcl	23	23	690	144.02			11	11	42.98	330	*
1972860617	Fitzgerald	Shawn	Norman	OK	40	Family Practice	S	Paroxetine Hcl	Paroxetine Hcl	12	14	420	54.87			12	14	54.87	420	*
1972863231	Smith	Robert	Bossier City	LA	22	Family Practice	S	Paroxetine Hcl	Paroxetine Hcl	46	66	1971	411.65		#					*
1972863595	Oliver	Jonathan	Ashtabula	OH	39	Psychiatry	S	Paroxetine Hcl	Paroxetine Hcl	19	29	870	264.12		*					*
1972864064	Schiffman	Amy	Miami	FL	12	Internal Medicine	S	Paroxetine Hcl	Paroxetine Hcl	11	11.2	335	152.41			11	11.2	152.41	335	*
1972864171	Mohleji	Sushant	Santa Ana	CA	6	Family Practice	S	Paroxetine Hcl	Paroxetine Hcl	15	46.3	1380	253.15		#					*
1972864635	Menz	Tania	Cornelius	NC	37	Family Practice	S	Paroxetine Hcl	Paroxetine Hcl	22	30	884	188.2			22	30	188.2	884	*
1972864775	Roberts	Brandon	Queen Creek	AZ	4	Internal Medicine	S	Paroxetine Hcl	Paroxetine Hcl	27	63	1874	521.7		#					*
1972865020	Anderson	Kristina	O Fallon	IL	17	Family Practice	S	Paroxetine Hcl	Paroxetine Hcl	33	33	990	194.43			0	0	0	0	#
1972865384	Shrouder	James	Spartanburg	SC	45	Family Practice	S	Paroxetine Hcl	Paroxetine Hcl	22	29	840	265.18		#					*
1972865871	Thomas	Stacy	Water Valley	MS	28	Nurse Practitioner	S	Paroxetine Hcl	Paroxetine Hcl	19	19	570	182.24		*					*
1972866010	Bellant	Audrey	Brooksville	FL	12	Family Practice	S	Paroxetine Hcl	Paroxetine Hcl	21	63	1890	370.74			21	63	370.74	1890	*
1972867091	Calhoun	Melissa	Canby	OR	41	Family Practice	S	Paroxetine Hcl	Paroxetine Hcl	13	21	590	227.74			13	21	227.74	590	*
1972867810	Arnevik	Ryan	Centerville	IA	19	Family Practice	S	Paroxetine Hcl	Paroxetine Hcl	20	30	900	105.88			20	30	105.88	900	*
1972868412	Paulson	Michael	Brighton	MI	26	Family Practice	S	Paroxetine Hcl	Paroxetine Hcl	19	49	1470	167.51		*					*
1972869592	Beamon	Kristy	Maumelle	AR	5	Physician Assistant	S	Paroxetine Hcl	Paroxetine Hcl	11	13	383	81.77		*					*
1972869634	Rivera	Tenley	Vancouver	WA	53	Psychiatry	S	Paroxetine Hcl	Paroxetine Hcl	21	31	928	240.8		*					*
1972869816	Glassy	Crystal	Sacramento	CA	6	Family Practice	S	Paroxetine Hcl	Paroxetine Hcl	11	17	510	91.7			11	17	91.7	510	*
1972869832	Sargent	Jason	Reedsport	OR	41	Family Practice	S	Paroxetine Hcl	Paroxetine Hcl	23	55	1650	319.02			11	27	193.49	810	*
1972870095	Pak	Dariya	Yorba Linda	CA	6	Nurse Practitioner	S	Paroxetine Hcl	Paroxetine Hcl	13	13	391	117.01			13	13	117.01	391	*
1972870178	Gonzales	Lori	El Paso	TX	48	Nurse Practitioner	S	Paroxetine Hcl	Paroxetine Hcl	15	45	1350	400.18		*					*
1972873693	Sikyrynska	Liliya	New Rochelle	NY	36	Physician Assistant	S	Paroxetine Hcl	Paroxetine Hcl	19	45	1350	131.31		*					*
1972875847	Snook	Kortni	Joplin	MO	29	Nurse Practitioner	S	Paroxetine Hcl	Paroxetine Hcl	11	29	870	135.37		*					*
1972876639	Robison	Gail	Sweet	ID	16	Nurse Practitioner	S	Paroxetine Hcl	Paroxetine Hcl	13	13	390	73.6		*					*
1972878007	King	Elizabeth	Madison	WI	55	Nurse Practitioner	S	Paroxetine Hcl	Paroxetine Hcl	23	23	638	90.66			0	0	0	0	#
1972879930	Perkowski	Casey	Dover	OH	39	Family Practice	S	Paroxetine Hcl	Paroxetine Hcl	114	132	3506	1079.16	18	#					#
1972882223	Htun	Nang Zar Che	Modesto	CA	6	Internal Medicine	S	Paroxetine Er	Paroxetine Hcl	18	24	528	2234.08		#					*
1972882223	Htun	Nang Zar Che	Modesto	CA	6	Internal Medicine	S	Paroxetine Hcl	Paroxetine Hcl	33	69	2066	465.64		#					*
1972884658	Campbell	Rachel	Cross Lanes	WV	54	Nurse Practitioner	S	Paroxetine Hcl	Paroxetine Hcl	41	47	1410	567.34			12	16	173.33	480	*
1972890283	Lansdell	Tawnya	De Queen	AR	5	Nurse Practitioner	S	Paroxetine Hcl	Paroxetine Hcl	27	39	1170	219.72			11	17	77.19	510	*
1972890523	Lobb	Keefe	Chester	VA	51	Family Practice	S	Paroxetine Hcl	Paroxetine Hcl	27	45	1350	352.04		*					*
1972890911	Timmer	Nathan	Omaha	NE	31	Family Practice	S	Paroxetine Hcl	Paroxetine Hcl	27	37	1066	259.51			27	37	259.51	1066	*
1972891299	Thomasson	Ashley	Oregon	OH	39	Nurse Practitioner	S	Paroxetine Hcl	Paroxetine Hcl	29	35	1050	255.19			15	21	159.29	630	*
1972891455	Temesgen	Samuel	Columbia	MO	29	Psychiatry	S	Paroxetine Hcl	Paroxetine Hcl	52	60	1766	882.9			0	0	0	0	#
1972891844	Sbita	Sarah	Pickerington	OH	39	Family Practice	S	Paroxetine Hcl	Paroxetine Hcl	16	40	1200	202.01			16	40	202.01	1200	*
1972891976	Bakewell	Danielle	Decorah	IA	19	Nurse Practitioner	S	Paroxetine Hcl	Paroxetine Hcl	13	13	390	95.7			13	13	95.7	390	*
1972892495	Brown	Megan	Portland	OR	41	Psychiatry	S	Paroxetine Hcl	Paroxetine Hcl	20	20	600	347.16		#					*
1972893071	Breidenbach	Kimberly	Whitehall	WI	55	Family Practice	S	Paroxetine Hcl	Paroxetine Hcl	18	40	1121	202.04		#					*
1972893139	Davis	Melanie	Gray	TN	47	Nurse Practitioner	S	Paroxetine Hcl	Paroxetine Hcl	51	115	3450	1050.35	13		27	59	513.51	1770	*
1972893758	Bennett	Lisa	Harlan	KY	21	Nurse Practitioner	S	Paroxetine Hcl	Paroxetine Hcl	41	51	1530	311.4		#					*
1972893899	Ames	Sheena	Salisbury	MD	24	Physician Assistant	S	Paroxetine Hcl	Paroxetine Hcl	15	43	1290	158.66		#					*
1972895928	Mills	Eliseo	Montebello	CA	6	Psychiatry	S	Paroxetine Hcl	Paroxetine Hcl	134	200.4	6012	1023.6	22		87	123.4	673.64	3702	#
1972895928	Mills	Eliseo	Montebello	CA	6	Psychiatry	S	Paxil Cr	Paroxetine Hcl	27	27	355	2219.29			0	0	0	0	#
1972896074	Davenport	Maura	Grand Junction	CO	8	Family Practice	S	Paroxetine Hcl	Paroxetine Hcl	16	40	1200	153.39			16	40	153.39	1200	*
1972897684	Burke	Lola	Mc Clellanville	SC	45	Family Practice	S	Paroxetine Hcl	Paroxetine Hcl	25	25	750	258.33			25	25	258.33	750	*
1972897874	Perakathu	Suja	Harlingen	TX	48	Family Practice	S	Paroxetine Hcl	Paroxetine Hcl	19	57	1710	294.06			19	57	294.06	1710	*
1972898757	Bonnici	Daniel	Los Angeles	CA	6	Psychiatry	S	Paroxetine Hcl	Paroxetine Hcl	18	54	1621	287.16		#					*
1972899680	Stallwood	Arunthathi	Marysville	MI	26	Internal Medicine	S	Paroxetine Hcl	Paroxetine Hcl	73	121	3630	607.38	11		61	87	397.86	2610	*
1972899839	Barve	Pranav	Wildomar	CA	6	Internal Medicine	S	Paroxetine Hcl	Paroxetine Hcl	43	107	3210	915.46	18		30	78	644.8	2340	#
1972900181	Anderson	Charnita	Humble	TX	48	Nurse Practitioner	S	Paroxetine Hcl	Paroxetine Hcl	11	13	390	40.54			0	0	0	0	#
1972900272	Spaeth	Stacy	Fergus Falls	MN	27	Nurse Practitioner	S	Paroxetine Er	Paroxetine Hcl	13	13	362	1409.01			0	0	0	0	#
1972901452	Schmidt	Matt	Salt Lake City	UT	49	Nurse Practitioner	S	Paroxetine Hcl	Paroxetine Hcl	22	24	654	214.68		*					*
1972902260	Cole	Crystal	Oak Park	IL	17	Nurse Practitioner	S	Paroxetine Hcl	Paroxetine Hcl	66	104	3120	604.31	11		0	0	0	0		0
1972905131	Ora	Cherie	Mckinney	TX	48	Nurse Practitioner	S	Paroxetine Hcl	Paroxetine Hcl	14	18	514	174.94			14	18	174.94	514	*
1972905743	Karas	Tiffany	Englewood	OH	39	Physician Assistant	S	Paroxetine Hcl	Paroxetine Hcl	14	18	540	86.17			14	18	86.17	540	*
1972906824	Skelly	Katherine	Boise	ID	16	Physician Assistant	S	Paroxetine Hcl	Paroxetine Hcl	11	19	570	96.96			0	0	0	0	#
1972908259	Ortiz	Melvin	Humacao	PR	72	General Practice	S	Paroxetine Hcl	Paroxetine Hcl	32	32	960	215.76			32	32	215.76	960	*
1972909661	Nerli	Suzanne	Salem	OR	41	Physician Assistant	S	Paroxetine Hcl	Paroxetine Hcl	12	12	360	89.83		*					*
1972910602	Green	Kourtney	Poplar Bluff	MO	29	Nurse Practitioner	S	Paroxetine Hcl	Paroxetine Hcl	11	11	272	134.29			11	11	134.29	272	*
1972913028	Storey	Christopher	East Greenwich	RI	44	Internal Medicine	S	Paroxetine Hcl	Paroxetine Hcl	19	35	1034	249.73		#					*
1972915338	Simon	Tara	Greenwood	IN	18	Nurse Practitioner	S	Paroxetine Hcl	Paroxetine Hcl	14	28	840	171.72		#					*
1972916377	Walters	Stephanie	Duluth	MN	27	Nurse Practitioner	S	Paroxetine Hcl	Paroxetine Hcl	22	26	472	197.85		#					*
1972918803	Kwon	Catherine	Saint Louis	MO	29	Student in an Organized Health Care Education/Training Program	T	Paroxetine Hcl	Paroxetine Hcl	15	17	510	200.68			0	0	0	0	#
1972918969	Villasenor	Alfred	Chico	CA	6	General Practice	S	Paroxetine Hcl	Paroxetine Hcl	11	13	333	169.26			11	13	169.26	333	*
1972921666	Patel	Rajvi	Sharon	PA	42	Family Practice	S	Paroxetine Hcl	Paroxetine Hcl	18	22	660	64.88		#					*
1972923902	Weis	Eliza	Marion	NY	36	Nurse Practitioner	S	Paroxetine Hcl	Paroxetine Hcl	12	16	480	186.85			0	0	0	0	#
1972926616	Cyr	Tammy	Tullahoma	TN	47	Nurse Practitioner	S	Paroxetine Hcl	Paroxetine Hcl	21	21	630	160.67		#					*
1972930014	Meadows	Misty	Princeton	WV	54	Physician Assistant	S	Paroxetine Hcl	Paroxetine Hcl	113	113	3327	899.65	15		35	35	240.95	1050	*
1972930204	Demaree	Heather	Jellico	TN	47	Physician Assistant	S	Paroxetine Hcl	Paroxetine Hcl	17	21	630	159.09		*					*
1972930493	Harutyunyan	Anna	Las Vegas	NV	32	Internal Medicine	S	Paroxetine Hcl	Paroxetine Hcl	49	64.7	1910	425.81	14		36	51.7	336.24	1520	#
1972932036	Hornsby	Lauren	Carrollton	GA	13	Nurse Practitioner	S	Paroxetine Hcl	Paroxetine Hcl	21	21	630	70.22		*					*
1972932853	Trumble	Brandon	Springfield	MO	29	Nurse Practitioner	S	Paroxetine Hcl	Paroxetine Hcl	20	28	840	136.13		*					*
1972934313	Sparkman	Kelly	Beaumont	TX	48	Nurse Practitioner	S	Paroxetine Hcl	Paroxetine Hcl	34	34	1014	246.19			12	12	135.82	360	*
1972934982	Huber	Krista	Owensville	MO	29	Nurse Practitioner	S	Paroxetine Hcl	Paroxetine Hcl	17	21.1	632	165.29		#					*
1972936904	Fuson	Kristi	New Smyrna Beach	FL	12	Nurse Practitioner	S	Paroxetine Hcl	Paroxetine Hcl	27	39	1170	289.54		*					*
1972937316	Green	Tricia	Longview	TX	48	Nurse Practitioner	S	Paroxetine Hcl	Paroxetine Hcl	11	13	390	65.83			0	0	0	0	#
1972939114	Henry	Donna	Deer Park	WA	53	Nurse Practitioner	S	Paroxetine Hcl	Paroxetine Hcl	28	43	1276	423.61		*					*
1972940633	Keller	Kelli	West Liberty	KY	21	Family Practice	S	Paroxetine Hcl	Paroxetine Hcl	15	15	450	131.51		#					*
1972941615	Bronsther	Rachel	Newark	DE	10	Internal Medicine	S	Paroxetine Hcl	Paroxetine Hcl	12	16.2	463	81.55		*					*
1972941649	Coates-Gal	Chrystal	Myrtle Beach	SC	45	Family Practice	S	Paroxetine Hcl	Paroxetine Hcl	37	85	2550	663.95		#					*
1972942134	Adams	Samuel	Charleston	SC	45	Family Practice	S	Paroxetine Hcl	Paroxetine Hcl	17	42	1260	412.42		*					*
1972942720	Flood	Julie	Derby	CT	9	Nurse Practitioner	S	Paroxetine Hcl	Paroxetine Hcl	49	65	1904	617.13			17	33	289.13	990	*
1972942738	Ramos	Steven	San Antonio	TX	48	Internal Medicine	S	Paroxetine Hcl	Paroxetine Hcl	47	81	2414	558.84	13	#					*
1972942928	Sahakian	Anush	Brighton	MA	25	Internal Medicine	S	Paroxetine Hcl	Paroxetine Hcl	34	46	1380	352.58		#					*
1972942936	Abdueva	Dinara	Chicago	IL	17	Internal Medicine	S	Paroxetine Hcl	Paroxetine Hcl	19	31	930	111.25		#					*
1972942985	Beebe	Herman	Saint Louis	MO	29	Internal Medicine	S	Paroxetine Hcl	Paroxetine Hcl	11	31	921	175.1			11	31	175.1	921	*
1972943439	Bishop	Lisa	Fort Madison	IA	19	Internal Medicine	S	Paroxetine Hcl	Paroxetine Hcl	58	66	1779	388.52			33	41	177.21	1156	*
1972945269	Varma	Lavanya	Peoria	AZ	4	Internal Medicine	S	Paroxetine Hcl	Paroxetine Hcl	17	31	930	279.29		*					*
1972948420	Kelterborn	Peter	Ponderay	ID	16	Internal Medicine	S	Paroxetine Hcl	Paroxetine Hcl	44	80	2358	514.78	15		33	51	347.44	1530	#
1972951119	Celani	Lacey	Littlefield	AZ	4	Nurse Practitioner	S	Paroxetine Hcl	Paroxetine Hcl	19	45	1350	221.95		#					*
1972952125	Kelly	John	Forest	VA	51	Family Practice	S	Paroxetine Hcl	Paroxetine Hcl	11	11	253	74.05			11	11	74.05	253	*
1972952406	Elie	Gregorie	Tallahassee	FL	12	Family Practice	S	Paroxetine Hcl	Paroxetine Hcl	13	15	450	78.64			0	0	0	0	#
1972952562	Elwood	Chelsea	Terre Haute	IN	18	Physician Assistant	S	Paroxetine Hcl	Paroxetine Hcl	12	14	420	96.12		*					*
1972953131	Martin	Rachel	Lawrence	MA	25	Family Practice	S	Paroxetine Hcl	Paroxetine Hcl	12	12	360	101.7			12	12	101.7	360	*
1972954196	Fryar	Danielle	Wilmington	NC	37	Nurse Practitioner	S	Paroxetine Hcl	Paroxetine Hcl	11	11	330	22.59			11	11	22.59	330	*
1972955185	Tope	Taylor	Tulsa	OK	40	Physician Assistant	S	Paroxetine Hcl	Paroxetine Hcl	11	19	570	144.56			0	0	0	0	#
1972956514	Celiz	Adriana	Chula Vista	CA	6	Nurse Practitioner	S	Paroxetine Hcl	Paroxetine Hcl	12	16.1	483	90.29			12	16.1	90.29	483	*
1972957207	Hsu	Caroline	Boston	MA	25	Internal Medicine	T	Paroxetine Hcl	Paroxetine Hcl	11	11	330	42.31			0	0	0	0	#
1972958429	Bayerl	Marissa	New Haven	CT	9	Nurse Practitioner	S	Paroxetine Hcl	Paroxetine Hcl	12	25.7	770	205.76		*					*
1972958676	Acosta	Jessica	El Paso	TX	48	Nurse Practitioner	S	Paroxetine Hcl	Paroxetine Hcl	11	31	930	148.01		*					*
1972959625	Williams	Karen	Roland	OK	40	Nurse Practitioner	S	Paroxetine Hcl	Paroxetine Hcl	29	33	980	239.72			11	11	89.44	322	*
1972960706	Bryner	Jay	Hendersonville	NC	37	Physician Assistant	S	Paroxetine Hcl	Paroxetine Hcl	28	34	1021	249.71			0	0	0	0	#
1972963700	Davis	Mary-Kate	Baton Rouge	LA	22	Nurse Practitioner	S	Paroxetine Hcl	Paroxetine Hcl	23	47	1410	207.69			23	47	207.69	1410	*
1972966992	Liller	Jeannette	Woodland Park	CO	8	Nurse Practitioner	S	Paroxetine Hcl	Paroxetine Hcl	22	66	1980	443.88		#					*
1972967602	Lele	Soumil	Saint Louis	MO	29	Student in an Organized Health Care Education/Training Program	T	Paroxetine Hcl	Paroxetine Hcl	11	11	330	32.78			0	0	0	0	#
1972969897	Stanley	Melanie	Richmond	TX	48	Nurse Practitioner	S	Paroxetine Hcl	Paroxetine Hcl	13	15	435	51.53		*					*
1972970374	Chavannes	Marilyn	Poinciana	FL	12	Family Practice	S	Paroxetine Hcl	Paroxetine Hcl	40	104	3120	602.62	12	#					#
1972970424	Llanes Rojas	Alain	Miami Lakes	FL	12	Nurse Practitioner	S	Paroxetine Hcl	Paroxetine Hcl	71	79	2370	648.67	17		71	79	648.67	2370		17
1972972073	Evans	Kristen	Saint Louis	MO	29	Nurse Practitioner	S	Paroxetine Hcl	Paroxetine Hcl	11	11	330	84.54			11	11	84.54	330	*
1972972552	Falcone	Donna	Brownsville	PA	42	Nurse Practitioner	S	Paroxetine Hcl	Paroxetine Hcl	23	31	930	343.09			12	12	188.04	360	*
1972973022	Fairchild	Diana	Tucson	AZ	4	Nurse Practitioner	S	Paroxetine Hcl	Paroxetine Hcl	58	62	1776	502.64			58	62	502.64	1776	*
1972973477	Ohl	Theresa	Malta	MT	30	Nurse Practitioner	S	Paroxetine Hcl	Paroxetine Hcl	89	97	2872	865.11	21		77	85	743.55	2512	#
1972973923	Jani	Anisa	Naples	FL	12	Physician Assistant	S	Paroxetine Hcl	Paroxetine Hcl	16	44	1280	293.02			16	44	293.02	1280	*
1972980381	Cosbert	Letitia	York	PA	42	Family Practice	S	Paroxetine Hcl	Paroxetine Hcl	17	31	900	387.71		*					*
1972983690	Britton	Megan	Barnesville	OH	39	Nurse Practitioner	S	Paroxetine Hcl	Paroxetine Hcl	44	66	1960	600.92		#					*
1972984599	Devkota	Bimala	Lafayette	IN	18	Nurse Practitioner	S	Paroxetine Hcl	Paroxetine Hcl	23	27	787	151.67		*					*
1972985612	Goliber	Nikita	Ogdensburg	NY	36	Nurse Practitioner	S	Paroxetine Hcl	Paroxetine Hcl	21	33	990	171.32			21	33	171.32	990	*
1972988632	Medrano	David	San Antonio	TX	48	Nurse Practitioner	S	Paroxetine Hcl	Paroxetine Hcl	14	42	1260	274.33		*					*
1972989721	Gesulga	Jayson	Des Moines	IA	19	Physician Assistant	S	Paroxetine Hcl	Paroxetine Hcl	37	41	1102	265.93			0	0	0	0	#
1972992030	Mccurry	Kathryn	Belmont	NC	37	Physician Assistant	S	Paroxetine Hcl	Paroxetine Hcl	14	28	840	184.27		#					*
1972992220	Weatherholtz	Alysha	Guthrie	OK	40	Physician Assistant	S	Paroxetine Hcl	Paroxetine Hcl	12	34.7	1040	146.39		*					*
1972992998	Gera	Vanessa	Syracuse	NY	36	Nurse Practitioner	S	Paroxetine Hcl	Paroxetine Hcl	18	18	516	268.3			18	18	268.3	516	*
1972993137	Jankiewicz	Kathron	Alpharetta	GA	13	Nurse Practitioner	S	Paroxetine Hcl	Paroxetine Hcl	13	17	422	165.8		*					*
1982001905	Lyons	Andrew	Tucson	AZ	4	Nurse Practitioner	S	Paroxetine Hcl	Paroxetine Hcl	16	16.2	485	109.51		*					*
1982003281	Kropog	Kelly	New Orleans	LA	22	Physician Assistant	S	Paroxetine Hcl	Paroxetine Hcl	13	17	510	127.8			0	0	0	0	#
1982003604	Abon	Marlyne	Cathedral City	CA	6	Nurse Practitioner	S	Paroxetine Hcl	Paroxetine Hcl	12	12	360	68.93			12	12	68.93	360	*
1982005146	Lacy	Melinda	Harrisonville	MO	29	Nurse Practitioner	S	Paroxetine Hcl	Paroxetine Hcl	17	19	570	138.23			17	19	138.23	570	*
1982010989	Rabassa	Andres	Hialeah	FL	12	Nurse Practitioner	S	Paroxetine Hcl	Paroxetine Hcl	19	31	930	377.95		#					*
1982011847	Buthe	Jeffrey	Richmond	VA	51	Nurse Practitioner	S	Paroxetine Hcl	Paroxetine Hcl	65	81	2333	763.48			0	0	0	0	#
1982012308	Ross	Bridget	Bay City	MI	26	Nurse Practitioner	S	Paroxetine Hcl	Paroxetine Hcl	34	40	1178	306.74			12	18	131.03	517	*
1982012548	Harvey	John	Mccomb	MS	28	Nurse Practitioner	S	Paroxetine Hcl	Paroxetine Hcl	34	84	2520	374.85			34	84	374.85	2520	*
1982013686	Hoskins	Ruth	Mesa	AZ	4	Nurse Practitioner	S	Paroxetine Hcl	Paroxetine Hcl	18	40	1200	241.55		#					*
1982013876	Schecter	Kristin	San Diego	CA	6	Nurse Practitioner	S	Paroxetine Hcl	Paroxetine Hcl	11	23	690	59.38			11	23	59.38	690	*
1982014387	Nguyen	Michael	Aurora	CO	8	Family Practice	S	Paroxetine Hcl	Paroxetine Hcl	18	18.1	508	110.07		#					*
1982014478	Goodwin	Aaron	Lenoir	NC	37	Internal Medicine	S	Paroxetine Hcl	Paroxetine Hcl	52	102	3060	1103.4	16		29	51	409.98	1530	*
1982014718	Myers	Christopher	Albuquerque	NM	35	Family Practice	S	Paroxetine Hcl	Paroxetine Hcl	17	35	1050	204.91		#					*
1982015590	Smith	Justin	Rome	GA	13	Student in an Organized Health Care Education/Training Program	T	Paroxetine Hcl	Paroxetine Hcl	33	47	1410	356.87		#					*
1982015939	Ho	Benjamin	Macon	GA	13	Family Practice	S	Paroxetine Hcl	Paroxetine Hcl	33	39	1170	309.33		*					*
1982018966	Stroup	Allegra	Eureka	CA	6	Nurse Practitioner	S	Paroxetine Hcl	Paroxetine Hcl	28	36	1080	180.99			17	25	146.54	750	*
1982019923	Lazcano	Eric	Torrance	CA	6	Psychiatry	S	Paroxetine Hcl	Paroxetine Hcl	18	20	600	164.37		#					*
1982020087	Donlon	Vincent	Hoffman Estates	IL	17	Nurse Practitioner	S	Paroxetine Hcl	Paroxetine Hcl	43	47	1295	501.2			25	29	331.27	755	*
1982020186	Sullenberger	Courtney	Greenwood	IN	18	Physician Assistant	S	Paroxetine Hcl	Paroxetine Hcl	23	61	1830	495.8			23	61	495.8	1830	*
1982021408	Trevino	Benjamin	Donna	TX	48	Physician Assistant	S	Paroxetine Hcl	Paroxetine Hcl	11	33	990	288.12		*					*
1982021531	Harrington	Mindy	Portland	OR	41	Nurse Practitioner	S	Paroxetine Hcl	Paroxetine Hcl	27	35	1035	215.12			13	15	84.99	450	*
1982023545	Sauter	Lauren	Chippewa Falls	WI	55	Family Practice	S	Paroxetine Hcl	Paroxetine Hcl	41	73	2190	732.67			29	37	588.1	1110	*
1982023917	Vanacore	Suzanna	St. Petersburg	FL	12	Nurse Practitioner	S	Paroxetine Hcl	Paroxetine Hcl	15	15	450	156.98			15	15	156.98	450	*
1982024030	Slack	Allison	Sunrise	FL	12	Nurse Practitioner	S	Paroxetine Hcl	Paroxetine Hcl	13	13.2	309	120.73			13	13.2	120.73	309	*
1982024246	Khajeh	Rahim	Tucson	AZ	4	Family Practice	S	Paroxetine Hcl	Paroxetine Hcl	38	52	1560	482.03		#					*
1982026043	Koplitz	Cindy	Milwaukee	WI	55	Nurse Practitioner	S	Paroxetine Hcl	Paroxetine Hcl	12	14	420	149.35		*					*
1982026373	Burka	Stacy	Kittanning	PA	42	Nurse Practitioner	S	Paroxetine Hcl	Paroxetine Hcl	14	14	420	67.07			0	0	0	0	#
1982026456	Stephen	Rebecca	Tulsa	OK	40	Physician Assistant	S	Paroxetine Hcl	Paroxetine Hcl	22	58	1740	605.71		#					*
1982026712	Shrewsbury	Erica	Beckley	WV	54	Nurse Practitioner	S	Paroxetine Hcl	Paroxetine Hcl	24	36	1058	201.66		*					*
1982027595	Oo	Tun Tun	St Petersburg	FL	12	Internal Medicine	S	Paroxetine Hcl	Paroxetine Hcl	14	42	1260	168.42		*					*
1982029666	Beck	Rebecca	Eugene	OR	41	Nurse Practitioner	S	Paroxetine Hcl	Paroxetine Hcl	18	34	1020	285.5		#					*
1982030730	Taylor	Jennifer	Rockford	IL	17	Nurse Practitioner	S	Paroxetine Hcl	Paroxetine Hcl	17	29	870	225.39			17	29	225.39	870	*
1982031415	Casteel	Donna	Waynesboro	TN	47	Nurse Practitioner	S	Paroxetine Hcl	Paroxetine Hcl	34	39	1170	335.08		*					*
1982031514	Burke	Rebecca	Little Rock	AR	5	Nurse Practitioner	S	Paroxetine Hcl	Paroxetine Hcl	115	133	3967	1023.08	27		12	22	161.3	660	*
1982033171	Rhoads	Bryan	Vancouver	WA	53	Physician Assistant	S	Paroxetine Hcl	Paroxetine Hcl	12	20	600	138.83			0	0	0	0	#
1982036166	Price	Magen	East Boston	MA	25	Nurse Practitioner	S	Paroxetine Hcl	Paroxetine Hcl	20	28	840	150.02		*					*
1982036810	Doyle	Tiffany	Greenfield	MA	25	Nurse Practitioner	S	Paroxetine Hcl	Paroxetine Hcl	27	33	974	335.06		*					*
1982037941	Garner	Joanne	Mount Airy	NC	37	Nurse Practitioner	S	Paroxetine Hcl	Paroxetine Hcl	34	52	1534	376.56		#					*
1982038063	Proulx	Gregory	Puyallup	WA	53	Nurse Practitioner	S	Paroxetine Hcl	Paroxetine Hcl	20	54	1585	425.81		#					*
1982039301	Cleary	Janna	Westminster	MD	24	Nurse Practitioner	S	Paroxetine Hcl	Paroxetine Hcl	19	19.4	581	250.85			0	0	0	0	#
1982040960	Leavitt	Lisa	Hillsboro	OR	41	Internal Medicine	S	Paroxetine Hcl	Paroxetine Hcl	25	73	2190	398.15		#					*
1982041018	Smith	Kenneth	Indianapolis	IN	18	Psychiatry	S	Paroxetine Hcl	Paroxetine Hcl	15	17	485	164.44		*					*
1982041109	Dimock	Camia	North Providence	RI	44	Family Practice	S	Paroxetine Hcl	Paroxetine Hcl	12	16	480	92.03			0	0	0	0	#
1982041554	Tsinteris	Pamela	Worcester	MA	25	Family Practice	S	Paroxetine Hcl	Paroxetine Hcl	14	28	840	270.01		*					*
1982041802	Paulmeyer	Steven	Omaha	NE	31	Internal Medicine	S	Paroxetine Hcl	Paroxetine Hcl	21	29	870	158.94		#					*
1982042735	Davis	Laura	Blountstown	FL	12	Family Practice	S	Paroxetine Hcl	Paroxetine Hcl	32	62	1860	489.46			32	62	489.46	1860	*
1982043584	Ulbrecht	Mark	Lansdale	PA	42	Family Practice	S	Paroxetine Hcl	Paroxetine Hcl	12	20	600	168.67		*					*
1982045316	Farag	Sherry	Fort Myers	FL	12	Family Practice	S	Paroxetine Hcl	Paroxetine Hcl	21	27.5	825	298.57		#					*
1982048047	Gouveia	Nurlela	Memphis	TN	47	Geriatric Medicine	S	Paroxetine Hcl	Paroxetine Hcl	76	97	1724	592.35		#					*
1982048237	Breard	Erin	Monroe	LA	22	Family Practice	S	Paroxetine Hcl	Paroxetine Hcl	43	79.5	2385	495.06	11		31	65.5	443.93	1965	*
1982049003	Powers	Lauren	South Lyon	MI	26	Family Practice	S	Paroxetine Hcl	Paroxetine Hcl	11	13	391	161.79			0	0	0	0	#
1982049359	Rosa	Ana	Umatilla	FL	12	Nurse Practitioner	S	Paroxetine Hcl	Paroxetine Hcl	461	609	18224	4090.83	92		118	174	1216.94	5220		25
1982049623	Berez	Chantal	Saint Louis	MO	29	Internal Medicine	S	Paroxetine Hcl	Paroxetine Hcl	13	33	990	205.07			13	33	205.07	990	*
1982051728	Sullivan	Paige	Cleveland	TN	47	Nurse Practitioner	S	Paroxetine Hcl	Paroxetine Hcl	14	14	420	138.83			0	0	0	0	#
1982053435	Saunders	Stacey	Madisonville	KY	21	Emergency Medicine	S	Paroxetine Hcl	Paroxetine Hcl	13	23	690	113.66		*					*
1982054698	Allen	Nancy	Salem	WV	54	Nurse Practitioner	S	Paroxetine Hcl	Paroxetine Hcl	12	22	659	177.57		*					*
1982056073	Moreland	Victoria	Charlestown	IN	18	Nurse Practitioner	S	Paroxetine Hcl	Paroxetine Hcl	18	28	840	141.45		#					*
1982056347	Black	Megan	Portland	ME	23	Nurse Practitioner	S	Paroxetine Hcl	Paroxetine Hcl	19	57	1710	406.65		*					*
1982061701	Notelle	Jonathan	Fort Wayne	IN	18	Nurse Practitioner	S	Paroxetine Hcl	Paroxetine Hcl	12	12	337	77.67			0	0	0	0	#
1982064515	Shorten	Todd	Glendale	AZ	4	Nurse Practitioner	S	Paroxetine Hcl	Paroxetine Hcl	73	79.7	2344	707.52	19		25	26	140.06	772	*
1982069498	Hasbrouck	Lauren	El Paso	TX	48	Nurse Practitioner	S	Paroxetine Hcl	Paroxetine Hcl	12	36	1080	311.36		*					*
1982071213	Mccoy	Cara	Prestonsburg	KY	21	Nurse Practitioner	S	Paroxetine Hcl	Paroxetine Hcl	13	15	450	103.71		*					*
1982073250	Costanzo	Kara	Royersford	PA	42	Physician Assistant	S	Paroxetine Hcl	Paroxetine Hcl	12	18	524	124.65		*					*
1982075875	Sherpa	Tashi	Hurst	TX	48	Nurse Practitioner	S	Paroxetine Hcl	Paroxetine Hcl	12	30	900	223.96			12	30	223.96	900	*
1982076766	Cameron	Melissa	Jefferson City	TN	47	Nurse Practitioner	S	Paroxetine Hcl	Paroxetine Hcl	13	13	323	173.21			13	13	173.21	323	*
1982081584	Zeitler	Matthew	Chapel Hill	NC	37	Family Practice	S	Paroxetine Hcl	Paroxetine Hcl	13	13	374	38.1			0	0	0	0	#
1982083077	Badillo	Monica	Bronx	NY	36	Student in an Organized Health Care Education/Training Program	T	Paroxetine Hcl	Paroxetine Hcl	11	11.2	336	115.99		*					*
1982084133	Pugh	Brigid	Millville	PA	42	Nurse Practitioner	S	Paroxetine Hcl	Paroxetine Hcl	12	18	540	96.75		*					*
1982086385	Denton	Heidi	Lahaina	HI	15	Family Practice	S	Paroxetine Hcl	Paroxetine Hcl	13	26	780	224.09			13	26	224.09	780	*
1982089629	Duge	Kenneth	Archdale	NC	37	Physician Assistant	S	Paroxetine Hcl	Paroxetine Hcl	19	33	990	238.27		#					*
1982090858	Okada	Cliff	Los Angeles	CA	6	Family Practice	S	Paroxetine Hcl	Paroxetine Hcl	27	27	810	173.16			13	13	100.65	390	*
1982094298	Dorman	Deidre	Tifton	GA	13	Nurse Practitioner	S	Paroxetine Hcl	Paroxetine Hcl	23	33	990	228.49			11	11	119.7	330	*
1982095824	Chaumont	Jessica	Eunice	LA	22	Nurse Practitioner	S	Paroxetine Hcl	Paroxetine Hcl	12	12	360	51			0	0	0	0	#
1982096418	Binks	Camilla	Phoenix	AZ	4	Nurse Practitioner	S	Paroxetine Hcl	Paroxetine Hcl	28	36	1080	606.5		#					*
1982096533	Schmidt	Dannette	Bowling Green	VA	51	Nurse Practitioner	S	Paroxetine Hcl	Paroxetine Hcl	23	61	1830	474.75		#					*
1982097473	Bissett	Elizabeth	Prince Frederick	MD	24	Nurse Practitioner	S	Paroxetine Hcl	Paroxetine Hcl	12	32	932	147.38			12	32	147.38	932	*
1982097929	Nguyen	Giang	Austin	TX	48	Physician Assistant	S	Paroxetine Hcl	Paroxetine Hcl	28	48	1440	389.59			28	48	389.59	1440	*
1982099669	Akhouri	Shweta	Glasgow	KY	21	Family Practice	S	Paroxetine Hcl	Paroxetine Hcl	25	27	810	170.57			0	0	0	0	#
1982099685	Schwartzkopf	Deana	Great Bend	KS	20	Nurse Practitioner	S	Paroxetine Hcl	Paroxetine Hcl	12	12	360	128.09		*					*
1982103396	Caudill	Dustin	El Dorado Hills	CA	6	Physician Assistant	S	Paroxetine Hcl	Paroxetine Hcl	11	17	510	85.71		*					*
1982105912	Hopper	Sherry	Corbin	KY	21	Nurse Practitioner	S	Paroxetine Hcl	Paroxetine Hcl	16	16	480	100.39			16	16	100.39	480	*
1982113452	Pochmara	Kendyl	Sterling Heights	MI	26	Physician Assistant	S	Paroxetine Hcl	Paroxetine Hcl	18	34	1020	277.06			18	34	277.06	1020	*
1982114070	Apilado	Patrick	Las Vegas	NV	32	Nurse Practitioner	S	Paroxetine Hcl	Paroxetine Hcl	11	23	690	299.05		*					*
1982116331	Ross	Lee	Bamberg	SC	45	Nurse Practitioner	S	Paroxetine Hcl	Paroxetine Hcl	15	17	510	120.34		#					*
1982117719	Mc Gill	Andrew	Middleburg Heights	OH	39	Nurse Practitioner	S	Paroxetine Hcl	Paroxetine Hcl	12	16	465	80.36			12	16	80.36	465	*
1982127205	Becker	Jamie	Lawrenceburg	IN	18	Nurse Practitioner	S	Paroxetine Hcl	Paroxetine Hcl	61	65	1847	377.21			0	0	0	0	#
1982128096	Flemister	Myra	Portland	AR	5	Nurse Practitioner	S	Paroxetine Hcl	Paroxetine Hcl	13	13	390	56.79		*					*
1982133286	Hinkins	Drake	Spokane	WA	53	Physician Assistant	S	Paroxetine Hcl	Paroxetine Hcl	19	29	864	303.39			19	29	303.39	864	*
1982135893	Lowry	Robert	Defuniak Springs	FL	12	Nurse Practitioner	S	Paroxetine Hcl	Paroxetine Hcl	11	29	870	259.63			11	29	259.63	870	*
1982138533	Mcdowell	Angelia	Clarksdale	MS	28	Nurse Practitioner	S	Paroxetine Hcl	Paroxetine Hcl	12	12	360	110.61			0	0	0	0	#
1982143582	Anukwu	Ijeoma	Champaign	IL	17	Nurse Practitioner	S	Paroxetine Hcl	Paroxetine Hcl	14	28	840	140.51		*					*
1982143657	Mccracken	Jennifer	Parkersburg	WV	54	Nurse Practitioner	S	Paroxetine Hcl	Paroxetine Hcl	23	37	1110	258.16		*					*
1982144028	Tauler	Irma	Miami	FL	12	Nurse Practitioner	S	Paroxetine Hcl	Paroxetine Hcl	271	307.1	9212	1435.04	66	#					#
1982154142	Carmone	Francesca	Salem	MA	25	Nurse Practitioner	S	Paroxetine Hcl	Paroxetine Hcl	21	47	1410	210.04		#					*
1982157327	Frye	Lee Anne	Rockwell	NC	37	Nurse Practitioner	S	Paroxetine Hcl	Paroxetine Hcl	17	31	930	121.79			17	31	121.79	930	*
1982157897	Hippenstiel	Morgan	Waynesboro	PA	42	Physician Assistant	S	Paroxetine Hcl	Paroxetine Hcl	19	33	990	131			19	33	131	990	*
1982159174	Baek	Kyoung Sun	Hackensack	NJ	34	Nurse Practitioner	S	Paroxetine Hcl	Paroxetine Hcl	16	28	840	260.8			16	28	260.8	840	*
1982600250	Morales	Carlos	Manati	PR	72	General Practice	S	Paroxetine Hcl	Paroxetine Hcl	11	27	810	147.26		*					*
1982600615	Smith	Chad	Warrenton	MO	29	Family Practice	S	Paroxetine Hcl	Paroxetine Hcl	74	178.4	5336	1366.05	20	#					#
1982600623	Sanchez	Jose	San Antonio	TX	48	Internal Medicine	S	Paroxetine Hcl	Paroxetine Hcl	12	22	660	260.5		*					*
1982600946	Gerges	Chawki	Visalia	CA	6	Internal Medicine	S	Paroxetine Hcl	Paroxetine Hcl	160	234	5727	1252.62	20		160	234	1252.62	5727		20
1982600987	Kramer	William	Chambersburg	PA	42	Family Practice	S	Paroxetine Hcl	Paroxetine Hcl	30	68	2040	273.01		#					*
1982601159	Paoli-Bruno	Jorge	Hialeah	FL	12	Family Practice	S	Paroxetine Hcl	Paroxetine Hcl	12	14	420	87.1		*					*
1982601241	Topakas	Deborah	Harleysville	PA	42	Family Practice	S	Paroxetine Hcl	Paroxetine Hcl	36	74	2220	555.94			36	74	555.94	2220	*
1982601407	Martell	Stephen	Leola	PA	42	Family Practice	S	Paroxetine Hcl	Paroxetine Hcl	15	27	810	410.24		#					*
1982601795	Sayed	Mohammed	Owensboro	KY	21	Internal Medicine	S	Paroxetine Hcl	Paroxetine Hcl	32	44	1320	319.89			21	27	116.7	810	*
1982601910	Torres	Francisco	Corrales	NM	35	Internal Medicine	S	Paroxetine Hcl	Paroxetine Hcl	13	13	361	247.67			13	13	247.67	361	*
1982601969	Mink	Gayle	Louisville	KY	21	Nurse Practitioner	S	Paroxetine Hcl	Paroxetine Hcl	24	28	840	318.23			0	0	0	0	#
1982602264	Roka	Alexander	San Antonio	TX	48	General Practice	S	Paroxetine Hcl	Paroxetine Hcl	22	58	1740	233.06		#					*
1982602652	Weisel	Thomas	Hopewell Junction	NY	36	Internal Medicine	S	Paroxetine Hcl	Paroxetine Hcl	33	91.1	2730	546.85	11		33	91.1	546.85	2730		11
1982602694	Johnson	Raymond	Louisville	KY	21	Family Practice	S	Paroxetine Hcl	Paroxetine Hcl	32	52	1560	392.95			32	52	392.95	1560	*
1982602702	Nguyen	Wendy	San Antonio	TX	48	Family Practice	S	Paroxetine Hcl	Paroxetine Hcl	25	73	2190	887.18		#					*
1982602801	Athey	George	Colorado Springs	CO	8	Neuropsychiatry	S	Paroxetine Cr	Paroxetine Hcl	12	12	336	2448.22			0	0	0	0	#
1982602801	Athey	George	Colorado Springs	CO	8	Neuropsychiatry	S	Paroxetine Hcl	Paroxetine Hcl	98	110.2	3185	1156.32	11	*					*
1982602884	Rethy	Charles	Hamden	CT	9	Internal Medicine	S	Paroxetine Hcl	Paroxetine Hcl	17	51	1530	273.06			17	51	273.06	1530	*
1982602926	Harma	Michele	Hurley	WI	55	Nurse Practitioner	S	Paroxetine Hcl	Paroxetine Hcl	21	45	1350	516.41			21	45	516.41	1350	*
1982603247	Goldis	Michael	Stratford	NJ	34	Geriatric Medicine	S	Paroxetine Hcl	Paroxetine Hcl	48	66	1912	750.67	11		18	36	203.53	1057	*
1982603452	Conley	Forest	Moberly	MO	29	General Practice	S	Paroxetine Hcl	Paroxetine Hcl	26	28	840	167.76			26	28	167.76	840	*
1982603775	Shroff	Rushad	Lumberton	NC	37	Internal Medicine	S	Paroxetine Hcl	Paroxetine Hcl	38	78	2340	490.62		#					*
1982603791	Navalkowsky	James	Elizabethtown	PA	42	Internal Medicine	S	Paroxetine Hcl	Paroxetine Hcl	25	53	1590	369.26		#					*
1982604328	Gump	Marguerite	Greenfield	MA	25	Family Practice	S	Paroxetine Hcl	Paroxetine Hcl	23	63	1890	416.01		#					*
1982604369	Williams	Roy	Saint Louis	MO	29	Internal Medicine	S	Paroxetine Hcl	Paroxetine Hcl	12	26	780	201.24		*					*
1982604385	Tarpley	Jon	Texarkana	TX	48	Family Practice	S	Paroxetine Hcl	Paroxetine Hcl	26	30	900	130.6			26	30	130.6	900	*
1982604419	Moore	Patrick	Lafayette	LA	22	Family Practice	S	Paroxetine Hcl	Paroxetine Hcl	43	66	1980	377.67	12	*					*
1982604443	Cadigan	Brian	Tampa	FL	12	Internal Medicine	S	Paroxetine Hcl	Paroxetine Hcl	30	82	2460	575.25			30	82	575.25	2460	*
1982604468	Bojedla	Vijay	Niagara Falls	NY	36	Internal Medicine	S	Paroxetine Hcl	Paroxetine Hcl	11	33	990	172.2		*					*
1982604575	Pezzia	Willy	Katy	TX	48	Internal Medicine	S	Paroxetine Hcl	Paroxetine Hcl	14	30	900	179.98		*					*
1982604906	Foley	Allison	Yorba Linda	CA	6	Internal Medicine	S	Paroxetine Hcl	Paroxetine Hcl	25	69	2070	341.38			25	69	341.38	2070	*
1982604914	Puma	Joseph	New York	NY	36	Cardiology	S	Paroxetine Hcl	Paroxetine Hcl	17	17	510	137.2			17	17	137.2	510	*
1982604930	Onik	Jan	Louisiana	MO	29	Family Practice	S	Paroxetine Hcl	Paroxetine Hcl	39	51	1481	335.31			39	51	335.31	1481	*
1982604948	Crosby	Sidney	Jackson	AL	1	Family Practice	S	Paroxetine Hcl	Paroxetine Hcl	17	35	1050	240.89		*					*
1982605192	Defilippis	David	Langhorne	PA	42	Obstetrics & Gynecology	S	Paroxetine Hcl	Paroxetine Hcl	12	12	360	128.64			0	0	0	0	#
1982605465	Kiser	Amelia	Glasgow	KY	21	Family Practice	S	Paroxetine Hcl	Paroxetine Hcl	87	87	1787	885.82	14	#					#
1982605465	Kiser	Amelia	Glasgow	KY	21	Family Practice	S	Paroxetine Mesylate	Paroxetine Mesylate	11	11	304	1615.69			0	0	0	0	#
1982605523	Burns	Craig	Palm Harbor	FL	12	Family Practice	S	Paroxetine Hcl	Paroxetine Hcl	18	42	1260	350.01		#					*
1982605762	Wilharm	Jeffrey	Cedar Rapids	IA	19	Psychiatry	S	Paroxetine Hcl	Paroxetine Hcl	104	132	3960	836.21	14		58	76	499.92	2280	*
1982605895	Chin	Tanya	Hendersonville	NC	37	Family Practice	S	Paroxetine Hcl	Paroxetine Hcl	11	31	916	265.23		*					*
1982606430	Bloom	Michael	Clarence	NY	36	Family Practice	S	Paroxetine Hcl	Paroxetine Hcl	12	20	600	84.46			12	20	84.46	600	*
1982607099	Hess	Eleanor	Abingdon	VA	51	Nurse Practitioner	S	Paroxetine Hcl	Paroxetine Hcl	80	120	3600	1096.09	19	#					#
1982607370	Mencia	Andres	Oakland Park	FL	12	Geriatric Medicine	S	Paroxetine Hcl	Paroxetine Hcl	16	22	660	124.94		#					*
1982607396	Laughlin	Barbara	Lake Charles	LA	22	Nurse Practitioner	S	Paroxetine Hcl	Paroxetine Hcl	20	38	1140	177.37			20	38	177.37	1140	*
1982607610	Carrico	Jeffrey	Mayfield	KY	21	Family Practice	S	Paroxetine Hcl	Paroxetine Hcl	77	95	2479	735.78	14	#					#
1982607669	Bruner	Jack	Cottonwood	ID	16	Family Practice	S	Paroxetine Hcl	Paroxetine Hcl	27	43	1290	270.97			15	31	176.08	930	*
1982607743	Baird	Blake	Perry	OK	40	Family Practice	S	Paroxetine Hcl	Paroxetine Hcl	30	40	1200	179.93			30	40	179.93	1200	*
1982607768	Osborne	Susan	Floyd	VA	51	Family Practice	S	Paroxetine Hcl	Paroxetine Hcl	11	11	330	122.86			11	11	122.86	330	*
1982607875	Bishop	Jerry	St Petersburg	FL	12	Family Practice	S	Paroxetine Hcl	Paroxetine Hcl	22	46	1380	407.94			22	46	407.94	1380	*
1982608428	Clark	James	Limestone	TN	47	Family Practice	S	Paroxetine Hcl	Paroxetine Hcl	26	68	2040	534.32			26	68	534.32	2040	*
1982608469	Gandhi	Mukesh	Woodruff	SC	45	Internal Medicine	S	Paroxetine Hcl	Paroxetine Hcl	20	40	1200	316.39			20	40	316.39	1200	*
1982608642	May	Charles	Columbus	OH	39	General Practice	S	Paroxetine Hcl	Paroxetine Hcl	16	32	960	417.12			16	32	417.12	960	*
1982608717	Wallace	Daniel	Beverly Hills	CA	6	Rheumatology	S	Paroxetine Hcl	Paroxetine Hcl	12	12	360	85.68			0	0	0	0	#
1982608741	Tinker	David	Elkader	IA	19	Family Practice	S	Paroxetine Hcl	Paroxetine Hcl	32	42.1	1239	181.81		#					*
1982608758	Clever	William	Johnson City	TN	47	Nurse Practitioner	S	Paroxetine Hcl	Paroxetine Hcl	38	68	2040	629.55			18	38	312.08	1140	*
1982608790	Dahdah	Salim	Springfield	OH	39	Cardiology	S	Paroxetine Hcl	Paroxetine Hcl	26	58	1740	316.14		#					*
1982609004	Hawkins	Cassandra	Holly Springs	MS	28	Family Practice	S	Paroxetine Hcl	Paroxetine Hcl	85	109.4	3123	526.83	11		68	86.4	400.03	2489	*
1982609186	Dolan	Michael	La Crosse	WI	55	Internal Medicine	S	Paroxetine Hcl	Paroxetine Hcl	38	84	2509	700.4		#					*
1982609202	Tracy	Norine	Fowlerville	MI	26	Family Practice	S	Paroxetine Hcl	Paroxetine Hcl	19	55	1650	337.03		#					*
1982609392	Dees	Morris	Ponte Vedra Beach	FL	12	Internal Medicine	S	Paroxetine Hcl	Paroxetine Hcl	26	26	780	144.48			13	13	89.35	390	*
1982609533	Woolever	David	Walla Walla	WA	53	Internal Medicine	S	Paroxetine Hcl	Paroxetine Hcl	20	43.8	1313	177.42		#					*
1982609699	Crim	Michael	Kansas City	MO	29	General Practice	S	Paroxetine Hcl	Paroxetine Hcl	11	31	930	121.12		*					*
1982609897	Hullinger	Melissa	Bloomington	IN	18	Family Practice	S	Paroxetine Hcl	Paroxetine Hcl	124	170	3439	1126.51	11		74	120	787.29	2846	*
1982610184	Kleiner	Mark	Forest	VA	51	Family Practice	S	Paroxetine Hcl	Paroxetine Hcl	30	84	2520	652.01		#					*
1982610374	Schexnaider	Kerry	Maurice	LA	22	Internal Medicine	S	Paroxetine Hcl	Paroxetine Hcl	28	28	840	188.83			28	28	188.83	840	*
1982610408	Pickens	James	Waxahachie	TX	48	Family Practice	S	Paroxetine Hcl	Paroxetine Hcl	32	54	1620	292.92		#					*
1982610861	Olmstead	David	Orland Park	IL	17	Internal Medicine	S	Paroxetine Hcl	Paroxetine Hcl	74	130	3900	824.5	14		74	130	824.5	3900		14
1982611109	Tarkoff	David	Cedarhurst	NY	36	Cardiology	S	Paroxetine Hcl	Paroxetine Hcl	15	31	930	103.97			15	31	103.97	930	*
1982611141	Ketcham	Robert	Washington	DC	11	Psychiatry	S	Paroxetine Hcl	Paroxetine Hcl	24	28	840	272.7		*					*
1982611299	Driver	Lynnelle	Greenwood	IN	18	Physician Assistant	S	Paroxetine Hcl	Paroxetine Hcl	14	18	541	114.27		*					*
1982611455	Rosenthal	William	White Plains	NY	36	Psychiatry	S	Paroxetine Hcl	Paroxetine Hcl	28	36	1065	348.47			28	36	348.47	1065	*
1982611505	Hanser	Donald	Houston	TX	48	General Practice	S	Paroxetine Hcl	Paroxetine Hcl	12	28	840	126.39			12	28	126.39	840	*
1982611521	Jallorina	Alden	Apple Valley	CA	6	Internal Medicine	S	Paroxetine Hcl	Paroxetine Hcl	63	115	3450	960.97	14	#					#
1982611760	Madani	Mir	Los Alamitos	CA	6	Critical Care (Intensivists)	S	Paroxetine Hcl	Paroxetine Hcl	18	54	1620	224.33			18	54	224.33	1620	*
1982612107	Smith	Jeffrey	Tacoma	WA	53	Family Practice	S	Paroxetine Hcl	Paroxetine Hcl	23	23	690	72.2			11	11	30.8	330	*
1982612164	Glenn	Clyde	Ridgeland	MS	28	Psychiatry	S	Paroxetine Hcl	Paroxetine Hcl	37	37	1110	415.93		*					*
1982612180	Bonnet	David	Richardson	TX	48	Family Practice	S	Paroxetine Hcl	Paroxetine Hcl	17	26	780	377.42			17	26	377.42	780	*
1982612263	Poulos	Peter	Kissimmee	FL	12	Psychiatry	S	Paroxetine Hcl	Paroxetine Hcl	43	43	1290	313.76			20	20	158.41	600	*
1982612313	Sandoval	Marie	South Burlington	VT	50	Internal Medicine	S	Paroxetine Hcl	Paroxetine Hcl	40	90.1	2668	641.23	12	#					#
1982612990	Lensing	W	Plano	TX	48	Family Practice	S	Paroxetine Hcl	Paroxetine Hcl	19	53	1590	365.92			19	53	365.92	1590	*
1982613923	Das	Mihir	Newton	TX	48	Internal Medicine	S	Paroxetine Hcl	Paroxetine Hcl	12	16	480	83.85		*					*
1982614277	Smothers	Linda	Great Barrington	MA	25	Psychiatry	S	Paroxetine Hcl	Paroxetine Hcl	120	162	4846	1210.15	17		37	63	595.77	1884	*
1982614400	Patel	Pankaj	Edison	NJ	34	Internal Medicine	S	Paroxetine Hcl	Paroxetine Hcl	30	58	1740	350.84		#					*
1982614558	Morken	Traci	Winona	MN	27	Nurse Practitioner	S	Paroxetine Hcl	Paroxetine Hcl	21	39	1170	248.39			21	39	248.39	1170	*
1982614822	Frank	Randolph	Arlington	VA	51	Psychiatry	S	Paroxetine Hcl	Paroxetine Hcl	15	19	540	106.91			15	19	106.91	540	*
1982615142	Nguyen	Hong	Marrero	LA	22	Internal Medicine	S	Paroxetine Hcl	Paroxetine Hcl	34	76	2280	394.22			34	76	394.22	2280	*
1982615746	Hussain	Khwaja	Goldsboro	NC	37	Family Practice	S	Paroxetine Hcl	Paroxetine Hcl	22	22	624	282.24			22	22	282.24	624	*
1982615852	Valcarcel	Joel	Columbia City	IN	18	Family Practice	S	Paroxetine Hcl	Paroxetine Hcl	16	36	1080	369.91		*					*
1982615928	Figueroa-Cruz	Wilda	San Juan	PR	72	Internal Medicine	S	Paroxetine Hcl	Paroxetine Hcl	43	49	1470	319.97			43	49	319.97	1470	*
1982616090	Cheloha	Kenneth	Lincoln	NE	31	Internal Medicine	S	Paroxetine Hcl	Paroxetine Hcl	49	65.5	1958	641.14			49	65.5	641.14	1958	*
1982616231	Qadir	Fauzia	Russellville	AR	5	Family Practice	S	Paroxetine Hcl	Paroxetine Hcl	64	110	3256	703.81	13		32	74	363.22	2204	*
1982617403	Sy	Ramon	San Ysidro	CA	6	Internal Medicine	S	Paroxetine Hcl	Paroxetine Hcl	35	35	1050	226.38		#					*
1982617767	Regan	Wendy	Middletown	RI	44	Family Practice	S	Paroxetine Hcl	Paroxetine Hcl	22	40	1200	304.36		#					*
1982617833	Ryan	Terrence	Litchfield	CT	9	Internal Medicine	S	Paroxetine Hcl	Paroxetine Hcl	32	84	2520	565.56	11		32	84	565.56	2520		11
1982617981	Lvov	Lyudmila	Brooklyn	NY	36	Psychiatry	S	Paroxetine Hcl	Paroxetine Hcl	167	167	4920	837.5	31		114	114	528.45	3410	#
1982617981	Lvov	Lyudmila	Brooklyn	NY	36	Psychiatry	S	Paxil	Paroxetine Hcl	12	12	360	4345.61			12	12	4345.61	360	*
1982618096	Gafford	Christopher	Fayetteville	TN	47	Family Practice	S	Paroxetine Hcl	Paroxetine Hcl	48	104	3095	855.28	12		30	68	464.38	2015	*
1982618369	Hollibaugh	Becky	Biloxi	MS	28	Family Practice	S	Paroxetine Hcl	Paroxetine Hcl	53	77	2310	495.89			37	53	340.25	1590	*
1982618674	Arcilla	Kristel	Willmar	MN	27	Family Practice	S	Paroxetine Hcl	Paroxetine Hcl	40	60	1791	472.95			29	49	242.88	1461	*
1982618690	Kelly	John	Charleston	WV	54	Family Practice	S	Paroxetine Hcl	Paroxetine Hcl	30	68	2040	366.18			30	68	366.18	2040	*
1982618740	Propp	David	Atlanta	GA	13	Internal Medicine	S	Paroxetine Hcl	Paroxetine Hcl	17	27	809	138.99		#					*
1982618930	Dawalibi	Antoine	Peoria	IL	17	Family Practice	S	Paroxetine Hcl	Paroxetine Hcl	18	52	1560	516.12		#					*
1982619045	Date	Swati	Austin	TX	48	Internal Medicine	S	Paroxetine Hcl	Paroxetine Hcl	14	22	660	295.47			14	22	295.47	660	*
1982619615	Cotugno	Steffani	Clifton Park	NY	36	Family Practice	S	Paroxetine Hcl	Paroxetine Hcl	16	32	960	106.97			16	32	106.97	960	*
1982620019	Gambrill	Gerald	Ottawa	KS	20	Psychiatry	S	Paroxetine Hcl	Paroxetine Hcl	43	43.1	1214	448.11			0	0	0	0	#
1982620134	Shamekh	Pejman	Los Angeles	CA	6	Internal Medicine	S	Paroxetine Hcl	Paroxetine Hcl	12	12	199	130.71		*					*
1982620159	Tomasic	Florence	Euless	TX	48	Nurse Practitioner	S	Paroxetine Hcl	Paroxetine Hcl	14	38	1140	246.67		#					*
1982621074	Maharaj	Adora	Laconia	NH	33	Internal Medicine	S	Paroxetine Hcl	Paroxetine Hcl	31	73	2190	571.25	17	#					#
1982622387	Harnack	Steven	Aurora	IL	17	Internal Medicine	S	Paroxetine Hcl	Paroxetine Hcl	25	51	1530	469			25	51	469	1530	*
1982622445	Tamayo	Andres	Miami	FL	12	Cardiology	S	Paroxetine Hcl	Paroxetine Hcl	31	41	1230	334.26		#					*
1982622577	Luke	Cassie	Wetumpka	AL	1	Internal Medicine	S	Paroxetine Hcl	Paroxetine Hcl	12	29	870	189.73		*					*
1982622718	Fisher	David	Durham	NC	37	Geriatric Medicine	S	Paroxetine Hcl	Paroxetine Hcl	18	30	900	193.16			18	30	193.16	900	*
1982623146	Buch	Deepak	Little Falls	NY	36	Internal Medicine	S	Paroxetine Hcl	Paroxetine Hcl	19	38	1063	131.68		#					*
1982623153	Gil	Alfredo	Pawtucket	RI	44	Obstetrics & Gynecology	S	Paroxetine Hcl	Paroxetine Hcl	27	31	930	107.78			16	20	60.85	600	*
1982623393	Knowlton	Susan	Gulfport	MS	28	Nurse Practitioner	S	Paroxetine Hcl	Paroxetine Hcl	28	28	840	246.68			14	14	56.22	420	*
1982623484	Cluff	Robert	Antioch	CA	6	Neurosurgery	S	Paroxetine Hcl	Paroxetine Hcl	11	13	390	146.97			0	0	0	0	#
1982623690	Allen	Christopher	Lebanon	NH	33	Family Practice	S	Paroxetine Hcl	Paroxetine Hcl	21	21	601	356.78		*					*
1982623708	Keating	Janice	Fort Smith	AR	5	Neurology	S	Paroxetine Hcl	Paroxetine Hcl	14	22	660	127.41		*					*
1982623856	White	Pilar	Boca Raton	FL	12	Internal Medicine	S	Paroxetine Hcl	Paroxetine Hcl	22	41.8	1255	269.54		*					*
1982623880	Ramus	Dennis	Chesterfield	MI	26	Family Practice	S	Paroxetine Hcl	Paroxetine Hcl	40	88	2640	434.47			40	88	434.47	2640	*
1982624334	Tun	Hla	Forest Hills	NY	36	Psychiatry	S	Paroxetine Hcl	Paroxetine Hcl	25	25	750	279.53		*					*
1982624516	Cody	Christopher	Fresno	CA	6	Family Practice	S	Paroxetine Hcl	Paroxetine Hcl	42	98	2940	574.51	11		31	67	460.38	2010	*
1982624557	Bidwell	Cynthia	St Petersburg	FL	12	Physician Assistant	S	Paroxetine Hcl	Paroxetine Hcl	57	73	2190	498.55			33	49	371.14	1470	*
1982624581	Saleeb	Joseph	Bayonne	NJ	34	Internal Medicine	S	Paroxetine Hcl	Paroxetine Hcl	29	29	870	363.22			15	15	289.43	450	*
1982624797	Utterback	Reem	Cary	NC	37	Psychiatry & Neurology	T	Paroxetine Hcl	Paroxetine Hcl	12	12	228	101.89			12	12	101.89	228	*
1982624854	Graves	Robert	Burnet	TX	48	Family Practice	S	Paroxetine Hcl	Paroxetine Hcl	28	66	1980	321.54		#					*
1982624862	Harrington	William	Midlothian	VA	51	Internal Medicine	S	Paroxetine Hcl	Paroxetine Hcl	15	43	1270	431.38		#					*
1982625000	Levinson	Ilan	Stroudsburg	PA	42	Psychiatry	S	Paroxetine Hcl	Paroxetine Hcl	90	102	2905	864.28	19		16	20	204.29	574	*
1982625133	Pastorik	Alise	Dade City	FL	12	Nurse Practitioner	S	Paroxetine Hcl	Paroxetine Hcl	16	24	720	186.26		*					*
1982625414	Kleczek	David	Henderson	NC	37	Physician Assistant	S	Paroxetine Hcl	Paroxetine Hcl	15	37	1110	226.92		#					*
1982625844	Pudzisz	Bogdan	Kenosha	WI	55	Internal Medicine	S	Paroxetine Hcl	Paroxetine Hcl	15	23	690	174.21		*					*
1982625851	Hampton	Bridgette	Palm Beach Gardens	FL	12	Internal Medicine	S	Paroxetine Hcl	Paroxetine Hcl	13	33	990	231.95			13	33	231.95	990	*
1982625869	Divalentin	Louis	Anniston	AL	1	Internal Medicine	S	Paroxetine Hcl	Paroxetine Hcl	51	73	1921	570.09	12	#					#
1982625976	Holloway	Gary	Lake Orion	MI	26	Family Practice	S	Paroxetine Hcl	Paroxetine Hcl	16	30	900	166.15		*					*
1982626453	Prasad	Sudhanshu	Clark	NJ	34	Internal Medicine	S	Paroxetine Hcl	Paroxetine Hcl	15	29	870	169.43		#					*
1982626594	Desoto	Keri	Prescott	AZ	4	Internal Medicine	S	Paroxetine Hcl	Paroxetine Hcl	14	34	1020	166.65			14	34	166.65	1020	*
1982627089	Le	Dean	Laguna Hills	CA	6	Neurology	S	Paroxetine Hcl	Paroxetine Hcl	24	34	1004	454.25			24	34	454.25	1004	*
1982627139	Seek	Andrea	Burlington	MA	25	Psychiatry	S	Paroxetine Hcl	Paroxetine Hcl	24	38	1095	130.35		*					*
1982627188	Wilcon	Richard	Moosup	CT	9	Internal Medicine	S	Paroxetine Hcl	Paroxetine Hcl	97	173	5006	1542.21	16		77	138	1321.07	3956	#
1982627303	Stacey	Michelle	Henderson	NV	32	Family Practice	S	Paroxetine Hcl	Paroxetine Hcl	48	108.7	3240	1095.6	17	#					#
1982627352	Tadom	Tammy	Lakemaey	FL	12	Emergency Medicine	S	Paroxetine Hcl	Paroxetine Hcl	34	34	903	409.39			34	34	409.39	903	*
1982627469	Iqbal	Rashid	Bad Axe	MI	26	Internal Medicine	S	Paroxetine Hcl	Paroxetine Hcl	14	28	768	231.97		#					*
1982627519	Womeldorf	Erik	Roanoke	VA	51	Internal Medicine	S	Paroxetine Hcl	Paroxetine Hcl	21	43	1290	223.9			21	43	223.9	1290	*
1982627527	Shah	Aitazaz	Denton	TX	48	Internal Medicine	S	Paroxetine Hcl	Paroxetine Hcl	44	68	2031	537.15			44	68	537.15	2031	*
1982627923	Mccandless	David	Franklin	PA	42	Internal Medicine	S	Paroxetine Hcl	Paroxetine Hcl	112	170	3909	1079.66	14		112	170	1079.66	3909		14
1982628335	Fernandez	Jacqueline	Union	NJ	34	Internal Medicine	S	Paroxetine Hcl	Paroxetine Hcl	30	90	2700	309.54			16	48	214.93	1440	*
1982628384	Kay	Kenneth	Issaquah	WA	53	Internal Medicine	S	Paroxetine Hcl	Paroxetine Hcl	16	44	1320	304.65		#					*
1982628574	Varallo	Nicholas	Lockport	NY	36	Family Practice	S	Paroxetine Hcl	Paroxetine Hcl	22	50	1500	176.12			22	50	176.12	1500	*
1982628962	Thaker	Anil	Houston	TX	48	Internal Medicine	S	Paroxetine Hcl	Paroxetine Hcl	34	100	3000	556.3	11		34	100	556.3	3000		11
1982629051	Herrmann	Thomas	Danville	IL	17	Psychiatry	S	Paroxetine Hcl	Paroxetine Hcl	206	313.7	9407	2208.99	34		63	107	731.22	3210		11
1982630042	Patel	Kashyap	Ormond Beach	FL	12	Family Practice	S	Paroxetine Hcl	Paroxetine Hcl	79	125.3	3641	1134.4	20		63	89.3	909.56	2561	#
1982630174	Del Mundo	Venerando	Shreveport	LA	22	Internal Medicine	S	Paroxetine Hcl	Paroxetine Hcl	151	211	6072	1604.87	25		140	192	1472.87	5502	#
1982630273	Daniliuc	Teodor	Royal Oak	MI	26	General Practice	S	Paroxetine Hcl	Paroxetine Hcl	35	37.3	1114	193.2			35	37.3	193.2	1114	*
1982630778	Schmidt Konen	Carrie	Lawrence	KS	20	Nurse Practitioner	S	Paroxetine Hcl	Paroxetine Hcl	20	20.1	594	369.3		#					*
1982630810	Stoll	James	New Orleans	LA	22	Internal Medicine	S	Paroxetine Hcl	Paroxetine Hcl	18	44	1320	252.73		#					*
1982630885	Roberts	Jennifer	Clovis	CA	6	Nurse Practitioner	S	Paroxetine Hcl	Paroxetine Hcl	28	76	2253	488.81			28	76	488.81	2253	*
1982630968	Northrop	Mead	Plymouth	MA	25	Internal Medicine	S	Paroxetine Hcl	Paroxetine Hcl	23	45	1338	354.6		#					*
1982631131	Keller	Crista	Denver	CO	8	Internal Medicine	S	Paroxetine Hcl	Paroxetine Hcl	24	35.5	1045	276.7			24	35.5	276.7	1045	*
1982631313	Justiss	Richard	Pine Bluff	AR	5	Family Practice	S	Paroxetine Hcl	Paroxetine Hcl	13	35	1050	200.76			13	35	200.76	1050	*
1982631404	Jacobsen	Paul	North Miami Beach	FL	12	Family Practice	S	Paroxetine Hcl	Paroxetine Hcl	11	29	870	341.22			11	29	341.22	870	*
1982631446	Conolly	Melanie	Spencerport	NY	36	Family Practice	S	Paroxetine Hcl	Paroxetine Hcl	19	45	1350	301.86		#					*
1982631503	Feaster	Lina	St Augustine	FL	12	Family Practice	S	Paroxetine Hcl	Paroxetine Hcl	21	61	1830	338.25		#					*
1982631644	Brenner	Ronald	Rockville Centre	NY	36	Psychiatry	S	Paroxetine Hcl	Paroxetine Hcl	44	44	1320	422.91			30	30	270.31	900	*
1982632006	Czarnota-Dolliver	Lucyna	New Bedford	MA	25	Psychiatry	S	Paroxetine Er	Paroxetine Hcl	18	26	780	5984.09		*					*
1982632006	Czarnota-Dolliver	Lucyna	New Bedford	MA	25	Psychiatry	S	Paroxetine Hcl	Paroxetine Hcl	119	137	3937	900.85	24		69	81	644.92	2389		12
1982632006	Czarnota-Dolliver	Lucyna	New Bedford	MA	25	Psychiatry	S	Paxil	Paroxetine Hcl	11	11	330	4219.62			11	11	4219.62	330	*
1982632022	Hunter	Douglas	Racine	OH	39	Family Practice	S	Paroxetine Hcl	Paroxetine Hcl	58	98	2940	372.8			46	84	283.76	2520	*
1982632238	Perry	Maureen	Rochester	NY	36	Family Practice	S	Paroxetine Hcl	Paroxetine Hcl	29	55	1650	453.34			13	33	306.06	990	*
1982632428	Mcintyre	Shelly	Hiawassee	GA	13	Psychiatry	S	Paroxetine Hcl	Paroxetine Hcl	24	34	1014	465.68		#					*
1982632485	Ruiz	Lesbia	Altamonte Springs	FL	12	Family Practice	S	Paroxetine Hcl	Paroxetine Hcl	24	68	2040	553.01	13	#					*
1982632683	Alongi	Sharon	Westminster	MD	24	Family Practice	S	Paroxetine Hcl	Paroxetine Hcl	14	34	1020	301.94		*					*
1982632824	Merritt-Davis	Orlena	Clinton Township	MI	26	Psychiatry	S	Paroxetine Hcl	Paroxetine Hcl	57	66	1966	418.73		*					*
1982632899	Farkas	Andrew	Gettysburg	PA	42	Family Practice	S	Paroxetine Hcl	Paroxetine Hcl	54	92	2694	521.86			54	92	521.86	2694	*
1982633640	Cochran	Donald	Virginia Beach	VA	51	Family Practice	S	Paroxetine Hcl	Paroxetine Hcl	47	47	1408	717.05		#					*
1982633764	Gay	Alix	Hollywood	FL	12	Internal Medicine	S	Paroxetine Hcl	Paroxetine Hcl	13	13	390	64.2			13	13	64.2	390	*
1982633970	Bitar	Jamil	Uvalde	TX	48	Cardiology	S	Paroxetine Hcl	Paroxetine Hcl	25	25	750	156.4			25	25	156.4	750	*
1982634127	Lipov	Sergei	Elgin	IL	17	Internal Medicine	S	Paroxetine Hcl	Paroxetine Hcl	42	100	3000	787.32			42	100	787.32	3000	*
1982634168	Doney	Sherry	Saint Louis	MO	29	Certified Clinical Nurse Specialist	S	Paroxetine Hcl	Paroxetine Hcl	55	55	1503	472.76		*					*
1982634903	Rines	James	Bath	ME	23	Internal Medicine	S	Paroxetine Hcl	Paroxetine Hcl	16	46	1380	499.82			16	46	499.82	1380	*
1982635173	Williams	Robert	Ocala	FL	12	Family Practice	S	Paroxetine Hcl	Paroxetine Hcl	40	98	2940	639.89	11		25	73	435.11	2190	*
1982635207	Palmer	Bradley	Overland Park	KS	20	Internal Medicine	S	Paroxetine Hcl	Paroxetine Hcl	38	96	2755	758.67			38	96	758.67	2755	*
1982635504	Fabian	John	North Tonawanda	NY	36	Internal Medicine	S	Paroxetine Hcl	Paroxetine Hcl	23	61	1830	282.59			23	61	282.59	1830	*
1982635595	Goldberg	Richard	Jupiter	FL	12	Family Practice	S	Paroxetine Hcl	Paroxetine Hcl	19	41	1230	318.4		#					*
1982635892	Perkins	Laura	Shreveport	LA	22	Nurse Practitioner	S	Paroxetine Hcl	Paroxetine Hcl	43	71	2128	490.47	11		32	60	414.96	1798	*
1982636197	Dantzler	James	St George	SC	45	Family Practice	S	Paroxetine Hcl	Paroxetine Hcl	13	19	570	202.18			13	19	202.18	570	*
1982636593	Heiland	Angela	Dallastown	PA	42	Family Practice	S	Paroxetine Hcl	Paroxetine Hcl	36	90	2700	601.59			36	90	601.59	2700	*
1982636601	Landsman	Jeffrey	Baltimore	MD	24	Geriatric Medicine	S	Paroxetine Hcl	Paroxetine Hcl	12	24	720	129.42			12	24	129.42	720	*
1982636700	Chawla	Ajay	Shelby	OH	39	Internal Medicine	S	Paroxetine Hcl	Paroxetine Hcl	309	401	11770	3948.59	66		263	349	3364.21	10223	#
1982636809	Ellis	Patrick	Norman	OK	40	Psychiatry	S	Paroxetine Hcl	Paroxetine Hcl	13	15	450	234.38			13	15	234.38	450	*
1982636841	Bush	William	Harrisburg	PA	42	Internal Medicine	S	Paroxetine Hcl	Paroxetine Hcl	41	77	2310	360.01			23	45	180.58	1350	*
1982636890	Mcdonald	Stanton	Heber City	UT	49	Family Practice	S	Paroxetine Hcl	Paroxetine Hcl	53	75	2209	632.82			40	62	498.77	1819	*
1982637179	Leavey	Marc	Lutherville	MD	24	Internal Medicine	S	Paroxetine Hcl	Paroxetine Hcl	18	44	1320	209.86			18	44	209.86	1320	*
1982637864	Nguyen	Liem	Springfield	VA	51	Family Practice	S	Paroxetine Hcl	Paroxetine Hcl	21	29	870	149.96		#					*
1982638557	Brown	Charles	Atlanta	GA	13	Internal Medicine	S	Paroxetine Hcl	Paroxetine Hcl	12	34	1020	473.76			12	34	473.76	1020	*
1982638623	Bravo	Julian	Anderson	SC	45	Psychiatry	S	Paroxetine Hcl	Paroxetine Hcl	41	41	1130	374.12			28	28	267.42	743	*
1982639043	Gordon	Christopher	Framingham	MA	25	Psychiatry	S	Paroxetine Hcl	Paroxetine Hcl	39	39	1160	360.59			0	0	0	0	#
1982639340	Krishnan	Geetha	Lakeland	FL	12	Internal Medicine	S	Paroxetine Hcl	Paroxetine Hcl	54	96	2880	639.38	15	#					#
1982639670	Dragone	James	Smithtown	NY	36	Family Practice	S	Paroxetine Hcl	Paroxetine Hcl	17	51	1530	243.57			17	51	243.57	1530	*
1982639837	Chavez-Rice	Eugenio	El Paso	TX	48	Psychiatry & Neurology	T	Paroxetine Er	Paroxetine Hcl	21	23	675	3663.06	12	*					*
1982639837	Chavez-Rice	Eugenio	El Paso	TX	48	Psychiatry & Neurology	T	Paroxetine Hcl	Paroxetine Hcl	117	137.1	4024	1974.99	40		33	35.9	359.17	1076		12
1982639993	Kasem	Mary	Claremont	CA	6	Family Practice	S	Paroxetine Hcl	Paroxetine Hcl	42	73.1	2163	557.38			42	73.1	557.38	2163	*
1982640074	Puente	Michael	Marrero	LA	22	Neurology	S	Paroxetine Hcl	Paroxetine Hcl	12	12	360	78.33			0	0	0	0	#
1982640140	Garrido	Jose	Abingdon	VA	51	Internal Medicine	S	Paroxetine Hcl	Paroxetine Hcl	84	124.5	3709	1012.32	16		50	86	688.03	2554	#
1982640231	Eakle	Kimberly	Gamaliel	KY	21	Family Practice	S	Paroxetine Hcl	Paroxetine Hcl	147	171	5130	849.67	18		91	113	508.28	3390	#
1982640439	Capra	Biljana	Saint Paul	MN	27	Psychiatry	S	Paroxetine Hcl	Paroxetine Hcl	47	75.2	2255	537.78			19	43	312.53	1290	*
1982640777	Patel	Shilpesh	Rockingham	NC	37	Internal Medicine	S	Paroxetine Hcl	Paroxetine Hcl	150	234	5304	1271.2	22		133	189	1104.74	3954	#
1982640819	Graupera	Gonzalo	Jamaica Plain	MA	25	Internal Medicine	S	Paroxetine Hcl	Paroxetine Hcl	22	38	1114	232.26		*					*
1982640876	Britten	Dennis	Natchitoches	LA	22	Cardiology	S	Paroxetine Hcl	Paroxetine Hcl	13	17	510	211.82		*					*
1982641098	Nadolski	David	Midland	MI	26	Internal Medicine	S	Paroxetine Hcl	Paroxetine Hcl	12	32	960	203.52			12	32	203.52	960	*
1982641577	Lee	Betty	Hingham	MA	25	Internal Medicine	S	Paroxetine Hcl	Paroxetine Hcl	16	38	1117	243.24			16	38	243.24	1117	*
1982641858	Plovsky	Gerald	Greensboro	NC	37	Psychiatry	S	Paroxetine Hcl	Paroxetine Hcl	121	148	4418	1098.07	17		106	131	930.21	3908	#
1982642930	Culkin	Bonnie	Salem	VA	51	Family Practice	S	Paroxetine Hcl	Paroxetine Hcl	29	59.2	1761	303.4		#					*
1982643177	Lester	Robert	Calhoun	GA	13	Family Practice	S	Paroxetine Hcl	Paroxetine Hcl	22	46	1380	209.29			22	46	209.29	1380	*
1982643466	Samuelson	James	Wyoming	MI	26	Internal Medicine	S	Paroxetine Hcl	Paroxetine Hcl	44	120	3600	663.05	11		44	120	663.05	3600		11
1982644019	Dodds	George	Gouverneur	NY	36	Internal Medicine	S	Paroxetine Hcl	Paroxetine Hcl	38	54	1583	458.47			38	54	458.47	1583	*
1982644548	Bridges	Vancy	Euless	TX	48	Family Practice	S	Paroxetine Hcl	Paroxetine Hcl	11	11	330	64.5			0	0	0	0	#
1982644886	Hill	Benjamin	Nashville	TN	47	Internal Medicine	S	Paroxetine Hcl	Paroxetine Hcl	14	14	420	100.93		*					*
1982645032	Griffin	Erika	Rochester	NY	36	Nurse Practitioner	S	Paroxetine Hcl	Paroxetine Hcl	12	12	360	107.16			12	12	107.16	360	*
1982645057	Soto Cruz	Lemuel	Moca	PR	72	General Practice	S	Paroxetine Hcl	Paroxetine Hcl	42	44	1320	287.86			21	23	148.5	690	*
1982645503	Kochuba	Jonathan	Allentown	PA	42	Internal Medicine	S	Paroxetine Hcl	Paroxetine Hcl	56	90	2700	623.79		#					*
1982645644	Harold	Donna	Grand Rapids	MI	26	Internal Medicine	S	Paroxetine Hcl	Paroxetine Hcl	46	90	2700	658.32			22	66	388.72	1980	*
1982645818	Bain	Kelly	Washington	MO	29	Family Practice	S	Paroxetine Hcl	Paroxetine Hcl	42	88	2607	672.99		#					*
1982646378	Grippo	Vincenzo	Baltimore	MD	24	Internal Medicine	S	Paroxetine Hcl	Paroxetine Hcl	17	49	1470	183.04			17	49	183.04	1470	*
1982646642	Fearing	Mitchel	Alachua	FL	12	Internal Medicine	S	Paroxetine Hcl	Paroxetine Hcl	15	31	930	221.04			15	31	221.04	930	*
1982646675	Alhassan	Abdul-Aziz	Texas City	TX	48	Family Practice	S	Paroxetine Hcl	Paroxetine Hcl	14	30	900	350.37		*					*
1982646832	Hage	Jean-Claude	San Bernardino	CA	6	Family Practice	S	Paroxetine Hcl	Paroxetine Hcl	104	156.4	4177	1447.01	23	#					#
1982646857	Roedersheimer Mckeachie	Emily	Columbus	OH	39	Family Practice	S	Paroxetine Hcl	Paroxetine Hcl	33	59	1732	245.2			22	48	213.81	1440	*
1982646923	Smith	Stephen	Morganton	NC	37	Family Practice	S	Paroxetine Hcl	Paroxetine Hcl	107	139.2	4142	1041.67	14	#					#
1982647129	Andrews	Charlene	Jamaica	NY	36	Family Practice	S	Paroxetine Hcl	Paroxetine Hcl	20	22	660	80.72		*					*
1982647251	Mitchell	Carolyn	Knoxville	TN	47	Nurse Practitioner	S	Paroxetine Hcl	Paroxetine Hcl	15	21	630	279.68		*					*
1982647293	Morrow	Christen	Harvey	IL	17	Family Practice	S	Paroxetine Hcl	Paroxetine Hcl	24	44	1300	324.3		#					*
1982647319	Gonzalez	Timoty	Huntington Park	CA	6	Internal Medicine	S	Paroxetine Hcl	Paroxetine Hcl	38	72	2160	615.37	13	#					#
1982647327	Hays	Christopher	Baytown	TX	48	Internal Medicine	S	Paroxetine Hcl	Paroxetine Hcl	40	60	1796	350.36		#					*
1982647335	Lawrence	Stephen	Concord	NH	33	Family Practice	S	Paroxetine Hcl	Paroxetine Hcl	16	26	780	258.56			16	26	258.56	780	*
1982647566	Samuel	Milroy	Columbus	OH	39	Obstetrics & Gynecology	S	Paroxetine Hcl	Paroxetine Hcl	13	13	390	174.95			0	0	0	0	#
1982647657	Lindsay	Thomas	Cashiers	NC	37	Family Practice	S	Paroxetine Hcl	Paroxetine Hcl	19	33	968	127.85			19	33	127.85	968	*
1982647707	Chokshi	Sapana	Hinsdale	IL	17	Psychiatry	S	Paroxetine Hcl	Paroxetine Hcl	20	44	1320	831.42		*					*
1982647723	Roumani	Fayez	Bradford	PA	42	Hospitalist	S	Paroxetine Hcl	Paroxetine Hcl	15	15	392	181.53			15	15	181.53	392	*
1982647756	Nothstein	Gary	Shavertown	PA	42	Family Practice	S	Paroxetine Hcl	Paroxetine Hcl	34	58	1729	333.65		#					*
1982647764	Trask-Eaton	Emily	Norridgewock	ME	23	Family Practice	S	Paroxetine Hcl	Paroxetine Hcl	15	21	630	153.05		#					*
1982648085	Gonzalez	Jorge	Hialeah Gardens	FL	12	Nurse Practitioner	S	Paroxetine Hcl	Paroxetine Hcl	12	34	1020	139.72			12	34	139.72	1020	*
1982648101	Koppuzha	George	Port Charlotte	FL	12	Internal Medicine	S	Paroxetine Hcl	Paroxetine Hcl	14	42	1260	339.16		*					*
1982648424	George	Sathiyaraj	Mission	TX	48	Internal Medicine	S	Paroxetine Hcl	Paroxetine Hcl	43	107	3210	471.57	15	#					#
1982648507	Gliner	Boris	Parma	OH	39	Internal Medicine	S	Paroxetine Hcl	Paroxetine Hcl	46	104	3088	892.37			46	104	892.37	3088	*
1982648788	Lay	William	Reidsville	NC	37	Psychiatry	S	Paroxetine Hcl	Paroxetine Hcl	66	68	2040	446.46			27	27	134.75	810	*
1982648804	Reisig	Mary	Rochester	NY	36	Nurse Practitioner	S	Paroxetine Hcl	Paroxetine Hcl	13	27	810	249.09			13	27	249.09	810	*
1982649018	Fagre	Lee	Waverly	IA	19	Family Practice	S	Paroxetine Hcl	Paroxetine Hcl	103	131.9	3845	1136.99	14		68	96.4	648.9	2816	#
1982649448	Beshara	Marian	Highland	CA	6	Internal Medicine	S	Paroxetine Hcl	Paroxetine Hcl	37	53	1590	328.73			37	53	328.73	1590	*
1982649455	Mckinnon	Dawn	Wahpeton	ND	38	Nurse Practitioner	S	Paroxetine Hcl	Paroxetine Hcl	27	45	1254	368.36			15	33	210.32	894	*
1982649695	Polone	Shannon	Abilene	TX	48	Physician Assistant	S	Paroxetine Hcl	Paroxetine Hcl	11	33	990	186.75			11	33	186.75	990	*
1982649836	Tikhomirov	Vadim	Danbury	CT	9	Family Practice	S	Paroxetine Hcl	Paroxetine Hcl	36	78	2320	565.34	11		36	78	565.34	2320		11
1982649851	Goralski	Saundra	Baltimore	MD	24	Nurse Practitioner	S	Paroxetine Hcl	Paroxetine Hcl	21	61	1830	351.63		#					*
1982649935	Taylor	Marc	St Petersburg	FL	12	Cardiology	S	Paroxetine Hcl	Paroxetine Hcl	11	15	424	87.46		*					*
1982650115	Gluck	Stephen	San Francisco	CA	6	Nephrology	S	Paroxetine Hcl	Paroxetine Hcl	11	11	330	44.4			11	11	44.4	330	*
1982650172	Knipfer	Mark	Spartanburg	SC	45	Family Practice	S	Paroxetine Hcl	Paroxetine Hcl	16	48	1440	252.08			16	48	252.08	1440	*
1982650727	Allsop	Bruce	Knoxville	TN	47	Family Practice	S	Paroxetine Hcl	Paroxetine Hcl	18	30	900	262.47			18	30	262.47	900	*
1982650750	Budding	Shirley	Dayton	OH	39	Certified Clinical Nurse Specialist	S	Paroxetine Hcl	Paroxetine Hcl	43	49	1447	353.91		*					*
1982650883	Montoya-Houser	Theresa	Urbana	IL	17	Internal Medicine	S	Paroxetine Hcl	Paroxetine Hcl	31	57	1710	506.77		#					*
1982650891	Hsu	Jeffrey	Baltimore	MD	24	Psychiatry	S	Paroxetine Hcl	Paroxetine Hcl	91	109	3270	529.02			43	53	260.36	1590	*
1982650917	Louis	Charles	Lafayette	LA	22	Internal Medicine	S	Paroxetine Hcl	Paroxetine Hcl	14	14	420	49.87		#					*
1982651014	Vasireddy	Venugopal	Danville	VA	51	Internal Medicine	S	Paroxetine Hcl	Paroxetine Hcl	29	61.2	1812	561.35			13	37	279.62	1087	*
1982651089	Lowery	Teresa	West Reading	PA	42	Family Practice	S	Paroxetine Hcl	Paroxetine Hcl	21	21	630	84.99			0	0	0	0	#
1982651220	Wynkoop	Barbara	Columbus	OH	39	Family Practice	S	Paroxetine Hcl	Paroxetine Hcl	13	15	450	178.63			13	15	178.63	450	*
1982651436	Jordan	Michele	Trussville	AL	1	Family Practice	S	Paroxetine Hcl	Paroxetine Hcl	37	51	1511	386.42		#					*
1982651477	Ching	Maribeth	Colton	CA	6	Family Practice	S	Paroxetine Hcl	Paroxetine Hcl	30	89	2670	536.13	11	#					*
1982651626	Heru	Michael	North Smithfield	RI	44	Internal Medicine	S	Paroxetine Hcl	Paroxetine Hcl	11	19	570	71.52			11	19	71.52	570	*
1982651881	Sharman	Punam	Swartz Creek	MI	26	Internal Medicine	S	Paroxetine Hcl	Paroxetine Hcl	21	35	1049	172.77		#					*
1982651899	Grubbs	Shad	Brighton	CO	8	Internal Medicine	S	Paroxetine Hcl	Paroxetine Hcl	59	80	2332	1146.97			59	80	1146.97	2332	*
1982652038	Patel	Hitesh	Brick	NJ	34	Internal Medicine	S	Paroxetine Hcl	Paroxetine Hcl	46	98	2940	509.74	13		46	98	509.74	2940		13
1982652475	Pattinson	Kara	Portland	OR	41	Neuropsychiatry	S	Paroxetine Hcl	Paroxetine Hcl	13	13	388	105.79		#					*
1982653002	Kiefl	Hubertus	Jamaica Plain	MA	25	Internal Medicine	S	Paroxetine Hcl	Paroxetine Hcl	13	39	1170	236.27		*					*
1982653051	Chahal	Raman	Baltimore	MD	24	Psychiatry	S	Paroxetine Hcl	Paroxetine Hcl	28	28	840	180.98			12	12	84	360	*
1982653325	Betts	Brooks	The Villages	FL	12	Family Practice	S	Paroxetine Hcl	Paroxetine Hcl	21	59	1770	754.6		#					*
1982653499	Schmitz	John	St Cloud	MN	27	Psychiatry	S	Paroxetine Hcl	Paroxetine Hcl	20	20	600	89.17		*					*
1982653614	Barnes	Larry	Neosho	MO	29	Internal Medicine	S	Paroxetine Hcl	Paroxetine Hcl	97	143	4282	715.34	15		75	121	617.51	3622	#
1982653721	Campbell	Jesse	Edmond	OK	40	Internal Medicine	S	Paroxetine Hcl	Paroxetine Hcl	12	32	960	200.25			12	32	200.25	960	*
1982653960	Chmura	Joanne	Williamsville	NY	36	Nurse Practitioner	S	Paroxetine Hcl	Paroxetine Hcl	12	24	720	174.57			12	24	174.57	720	*
1982654075	Huffman	Susan	Cooperstown	NY	36	Internal Medicine	S	Paroxetine Hcl	Paroxetine Hcl	25	45	1350	462.67			25	45	462.67	1350	*
1982654331	Page	Gaye	Sterling	IL	17	Nurse Practitioner	S	Paroxetine Hcl	Paroxetine Hcl	14	16	480	75.14			14	16	75.14	480	*
1982654455	Metkus	Francis	Langhorne	PA	42	Internal Medicine	S	Paroxetine Hcl	Paroxetine Hcl	21	61	1830	530.65			21	61	530.65	1830	*
1982654638	Bryant	Rodney	Wichita	KS	20	Geriatric Medicine	S	Paroxetine Hcl	Paroxetine Hcl	190	190	5061	2196.24	33		155	155	1796.94	4096	#
1982654653	Martin	Elissa	Anna	OH	39	Nurse Practitioner	S	Paroxetine Hcl	Paroxetine Hcl	11	11	330	65.38			11	11	65.38	330	*
1982654844	Lachtchouk	Sousanna	Los Angeles	CA	6	Nurse Practitioner	S	Paroxetine Hcl	Paroxetine Hcl	49	49	1470	175.18			49	49	175.18	1470	*
1982655304	Ahearn	Patricia	San Juan Capistrano	CA	6	Internal Medicine	S	Paroxetine Hcl	Paroxetine Hcl	21	49	1470	453.62			21	49	453.62	1470	*
1982655601	Reiff	Ann	Chandler	AZ	4	Nurse Practitioner	S	Paroxetine Hcl	Paroxetine Hcl	13	15	450	107.96		#					*
1982656583	Marconi	Mark	Wharton	TX	48	Family Practice	S	Paroxetine Hcl	Paroxetine Hcl	39	65	1950	396.8		#					*
1982656625	Hostler	Richard	Winter Haven	FL	12	Neurology	S	Paroxetine Hcl	Paroxetine Hcl	14	28	840	278.35		*					*
1982656757	Wood	Chris	Sanford	NC	37	Internal Medicine	S	Paroxetine Hcl	Paroxetine Hcl	42	42	915	359.84		*					*
1982656781	Councilman	Robin	Minneapolis	MN	27	Family Practice	S	Paroxetine Hcl	Paroxetine Hcl	65	71	2130	499.61	12		12	14	158.11	420	*
1982657151	Bland	Susan	Gaffney	SC	45	Family Practice	S	Paroxetine Hcl	Paroxetine Hcl	37	61	1830	338.88		#					*
1982657219	Bowling	Mark	Independence	KY	21	Family Practice	S	Paroxetine Hcl	Paroxetine Hcl	28	84	2520	779.9		#					*
1982657482	Bidet	Gilda	Victorville	CA	6	Physician Assistant	S	Paroxetine Hcl	Paroxetine Hcl	12	12	360	66.57		#					*
1982657938	Newhouse	Franklin	Kennewick	WA	53	Family Practice	S	Paroxetine Hcl	Paroxetine Hcl	12	12	360	55.24			12	12	55.24	360	*
1982658050	Derrico	Anne-Marie	Lancaster	PA	42	Family Practice	S	Paroxetine Hcl	Paroxetine Hcl	30	70	2100	504.49		*					*
1982658266	Holmgren	Leah	St Cloud	MN	27	Internal Medicine	S	Paroxetine Hcl	Paroxetine Hcl	25	65	1950	314.86		#					*
1982658373	Baral	Irene	Chicago	IL	17	Internal Medicine	S	Paroxetine Hcl	Paroxetine Hcl	11	19	570	96.41		*					*
1982658399	Boles	Deborah	Murfreesboro	TN	47	Nurse Practitioner	S	Paroxetine Hcl	Paroxetine Hcl	16	18	540	104.89			16	18	104.89	540	*
1982658720	Freedman	Susan	Newton	MA	25	Certified Clinical Nurse Specialist	S	Paroxetine Hcl	Paroxetine Hcl	30	30	900	130.53			30	30	130.53	900	*
1982658878	Snyder	Joseph	Dyersville	IA	19	Family Practice	S	Paroxetine Hcl	Paroxetine Hcl	49	81	2430	480.95			49	81	480.95	2430	*
1982659207	Green	Deann	Tuscaloosa	AL	1	Obstetrics & Gynecology	S	Paroxetine Hcl	Paroxetine Hcl	11	15	450	42.86		*					*
1982659322	Kaleka	Virender	Selma	CA	6	General Practice	T	Paroxetine Hcl	Paroxetine Hcl	13	15	422	104.6		*					*
1982659629	Nguyen	Tai	Houston	TX	48	Internal Medicine	S	Paroxetine Hcl	Paroxetine Hcl	36	73	2180	441.98			36	73	441.98	2180	*
1982660072	Vemulapalli	Hari	Lower Burrell	PA	42	Psychiatry	S	Paroxetine Hcl	Paroxetine Hcl	77	99	2870	907.86	13		52	68	544.58	2001	*
1982660148	Mattocks	Karen	Columbia	SC	45	Family Practice	S	Paroxetine Hcl	Paroxetine Hcl	20	36	1080	207.61			20	36	207.61	1080	*
1982660411	Snyder	Michelle	Aberdeen	SD	46	Physician Assistant	S	Paroxetine Hcl	Paroxetine Hcl	11	26	780	124.97		*					*
1982660684	Carpenter	John	Sheboygan	WI	55	Psychiatry	S	Paroxetine Hcl	Paroxetine Hcl	68	80.5	2413	562.53			16	18.3	94.41	548	*
1982660700	Bergstrom	Robert	Gresham	OR	41	Internal Medicine	S	Paroxetine Hcl	Paroxetine Hcl	33	51.1	1514	391.09		#					*
1982660742	Beavers	Homer	Russellville	AR	5	Internal Medicine	S	Paroxetine Hcl	Paroxetine Hcl	83	115	3450	878.9	13		67	99	762.02	2970	#
1982660759	Vandshekari	Nahid	Boerne	TX	48	Family Practice	S	Paroxetine Cr	Paroxetine Hcl	13	13	364	1096.69			13	13	1096.69	364	*
1982660916	Babbe	Gregory	Omaha	NE	31	Family Practice	S	Paroxetine Hcl	Paroxetine Hcl	12	12	360	79.46		*					*
1982660965	Stammler	Kira	Excelsior Springs	MO	29	Family Practice	S	Paroxetine Hcl	Paroxetine Hcl	18	28	840	157.64		#					*
1982661120	Kelly	Ryan	Red Wing	MN	27	Family Practice	S	Paroxetine Hcl	Paroxetine Hcl	13	39	1170	187.51			13	39	187.51	1170	*
1982661278	Rhee	Chung	Scranton	PA	42	Psychiatry	S	Paroxetine Hcl	Paroxetine Hcl	39	39	1144	238.11		*					*
1982661351	Schaeffer	Thomas	Lewistown	PA	42	Physician Assistant	S	Paroxetine Hcl	Paroxetine Hcl	22	38	1140	161.01			22	38	161.01	1140	*
1982661468	Regalla	David	Greensburg	PA	42	Physician Assistant	S	Paroxetine Hcl	Paroxetine Hcl	37	45	1350	236.88			15	15	101.42	450	*
1982661716	Luz	Joseph	Schoharie	NY	36	Family Practice	S	Paroxetine Hcl	Paroxetine Hcl	25	49	1446	215.86		#					*
1982661864	Mason Zied	Dena	Springboro	OH	39	Family Practice	S	Paroxetine Hcl	Paroxetine Hcl	34	80	2400	739.43		#					*
1982661930	Hathaway	Regina	Greenville	NC	37	Nurse Practitioner	S	Paroxetine Hcl	Paroxetine Hcl	44	52	1560	357.18		*					*
1982662029	Trevino	Victor	Laredo	TX	48	Family Practice	S	Paroxetine Hcl	Paroxetine Hcl	27	27	808	197.68		#					*
1982662250	Yankes	Max	Visalia	CA	6	Internal Medicine	S	Paroxetine Hcl	Paroxetine Hcl	26	48	1440	286.66		#					*
1982662425	Sherman	Glenn	Rockport	IN	18	Family Practice	S	Paroxetine Hcl	Paroxetine Hcl	12	36	1080	263.87			12	36	263.87	1080	*
1982662532	Gamble	Troy	Kingstree	SC	45	Family Practice	S	Paroxetine Hcl	Paroxetine Hcl	55	65	1920	327.74			55	65	327.74	1920	*
1982662722	Selander	Guy	Jacksonville	FL	12	Family Practice	S	Paroxetine Hcl	Paroxetine Hcl	37	64	1920	420.83	11	#					*
1982662755	Dicola	Daniel	Latrobe	PA	42	Family Practice	S	Paroxetine Hcl	Paroxetine Hcl	23	35	1050	241.22		#					*
1982663308	Harty	James	Liverpool	PA	42	Family Practice	S	Paroxetine Hcl	Paroxetine Hcl	188	188.2	3120	1435.36	16		176	176.2	1309.43	2779	#
1982663381	Fernando	Orlando	Baxley	GA	13	Internal Medicine	S	Paroxetine Hcl	Paroxetine Hcl	154	216	5374	1127.78	19		138	190	1034.21	4594	#
1982663480	Bautista	Lucien	Phillipsburg	NJ	34	Family Practice	S	Paroxetine Hcl	Paroxetine Hcl	22	35	1021	132.4		#					*
1982663605	Tadros	Charles	Saint Louis	MO	29	Internal Medicine	S	Paroxetine Hcl	Paroxetine Hcl	66	187.5	5626	1687.02	22	#					#
1982663654	Gutierrez	Daniel	Edinburg	TX	48	Psychiatry	S	Paroxetine Hcl	Paroxetine Hcl	14	14	420	75.88		*					*
1982663779	Deak	Lehel	Bronx	NY	36	Physician Assistant	S	Paroxetine Hcl	Paroxetine Hcl	24	24	720	81.11			24	24	81.11	720	*
1982663787	Rojas	Gerardo	Orlando	FL	12	Internal Medicine	S	Paroxetine Hcl	Paroxetine Hcl	17	49	1470	279.68		*					*
1982664017	Reisner	Peter	Barron	WI	55	Family Practice	S	Paroxetine Hcl	Paroxetine Hcl	48	64.3	1864	519.55		#					*
1982664165	De Leon	Augusto	Palm Coast	FL	12	Internal Medicine	S	Paroxetine Hcl	Paroxetine Hcl	68	119	3571	1456.04	17		51	91	994.45	2731	#
1982664181	Stevens	Ralph	Huntington	WV	54	Cardiology	S	Paroxetine Hcl	Paroxetine Hcl	74	209	6261	1199	24	#					#
1982664264	Meier	Mark	Crestview Hills	KY	21	Internal Medicine	S	Paroxetine Hcl	Paroxetine Hcl	23	47	1411	327.62		#					*
1982664678	Hsieh	Stephen	Lexington	NC	37	Internal Medicine	S	Paroxetine Hcl	Paroxetine Hcl	27	53	1590	553.12		*					*
1982664751	Fasolino	Edward	Belton	TX	48	Family Practice	S	Paroxetine Hcl	Paroxetine Hcl	14	22	660	76.81			14	22	76.81	660	*
1982665089	Radhakrishnan	Vasuki	Fitchburg	MA	25	Internal Medicine	S	Paroxetine Hcl	Paroxetine Hcl	25	49	1452	255.68			25	49	255.68	1452	*
1982665121	Tollison	Ronald	Greer	SC	45	Family Practice	S	Paroxetine Hcl	Paroxetine Hcl	45	69	2070	419.01			25	25	126.73	750	*
1982665261	Delman	Moisey	Rego Park	NY	36	Internal Medicine	S	Paroxetine Hcl	Paroxetine Hcl	26	26	780	152.96			26	26	152.96	780	*
1982665329	Holmes	Jeffrey	Hurricane	WV	54	Internal Medicine	S	Paroxetine Hcl	Paroxetine Hcl	88	146	4194	1258.03	17		71	129	998.97	3689	#
1982665394	Johnstone	Michael	Brown Deer	WI	55	Family Practice	S	Paroxetine Hcl	Paroxetine Hcl	87	146	4261	1646.36	22	#					#
1982665659	Recinto	Rashmi	Indianapolis	IN	18	Internal Medicine	S	Paroxetine Hcl	Paroxetine Hcl	11	33	990	184.11			11	33	184.11	990	*
1982665808	Lee	Tami	Roxboro	NC	37	Physician Assistant	S	Paroxetine Hcl	Paroxetine Hcl	37	51	1530	209.39			37	51	209.39	1530	*
1982665980	Homan	Dominic	Gadsden	AL	1	Endocrinology	S	Paroxetine Hcl	Paroxetine Hcl	11	33	990	165.14		*					*
1982666012	Kanagasegar	Sivalingam	Crossville	TN	47	Internal Medicine	S	Paroxetine Hcl	Paroxetine Hcl	12	12	360	52.86			12	12	52.86	360	*
1982666137	Boston	John	Wasilla	AK	2	Internal Medicine	S	Paroxetine Hcl	Paroxetine Hcl	13	31	866	140.28		*					*
1982666236	Cannon	Michael	Wichita	KS	20	Hematology-Oncology	S	Paroxetine Hcl	Paroxetine Hcl	12	12	360	56			12	12	56	360	*
1982666897	Poynter	Timothy	Somerset	KY	21	Nurse Practitioner	S	Paroxetine Hcl	Paroxetine Hcl	17	33	990	203.89		*					*
1982666913	Datta	Vasant	Hagerstown	MD	24	Family Practice	S	Paroxetine Hcl	Paroxetine Hcl	12	12	360	262.78			0	0	0	0	#
1982667077	Desai	Nimesh	Massena	NY	36	Internal Medicine	S	Paroxetine Er	Paroxetine Hcl	12	12.2	365	1108.78			12	12.2	1108.78	365	*
1982667077	Desai	Nimesh	Massena	NY	36	Internal Medicine	S	Paroxetine Hcl	Paroxetine Hcl	59	111	3287	694.29	14		44	90	590.85	2657	#
1982667267	Hopkins	Patty	Grass Lake	MI	26	Nurse Practitioner	S	Paroxetine Hcl	Paroxetine Hcl	15	19	570	148.71		*					*
1982667291	Havens	Stephen	Jeffersonville	IN	18	Family Practice	S	Paroxetine Hcl	Paroxetine Hcl	74	152	4557	1171.67	16	#					#
1982667689	Byadgi	Shalini	Milford	PA	42	Internal Medicine	S	Paroxetine Hcl	Paroxetine Hcl	21	23	572	139.5			21	23	139.5	572	*
1982667960	Singh	Iqbal	Columbia	MD	24	Neurology	S	Paroxetine Hcl	Paroxetine Hcl	11	11	330	39.57			11	11	39.57	330	*
1982668067	Carls	Eric	Ramsey	MN	27	Family Practice	S	Paroxetine Hcl	Paroxetine Hcl	20	52	1560	362.8			20	52	362.8	1560	*
1982668117	Hutzel	David	Erie	PA	42	Internal Medicine	S	Paroxetine Hcl	Paroxetine Hcl	36	95.6	2868	714.74	11	#					*
1982668182	Antons	Kenneth	San Diego	CA	6	Internal Medicine	S	Paroxetine Hcl	Paroxetine Hcl	19	63	1890	510.39			19	63	510.39	1890	*
1982668190	Mai	Quynh	Kenner	LA	22	Family Practice	S	Paroxetine Hcl	Paroxetine Hcl	18	54	1620	308.43		#					*
1982668307	Schimming	Barbara	Chesapeake	VA	51	Nurse Practitioner	S	Paroxetine Hcl	Paroxetine Hcl	18	26	780	89.52		*					*
1982668323	Rivero	Armando	Miami	FL	12	Internal Medicine	S	Paroxetine Hcl	Paroxetine Hcl	112	208.2	6244	1929.53	24	#					#
1982668745	Mathisuthan	Gangatharan	Mullins	SC	45	Internal Medicine	S	Paroxetine Hcl	Paroxetine Hcl	187	203.1	5584	1763.17	22		152	166.1	1365.47	4650	#
1982668828	Prime	Darryl	Gadsden	AL	1	Cardiology	S	Paroxetine Hcl	Paroxetine Hcl	18	38	1140	195.25		#					*
1982669214	Wilson	Francis	Brick	NJ	34	Family Practice	S	Paroxetine Hcl	Paroxetine Hcl	42	119	3570	1025.88	14		42	119	1025.88	3570		14
1982669214	Wilson	Francis	Brick	NJ	34	Family Practice	S	Pexeva	Paroxetine Mesylate	11	11	310	3901.19			11	11	3901.19	310	*
1982669420	Namvari	Farahnaz	Arcadia	CA	6	Internal Medicine	S	Paroxetine Hcl	Paroxetine Hcl	51	85	2550	534.16			51	85	534.16	2550	*
1982669636	Jameson	David	Tylertown	MS	28	Family Practice	S	Paroxetine Hcl	Paroxetine Hcl	21	45	1350	184.92		#					*
1982669719	Landry	Joel	Lubbock	TX	48	Family Practice	S	Paroxetine Hcl	Paroxetine Hcl	20	36	1080	260.39		#					*
1982670063	Youssef	Maher	Manalapan	NJ	34	Internal Medicine	S	Paroxetine Hcl	Paroxetine Hcl	16	44	1320	312.07			16	44	312.07	1320	*
1982670360	Marshall	Christopher	Colonial Heights	VA	51	Family Practice	S	Paroxetine Hcl	Paroxetine Hcl	26	52	1560	364.86		#					*
1982670477	Rudinger	Ann	Maywood	IL	17	Internal Medicine	S	Paroxetine Hcl	Paroxetine Hcl	25	51	1530	296.96			25	51	296.96	1530	*
1982670733	Colvin	Thomas	Winnsboro	LA	22	Family Practice	S	Paroxetine Hcl	Paroxetine Hcl	79	91	2264	522.05	11		55	63	378.76	1424	*
1982670816	Mefford	Trenton	Frederick	OK	40	Family Practice	S	Paroxetine Hcl	Paroxetine Hcl	44	58	1740	526.05			32	42	434.81	1260	*
1982671020	Childres	William	Auburn	NY	36	Internal Medicine	S	Paroxetine Hcl	Paroxetine Hcl	97	173	5170	1518.38	21	#					#
1982671186	Jethva	Natwarlal	Middleburg Hts	OH	39	Internal Medicine	S	Paroxetine Hcl	Paroxetine Hcl	18	28	824	203.11			18	28	203.11	824	*
1982671210	Vasanthakumar	Muthukrishnan	Catonsville	MD	24	Internal Medicine	S	Paroxetine Er	Paroxetine Hcl	11	11	330	1118.87			11	11	1118.87	330	*
1982671434	Goodenough	Roger	Troy	OH	39	Family Practice	S	Paroxetine Hcl	Paroxetine Hcl	31	71	2130	412.65			17	51	277.3	1530	*
1982671590	Starbranch	Eileen	Houston	TX	48	Psychiatry	S	Paroxetine Cr	Paroxetine Hcl	11	11	330	2876.52		*					*
1982671590	Starbranch	Eileen	Houston	TX	48	Psychiatry	S	Paroxetine Hcl	Paroxetine Hcl	36	36	1080	187.95			0	0	0	0	#
1982671699	Smith	Heather	Manila	AR	5	Nurse Practitioner	S	Paroxetine Hcl	Paroxetine Hcl	17	27	810	249.22		#					*
1982671723	Callis	Stewart	Oakland	MD	24	Psychiatry	S	Paroxetine Er	Paroxetine Hcl	45	47	1410	7304.67			45	47	7304.67	1410	*
1982671723	Callis	Stewart	Oakland	MD	24	Psychiatry	S	Paroxetine Hcl	Paroxetine Hcl	82	94	2820	523.36			52	64	402.6	1920	*
1982671848	Konakanchi	Ramesh	West Seneca	NY	36	Psychiatry	S	Paroxetine Hcl	Paroxetine Hcl	52	64	1920	615.21			31	35	294.28	1050	*
1982671855	Johnson	Douglas	Bowling Green	KY	21	Family Practice	S	Paroxetine Hcl	Paroxetine Hcl	160	270.3	8057	1707.19	32		108	216	1318.55	6480	#
1982672101	Armenti	Lawrence	Newark	NJ	34	Internal Medicine	S	Paroxetine Hcl	Paroxetine Hcl	17	35	1050	256.36		#					*
1982672242	Moshier	Jason	Goshen	IN	18	Internal Medicine	S	Paroxetine Hcl	Paroxetine Hcl	22	60	1800	405.92		#					*
1982672358	Gilbreth	Edward	Charleston	SC	45	Internal Medicine	S	Paroxetine Hcl	Paroxetine Hcl	20	54	1620	330			20	54	330	1620	*
1982672523	Sallavanti	Armando	Old Forge	PA	42	Family Practice	S	Paroxetine Hcl	Paroxetine Hcl	68	82	2444	746.7	11		56	70	523.39	2084	*
1982672796	Rangel	Jorge	Miami Beach	FL	12	Family Practice	S	Paroxetine Hcl	Paroxetine Hcl	12	17.7	530	62.02		#					*
1982672820	Sumrall	Doyle	Columbus	MS	28	Internal Medicine	S	Paroxetine Hcl	Paroxetine Hcl	11	17	510	92.77		*					*
1982672952	Miller	Rasa	Mc Calla	AL	1	Internal Medicine	S	Paroxetine Hcl	Paroxetine Hcl	16	38	1140	257.87			16	38	257.87	1140	*
1982673224	Pastorius	John	Coon Rapids	MN	27	Family Practice	S	Paroxetine Hcl	Paroxetine Hcl	21	59	1770	300.83			21	59	300.83	1770	*
1982673232	Buccino	Patsy	Girard	OH	39	Family Practice	S	Paroxetine Hcl	Paroxetine Hcl	65	153	4574	1089.85	15	#					#
1982673562	Hurst	Clyde	Covington	LA	22	Psychiatry	S	Paroxetine Hcl	Paroxetine Hcl	21	21	630	126.12		#					*
1982673745	Levine	Donald	Jacksonville	FL	12	Family Practice	S	Paroxetine Hcl	Paroxetine Hcl	15	41	1230	288.31			15	41	288.31	1230	*
1982673786	White	David	Yulee	FL	12	Family Practice	S	Paroxetine Hcl	Paroxetine Hcl	18	44	1320	328.57			18	44	328.57	1320	*
1982673794	Quiles	Jose	Santa Isabel	PR	72	General Practice	S	Paroxetine Hcl	Paroxetine Hcl	16	16	480	81.69			16	16	81.69	480	*
1982673893	Hotelling	Hillary	Portland	OR	41	Internal Medicine	S	Paroxetine Hcl	Paroxetine Hcl	14	14.3	424	272.7			14	14.3	272.7	424	*
1982673976	Zandi	Dariush	San Leandro	CA	6	Family Practice	S	Paroxetine Hcl	Paroxetine Hcl	59	105	3150	791.71	11	#					*
1982674362	Prucha	Ronald	Fuquay Varina	NC	37	Family Practice	S	Paroxetine Hcl	Paroxetine Hcl	12	36	1080	230.95		#					*
1982674370	De La Cruz	Franklin	Bardstown	KY	21	Obstetrics & Gynecology	S	Paroxetine Hcl	Paroxetine Hcl	23	53	1590	216.35		#					*
1982674438	Hauser	Brian	Mission Viejo	CA	6	Family Practice	S	Paroxetine Hcl	Paroxetine Hcl	40	94	2820	707.91	11		29	75	548.41	2250	*
1982674537	Meaney	Trevor	Mitchell	SD	46	Family Practice	S	Paroxetine Hcl	Paroxetine Hcl	35	67	2010	383.69			35	67	383.69	2010	*
1982674685	Cheng	Christi	San Leandro	CA	6	Family Practice	S	Paroxetine Hcl	Paroxetine Hcl	17	25	750	132.03		#					*
1982675351	Behl	Teresa	Freeman	SD	46	Physician Assistant	S	Paroxetine Hcl	Paroxetine Hcl	12	12	360	51.48			12	12	51.48	360	*
1982675476	Zaidi	Syed	Hackensack	NJ	34	Psychiatry	S	Paroxetine Hcl	Paroxetine Hcl	87	123.4	3587	1038.99	17		48	82.4	557.78	2357	*
1982675518	Steier	James	Omaha	NE	31	Family Practice	S	Paroxetine Hcl	Paroxetine Hcl	47	55	1650	197.76			25	33	107.95	990	*
1982675559	Delgado-Ramos	Ivan	Atlantic	IA	19	Psychiatry	S	Paroxetine Hcl	Paroxetine Hcl	53	53.5	1311	430.03		*					*
1982675864	Pechin	Thomas	Shipshewana	IN	18	Family Practice	S	Paroxetine Hcl	Paroxetine Hcl	15	21	630	112.67			15	21	112.67	630	*
1982676045	Gorman	Saul	Elizabeth	NJ	34	Psychiatry	S	Paroxetine Hcl	Paroxetine Hcl	238	266	7922	1875.8	27		66	70	548.94	2074	*
1982676060	Butt	Khalid	Bainbridge	NY	36	Family Practice	S	Paroxetine Hcl	Paroxetine Hcl	25	41	1230	359.13			13	29	301.91	870	*
1982676078	Checchia-Romano	Marylou	Collegeville	PA	42	Family Practice	S	Paroxetine Hcl	Paroxetine Hcl	14	20	600	229.7			14	20	229.7	600	*
1982676441	Slatosky	John	Randleman	NC	37	Family Practice	S	Paroxetine Hcl	Paroxetine Hcl	12	24	720	118.91		#					*
1982676458	Campbell	Eric	Greensburg	PA	42	Internal Medicine	S	Paroxetine Hcl	Paroxetine Hcl	59	125	3750	870.63	14	#					#
1982676565	Clements	Thad	Charlotte	NC	37	Family Practice	S	Paroxetine Hcl	Paroxetine Hcl	84	92	2516	1415.76	15	#					#
1982676615	Boese	Bridey	Litchfield	MN	27	Nurse Practitioner	S	Paroxetine Hcl	Paroxetine Hcl	22	60	1800	279.41		*					*
1982676680	Buccheri	Santo	Hartford	CT	9	Internal Medicine	S	Paroxetine Hcl	Paroxetine Hcl	149	211	6048	2200.48	22		129	191	1993.34	5477	#
1982676680	Buccheri	Santo	Hartford	CT	9	Internal Medicine	S	Paxil	Paroxetine Hcl	14	14	196	1361.92			14	14	1361.92	196	*
1982676730	Beckstrand	Katherine	Eugene	OR	41	Family Practice	S	Paroxetine Hcl	Paroxetine Hcl	44	129	3870	738.26	11		44	129	738.26	3870		11
1982676789	Benedict	Steven	Bellevue	OH	39	Neurology	S	Paroxetine Hcl	Paroxetine Hcl	13	13	390	56.49		*					*
1982677183	Moreci	James	Myrtle Beach	SC	45	Internal Medicine	S	Paroxetine Hcl	Paroxetine Hcl	58	155	4650	951.77	16		58	155	951.77	4650		16
1982677399	Stamatis	Bonnie	Elyria	OH	39	Internal Medicine	S	Paroxetine Hcl	Paroxetine Hcl	69	130	3877	729.07	14	#					#
1982677407	Francis	Charlotte	Florence	SC	45	Family Practice	S	Paroxetine Hcl	Paroxetine Hcl	18	18	540	118.83		*					*
1982677449	Danielson	Christa	Eugene	OR	41	Geriatric Medicine	S	Paroxetine Hcl	Paroxetine Hcl	16	24	681	203.47		#					*
1982677654	Torres	Gilberto	Oklahoma City	OK	40	Physician Assistant	S	Paroxetine Hcl	Paroxetine Hcl	106	106	3180	640.3	24		57	57	335.62	1710		11
1982677746	Montalvo	Kristin	San Diego	CA	6	Psychiatry	S	Paroxetine Hcl	Paroxetine Hcl	30	81.7	2452	518.89		#					*
1982677894	Elser	John	Naugatuck	CT	9	Internal Medicine	S	Paroxetine Hcl	Paroxetine Hcl	22	30	872	252.42		#					*
1982677969	Woolever	Jon	Mukwonago	WI	55	Family Practice	S	Paroxetine Hcl	Paroxetine Hcl	40	76	2280	675.58			27	63	532.77	1890	*
1982677977	Riggall	Steven	Hermitage	PA	42	Psychiatry	S	Paroxetine Hcl	Paroxetine Hcl	21	51	1530	388.38		#					*
1982678231	Gully	Kyle	Mineola	TX	48	Family Practice	S	Paroxetine Hcl	Paroxetine Hcl	100	212	6287	879.95	27		82	182	688.43	5387	#
1982678272	Davis	David	Youngstown	OH	39	Family Practice	S	Paroxetine Hcl	Paroxetine Hcl	21	33	990	450.17		#					*
1982678314	Anglemeyer	Walter	Nappanee	IN	18	Family Practice	S	Paroxetine Hcl	Paroxetine Hcl	40	72	2137	539.97			17	33	290.94	990	*
1982678348	Potter	Robert	Pittsburgh	PA	42	Family Practice	S	Paroxetine Hcl	Paroxetine Hcl	51	53	1580	443.74			51	53	443.74	1580	*
1982678470	Mardini	Antwan	Terre Haute	IN	18	Internal Medicine	S	Paroxetine Hcl	Paroxetine Hcl	71	97	2910	1055.29	12	#					*
1982678538	Elkins	Gregory	Hamlin	WV	54	Family Practice	S	Paroxetine Hcl	Paroxetine Hcl	24	42	1260	311.35		*					*
1982678868	Strawn	Mary	Birmingham	AL	1	Internal Medicine	S	Paroxetine Hcl	Paroxetine Hcl	54	112	3360	606.61	13	#					#
1982679262	Doyle	James	Monroe	MI	26	Family Practice	S	Paroxetine Hcl	Paroxetine Hcl	14	42	1260	173.94		*					*
1982679320	Takahashi	Paul	Rochester	MN	27	Geriatric Medicine	S	Paroxetine Hcl	Paroxetine Hcl	14	14	177	44.81			14	14	44.81	177	*
1982679478	Sweet	Donna	Wichita	KS	20	Internal Medicine	S	Paroxetine Hcl	Paroxetine Hcl	28	44.4	1331	304.66		#					*
1982679569	Lawless	Timothy	Chillicothe	IL	17	Family Practice	S	Paroxetine Hcl	Paroxetine Hcl	55	65	1950	714.9			43	53	631.02	1590	*
1982679601	Sweeney	Francis	Gardner	MA	25	Family Practice	S	Paroxetine Hcl	Paroxetine Hcl	39	109	3270	404.66	11	#					*
1982679650	Hedlund	Jeffrey	Lidgerwood	ND	38	Physician Assistant	S	Paroxetine Hcl	Paroxetine Hcl	11	31	930	91.38			11	31	91.38	930	*
1982679924	Hocutt	John	The Villages	FL	12	Family Practice	S	Paroxetine Hcl	Paroxetine Hcl	16	38	1140	310.06			16	38	310.06	1140	*
1982679940	Swartz	Mark	Chambersburg	PA	42	Family Practice	S	Paroxetine Hcl	Paroxetine Hcl	24	44	1320	479.78			24	44	479.78	1320	*
1982680567	Katula	Douglas	New Albany	OH	39	Internal Medicine	S	Paroxetine Hcl	Paroxetine Hcl	23	23.3	647	218.11		#					*
1982680757	Dutton-Gaddis	Jonelle	Tulsa	OK	40	Internal Medicine	S	Paroxetine Hcl	Paroxetine Hcl	31	87	2610	456.93		#					*
1982680864	Dolan	Janice	Walnut Creek	CA	6	Nurse Practitioner	S	Paroxetine Hcl	Paroxetine Hcl	14	14	398	125.49			14	14	125.49	398	*
1982681110	Sleesman	H	Columbus	OH	39	Internal Medicine	S	Paroxetine Hcl	Paroxetine Hcl	46	112	3340	927.67		#					*
1982681250	Hauger	Robert	Tulsa	OK	40	Internal Medicine	S	Paroxetine Hcl	Paroxetine Hcl	41	93	2790	1020.9			41	93	1020.9	2790	*
1982681474	Secheresiu	Emilia	Weatherly	PA	42	Internal Medicine	S	Paroxetine Hcl	Paroxetine Hcl	42	50	1450	569.29			23	31	441.79	880	*
1982681482	Galles	Mark	Tulsa	OK	40	Internal Medicine	S	Paroxetine Hcl	Paroxetine Hcl	71	125	3750	884.77	14		71	125	884.77	3750		14
1982681599	Grise	David	Glastonbury	CT	9	Pulmonary Disease	S	Paroxetine Hcl	Paroxetine Hcl	13	39	1170	270.67			13	39	270.67	1170	*
1982681680	Lovelace	Oscar	Prosperity	SC	45	Family Practice	S	Paroxetine Hcl	Paroxetine Hcl	76	89	1129	419.61			76	89	419.61	1129	*
1982681805	Murphy	Carrie	North Adams	MA	25	Nurse Practitioner	S	Paroxetine Hcl	Paroxetine Hcl	30	60	1774	475.92			30	60	475.92	1774	*
1982681961	Zinn	Philip	San Antonio	TX	48	Cardiology	S	Paroxetine Hcl	Paroxetine Hcl	12	12	360	55.44			12	12	55.44	360	*
1982682159	Sherman	Denise	Tyler	TX	48	Internal Medicine	S	Paroxetine Hcl	Paroxetine Hcl	25	51	1530	161.25			25	51	161.25	1530	*
1982682225	Valdez	Victoriano	Eagle Pass	TX	48	Internal Medicine	S	Paroxetine Hcl	Paroxetine Hcl	40	56	1584	244.92		#					*
1982682621	Throndson	Shannon	Hiawatha	IA	19	Family Practice	S	Paroxetine Hcl	Paroxetine Hcl	14	42	1260	168.9			14	42	168.9	1260	*
1982682886	Jackovic	Elizabeth	Newark	DE	10	Family Practice	S	Paroxetine Hcl	Paroxetine Hcl	31	83	2490	753.53			31	83	753.53	2490	*
1982683090	Qi	Yan	North Wales	PA	42	Neurology	S	Paroxetine Hcl	Paroxetine Hcl	13	13	390	77.99		*					*
1982683199	Pejic	Rade	New Orleans	LA	22	Family Practice	S	Paroxetine Hcl	Paroxetine Hcl	20	56	1680	236.87		#					*
1982683363	Beidler	Lorin	Elizabethtown	PA	42	Family Practice	S	Paroxetine Hcl	Paroxetine Hcl	21	43	1280	289.58		*					*
1982683454	Crabb	Norman	Ingleside	TX	48	Family Practice	S	Paroxetine Hcl	Paroxetine Hcl	37	78	2340	647.24		#					*
1982683579	Simonson	Rolf	Chanhassen	MN	27	Family Practice	S	Paroxetine Hcl	Paroxetine Hcl	30	46.2	1358	381.76			18	34	298.82	1020	*
1982683587	Birdsong	Jeanne	Wilmington	NC	37	Psychiatry	S	Paroxetine Hcl	Paroxetine Hcl	18	20	600	250.1		*					*
1982683637	Lo	Alan	Laguna Hills	CA	6	Internal Medicine	S	Paroxetine Hcl	Paroxetine Hcl	162	314.2	9425	2524.81	32		162	314.2	2524.81	9425		32
1982683736	Shao	Frank	Fort Wayne	IN	18	Psychiatry	S	Paroxetine Hcl	Paroxetine Hcl	87	114.4	3409	1577.61	16		33	57.1	823.96	1711	*
1982683736	Shao	Frank	Fort Wayne	IN	18	Psychiatry	S	Paxil	Paroxetine Hcl	13	13	262	4451.44			0	0	0	0	#
1982683934	Marino	Cynthia	Hornell	NY	36	Physician Assistant	S	Paroxetine Hcl	Paroxetine Hcl	27	27	810	243.46			27	27	243.46	810	*
1982684072	North	Frederick	Rochester	MN	27	Internal Medicine	S	Paroxetine Hcl	Paroxetine Hcl	14	28.3	850	115.81			14	28.3	115.81	850	*
1982684163	Setla	Joanna	Eau Claire	WI	55	Internal Medicine	S	Paroxetine Hcl	Paroxetine Hcl	112	242	7181	1468.89	25	#					#
1982684361	Cox	Charles	Athens	TN	47	General Surgery	S	Paroxetine Hcl	Paroxetine Hcl	14	22	660	94.44			14	22	94.44	660	*
1982684692	Tadros	Nabil	Norfolk	VA	51	Internal Medicine	S	Paroxetine Hcl	Paroxetine Hcl	229	311	9033	3190.89	51		208	286	2935.59	8340	#
1982684767	Shenouda	Magdy	Neptune	NJ	34	Internal Medicine	S	Paroxetine Hcl	Paroxetine Hcl	30	60	1590	495.82			30	60	495.82	1590	*
1982684791	Parks	Joyce	New Prt Rchy	FL	12	Registered Nurse	T	Paroxetine Hcl	Paroxetine Hcl	12	28	840	99.83		*					*
1982684833	Pruess Nevins	Kim	Issaquah	WA	53	Internal Medicine	S	Paroxetine Hcl	Paroxetine Hcl	47	85	2534	533.71			47	85	533.71	2534	*
1982684924	Medina	Hernan	Phoenix	AZ	4	Internal Medicine	S	Paroxetine Hcl	Paroxetine Hcl	17	17	476	267.3		#					*
1982684965	Boyle	Bradley	Decatur	IN	18	Physician Assistant	S	Paroxetine Hcl	Paroxetine Hcl	15	33	990	159.47			15	33	159.47	990	*
1982685020	Pittman	Susan	Harrisburg	NC	37	Family Practice	S	Paroxetine Hcl	Paroxetine Hcl	36	60	1780	228.57		#					*
1982685277	Engel	Paul	Cape Coral	FL	12	Family Practice	S	Paroxetine Hcl	Paroxetine Hcl	68	156	4488	1203.57	14	#					#
1982686010	Giacona	Caryn	Middletown	NJ	34	Family Practice	S	Paroxetine Hcl	Paroxetine Hcl	27	55	1650	236.35		#					*
1982686176	Mulcaire-Jones	George	Butte	MT	30	Obstetrics & Gynecology	S	Paroxetine Hcl	Paroxetine Hcl	16	44	1320	364.75		*					*
1982686390	Klein	Mark	Gainesville	TX	48	Family Practice	S	Paroxetine Hcl	Paroxetine Hcl	25	49	1470	449		#					*
1982686432	Wolpaw	Eleanore	Sacramento	CA	6	Internal Medicine	S	Paroxetine Hcl	Paroxetine Hcl	12	18	540	135.67			12	18	135.67	540	*
1982686457	Haddad	Ahmad	Red Bank	NJ	34	Family Practice	S	Paroxetine Hcl	Paroxetine Hcl	28	70	2100	257.81		#					*
1982686770	Kress	Karen	Wilmington	NC	37	Nurse Practitioner	S	Paroxetine Hcl	Paroxetine Hcl	11	11	291	238.56			11	11	238.56	291	*
1982687356	Sullivan	John	Louisville	KY	21	Family Practice	S	Paroxetine Hcl	Paroxetine Hcl	51	101	3030	724.56	14	#					#
1982687760	Pohil	Richard	Houston	TX	48	Internal Medicine	S	Paroxetine Hcl	Paroxetine Hcl	18	50	1500	207.75			18	50	207.75	1500	*
1982687984	Levy	Nina	Valencia	CA	6	Internal Medicine	S	Paroxetine Hcl	Paroxetine Hcl	15	48.3	1450	212.04			15	48.3	212.04	1450	*
1982688123	Smith	Kathleen	Littleton	NH	33	Family Practice	S	Paroxetine Hcl	Paroxetine Hcl	23	32	960	247.54			23	32	247.54	960	*
1982688172	Bacon	Arthur	Tucson	AZ	4	Internal Medicine	S	Paroxetine Hcl	Paroxetine Hcl	33	75	2250	698.78		#					*
1982688206	Daglish	Thomas	Visalia	CA	6	Family Practice	S	Paroxetine Hcl	Paroxetine Hcl	15	23	690	115.39			15	23	115.39	690	*
1982688222	Grigsby	Kc	Clearlake	CA	6	Registered Nurse	T	Paroxetine Hcl	Paroxetine Hcl	16	20	600	81.35		*					*
1982688271	Gopalakrishnan	Raman	Media	PA	42	Psychiatry	S	Paroxetine Hcl	Paroxetine Hcl	223	233	3147	1478.89	15		191	199	1266.28	2127	#
1982688487	Ashe	Gene	Woodsboro	MD	24	Family Practice	S	Paroxetine Hcl	Paroxetine Hcl	32	80	2400	738.63			11	33	296.7	990	*
1982688776	Pena Figueroa	Luis	Dorado	PR	72	General Practice	S	Paroxetine Hcl	Paroxetine Hcl	62	74	2220	375.33	13		43	55	259.92	1650	*
1982688842	Bedi	Sabeeha	Green Bay	WI	55	Family Practice	S	Paroxetine Hcl	Paroxetine Hcl	25	51	1513	352.76		*					*
1982689089	Kerrigan	Michael	Lima	OH	39	Nurse Practitioner	S	Paroxetine Hcl	Paroxetine Hcl	16	48	1440	247.15		*					*
1982689212	Gill	James	Wilmington	DE	10	Family Practice	S	Paroxetine Hcl	Paroxetine Hcl	11	33	990	199.85			11	33	199.85	990	*
1982689279	Tan	Jean	Franklin	TN	47	Internal Medicine	S	Paroxetine Hcl	Paroxetine Hcl	16	44.3	1328	286.54		#					*
1982689501	Nair	Shalina	Gahanna	OH	39	Family Practice	S	Paroxetine Hcl	Paroxetine Hcl	11	17	510	101.97		*					*
1982690129	Andrews	James	Asheville	NC	37	Internal Medicine	S	Paroxetine Hcl	Paroxetine Hcl	39	65	1934	491.03			39	65	491.03	1934	*
1982690582	Ngo	Dean	Westminster	CA	6	Emergency Medicine	S	Paroxetine Hcl	Paroxetine Hcl	13	15	450	137.11			13	15	137.11	450	*
1982690863	Sabel	William	Pocatello	ID	16	Nurse Practitioner	S	Paroxetine Hcl	Paroxetine Hcl	16	30	900	332.98		*					*
1982690913	Walton	Olga	Danville	IN	18	Internal Medicine	S	Paroxetine Hcl	Paroxetine Hcl	40	92	2743	757.18	11	#					*
1982691382	Davidson	Nancy	Bastian	VA	51	Nurse Practitioner	S	Paroxetine Hcl	Paroxetine Hcl	139	141	4214	971.06	16		53	55	468.44	1650	*
1982691390	Bhatnagar	Prabha	Alameda	CA	6	General Practice	S	Paroxetine Hcl	Paroxetine Hcl	29	37	1046	310.34			16	24	131.51	656	*
1982691580	Merkhan	Samuel	Catskill	NY	36	Internal Medicine	S	Paroxetine Hcl	Paroxetine Hcl	85	145	4350	826.34	25	#					#
1982691622	Mufti	Naghma	Madisonville	KY	21	Neurology	S	Paroxetine Hcl	Paroxetine Hcl	20	28	840	195.62		*					*
1982691952	Celestial	David	Columbus	GA	13	Family Practice	S	Paroxetine Hcl	Paroxetine Hcl	16	36	1080	146.18		*					*
1982691994	Keiser	Paul	Sun City West	AZ	4	Family Practice	S	Paroxetine Hcl	Paroxetine Hcl	81	211	6330	1461.56	24		69	199	1419.4	5970	#
1982692083	Bhalodia	Amit	Camden	NJ	34	Family Practice	S	Paroxetine Hcl	Paroxetine Hcl	38	58	1738	447.16			15	35	315.04	1048	*
1982692158	Bustamante	Guadalupe	Chicago	IL	17	Family Practice	S	Paroxetine Hcl	Paroxetine Hcl	16	42	1260	340.8		*					*
1982692273	Zazaian	Andrew	Waterford	MI	26	Internal Medicine	S	Paroxetine Hcl	Paroxetine Hcl	17	27	810	285.81		*					*
1982693131	Plumb	Richard	Troy	OH	39	Family Practice	S	Paroxetine Hcl	Paroxetine Hcl	40	61	1830	462.12			40	61	462.12	1830	*
1982693511	Costa	Richard	Berlin	NJ	34	Family Practice	S	Paroxetine Hcl	Paroxetine Hcl	28	64	1920	271.45		#					*
1982693529	Wilcher	James	Vandalia	OH	39	Family Practice	S	Paroxetine Hcl	Paroxetine Hcl	37	85	2550	528.65		#					*
1982693719	Zeig	Steven	Pembroke Pines	FL	12	Internal Medicine	T	Paroxetine Hcl	Paroxetine Hcl	14	26	780	131.64		#					*
1982693826	Mangrum	Charlita	Hamlet	NC	37	Family Practice	S	Paroxetine Hcl	Paroxetine Hcl	42	78	2340	570.46			27	49	323.9	1470	*
1982693859	Astrom	Kristin	Sparks	NV	32	Family Practice	S	Paroxetine Hcl	Paroxetine Hcl	19	51	1511	341.16		#					*
1982693974	Patel	Prashant	Cary	NC	37	Internal Medicine	S	Paroxetine Hcl	Paroxetine Hcl	23	53	1590	468.52			23	53	468.52	1590	*
1982694121	Saluja	Ravinder	Malta	NY	36	Internal Medicine	S	Paroxetine Hcl	Paroxetine Hcl	16	22	633	105.24		#					*
1982694568	Blechl	James	South Bend	IN	18	Family Practice	S	Paroxetine Hcl	Paroxetine Hcl	15	31	914	187.81			15	31	187.81	914	*
1982694824	Ortega	Ricardo	Albuquerque	NM	35	Family Practice	S	Paroxetine Hcl	Paroxetine Hcl	62	98	2938	926.44	13		62	98	926.44	2938		13
1982694840	Berces	Csaba	Quakertown	PA	42	Internal Medicine	S	Paroxetine Hcl	Paroxetine Hcl	16	28	840	240.61		#					*
1982694857	Patel	Shefali	Edison	NJ	34	Internal Medicine	S	Paroxetine Hcl	Paroxetine Hcl	14	14	420	107.1			14	14	107.1	420	*
1982694980	Sapying	Atisak	Belvidere	IL	17	Family Practice	S	Paroxetine Hcl	Paroxetine Hcl	46	100	3000	726.36	11	#					*
1982695037	Dugano - Daphnis	Pamela	Webster	TX	48	Internal Medicine	S	Paroxetine Hcl	Paroxetine Hcl	17	43	1290	276.91		#					*
1982695052	Gibson	Nancy	Panama City	FL	12	Nurse Practitioner	S	Paroxetine Hcl	Paroxetine Hcl	41	55	1650	371.76		*					*
1982695128	Bonnevie-Rogers	Regina	Port Orchard	WA	53	Internal Medicine	S	Paroxetine Hcl	Paroxetine Hcl	43	66	1906	519.52			21	34	314.31	986	*
1982695144	Carew	Molly	Morehead	KY	21	Nurse Practitioner	S	Paroxetine Hcl	Paroxetine Hcl	41	57	1710	325.79		#					*
1982695151	Temporal	Michael	Billings	MT	30	Geriatric Medicine	S	Paroxetine Hcl	Paroxetine Hcl	30	46	1360	299.96		#					*
1982695615	Nesbit	Mary	Phoenix	AZ	4	Physician Assistant	S	Paroxetine Hcl	Paroxetine Hcl	32	46	1332	757.02			32	46	757.02	1332	*
1982695649	Yasin	Ghous	North Tonawanda	NY	36	Internal Medicine	S	Paroxetine Hcl	Paroxetine Hcl	24	46	1360	379.07			24	46	379.07	1360	*
1982695797	Lee	James	Hamilton	TX	48	Family Practice	S	Paroxetine Hcl	Paroxetine Hcl	44	59	1765	512.9			44	59	512.9	1765	*
1982696308	Bushman	Karl	Bethel Park	PA	42	Internal Medicine	S	Paroxetine Hcl	Paroxetine Hcl	68	166	4949	1098.66	24	#					#
1982696332	Casab	Denise	Clinton	NY	36	Nurse Practitioner	S	Paroxetine Hcl	Paroxetine Hcl	14	14	404	189.09			14	14	189.09	404	*
1982696829	Bridgers	David	Irmo	SC	45	Internal Medicine	S	Paroxetine Hcl	Paroxetine Hcl	15	37	1110	398.63			15	37	398.63	1110	*
1982697330	Hayes	Leslie	Espanola	NM	35	Family Practice	S	Paroxetine Hcl	Paroxetine Hcl	13	37	1100	270.45		*					*
1982697355	Locklear	Arbus	Lumberton	NC	37	Physician Assistant	S	Paroxetine Hcl	Paroxetine Hcl	64	68	2015	392.5		#					*
1982697637	Darr	Marc	Prescott	AZ	4	Family Practice	S	Paroxetine Hcl	Paroxetine Hcl	23	45	1350	365.88			23	45	365.88	1350	*
1982697942	Cohen	Ronald	Franklin	WI	55	Internal Medicine	S	Paroxetine Hcl	Paroxetine Hcl	23	47	1390	407.44			23	47	407.44	1390	*
1982697975	Koszer	Samuel	Poughkeepsie	NY	36	Neurology	S	Paroxetine Hcl	Paroxetine Hcl	13	23	690	71.14		*					*
1982698155	Wilson	Robert	Harriman	TN	47	Family Practice	S	Paroxetine Hcl	Paroxetine Hcl	43	103	3090	1045.71	12		43	103	1045.71	3090		12
1982698361	Carter	Dustin	Vidalia	GA	13	Physician Assistant	S	Paroxetine Hcl	Paroxetine Hcl	41	112.6	3379	594.22	12		41	112.6	594.22	3379		12
1982698866	Deck	Charles	Scranton	PA	42	Internal Medicine	S	Paroxetine Hcl	Paroxetine Hcl	13	19	570	168.7			13	19	168.7	570	*
1982698965	Ford	Barry	Little Rock	AR	5	Family Practice	S	Paroxetine Hcl	Paroxetine Hcl	48	75.8	2266	578.25	12		48	75.8	578.25	2266		12
1982699096	Brown	Jack	Sand Springs	OK	40	Family Practice	S	Paroxetine Hcl	Paroxetine Hcl	355	359.3	9550	4050.59	71		282	286.2	3219.96	7848		56
1982699575	Rzasnicki	Michael	Cypress	TX	48	Family Practice	S	Paroxetine Hcl	Paroxetine Hcl	22	38	1140	327.23			22	38	327.23	1140	*
1982699583	Himmelreich	Lester	Carlisle	PA	42	Internal Medicine	S	Paroxetine Hcl	Paroxetine Hcl	14	42	1260	285.57			14	42	285.57	1260	*
1982699641	Moran	Joseph	Statesville	NC	37	Internal Medicine	S	Paroxetine Hcl	Paroxetine Hcl	26	64	1896	346.07		#					*
1982699724	Wolf	Patrick	Wichita	KS	20	Internal Medicine	S	Paroxetine Hcl	Paroxetine Hcl	18	48	1440	274.47		#					*
1982700100	Lewin	Lucas	Savannah	GA	13	Internal Medicine	S	Paroxetine Hcl	Paroxetine Hcl	15	27	802	204.91		#					*
1982700407	Selius	Brian	Fort Meyers	FL	12	Family Practice	S	Paroxetine Hcl	Paroxetine Hcl	11	27	810	96.92		*					*
1982700571	Higgins	Brian	Brusly	LA	22	Family Practice	S	Paroxetine Hcl	Paroxetine Hcl	41	53.2	1595	449.07	11		29	41.2	375.44	1235	*
1982701298	Qadri	Ahmed	Kingwood	TX	48	Internal Medicine	S	Paroxetine Hcl	Paroxetine Hcl	29	39	1051	230.31	11	#					*
1982701611	Mahmood	Shahid	Hagerstown	MD	24	Family Practice	S	Paroxetine Cr	Paroxetine Hcl	18	18.2	497	1566.94		*					*
1982701611	Mahmood	Shahid	Hagerstown	MD	24	Family Practice	S	Paroxetine Hcl	Paroxetine Hcl	121	159.9	4596	1653.24	17		60	92	603.11	2567	*
1982701710	Balidemaj	Kujtim	Bronx	NY	36	Cardiology	S	Paroxetine Hcl	Paroxetine Hcl	24	26	780	226.79			24	26	226.79	780	*
1982702486	Anderson	Danita	New Orleans	LA	22	Family Practice	S	Paroxetine Hcl	Paroxetine Hcl	14	26	780	158.36			14	26	158.36	780	*
1982702874	Rathe	Laura	Crosby	MN	27	Internal Medicine	S	Paroxetine Hcl	Paroxetine Hcl	20	42	1229	200.03			20	42	200.03	1229	*
1982703500	Shah	Talaxi	Summit	NJ	34	Neuropsychiatry	S	Paroxetine Hcl	Paroxetine Hcl	16	34	1020	205.65			16	34	205.65	1020	*
1982703609	Clardy	Penny	Conway	AR	5	Nurse Practitioner	S	Paroxetine Hcl	Paroxetine Hcl	25	25.1	752	198.97			0	0	0	0	#
1982703948	Groskreutz	Theodore	Chaska	MN	27	Family Practice	S	Paroxetine Hcl	Paroxetine Hcl	17	45	1350	265.03			17	45	265.03	1350	*
1982704011	Webb	John	La Mesa	CA	6	Family Practice	S	Paroxetine Hcl	Paroxetine Hcl	29	61.2	1835	764.4			29	61.2	764.4	1835	*
1982704300	Rogan	James	Atlanta	GA	13	Family Practice	S	Paroxetine Hcl	Paroxetine Hcl	14	14	405	233.89			14	14	233.89	405	*
1982704409	Morgan	Ann	Phoenix	AZ	4	Psychiatry	S	Paroxetine Hcl	Paroxetine Hcl	34	72	2160	452.47	12		18	48	213.73	1440	*
1982704441	Brooker	Nancy	Lakewood	CO	8	Nurse Practitioner	S	Paroxetine Hcl	Paroxetine Hcl	13	31.8	954	216.18			13	31.8	216.18	954	*
1982705042	Stine	Jay	Haines City	FL	12	Internal Medicine	S	Paroxetine Hcl	Paroxetine Hcl	14	42	1260	155.72			14	42	155.72	1260	*
1982705505	Khan	Humayun	Eau Claire	WI	55	Internal Medicine	S	Paroxetine Hcl	Paroxetine Hcl	19	37.1	1092	322.36		#					*
1982705695	Cipolla	Edward	Salem	NJ	34	Diagnostic Radiology	S	Paroxetine Hcl	Paroxetine Hcl	11	21	630	207.53			11	21	207.53	630	*
1982705836	Sapp	Robert	Spencer	TN	47	Internal Medicine	S	Paroxetine Hcl	Paroxetine Hcl	33	55.3	1596	470.49		#					*
1982706263	Monroe	James	Smithville	MS	28	Emergency Medicine	S	Paroxetine Hcl	Paroxetine Hcl	13	37	1110	144.93		*					*
1982706370	Espineli	Rosalinda	Toms River	NJ	34	Internal Medicine	S	Paroxetine Hcl	Paroxetine Hcl	14	40	1200	279.12			14	40	279.12	1200	*
1982706560	Johnson	Heidi	East Lansing	MI	26	Family Practice	S	Paroxetine Hcl	Paroxetine Hcl	21	33	990	160.48			21	33	160.48	990	*
1982706701	Ackerman	Corrie	Tampa	FL	12	Physician Assistant	S	Paroxetine Hcl	Paroxetine Hcl	12	20	600	160.35			12	20	160.35	600	*
1982706727	Landrum	Tish	Wheat Ridge	CO	8	Family Practice	S	Paroxetine Hcl	Paroxetine Hcl	15	45	1350	430.51			15	45	430.51	1350	*
1982706768	Ruszkowski	Kristin	Trumbull	CT	9	Nurse Practitioner	S	Paroxetine Hcl	Paroxetine Hcl	16	34	1004	236.7			16	34	236.7	1004	*
1982706891	Piontkowski	Timothy	Lapeer	MI	26	Family Practice	S	Paroxetine Hcl	Paroxetine Hcl	31	87	2582	309.87		#					*
1982707246	Sears	Theresa	Rupert	WV	54	Physician Assistant	S	Paroxetine Hcl	Paroxetine Hcl	24	24	720	212.72			0	0	0	0	#
1982707857	Lebeau	David	Belleville	IL	17	Family Practice	S	Paroxetine Hcl	Paroxetine Hcl	32	94	2820	491.79	12		19	57	266.36	1710	*
1982707865	Ogden	Jamie	Columbia	MO	29	Family Practice	S	Paroxetine Hcl	Paroxetine Hcl	11	29	870	215.48		*					*
1982707873	Freeman	Suzanne	Columbia	SC	45	Nurse Practitioner	S	Paroxetine Hcl	Paroxetine Hcl	19	19	570	83.64			0	0	0	0	#
1982707931	Macknin	Carol	Beachwood	OH	39	Psychiatry	S	Paroxetine Hcl	Paroxetine Hcl	30	30	900	233.72			0	0	0	0	#
1982707998	Betancourt	Jorge	Mia	FL	12	Psychiatry	S	Paroxetine Hcl	Paroxetine Hcl	56	56.4	1680	326.76			34	34	178.15	1019	*
1982708269	Flowers	Stephanie	Grove City	OH	39	Family Practice	S	Paroxetine Hcl	Paroxetine Hcl	43	87	2610	634.77	11	#					*
1982708467	Agrawal	Ram	Watervliet	NY	36	Endocrinology	S	Paroxetine Hcl	Paroxetine Hcl	46	84	2520	646.17			46	84	646.17	2520	*
1982709028	Moynihan	Kevin	Lodi	CA	6	Family Practice	S	Paroxetine Hcl	Paroxetine Hcl	15	21	630	151.59		*					*
1982709259	Gomez-Kirchhoff	Colette	Bozeman	MT	30	Family Practice	S	Paroxetine Hcl	Paroxetine Hcl	12	20	600	92.89			12	20	92.89	600	*
1982709630	Kayne	Richard	Cheshire	CT	9	Internal Medicine	S	Paroxetine Hcl	Paroxetine Hcl	13	32	960	128.94			13	32	128.94	960	*
1982709705	Hamada	Susan	South Elgin	IL	17	Internal Medicine	S	Paroxetine Hcl	Paroxetine Hcl	20	46	1380	231.04			20	46	231.04	1380	*
1982709812	Joseph	Sonny	Orlando	FL	12	Psychiatry	S	Paroxetine Hcl	Paroxetine Hcl	121	171	5130	1643.51	23		68	106	1022.92	3180	#
1982710760	Roe	Robert	Elberta	AL	1	Family Practice	S	Paroxetine Hcl	Paroxetine Hcl	12	16	480	108.8			12	16	108.8	480	*
1982711016	Dayana	Asha	Escondido	CA	6	Internal Medicine	S	Paroxetine Hcl	Paroxetine Hcl	12	32.7	980	219.9			12	32.7	219.9	980	*
1982711099	Twardy	Jolanta	Burlington	WI	55	Internal Medicine	S	Paroxetine Hcl	Paroxetine Hcl	31	89	2670	861.48	11	#					*
1982711172	Kotamarti	Ramu	Beaverton	OR	41	Internal Medicine	S	Paroxetine Hcl	Paroxetine Hcl	14	38	1140	361.76			14	38	361.76	1140	*
1982711909	Levy	Mark	Sacramento	CA	6	Internal Medicine	S	Paroxetine Hcl	Paroxetine Hcl	51	75	2250	414.55			37	59	276.71	1770	*
1982712048	Brubaker	Cheryl	Albuquerque	NM	35	Nurse Practitioner	S	Paroxetine Hcl	Paroxetine Hcl	22	60	1800	510.86	11	#					*
1982712436	Taylor	Melissa	Morganton	NC	37	Nurse Practitioner	S	Paroxetine Hcl	Paroxetine Hcl	57	77.2	2297	565.16			34	44	277.27	1303	*
1982712444	Rosenberg	Howard	New York	NY	36	Internal Medicine	T	Paroxetine Hcl	Paroxetine Hcl	19	31	930	282.73			19	31	282.73	930	*
1982712600	Hill	Linda	Kissimmee	FL	12	Nurse Practitioner	S	Paroxetine Hcl	Paroxetine Hcl	40	44	1317	431.72	11		0	0	0	0		0
1982712733	Spitler	Timothy	Crossville	TN	47	Internal Medicine	S	Paroxetine Hcl	Paroxetine Hcl	31	59	1770	296.82		#					*
1982713483	Boyd	Carter	Bossier City	LA	22	Family Practice	S	Paroxetine Hcl	Paroxetine Hcl	72	124	3697	726.29	16		58	104	634.14	3120	#
1982713657	Singh	Krishna	Shreveport	LA	22	Internal Medicine	S	Paroxetine Hcl	Paroxetine Hcl	26	68	2040	348.91		*					*
1982714317	Grande	Lucinda	Lacey	WA	53	Family Practice	S	Paroxetine Hcl	Paroxetine Hcl	16	28	840	317.89			16	28	317.89	840	*
1982714416	Green	Rebecca	Mesa	AZ	4	Nurse Practitioner	S	Paroxetine Hcl	Paroxetine Hcl	136	164	4890	1719.82	15	*					*
1982714804	Ellis	Mark	Springfield	MO	29	Family Practice	S	Paroxetine Hcl	Paroxetine Hcl	19	27	810	180.41			19	27	180.41	810	*
1982715256	Song	Min	Milton	MA	25	Geriatric Medicine	S	Paroxetine Hcl	Paroxetine Hcl	37	45	1255	448.24			37	45	448.24	1255	*
1982715520	O'meara	Valerie	Seattle	WA	53	Nurse Practitioner	S	Paroxetine Hcl	Paroxetine Hcl	16	20	574	259.61			16	20	259.61	574	*
1982715538	Harden	Dennis	Phenix City	AL	1	Family Practice	S	Paroxetine Hcl	Paroxetine Hcl	74	135	4050	1017.78	20		47	83	629.55	2490	#
1982716270	O'brien	Maureen	Burlington	MA	25	Internal Medicine	S	Paroxetine Hcl	Paroxetine Hcl	11	32.9	986	196.13		*					*
1982716437	Cornelius	Deanna	Wilmington	NC	37	Psychiatry	S	Paroxetine Hcl	Paroxetine Hcl	70	70.3	2080	606.28			18	18	293.23	540	*
1982716502	Meisel	Dean	Wilmington	NC	37	Internal Medicine	S	Paroxetine Hcl	Paroxetine Hcl	20	34	1004	185.19		#					*
1982716726	Naik	Suwarna	Batavia	NY	36	Internal Medicine	S	Paroxetine Hcl	Paroxetine Hcl	81	185.1	5554	1357.03	19		69	173.1	1295.35	5194	#
1982717229	Quiogue	Michelle	Bakersfield	CA	6	Family Practice	S	Paroxetine Hcl	Paroxetine Hcl	14	46.7	1400	321.28		#					*
1982717237	Podval	Marina	Flushing	NY	36	Internal Medicine	S	Paroxetine Hcl	Paroxetine Hcl	16	16	480	91.45			16	16	91.45	480	*
1982717237	Podval	Marina	Flushing	NY	36	Internal Medicine	S	Paxil Cr	Paroxetine Hcl	11	11	330	2156.72			11	11	2156.72	330	*
1982717682	Ngo	Vu	Vancouver	WA	53	Internal Medicine	S	Paroxetine Hcl	Paroxetine Hcl	11	33	990	290.71			11	33	290.71	990	*
1982717716	Eubanks	Lori	Mansfield	LA	22	Family Practice	S	Paroxetine Hcl	Paroxetine Hcl	14	14	420	54.98		#					*
1982717773	Peak	Daniel	Franklin	VA	51	Internal Medicine	S	Paroxetine Hcl	Paroxetine Hcl	66	90.3	2683	560.89	11		47	69.3	412.66	2053	*
1982718086	Hurwitz	Lawrence	Liverpool	NY	36	Psychiatry	S	Paroxetine Hcl	Paroxetine Hcl	18	18	540	152.56			18	18	152.56	540	*
1982719134	Grass	Timothy	Franklin	WI	55	Family Practice	S	Paroxetine Hcl	Paroxetine Hcl	22	46	1380	561.92			11	33	424.43	990	*
1982719472	Ignace	Gerald	Wauwatosa	WI	55	Internal Medicine	S	Paroxetine Hcl	Paroxetine Hcl	11	33	990	290.77			11	33	290.77	990	*
1982719480	Boggs	John	Palo Alto	CA	6	Infectious Disease	S	Paroxetine Hcl	Paroxetine Hcl	13	27	787	213.49		#					*
1982719779	Schepens	Steven	Gulfport	MS	28	Family Practice	S	Paroxetine Hcl	Paroxetine Hcl	51	86.1	2582	452.71			27	61	344.11	1830	*
1982719795	Fernandes	Praveen	Omaha	NE	31	Psychiatry	S	Paroxetine Hcl	Paroxetine Hcl	28	28.2	845	147.38		*					*
1982719894	Zarlengo	Marco	Croton On Hudson	NY	36	Internal Medicine	S	Paroxetine Hcl	Paroxetine Hcl	35	63	1890	532.56			12	24	208.28	720	*
1982720538	Manfield	Laura	Wilmington	DE	10	Family Practice	S	Paroxetine Hcl	Paroxetine Hcl	57	166	4980	1151	22	#					#
1982722245	Hayek	Fredrick	Canton	OH	39	Emergency Medicine	S	Paroxetine Hcl	Paroxetine Hcl	19	25	750	296.34		*					*
1982724837	Mobilio	Andrea	Ann Arbor	MI	26	Psychiatry	S	Paroxetine Hcl	Paroxetine Hcl	14	14.2	414	49.52			0	0	0	0	#
1982724944	Tomada	Connie Ruth	Poulsbo	WA	53	Internal Medicine	S	Paroxetine Hcl	Paroxetine Hcl	49	91	2715	692.91		#					*
1982728705	Gorokhovsky	Diana	Boynton Beach	FL	12	Family Practice	S	Paroxetine Hcl	Paroxetine Hcl	53	139	4154	807.98	21		53	139	807.98	4154		21
1982729521	Crowe	Susan	Lakeland	FL	12	Family Practice	S	Paroxetine Hcl	Paroxetine Hcl	35	103	3090	586.38	13		21	61	332.61	1830	*
1982731550	Sease	Lorraine	Durham	NC	37	Family Practice	S	Paroxetine Hcl	Paroxetine Hcl	21	29	870	156.86			21	29	156.86	870	*
1982732277	Gavrilyuk	Igor	San Diego	CA	6	Internal Medicine	S	Paroxetine Hcl	Paroxetine Hcl	26	52	1560	308.16		#					*
1982732558	Rais-Reynolds	Faiza	Yadkinville	NC	37	Family Practice	S	Paroxetine Hcl	Paroxetine Hcl	28	47	1410	195.35		#					*
1982734109	Yazgan	Izzet	Capitola	CA	6	Psychiatry	S	Paroxetine Hcl	Paroxetine Hcl	47	48	1425	276.64			16	16.3	79.16	490	*
1982734745	Orr	Caryn	Denver	CO	8	Internal Medicine	S	Paroxetine Hcl	Paroxetine Hcl	15	45	1350	356.38			15	45	356.38	1350	*
1982735916	Mcmanus	Christopher	Arlington	VA	51	Internal Medicine	S	Paroxetine Hcl	Paroxetine Hcl	13	37	1110	308.3			13	37	308.3	1110	*
1982736120	Thurston	Susan	Titusville	FL	12	Physician Assistant	S	Paroxetine Hcl	Paroxetine Hcl	18	30	900	348.2		#					*
1982736757	Miller	Jaynette	Marion	KS	20	Nurse Practitioner	S	Paroxetine Hcl	Paroxetine Hcl	39	65	1920	355.67			39	65	355.67	1920	*
1982740957	Scarborough	Joy	Eastman	GA	13	Nurse Practitioner	S	Paroxetine Hcl	Paroxetine Hcl	41	47	1360	207.95			30	36	163.8	1030	*
1982742524	Ghaly	Milia	Trinity	FL	12	Internal Medicine	S	Paroxetine Hcl	Paroxetine Hcl	23	59	1770	256.3		#					*
1982743175	Eros	Christine	San Diego	CA	6	Family Practice	S	Paroxetine Hcl	Paroxetine Hcl	15	41	1230	346.39			15	41	346.39	1230	*
1982744025	Carr	Sharron	Gainesville	FL	12	Nurse Practitioner	S	Paroxetine Hcl	Paroxetine Hcl	15	31	930	254.35			15	31	254.35	930	*
1982744496	Villalobos	Linda	Fredericksburg	VA	51	Internal Medicine	S	Paroxetine Hcl	Paroxetine Hcl	12	26	780	108.64			12	26	108.64	780	*
1982745162	Ward	David	Burlington	NC	37	Psychiatry	S	Paroxetine Hcl	Paroxetine Hcl	13	13	364	123.8			0	0	0	0	#
1982745212	Arja	Tarek	Grand Junction	CO	8	Family Practice	S	Paroxetine Hcl	Paroxetine Hcl	41	61	1565	379.19			41	61	379.19	1565	*
1982745840	Kumar	Anita	Virginia Beach	VA	51	Internal Medicine	S	Paroxetine Hcl	Paroxetine Hcl	29	85	2550	563.12		#					*
1982746350	Mayans	Judith	Coral Gables	FL	12	Psychiatry & Neurology	T	Paroxetine Cr	Paroxetine Hcl	16	17	510	1704.65			16	17	1704.65	510	*
1982746350	Mayans	Judith	Coral Gables	FL	12	Psychiatry & Neurology	T	Paroxetine Hcl	Paroxetine Hcl	270	302	8844	832.72	43		239	267	737.28	7794	#
1982748349	Schober	Sonya	Maple Grove	MN	27	Pediatric Medicine	S	Paroxetine Hcl	Paroxetine Hcl	16	48	1440	232.3			16	48	232.3	1440	*
1982749859	Harden	Jill	Houston	TX	48	Nurse Practitioner	S	Paroxetine Hcl	Paroxetine Hcl	15	23	690	250.63		#					*
1982749941	Debattista	Charles	Palo Alto	CA	6	Psychiatry	S	Paroxetine Hcl	Paroxetine Hcl	18	18	540	112.5			0	0	0	0	#
1982750451	Barta	Gina	Truckee	CA	6	Family Practice	S	Paroxetine Hcl	Paroxetine Hcl	16	26	780	91.65		#					*
1982750816	Barnett	Robert	Allen	TX	48	Internal Medicine	S	Paroxetine Hcl	Paroxetine Hcl	13	37	1110	152.64			13	37	152.64	1110	*
1982750881	Bryant	Everett	Dearborn	MI	26	Family Practice	S	Paroxetine Hcl	Paroxetine Hcl	33	33	938	246.31		*					*
1982751152	Monheit	Scott	Denver	CO	8	Family Practice	S	Paroxetine Hcl	Paroxetine Hcl	14	40	1200	361.37		*					*
1982751533	Shives	Eric	Seneca Falls	NY	36	Family Practice	S	Paroxetine Hcl	Paroxetine Hcl	46	74	2197	571.59	15	#					#
1982752200	Gottlieb	Stanley	East Brunswick	NJ	34	Psychiatry	S	Paroxetine Hcl	Paroxetine Hcl	47	47	1357	285.19		#					*
1982752788	Cesena	Jose	San Diego	CA	6	Internal Medicine	S	Paroxetine Hcl	Paroxetine Hcl	12	36.3	1090	158.91		*					*
1982752812	Garcia	Mercy	Bellflower	CA	6	Psychiatry	S	Paroxetine Hcl	Paroxetine Hcl	65	182.6	5454	1440.92	20	#					#
1982754982	Zoloty	Kristee	La Vista	NE	31	Internal Medicine	S	Paroxetine Hcl	Paroxetine Hcl	38	70	2100	559.89			23	47	366.42	1410	*
1982755161	Long	Lori	Stockton	CA	6	Physician Assistant	S	Paroxetine Hcl	Paroxetine Hcl	11	20.5	615	166.15		*					*
1982756276	Horvat	Frank	Center Line	MI	26	Physician Assistant	S	Paroxetine Hcl	Paroxetine Hcl	23	31.1	849	252.75		#					*
1982756763	Henk	Duane	Anderson	SC	45	Family Practice	S	Paroxetine Hcl	Paroxetine Hcl	76	150	4489	980.79	17		76	150	980.79	4489		17
1982758041	Rivers	Samuel	Roxbury	MA	25	Internal Medicine	S	Paroxetine Hcl	Paroxetine Hcl	19	33	990	202.34		#					*
1982758132	Koneru	Chandra	Athens	AL	1	Internal Medicine	S	Paroxetine Hcl	Paroxetine Hcl	13	13	390	77.72		#					*
1982760534	Ahmed	Adiba	Pittsburgh	PA	42	Internal Medicine	S	Paroxetine Hcl	Paroxetine Hcl	16	20	582	139.23			16	20	139.23	582	*
1982760542	Banatoski	Jill	Westbrook	CT	9	Internal Medicine	S	Paroxetine Cr	Paroxetine Hcl	11	13	370	1348.92			11	13	1348.92	370	*
1982760542	Banatoski	Jill	Westbrook	CT	9	Internal Medicine	S	Paroxetine Hcl	Paroxetine Hcl	31	55	1650	576.41			31	55	576.41	1650	*
1982760724	Rosa	Edward	Coral Springs	FL	12	Psychiatry	S	Paroxetine Hcl	Paroxetine Hcl	137	218	6522	1733.82	22		72	127	1095.63	3792	#
1982761102	Norsworthy	Eric	Beaver Dam	KY	21	Family Practice	S	Paroxetine Hcl	Paroxetine Hcl	42	66	1980	311.17			30	54	270.55	1620	*
1982761466	Howland	Peter	New York	NY	36	Psychiatry	S	Paroxetine Hcl	Paroxetine Hcl	15	15	450	126.71			0	0	0	0	#
1982761474	Dugue	Gabriel	New Hyde Park	NY	36	Preventive Medicine	S	Paroxetine Hcl	Paroxetine Hcl	30	36	1080	180.48			30	36	180.48	1080	*
1982762183	Allu	Sridevi	Newtown Square	PA	42	Internal Medicine	S	Paroxetine Hcl	Paroxetine Hcl	15	15	405	139.93			15	15	139.93	405	*
1982762522	Cherenek Randall	Yeidhit	North Fort Myers	FL	12	Physician Assistant	S	Paroxetine Hcl	Paroxetine Hcl	27	69	2070	619.53			27	69	619.53	2070	*
1982763496	Wirt	Andrea	Galveston	TX	48	Nurse Practitioner	S	Paroxetine Hcl	Paroxetine Hcl	14	29	870	117.68			14	29	117.68	870	*
1982763959	Sonander	Jan	Santa Rosa	CA	6	Family Practice	S	Paroxetine Hcl	Paroxetine Hcl	16	40	1177	488.21			16	40	488.21	1177	*
1982764312	Jaworski	Donna	Buffalo	NY	36	Physician Assistant	S	Paroxetine Hcl	Paroxetine Hcl	14	40	1200	240.89			14	40	240.89	1200	*
1982764536	Trinkley	David	Springfield	PA	42	Internal Medicine	S	Paroxetine Hcl	Paroxetine Hcl	21	31	930	147.06			21	31	147.06	930	*
1982764593	Kanabar	Hasmukh	Madisonville	TN	47	Family Practice	S	Paroxetine Hcl	Paroxetine Hcl	74	135.8	4038	861.64	19		54	107.8	675.41	3198	#
1982765301	Barranda	Resurreccion	Lubbock	TX	48	Pediatric Medicine	S	Paroxetine Hcl	Paroxetine Hcl	11	11	296	119.39			0	0	0	0	#
1982765301	Barranda	Resurreccion	Lubbock	TX	48	Pediatric Medicine	S	Paxil	Paroxetine Hcl	12	12.1	312	4655.96			12	12.1	4655.96	312	*
1982765475	Lammons	Edward	Phenix City	AL	1	Family Practice	S	Paroxetine Hcl	Paroxetine Hcl	34	34	1020	190.94			12	12	65.34	360	*
1982765582	Fort	Grady	Livingston	CA	6	Pediatric Medicine	S	Paroxetine Hcl	Paroxetine Hcl	12	25.4	762	159.57		*					*
1982765707	Prieto Agostini	Edgardo	Coquas	PR	72	Psychiatry & Neurology	T	Paroxetine Hcl	Paroxetine Hcl	435	451	13530	3065.65	70		88	94	717.04	2820		15
1982766291	Raber	Eugene	Glen Cove	NY	36	Internal Medicine	S	Paroxetine Hcl	Paroxetine Hcl	36	44	1311	331.47			36	44	331.47	1311	*
1982766325	Wesler	Lee	Dayville	CT	9	Internal Medicine	S	Paroxetine Hcl	Paroxetine Hcl	32	62	1840	413.25			32	62	413.25	1840	*
1982767265	Irani	Farhad	Naples	FL	12	Internal Medicine	S	Paroxetine Hcl	Paroxetine Hcl	38	104.8	3111	925.68	11	#					*
1982767463	Sodaro	Edward	Amityville	NY	36	Psychiatry	S	Paroxetine Hcl	Paroxetine Hcl	22	52	1560	461.28			22	52	461.28	1560	*
1982767497	Summer	Beverly	Irmo	SC	45	Nurse Practitioner	S	Paroxetine Hcl	Paroxetine Hcl	18	26	780	167.32			18	26	167.32	780	*
1982767828	Chen	Xiaomei	Plainsboro	NJ	34	Internal Medicine	S	Paroxetine Hcl	Paroxetine Hcl	27	39	1020	279.31			27	39	279.31	1020	*
1982767893	Sinno	Bassam	Encinitas	CA	6	Psychiatry	S	Paroxetine Hcl	Paroxetine Hcl	16	16	480	162.29		#					*
1982769295	Wetmore	Richard	Jacksonville	FL	12	Family Practice	S	Paroxetine Hcl	Paroxetine Hcl	25	45	1327	242.88			25	45	242.88	1327	*
1982769733	Frolov	Stefan	Laguna Hills	CA	6	Internal Medicine	S	Paxil	Paroxetine Hcl	12	12	360	2057.62			12	12	2057.62	360	*
1982769980	Melvani	Ramesh	La Grange Park	IL	17	Internal Medicine	S	Paroxetine Hcl	Paroxetine Hcl	13	35	995	387.54			13	35	387.54	995	*
1982770178	Ramos Conde	Andres	Cidra	PR	72	Family Practice	S	Paroxetine Hcl	Paroxetine Hcl	44	44	1320	251			32	32	188.3	960	*
1982771432	Lovelace	Charles	Mesquite	TX	48	Family Practice	S	Paroxetine Hcl	Paroxetine Hcl	21	63	1890	230.11			21	63	230.11	1890	*
1982771705	Labib	Sameh	Riverside	CA	6	Neurology	S	Paroxetine Hcl	Paroxetine Hcl	34	39	1170	221.85		#					*
1982771804	Weissler	Tamar	San Diego	CA	6	Family Practice	S	Paroxetine Hcl	Paroxetine Hcl	20	62	1860	487.16		#					*
1982771861	Herman	Ira	Jenkintown	PA	42	Psychiatry	S	Paroxetine Hcl	Paroxetine Hcl	34	44	1297	365.58		#					*
1982772331	Beasley	Carol	Baltimore	MD	24	Psychiatry	S	Paroxetine Hcl	Paroxetine Hcl	19	57	1710	977.32			19	57	977.32	1710	*
1982773099	Smith	Eva	Hoopa	CA	6	Preventive Medicine	S	Paroxetine Hcl	Paroxetine Hcl	16	16	480	693.78		*					*
1982773586	Swan	Tara	Carrollton	MO	29	Nurse Practitioner	S	Paroxetine Hcl	Paroxetine Hcl	12	12	356	87.24		*					*
1982773859	Balch	Marilyn	Rochelle	IL	17	Nurse Practitioner	S	Paroxetine Hcl	Paroxetine Hcl	16	16	480	127.68			16	16	127.68	480	*
1982773891	Pitman	Shannon	Blue Ridge	GA	13	Family Practice	S	Paroxetine Hcl	Paroxetine Hcl	30	88	2640	491.73		#					*
1982773982	Medina	Ignacio	Bronx	NY	36	Psychiatry & Neurology	T	Paroxetine Hcl	Paroxetine Hcl	75	89	2670	776.93			48	56	524.29	1680	*
1982774196	Herman	Merrill	Bronx	NY	36	Psychiatry	S	Paroxetine Hcl	Paroxetine Hcl	13	13	390	77.57			0	0	0	0	#
1982774360	Sheasley	Jill	Clackamas	OR	41	Family Practice	S	Paroxetine Hcl	Paroxetine Hcl	17	49	1470	242.53			17	49	242.53	1470	*
1982775037	Verrilli	Albert	Clinton	NC	37	Family Practice	S	Paroxetine Hcl	Paroxetine Hcl	61	99	2970	551.49	12	#					*
1982775326	Sygnarowicz	Krzysztof	Copiague	NY	36	Internal Medicine	S	Paroxetine Hcl	Paroxetine Hcl	13	15	450	99.68		*					*
1982775367	Alilin	Eleuterio	Winter Park	FL	12	Family Practice	S	Paroxetine Hcl	Paroxetine Hcl	19	47	1410	270.64			19	47	270.64	1410	*
1982775706	Randolph	Andrew	Deland	FL	12	Internal Medicine	S	Paroxetine Hcl	Paroxetine Hcl	21	37	1110	226.1		*					*
1982775862	Lehman-Schletewitz	Katherine	Baldwin Park	CA	6	Family Practice	S	Paroxetine Hcl	Paroxetine Hcl	28	88.7	2658	544.62	14		28	88.7	544.62	2658		14
1982775953	Tsai	Eugenia	Anaheim	CA	6	Family Practice	S	Paroxetine Hcl	Paroxetine Hcl	12	35.3	1019	374.35		#					*
1982775961	Hackett	Daniel	Riverside	CA	6	Psychiatry	S	Paroxetine Hcl	Paroxetine Hcl	45	114	3420	721.65	17		31	84	516.6	2520	#
1982775987	Strassberg	Mark	San Francisco	CA	6	Psychiatry & Neurology	T	Paroxetine Hcl	Paroxetine Hcl	11	17	510	48.06			11	17	48.06	510	*
1982776118	Dendrinos	George	Vineland	NJ	34	Family Practice	S	Paroxetine Hcl	Paroxetine Hcl	17	46	1380	169.8			17	46	169.8	1380	*
1982777355	Sheikh	Firoz	Marina Del Rey	CA	6	Family Practice	S	Paroxetine Er	Paroxetine Hcl	12	12	359	1157.9			12	12	1157.9	359	*
1982777355	Sheikh	Firoz	Marina Del Rey	CA	6	Family Practice	S	Paroxetine Hcl	Paroxetine Hcl	23	55	1650	437.88			23	55	437.88	1650	*
1982777975	Rudolph	Timothy	Hamilton	TX	48	Family Practice	S	Paroxetine Er	Paroxetine Hcl	12	12	360	1192.99			12	12	1192.99	360	*
1982778064	Hyjek	David	Hermantown	MN	27	Family Practice	S	Paroxetine Hcl	Paroxetine Hcl	21	60.3	1790	389.91			21	60.3	389.91	1790	*
1982779070	Newman	Steven	Brooklyn	NY	36	Psychiatry	S	Paroxetine Hcl	Paroxetine Hcl	79	117	3398	915.86	12		56	94	651.35	2708	*
1982780078	Behm	Dutsi	Brooklyn	NY	36	Internal Medicine	S	Paroxetine Hcl	Paroxetine Hcl	27	37	1110	123.5			27	37	123.5	1110	*
1982780128	Zafrani	Michael	Aica	HI	15	Psychiatry	S	Paroxetine Hcl	Paroxetine Hcl	48	76	2280	438.05			35	61	284.58	1830	*
1982780409	Xu	Jing	San Jose	CA	6	Internal Medicine	S	Paroxetine Hcl	Paroxetine Hcl	11	36.7	1100	299.28		*					*
1982780722	Johnson	Robert	Leland	NC	37	Family Practice	S	Paroxetine Hcl	Paroxetine Hcl	43	89.2	2675	657.18		#					*
1982781407	Vessely	Paul	New Whiteland	IN	18	Family Practice	S	Paroxetine Hcl	Paroxetine Hcl	91	133	3807	1242.69	15		73	111	1007.55	3231	#
1982781563	Carver	Gary	Coshocton	OH	39	Internal Medicine	S	Paroxetine Hcl	Paroxetine Hcl	18	45	1350	270.77			18	45	270.77	1350	*
1982782181	Herd	Patrick	Fort Supply	OK	40	Psychiatry	S	Paroxetine Hcl	Paroxetine Hcl	35	35	1050	217.65			0	0	0	0	#
1982782363	Joseph	Dawn	Willoughby	OH	39	Internal Medicine	S	Paroxetine Hcl	Paroxetine Hcl	22	56	1680	323.56		#					*
1982782751	Wing	Jereld	San Leandro	CA	6	Internal Medicine	S	Paroxetine Hcl	Paroxetine Hcl	13	40.7	1220	148.79			13	40.7	148.79	1220	*
1982783353	Jimenez	Maurin	Hialeah	FL	12	Family Practice	S	Paroxetine Hcl	Paroxetine Hcl	42	126	3780	588.24	14		42	126	588.24	3780		14
1982783379	Warm	Kenneth	Coronado	CA	6	Family Practice	S	Paroxetine Hcl	Paroxetine Hcl	11	11	330	219.23			11	11	219.23	330	*
1982783700	Friedman	Irving	Brooklyn	NY	36	Neurology	S	Paroxetine Hcl	Paroxetine Hcl	14	24	720	263.62		*					*
1982784054	Krueger	Myron	Brunswick	ME	23	Internal Medicine	S	Paroxetine Hcl	Paroxetine Hcl	32	72	2160	416.88		#					*
1982784112	Maldonado Terron	Ferdinando	Hatillo	PR	72	Gastroenterology	S	Paroxetine Hcl	Paroxetine Hcl	15	15	435	90.57		#					*
1982784435	Minchin	Susan	Saint Louis	MO	29	Psychiatry	S	Paroxetine Hcl	Paroxetine Hcl	19	33	974	330.9		*					*
1982784591	Muckenhirn	Diane	Saint Paul	MN	27	Nurse Practitioner	S	Paroxetine Hcl	Paroxetine Hcl	12	32	960	131.95			12	32	131.95	960	*
1982785085	Badri	Maher	North Bergen	NJ	34	Internal Medicine	S	Paroxetine Hcl	Paroxetine Hcl	58	64	1920	525.89			36	42	372.4	1260	*
1982785309	Kapoor	Shiv	Connersville	IN	18	Internal Medicine	S	Paroxetine Hcl	Paroxetine Hcl	43	63	1890	612.55		#					*
1982785713	Mahmud	Sarwat	Torrance	CA	6	Nephrology	S	Paroxetine Hcl	Paroxetine Hcl	20	40	1200	323.64			20	40	323.64	1200	*
1982785739	Guzman	Hortencia	San Diego	CA	6	Physician Assistant	S	Paroxetine Hcl	Paroxetine Hcl	65	87	2610	501.32	12		53	75	437.47	2250	#
1982786224	Thanki	Paresh	Valdosta	GA	13	Psychiatry	S	Paroxetine Hcl	Paroxetine Hcl	46	46	1350	345.46		*					*
1982786786	Keiser	Alan	Schwenksville	PA	42	Family Practice	S	Paroxetine Hcl	Paroxetine Hcl	44	106	3180	862.15	12	#					#
1982786968	Dueber	Shelly	Westport	WA	53	Family Practice	S	Paroxetine Hcl	Paroxetine Hcl	36	86	2580	765.93	11	#					*
1982787032	Cheuk	Kin-Kwan	Marshalltown	IA	19	Internal Medicine	S	Paroxetine Hcl	Paroxetine Hcl	21	21.3	570	236.88			21	21.3	236.88	570	*
1982787057	Feghali	Nabil	Canoga Park	CA	6	Internal Medicine	S	Paroxetine Hcl	Paroxetine Hcl	84	122	3562	853.14	18	#					#
1982787560	Johansen	Charla	Pensacola	FL	12	Nurse Practitioner	S	Paroxetine Hcl	Paroxetine Hcl	22	22	555	273.75			22	22	273.75	555	*
1982787586	Hughes	Tara	Logansport	IN	18	Nurse Practitioner	S	Paroxetine Hcl	Paroxetine Hcl	19	41	1213	175.58		*					*
1982788519	Chu	Ann	Huntsville	AL	1	Family Practice	S	Paroxetine Hcl	Paroxetine Hcl	16	28	840	149.41		#					*
1982788964	Thompson	Dean	Santa Rosa	CA	6	Internal Medicine	S	Paroxetine Hcl	Paroxetine Hcl	11	36.7	1100	205.16		*					*
1982789160	Thotakura	Rajakumar	Winston Salem	NC	37	Psychiatry	S	Paroxetine Hcl	Paroxetine Hcl	38	72	2160	591.98		*					*
1982789194	Polanco	Marcelo	Church Point	LA	22	Family Practice	S	Paroxetine Hcl	Paroxetine Hcl	14	18	540	112.21			14	18	112.21	540	*
1982789301	Warres	Neil	Pikesville	MD	24	Psychiatry	S	Paroxetine Hcl	Paroxetine Hcl	16	16	480	55.44		*					*
1982789657	Tsotsiashvili	Merab	Richmond	CA	6	Psychiatry	S	Paroxetine Hcl	Paroxetine Hcl	55	115.9	3476	990.94	12		20	66.7	445.27	2000	*
1982790820	Cho	Laura	Orange	CA	6	Internal Medicine	S	Paroxetine Hcl	Paroxetine Hcl	12	26	780	131.34			12	26	131.34	780	*
1982791208	Miller	Timothy	Cleveland	OH	39	Family Practice	S	Paroxetine Hcl	Paroxetine Hcl	38	52	1539	258.91		#					*
1982791364	Mattei-Williams	Catherine	Somerville	MA	25	Certified Clinical Nurse Specialist	S	Paroxetine Hcl	Paroxetine Hcl	14	14	402	124.29			0	0	0	0	#
1982791414	Rader	Rose	Saint Stephen	SC	45	Physician Assistant	S	Paroxetine Hcl	Paroxetine Hcl	20	42	1260	382.06		*					*
1982791455	Olstein	William	Huntingdon	PA	42	Family Practice	S	Paroxetine Hcl	Paroxetine Hcl	18	36	1060	219.17			18	36	219.17	1060	*
1982791547	Aquavia	Mary	Southbury	CT	9	Internal Medicine	S	Paroxetine Hcl	Paroxetine Hcl	18	54	1620	616.97			18	54	616.97	1620	*
1982791562	Gevorkian	Rafayel	Los Angeles	CA	6	General Practice	S	Paroxetine Hcl	Paroxetine Hcl	126	126	3780	752.47	12		126	126	752.47	3780		12
1982791729	Hardy	Robert	Dayton	OH	39	Psychiatry	S	Paroxetine Hcl	Paroxetine Hcl	13	15	430	186.48			0	0	0	0	#
1982792040	Nelson	Allan	Pentwater	MI	26	Family Practice	S	Paroxetine Hcl	Paroxetine Hcl	26	52	1560	385.01		#					*
1982792131	Patterson	Brian	Bellingham	WA	53	Family Practice	S	Paroxetine Hcl	Paroxetine Hcl	44	70	2073	1388.55			44	70	1388.55	2073	*
1982792883	Sharpless	Gary	Conroe	TX	48	Internal Medicine	S	Paroxetine Hcl	Paroxetine Hcl	124	290	8700	1977.34	31	#					#
1982793352	Mccolloster	Patrick	Houston	TX	48	Family Practice	S	Paroxetine Hcl	Paroxetine Hcl	17	39	1170	388.64		#					*
1982793428	Meicher	Dawn	Waitsburg	WA	53	Nurse Practitioner	S	Paroxetine Hcl	Paroxetine Hcl	23	42	1260	276.15		#					*
1982793790	Iqbal	Anjum	Somerset	KY	21	Internal Medicine	S	Paroxetine Hcl	Paroxetine Hcl	163	237	7077	1616.75	42		142	214	1476.62	6387		31
1982794012	Hallegado	Arlene	Jacksonville	NC	37	Family Practice	S	Paroxetine Hcl	Paroxetine Hcl	17	25	750	223.57			17	25	223.57	750	*
1982794640	Colon-Ortiz	Richard	Franklinton	LA	22	Cardiology	S	Paroxetine Hcl	Paroxetine Hcl	19	37	1110	148.62			19	37	148.62	1110	*
1982794707	Miller	Michael	Belleville	NJ	34	Internal Medicine	S	Paroxetine Hcl	Paroxetine Hcl	46	100	3000	595.57	11		46	100	595.57	3000		11
1982794772	Harrigan	Marc	Atlanta	GA	13	Family Practice	S	Paroxetine Hcl	Paroxetine Hcl	11	25	750	151.54		*					*
1982795001	Seddon	Jennifer	Dunn	NC	37	Family Practice	S	Paroxetine Hcl	Paroxetine Hcl	52	76	2280	431.12		#					*
1982795357	Shekar	Chandra	Oshkosh	WI	55	Psychiatry	S	Paroxetine Hcl	Paroxetine Hcl	11	11	328	71.32		*					*
1982795571	Zimmerman	Leonard	Miami	FL	12	Family Practice	S	Paroxetine Hcl	Paroxetine Hcl	17	27.2	815	273.68			17	27.2	273.68	815	*
1982795753	Kim	Lisa	Ellicott City	MD	24	General Practice	S	Paroxetine Hcl	Paroxetine Hcl	29	53	1562	305.8		#					*
1982795761	Wilson	David	Oneonta	AL	1	Family Practice	S	Paroxetine Hcl	Paroxetine Hcl	30	64	1920	483.5		*					*
1982796165	Pattara	Santi	Santa Ana	CA	6	Psychiatry	S	Paroxetine Hcl	Paroxetine Hcl	49	62	1860	437.17		#					*
1982796264	Binford	Tanya	Wilmington	NC	37	Nurse Practitioner	S	Paroxetine Hcl	Paroxetine Hcl	11	11	330	77.41		*					*
1982796280	Crnkovich	Timothy	Omaha	NE	31	Internal Medicine	S	Paroxetine Hcl	Paroxetine Hcl	16	48	1440	335.01			16	48	335.01	1440	*
1982796306	Abbate	Matthew	Nashville	TN	47	Internal Medicine	S	Paroxetine Hcl	Paroxetine Hcl	13	39	1170	190.87			13	39	190.87	1170	*
1982796439	Luster	John	Orange	CA	6	General Practice	S	Paroxetine Hcl	Paroxetine Hcl	11	15	450	99.6			11	15	99.6	450	*
1982796512	Elick-Shawver	Camille	Portland	IN	18	Nurse Practitioner	S	Paroxetine Hcl	Paroxetine Hcl	11	27	810	247.61		*					*
1982796686	Danowski	David	Prescott	AZ	4	Internal Medicine	S	Paroxetine Hcl	Paroxetine Hcl	57	129	3870	705.4	14		57	129	705.4	3870		14
1982797668	Bodie	David	Port Clinton	OH	39	Family Practice	S	Paroxetine Hcl	Paroxetine Hcl	19	47	1387	280.52			19	47	280.52	1387	*
1982797692	Killion	Paul	Palos Heights	IL	17	Psychiatry	S	Paroxetine Hcl	Paroxetine Hcl	12	14	420	157.58		*					*
1982797874	Brinkman	Angela	Willowick	OH	39	Family Practice	S	Paroxetine Hcl	Paroxetine Hcl	14	38	1140	230.02		*					*
1982798195	Desilvester	George	Carmel	IN	18	Family Practice	S	Paroxetine Hcl	Paroxetine Hcl	13	39	1170	362.7		*					*
1982798807	Bragg	Cherie	New Orleans	LA	22	Internal Medicine	S	Paroxetine Hcl	Paroxetine Hcl	18	54	1620	370.32			18	54	370.32	1620	*
1982798849	Long	Paul	Hilton Head Island	SC	45	Internal Medicine	S	Paroxetine Hcl	Paroxetine Hcl	38	94	2804	866.12			38	94	866.12	2804	*
1982798914	Jimenez-Silva	Jeanette	Bridgeton	NJ	34	Internal Medicine	S	Paroxetine Hcl	Paroxetine Hcl	92	146	4303	1232.38	16	#					#
1982799086	Sanchez-Zuniga	Salvador	Quincy	IL	17	Psychiatry	S	Paroxetine Er	Paroxetine Hcl	16	28	840	3894.54			16	28	3894.54	840	*
1982799086	Sanchez-Zuniga	Salvador	Quincy	IL	17	Psychiatry	S	Paroxetine Hcl	Paroxetine Hcl	96	102.2	2996	899.88	16		14	18	128.75	471	*
1982799490	Chaudhri	Mahipal	Rochester	NY	36	Psychiatry	S	Paroxetine Hcl	Paroxetine Hcl	13	37	1110	277.95			13	37	277.95	1110	*
1982799714	Molinar	Jose	San Marcos	TX	48	Family Practice	S	Paroxetine Hcl	Paroxetine Hcl	12	12	360	50.65			0	0	0	0	#
1982799813	Mann	Rupinder	Rancho Mirage	CA	6	Geriatric Medicine	S	Paroxetine Hcl	Paroxetine Hcl	94	180	5374	1616.21	21	#					#
1982799821	Lawson	Healy	Raleigh	NC	37	Family Practice	S	Paroxetine Hcl	Paroxetine Hcl	11	11	330	85.6			11	11	85.6	330	*
1982800199	Ghahramani	Edmond	Turlock	CA	6	Family Practice	S	Paroxetine Hcl	Paroxetine Hcl	36	86	2580	765.26	13		25	59	647.86	1770	*
1982801429	Holzinger	Jennifer	Hooksett	NH	33	Family Practice	S	Paroxetine Hcl	Paroxetine Hcl	11	27	810	116.57		*					*
1982801569	Deyoung	Karen	Houghton	MI	26	Family Practice	S	Paroxetine Hcl	Paroxetine Hcl	19	19	570	82.66		#					*
1982801742	Little	Anna	Carbondale	IL	17	Internal Medicine	S	Paroxetine Hcl	Paroxetine Hcl	23	23.2	695	159.91			11	11	77.2	330	*
1982802419	Huff	Jeremy	Beaumont	TX	48	Internal Medicine	S	Paroxetine Hcl	Paroxetine Hcl	82	118	3540	898.02	13		82	118	898.02	3540		13
1982802617	Rodriguez	Maria	Lee	NH	33	Family Practice	S	Paroxetine Hcl	Paroxetine Hcl	14	40	1200	353.14			14	40	353.14	1200	*
1982802807	Clarkson	Eric	Pratt	KS	20	Family Practice	S	Paroxetine Hcl	Paroxetine Hcl	11	25	740	98.84		*					*
1982803359	Mujahid	Nadia	Riverside	RI	44	Geriatric Medicine	S	Paroxetine Hcl	Paroxetine Hcl	11	27	810	111.74			11	27	111.74	810	*
1982803995	Swift	Lisa	Tucker	GA	13	Nurse Practitioner	S	Paroxetine Hcl	Paroxetine Hcl	13	13	390	84.91		*					*
1982805354	Meitz	Nicole	Saint Louis	MO	29	Nurse Practitioner	S	Paroxetine Hcl	Paroxetine Hcl	23	43	1290	291.23		#					*
1982805396	Garcia	Julia	Saint Marys	PA	42	Family Practice	S	Paroxetine Hcl	Paroxetine Hcl	37	63	1832	453.12			21	43	301.71	1252	*
1982805586	Boutte	Nedrana	Winnie	TX	48	Family Practice	S	Paroxetine Hcl	Paroxetine Hcl	43	75	2250	416.78	11	#					*
1982805776	Deberry	Melissa	Hampton Cove	AL	1	Family Practice	S	Paroxetine Hcl	Paroxetine Hcl	23	67	2010	354.86		#					*
1982806402	Hammoud	Khaled	Lafayette	IN	18	Neurology	S	Paroxetine Hcl	Paroxetine Hcl	11	17	510	147.69		*					*
1982809380	Selem	Lourdes	Miramar	FL	12	Psychiatry	S	Paroxetine Hcl	Paroxetine Hcl	44	50.2	1507	384.02			22	28	222.62	840	*
1982809950	Mccarty	Breck	Haxtun	CO	8	Family Practice	S	Paroxetine Hcl	Paroxetine Hcl	29	39	765	239.69			29	39	239.69	765	*
1982810198	Knight	Shirlann	Springfield	OH	39	Psychiatry	S	Paroxetine Hcl	Paroxetine Hcl	34	34	1020	211.82			18	18	155.31	540	*
1982812012	Young	David	Bernville	PA	42	Family Practice	S	Paroxetine Hcl	Paroxetine Hcl	16	38	1140	204.09		#					*
1982814158	Doolittle	Matthew	New York	NY	36	Psychiatry	S	Paroxetine Hcl	Paroxetine Hcl	44	52	1560	469.41			44	52	469.41	1560	*
1982814638	Frogozo	Debbie	San Diego	CA	6	Physician Assistant	S	Paroxetine Hcl	Paroxetine Hcl	15	25	750	221.82			15	25	221.82	750	*
1982815999	Puttagunta	Divijani	Dallas	TX	48	Internal Medicine	S	Paroxetine Hcl	Paroxetine Hcl	24	30	900	140.58			24	30	140.58	900	*
1982816294	Carson	Dennis	Elyria	OH	39	Family Practice	S	Paroxetine Hcl	Paroxetine Hcl	64	134	3993	748.15	16		51	121	672.38	3603	#
1982817391	Vang	Sa	Modesto	CA	6	Family Practice	S	Paroxetine Hcl	Paroxetine Hcl	14	31.3	915	278.39		*					*
1982817482	O'donnell	Margaret	Lynbrook	NY	36	Nurse Practitioner	S	Paroxetine Hcl	Paroxetine Hcl	19	53	1590	483.07		#					*
1982817995	Syed	Gulrez	Indianapolis	IN	18	Family Practice	S	Paroxetine Hcl	Paroxetine Hcl	13	39	1170	455.69		*					*
1982819074	Geoffrey	Russell	Eugene	OR	41	Psychiatry & Neurology	T	Paroxetine Hcl	Paroxetine Hcl	23	23.2	673	229.16			0	0	0	0	#
1982820197	Obler	Ralph	Los Angeles	CA	6	Psychiatry	S	Paroxetine Hcl	Paroxetine Hcl	12	14	420	176.55			12	14	176.55	420	*
1982820866	Baker	Charity	Rockwell	IA	19	Family Practice	S	Paroxetine Hcl	Paroxetine Hcl	25	29	520	275.49			25	29	275.49	520	*
1982823928	Papadopol	Narcis	Coshocton	OH	39	Family Practice	S	Paroxetine Hcl	Paroxetine Hcl	53	71	2130	356.68			23	39	128.98	1170	*
1982823936	Kulkarni	Shubhada	Fremont	CA	6	Internal Medicine	S	Paroxetine Hcl	Paroxetine Hcl	14	42	1260	161.77			14	42	161.77	1260	*
1982824389	Alabi	Titilayo	Waltham	MA	25	Family Practice	S	Paroxetine Hcl	Paroxetine Hcl	14	40	1200	145.39			14	40	145.39	1200	*
1982825121	Thompson	Julie	Greenfield	MA	25	Obstetrics & Gynecology	S	Paroxetine Hcl	Paroxetine Hcl	29	29	870	140.47			13	13	81.7	390	*
1982825964	Avila	Lydia	Boerne	TX	48	Family Practice	S	Paroxetine Hcl	Paroxetine Hcl	16	46	1380	481			16	46	481	1380	*
1982826236	Rocco	Robert	Claremont	CA	6	Family Practice	S	Paroxetine Hcl	Paroxetine Hcl	13	13	390	36.43			13	13	36.43	390	*
1982829248	Juarez	Thaddeus	Beverly Hills	CA	6	Psychiatry	S	Paroxetine Hcl	Paroxetine Hcl	28	28	824	125.63			0	0	0	0	#
1982829297	Narra	Kanthi Charan	Lewisburg	TN	47	Family Practice	S	Paroxetine Hcl	Paroxetine Hcl	48	90	2472	576.71	13	#					#
1982829628	Shuster	Anna	Cape Coral	FL	12	Family Practice	S	Paroxetine Hcl	Paroxetine Hcl	32	63.9	1916	637		*					*
1982829719	Wilkes Requenez	Melissa	Denver	CO	8	Psychiatry	S	Paroxetine Hcl	Paroxetine Hcl	18	38	1140	513.71		*					*
1982830436	Felix	Angela	Glendale	AZ	4	Internal Medicine	S	Paroxetine Hcl	Paroxetine Hcl	25	73	2174	498.64		#					*
1982831483	Fedor	Justin	Cicero	NY	36	Family Practice	S	Paroxetine Hcl	Paroxetine Hcl	26	58	1740	375.65			26	58	375.65	1740	*
1982831657	Fitzgerald	Adam	Saint Louis	MO	29	Family Practice	S	Paroxetine Hcl	Paroxetine Hcl	14	42	1260	496.27		#					*
1982831939	Diamond	Alphonsus	Monticello	IN	18	Family Practice	S	Paroxetine Hcl	Paroxetine Hcl	17	41	1210	148.49			17	41	148.49	1210	*
1982832093	Siemers	Rebecca	Coeur D Alene	ID	16	Family Practice	S	Paroxetine Hcl	Paroxetine Hcl	13	31	930	201.51			13	31	201.51	930	*
1982832879	Yang	Katie	Kalamazoo	MI	26	Psychiatry	S	Paroxetine Hcl	Paroxetine Hcl	16	35	1050	333		#					*
1982833307	O'donnell	Mary	Woodbury	NY	36	Physician Assistant	S	Paroxetine Hcl	Paroxetine Hcl	16	28	832	136.68		*					*
1982833489	Macechko	Michael	Fayetteville	AR	5	Family Practice	S	Paroxetine Hcl	Paroxetine Hcl	17	27.2	786	305.62		#					*
1982834198	Ricketts	Robert	Rochester Hills	MI	26	Family Practice	S	Paroxetine Hcl	Paroxetine Hcl	11	21	630	132.77			11	21	132.77	630	*
1982834412	Rao	Purnima	Casselberry	FL	12	Internal Medicine	S	Paroxetine Hcl	Paroxetine Hcl	12	12	360	291.65			12	12	291.65	360	*
1982834750	Mclendon	Katherine	Morrison	TN	47	Nurse Practitioner	S	Paroxetine Hcl	Paroxetine Hcl	23	28	823	187.82		*					*
1982836045	Madabushi	Jayakrishna	Omaha	NE	31	Psychiatry	S	Paroxetine Hcl	Paroxetine Hcl	85	93	2790	536.15	16		37	41	227.2	1230	*
1982836383	Malain	Lynne Dee	Rochester	MN	27	Internal Medicine	S	Paroxetine Hcl	Paroxetine Hcl	17	30	900	144.43			17	30	144.43	900	*
1982836425	Shumway	Anthony	Cleveland	OH	39	Nurse Practitioner	S	Paroxetine Hcl	Paroxetine Hcl	28	33.5	1006	381.58		*					*
1982836656	Migues	Stacie	Baldwin	LA	22	Nurse Practitioner	S	Paroxetine Hcl	Paroxetine Hcl	17	17	510	69.52			17	17	69.52	510	*
1982837563	Zimmerman	Christina	Phoenix	AZ	4	Nurse Practitioner	S	Paroxetine Hcl	Paroxetine Hcl	24	60	1800	434.61		#					*
1982838058	Peralta	Maria Victoria	Dearborn	MI	26	Internal Medicine	S	Paroxetine Hcl	Paroxetine Hcl	15	25	750	112.9		*					*
1982838900	Conciatori	Anthony	Glen Oaks	NY	36	Psychiatry	S	Paroxetine Hcl	Paroxetine Hcl	20	20	580	207.28			0	0	0	0	#
1982839197	Cousart	Tabitha	Yadkinville	NC	37	Nurse Practitioner	S	Paroxetine Hcl	Paroxetine Hcl	29	77	2310	548.95	14		17	47	351.1	1410	*
1982839957	Sarwar	Sajjad	Macomb	IL	17	Psychiatry	S	Paroxetine Hcl	Paroxetine Hcl	18	18.2	544	378.21		*					*
1982842118	Salah Aldin	Nabil	Toa Baja	PR	72	General Practice	S	Paroxetine Hcl	Paroxetine Hcl	19	27	781	165.38		#					*
1982843074	Garcia	Jose	Benkelman	NE	31	Family Practice	S	Paroxetine Hcl	Paroxetine Hcl	45	45	1350	300.09			32	32	178.8	960	*
1982843090	Hutchinson	Heidi	Silverdale	WA	53	Family Practice	S	Paroxetine Hcl	Paroxetine Hcl	14	42	1260	222.25		*					*
1982843231	Downing	April	Jackson	TN	47	Nurse Practitioner	S	Paroxetine Hcl	Paroxetine Hcl	66	72	892	392.24			55	61	334.18	727	*
1982844692	Mulkerin	Patrick	Grand Rapids	MI	26	Nurse Practitioner	S	Paroxetine Hcl	Paroxetine Hcl	21	21	605	182.12		*					*
1982845939	Ellis	Elizabeth	Sheridan	AR	5	Nurse Practitioner	S	Paroxetine Hcl	Paroxetine Hcl	18	18	540	150.2			18	18	150.2	540	*
1982847026	Siddiqui	Sarah	La Grange Highlands	IL	17	Internal Medicine	S	Paroxetine Hcl	Paroxetine Hcl	15	43	1290	376.23		#					*
1982847182	Burch	Ryan	Menomonee Falls	WI	55	Family Practice	S	Paroxetine Hcl	Paroxetine Hcl	40	95	2800	848.08		#					*
1982847455	Carmona	Claudia	Redlands	CA	6	Psychiatry	S	Paroxetine Hcl	Paroxetine Hcl	13	19	570	146.8		*					*
1982849162	Shon	Steven	Henderson	NV	32	Hospital	S	Paroxetine Hcl	Paroxetine Hcl	30	32	960	384.79	18		12	14	119.58	420	*
1982849659	Shamsi	Syed	Lakewood	NY	36	Psychiatry	S	Paroxetine Hcl	Paroxetine Hcl	29	33	990	163.68			15	15	97.14	450	*
1982850152	Pathak	Rishi	Keizer	OR	41	Family Practice	S	Paroxetine Hcl	Paroxetine Hcl	34	50.5	1503	333.68	12		22	28	210.76	828	*
1982850756	Earley	Brian	Boulder City	NV	32	Family Practice	S	Paroxetine Hcl	Paroxetine Hcl	70	166	4980	1342.02	20	#					#
1982851143	Joshi	Sushan	Coos Bay	OR	41	Internal Medicine	S	Paroxetine Hcl	Paroxetine Hcl	34	69	2070	269.25		#					*
1982851192	Anozie	Chidinma	Chicago	IL	17	Family Practice	S	Paroxetine Hcl	Paroxetine Hcl	81	136	4080	964.49	17		69	116	839.73	3480	#
1982852489	Rodriguez	Jaime	Villalba	PR	72	Neuropsychiatry	S	Paroxetine Hcl	Paroxetine Hcl	100	100	2899	649.89	26	*					*
1982852893	Mcwhorter-Hill	Erica	Burkesville	KY	21	Nurse Practitioner	S	Paroxetine Hcl	Paroxetine Hcl	11	11	330	34.67			0	0	0	0	#
1982856472	Tabor	Jennifer	Mount Sterling	KY	21	Nurse Practitioner	S	Paroxetine Hcl	Paroxetine Hcl	25	43	1269	389.49		#					*
1982857165	Houser	Dana	Columbus	OH	39	Internal Medicine	S	Paroxetine Hcl	Paroxetine Hcl	48	140	4200	1012.99	19	#					#
1982858239	Bhatti	Danish	Omaha	NE	31	Neurology	S	Paroxetine Hcl	Paroxetine Hcl	52	62	1838	390.47	13		41	51	333.57	1508	#
1982861340	Gyang	Anthony	Saint Cloud	FL	12	Obstetrics & Gynecology	S	Paroxetine Hcl	Paroxetine Hcl	19	25	750	169.96		*					*
1982861621	Cassidy	Tommie	Springhill	LA	22	Nurse Practitioner	S	Paroxetine Hcl	Paroxetine Hcl	38	40	1200	194.24		#					*
1982861720	O'neil	Diana	St Petersburg	FL	12	Nurse Practitioner	S	Paroxetine Hcl	Paroxetine Hcl	14	14	420	112.94		*					*
1982862231	Resciniti	Matthew	Chatham	NJ	34	Family Practice	S	Paroxetine Hcl	Paroxetine Hcl	11	17	510	134.04		*					*
1982863163	Labatte-Deneau	Gusti	Port St Lucie	FL	12	Nurse Practitioner	S	Paroxetine Hcl	Paroxetine Hcl	19	19	535	337.17			19	19	337.17	535	*
1982863882	Akioyame	Franklin	Las Vegas	NV	32	Nurse Practitioner	S	Paroxetine Hcl	Paroxetine Hcl	26	26	775	277.52			12	12	139.06	360	*
1982863924	Farris	Scott	Knoxville	TN	47	Certified Clinical Nurse Specialist	S	Paroxetine Hcl	Paroxetine Hcl	62	68.2	1796	815.99	24		13	13.2	125.65	395	*
1982864773	Osborne	Chad	Columbus	OH	39	Family Practice	S	Paroxetine Hcl	Paroxetine Hcl	11	11	244	104.75			11	11	104.75	244	*
1982865101	Chiu	Judy	Avon	CT	9	Family Practice	S	Paroxetine Hcl	Paroxetine Hcl	14	36	1080	411.69		#					*
1982865382	Hartwig	Thomas	Ann Arbor	MI	26	Psychiatry	S	Paroxetine Hcl	Paroxetine Hcl	45	83	2490	1039.48			21	55	878.37	1650	*
1982865739	Mandrelle	Ramnish	Port Orchard	WA	53	Family Practice	S	Paroxetine Hcl	Paroxetine Hcl	11	33	990	145.04		*					*
1982866067	Shreiba	Mohammed	Springfield	IL	17	Psychiatry	S	Paroxetine Hcl	Paroxetine Hcl	27	27.2	817	171.82			0	0	0	0	#
1982866653	Afzal	Adeel	Conroe	TX	48	Internal Medicine	S	Paroxetine Hcl	Paroxetine Hcl	70	142	4110	1092.35	18		52	112	808.23	3210	#
1982866679	Ruden	Nathan	Salt Lake City	UT	49	Family Practice	S	Paroxetine Hcl	Paroxetine Hcl	224	224	4008	2362.39	30		173	173	1842.64	3183	#
1982866687	Williams	Garett	Billings	MT	30	Family Practice	S	Paroxetine Hcl	Paroxetine Hcl	23	39	1170	213.22			23	39	213.22	1170	*
1982867008	Munt	Katherine	Salt Lake City	UT	49	Family Practice	S	Paroxetine Hcl	Paroxetine Hcl	21	45	1350	416.52		*					*
1982867602	Mehta	Krunal	Glendora	CA	6	Family Practice	S	Paroxetine Hcl	Paroxetine Hcl	13	22.3	670	112.91		*					*
1982868303	Kuhn	David	Ocala	FL	12	Internal Medicine	S	Paroxetine Hcl	Paroxetine Hcl	69	115	3450	698.69	14	#					#
1982868667	Nielson	Cody	Cody	WY	56	Nurse Practitioner	S	Paroxetine Hcl	Paroxetine Hcl	26	56	1680	381.11		#					*
1982868790	Natividad	Francis Claire	Wisconsin Rapids	WI	55	Family Practice	S	Paroxetine Hcl	Paroxetine Hcl	11	33	990	135.12			11	33	135.12	990	*
1982868972	Shah	Sundeep	The Villages	FL	12	Internal Medicine	S	Paroxetine Hcl	Paroxetine Hcl	71	211	6330	1446	23	#					#
1982869335	Mui	Timothy	Flemington	NJ	34	Family Practice	S	Paroxetine Hcl	Paroxetine Hcl	21	33	975	296.91		*					*
1982870457	Alexeenko	Lada	San Bruno	CA	6	Psychiatry	S	Paroxetine Hcl	Paroxetine Hcl	12	37.3	1105	140.71			0	0	0	0	#
1982870606	Mascenik	Joseph	Pembroke Pines	FL	12	Physician Assistant	S	Paroxetine Hcl	Paroxetine Hcl	17	27	810	166.25		#					*
1982871265	Smalley	Daniel	Ludington	MI	26	General Practice	S	Paroxetine Hcl	Paroxetine Hcl	80	80	2167	1060.07	16		68	68	897.84	1860	#
1982871299	Brown	Benjamin	Thomaston	GA	13	Obstetrics & Gynecology	S	Paroxetine Hcl	Paroxetine Hcl	12	12	360	48.55			12	12	48.55	360	*
1982871562	Rodriguez Martell	Jorge	Miami	FL	12	Internal Medicine	S	Paroxetine Hcl	Paroxetine Hcl	42	105	3150	1008.99	11		42	105	1008.99	3150		11
1982874053	Howell	Tara	Tallapoosa	GA	13	Family Practice	S	Paroxetine Hcl	Paroxetine Hcl	28	54	1620	439.2			28	54	439.2	1620	*
1982876512	Kimball	Ross	Garnett	KS	20	Family Practice	S	Paroxetine Hcl	Paroxetine Hcl	16	24	720	102.96		#					*
1982876967	Singh	Kushal	Russellville	KY	21	Internal Medicine	S	Paroxetine Hcl	Paroxetine Hcl	37	50	1487	344.01			25	27	158.76	797	*
1982877148	Scippa	Sandra	Farmington	CT	9	Internal Medicine	S	Paroxetine Hcl	Paroxetine Hcl	11	31	930	311.03			11	31	311.03	930	*
1982879201	Bishko	Nicole	Pinellas Park	FL	12	Internal Medicine	S	Paroxetine Hcl	Paroxetine Hcl	12	12	333	61.47			12	12	61.47	333	*
1982880365	Sharma	Rita	Germantown	MD	24	Family Practice	S	Paroxetine Hcl	Paroxetine Hcl	15	21	630	429.48			15	21	429.48	630	*
1982880902	Dayalan	Sangeetha	Georgetown	TX	48	Internal Medicine	S	Paroxetine Hcl	Paroxetine Hcl	73	161	4830	726.96	22	#					#
1982883948	Ehsan	Alex	Sherman	TX	48	Medical Oncology	S	Paroxetine Hcl	Paroxetine Hcl	12	15	450	51.53		*					*
1982884904	Lentzner	Jay	Long Beach	CA	6	Psychiatry	S	Paroxetine Cr	Paroxetine Hcl	12	14	420	1335.27			12	14	1335.27	420	*
1982885315	O'neil	Melinda	Albuquerque	NM	35	Nurse Practitioner	S	Paroxetine Hcl	Paroxetine Hcl	24	56	1680	317.99			24	56	317.99	1680	*
1982885414	Kane	Tara	Seattle	WA	53	Nurse Practitioner	S	Paroxetine Hcl	Paroxetine Hcl	22	22	549	183.75		*					*
1982885794	Govindarajan	Geetha	Chicago	IL	17	Internal Medicine	S	Paroxetine Hcl	Paroxetine Hcl	21	38.5	1156	185.62		*					*
1982888145	Miller	Natalie	Portland	OR	41	Physician Assistant	S	Paroxetine Hcl	Paroxetine Hcl	12	12	360	36.95			12	12	36.95	360	*
1982889291	Zarski	Yong-Suk	East Orange	NJ	34	Nurse Practitioner	S	Paroxetine Hcl	Paroxetine Hcl	21	21	630	84.24		*					*
1982892360	Persons	Michael	Chesaning	MI	26	Physician Assistant	S	Paroxetine Hcl	Paroxetine Hcl	26	68.5	2040	364.7		#					*
1982893608	Mccool	Pamela	Clinton	MO	29	Obstetrics & Gynecology	S	Paroxetine Hcl	Paroxetine Hcl	11	24.4	731	154.05		*					*
1982894481	Syphax	John	Washington	DC	11	Neuropsychiatry	S	Paroxetine Hcl	Paroxetine Hcl	12	14	420	80.66			12	14	80.66	420	*
1982894630	Person	Marjorie	Raceland	LA	22	Psychiatry	S	Paroxetine Hcl	Paroxetine Hcl	40	40	1200	199.58			0	0	0	0	#
1982897245	Postma	Amy	Sault Sainte Marie	MI	26	Family Practice	S	Paroxetine Hcl	Paroxetine Hcl	11	15	450	84.88		*					*
1982897385	Sullivan	Philip	Framingham	MA	25	Psychiatry & Neurology	T	Paroxetine Hcl	Paroxetine Hcl	14	24	720	115.02			14	24	115.02	720	*
1982898193	Yost	Kristen	Bristol	TN	47	Internal Medicine	S	Paroxetine Hcl	Paroxetine Hcl	59	153	4580	1002.37	16	#					#
1982904876	Vicsek	Lori	El Reno	OK	40	Nurse Practitioner	S	Paroxetine Hcl	Paroxetine Hcl	12	20	600	68.38			12	20	68.38	600	*
1982909016	Hipple	Sandra	Lexington	NC	37	Nurse Practitioner	S	Paroxetine Hcl	Paroxetine Hcl	28	28	814	284.66			13	13	157.8	364	*
1982909453	Matthews	Sandra	Gulfport	MS	28	Nurse Practitioner	S	Paroxetine Hcl	Paroxetine Hcl	31	70	2100	385.68		#					*
1982910329	Espiritu	Jordan	Spokane Valley	WA	53	Family Practice	S	Paroxetine Hcl	Paroxetine Hcl	30	32	960	257.68		*					*
1982914065	Ross	Melissa	Glasgow	KY	21	Nurse Practitioner	S	Paroxetine Hcl	Paroxetine Hcl	51	69	2070	397.92	11	#					*
1982914651	Rust	William	Monaca	PA	42	Internal Medicine	S	Paroxetine Hcl	Paroxetine Hcl	42	62	1860	476.11			24	44	348.06	1320	*
1982915088	Robles	Christopher	Bethpage	NY	36	Family Practice	S	Paroxetine Hcl	Paroxetine Hcl	18	48	1440	292.69		*					*
1982915435	Hook	Renee	Liberty	NY	36	Clinic/Center	T	Paroxetine Hcl	Paroxetine Hcl	23	25	735	206.11		*					*
1982915492	Dhroove	Gati	St Cloud	MN	27	Internal Medicine	S	Paroxetine Hcl	Paroxetine Hcl	26	74	2220	267.47	16	#					#
1982915963	Goldstein	Benjamin	Oshkosh	WI	55	Psychiatry & Neurology	T	Paroxetine Hcl	Paroxetine Hcl	15	15.1	452	70.87			0	0	0	0	#
1982916433	Silva Chuecos	Maria	Miami	FL	12	Internal Medicine	S	Paroxetine Hcl	Paroxetine Hcl	13	13	390	72.89			13	13	72.89	390	*
1982917019	Charette	Paula	Allagash	ME	23	Nurse Practitioner	S	Paroxetine Hcl	Paroxetine Hcl	15	45	1350	485.36			15	45	485.36	1350	*
1982917779	Drew	Heidi	Springvale	ME	23	Nurse Practitioner	S	Paroxetine Hcl	Paroxetine Hcl	45	45	1232	384.49		*					*
1982920872	Lutze	Cara	Portland	OR	41	Internal Medicine	S	Paroxetine Hcl	Paroxetine Hcl	20	35	1050	271.95			20	35	271.95	1050	*
1982921094	Tan	Marion	Amarillo	TX	48	Family Practice	S	Paroxetine Hcl	Paroxetine Hcl	13	15	450	157.08		*					*
1982923116	Aliggayu	Darryl	Albany	NY	36	Internal Medicine	S	Paroxetine Hcl	Paroxetine Hcl	18	30	900	153.2		#					*
1982923587	Pahlajani	Geetu	Parma	OH	39	Family Practice	S	Paroxetine Hcl	Paroxetine Hcl	48	91.5	2730	715.7			32	65.5	525.76	1950	*
1982925491	Tibbens-Scalzo	Jennifer	Macedon	NY	36	Family Practice	S	Paroxetine Hcl	Paroxetine Hcl	44	99	2970	661.69	11		44	99	661.69	2970		11
1982926317	Riedt	Stacy	Montpelier	VA	51	Nurse Practitioner	S	Paroxetine Hcl	Paroxetine Hcl	23	39	1170	261.84		#					*
1982928495	Bruce	Zackary	Baton Rouge	LA	22	Internal Medicine	S	Paroxetine Hcl	Paroxetine Hcl	23	57	1710	470.08			23	57	470.08	1710	*
1982928537	Yadav	Hardik	Baltimore	MD	24	Psychiatry	S	Paroxetine Hcl	Paroxetine Hcl	44	50	1493	386.51			12	14	103.14	420	*
1982929071	Carney	Deborah	Centereach	NY	36	Nurse Practitioner	S	Paroxetine Hcl	Paroxetine Hcl	17	17	330	50.31		#					*
1982929253	Durgam	Preethi	Tomball	TX	48	Neurology	S	Paroxetine Hcl	Paroxetine Hcl	12	20	600	158.69		*					*
1982929394	Leventhal	Kimberly	Salem	MA	25	Psychiatry	S	Paroxetine Hcl	Paroxetine Hcl	13	13	390	79.85			0	0	0	0	#
1982929535	Louie	Sarah	Elk Grove	CA	6	Family Practice	S	Paroxetine Hcl	Paroxetine Hcl	17	42	1260	208.3		#					*
1982931044	Wilkinson	Susan	Cottonwood	AZ	4	Family Practice	S	Paroxetine Hcl	Paroxetine Hcl	48	124	3720	755.88	19	#					#
1982932745	Abunyewa	Amma	Marietta	GA	13	Internal Medicine	S	Paroxetine Hcl	Paroxetine Hcl	14	14	279	146.73			14	14	146.73	279	*
1982933040	Anderson	Clair	Caliente	NV	32	Physician Assistant	S	Paroxetine Hcl	Paroxetine Hcl	29	57	1710	440.73			18	38	252.26	1140	*
1982933735	Miller	Michael	Albuquerque	NM	35	Nurse Practitioner	S	Paroxetine Hcl	Paroxetine Hcl	93	111	3330	940.6	14		39	55	518.05	1650	*
1982933792	Martin	Elizabeth	Spokane Valley	WA	53	Nurse Practitioner	S	Paroxetine Hcl	Paroxetine Hcl	13	35	1050	354.1			13	35	354.1	1050	*
1982935623	Hodges	Pam	Plantersville	MS	28	Nurse Practitioner	S	Paroxetine Hcl	Paroxetine Hcl	24	64	1920	335.85		#					*
1982936175	Schwuchow	Krista	Indianapolis	IN	18	Nurse Practitioner	S	Paroxetine Hcl	Paroxetine Hcl	17	19	570	165.2			0	0	0	0	#
1982939492	Montes Lopez	Maridalia	Caguas	PR	72	General Practice	S	Paroxetine Hcl	Paroxetine Hcl	12	12	360	94.59			12	12	94.59	360	*
1982940458	Miller	Daniel	Hampton	GA	13	Family Practice	S	Paroxetine Hcl	Paroxetine Hcl	11	31	930	163.19		*					*
1982941480	Daisson	Stephen	Murray	UT	49	Nurse Practitioner	S	Paroxetine Hcl	Paroxetine Hcl	11	11	297	160.38			0	0	0	0	#
1982943528	Rockholt	Crystal	Spring Hill	TN	47	Nurse Practitioner	S	Paroxetine Hcl	Paroxetine Hcl	14	32	960	163.6		#					*
1982943783	Dean	Amanda	Harrodsburg	KY	21	Nurse Practitioner	S	Paroxetine Hcl	Paroxetine Hcl	76	132	3960	631.85	13		45	93	448.52	2790	*
1982946539	Wong Mizuba	Cawin	Honolulu	HI	15	Internal Medicine	S	Paroxetine Hcl	Paroxetine Hcl	19	57	1710	113.57			19	57	113.57	1710	*
1982947123	Allison	Camille	Provo	UT	49	Emergency Medicine	S	Paroxetine Hcl	Paroxetine Hcl	11	11	330	40.52			0	0	0	0	#
1982947776	Jones	Elizabeth	Elk Creek	VA	51	Nurse Practitioner	S	Paroxetine Hcl	Paroxetine Hcl	15	19	570	136.69			15	19	136.69	570	*
1982949657	Jones	Mark	San Antonio	TX	48	Physician Assistant	S	Paroxetine Hcl	Paroxetine Hcl	11	11	326	113.74		*					*
1982950622	Zuniga	Benito	Corpus Christi	TX	48	Nurse Practitioner	S	Paroxetine Hcl	Paroxetine Hcl	11	23	690	207.97		*					*
1982950960	Degroot	Jack	Grand Rapids	MI	26	Physician Assistant	S	Paroxetine Hcl	Paroxetine Hcl	11	33	990	206.19		*					*
1982952453	Akhtar	Anita	Delhi	NY	36	Family Practice	S	Paroxetine Hcl	Paroxetine Hcl	40	70	2066	422.36	11		14	28	176.63	840	*
1982953030	Tugaoen	Melanie	Columbus	OH	39	Internal Medicine	S	Paroxetine Hcl	Paroxetine Hcl	23	27.2	811	187.32		*					*
1982955316	Rinker	Lisa	Vancouver	WA	53	Family Practice	S	Paroxetine Hcl	Paroxetine Hcl	20	44	1306	432.95		#					*
1982956827	Olson	Julie	Rhinelander	WI	55	Nurse Practitioner	S	Paroxetine Hcl	Paroxetine Hcl	20	50	1500	203.65			20	50	203.65	1500	*
1982957221	Jaggers	Benjamin	Iowa City	IA	19	Nurse Practitioner	S	Paroxetine Hcl	Paroxetine Hcl	11	13	303	47.32			0	0	0	0	#
1982957247	Smith	Jason	Paris	TX	48	Nurse Practitioner	S	Paroxetine Hcl	Paroxetine Hcl	16	16.2	485	218.06		*					*
1982958252	Cheng	Jaymi Therese	Brooklyn	NY	36	General Practice	S	Paroxetine Hcl	Paroxetine Hcl	15	15	450	142.71			15	15	142.71	450	*
1982959235	Leong	Elizabeth	Reed City	MI	26	Family Practice	S	Paroxetine Hcl	Paroxetine Hcl	56	122	3660	551.72	15		38	78	361.19	2340	*
1982959839	Kethini	Vandana	Paramus	NJ	34	Psychiatry	S	Paroxetine Hcl	Paroxetine Hcl	16	16	480	115.68		#					*
1982960373	Greenman	Craig	Lake Charles	LA	22	Internal Medicine	S	Paroxetine Hcl	Paroxetine Hcl	11	23	690	114.32		*					*
1982961124	Eddy	Douglas	Rogers	AR	5	Internal Medicine	S	Paroxetine Hcl	Paroxetine Hcl	45	111	3330	547.17	15		34	86	396.16	2580	#
1982961611	Sperber	Kristin	Rutland	VT	50	Physician Assistant	S	Paroxetine Hcl	Paroxetine Hcl	37	65	1915	361.74			37	65	361.74	1915	*
1982961751	Tucker	Susan	Tallmadge	OH	39	Internal Medicine	S	Paroxetine Hcl	Paroxetine Hcl	23	49	1470	250.72		#					*
1982962874	Birch	Morgan	Hazard	KY	21	Family Practice	S	Paroxetine Hcl	Paroxetine Hcl	16	22	660	163.38			0	0	0	0	#
1982963443	El-Amraoui	Kathryn	Wilmington	DE	10	Internal Medicine	S	Paroxetine Hcl	Paroxetine Hcl	26	44	1297	504.58			26	44	504.58	1297	*
1982963740	Ramirez	Agustin	Jeffersonville	IN	18	Family Practice	S	Paroxetine Hcl	Paroxetine Hcl	49	59	1770	455.56	12		14	14	77.25	420	*
1982964508	Williams	Paul	Vandalia	IL	17	Nurse Practitioner	S	Paroxetine Hcl	Paroxetine Hcl	28	38	1140	193.8		#					*
1982964532	Taylor	Anne	Philadelphia	PA	42	Psychiatry	S	Paroxetine Hcl	Paroxetine Hcl	40	44	1310	220.91			0	0	0	0	#
1982964961	Mankar	Sumedh	Modesto	CA	6	Family Practice	S	Paroxetine Hcl	Paroxetine Hcl	15	29	838	343.17		#					*
1982966685	Saini	Hardeep	Antioch	CA	6	Family Practice	S	Paroxetine Hcl	Paroxetine Hcl	28	62	1845	354.41		#					*
1982966966	Chapman	Megan	Kingston	TN	47	Physician Assistant	S	Paroxetine Hcl	Paroxetine Hcl	17	51	1530	325.65		#					*
1982968061	Velineni	Sampoorna	Greenville	NC	37	Family Practice	S	Paroxetine Hcl	Paroxetine Hcl	24	45.6	1344	202.98		#					*
1982968244	Alsaqa	Mazen	Sterling Heights	MI	26	Internal Medicine	S	Paroxetine Hcl	Paroxetine Hcl	46	62	1860	281.19		#					*
1982968970	Mkhantar	Christina	San Antonio	TX	48	Nurse Practitioner	S	Paroxetine Hcl	Paroxetine Hcl	12	28	840	300.47		*					*
1982970380	Romero	Ronald	Ann Arbor	MI	26	Family Practice	S	Paroxetine Hcl	Paroxetine Hcl	12	22	660	112.22		*					*
1982971404	Leeberg	Cristi	West Melbourne	FL	12	Nurse Practitioner	S	Paroxetine Hcl	Paroxetine Hcl	32	37	1088	168.79			32	37	168.79	1088	*
1982971644	Bertin	Rebecca	Los Angeles	CA	6	Family Practice	S	Paroxetine Hcl	Paroxetine Hcl	14	46.7	1400	175.33			14	46.7	175.33	1400	*
1982972782	Stout	Andrea	Glen Carbon	IL	17	Physician Assistant	S	Paroxetine Hcl	Paroxetine Hcl	25	53	1590	448.41		#					*
1982973400	Unthank	Allison	Sequim	WA	53	Family Practice	S	Paroxetine Hcl	Paroxetine Hcl	13	37	1110	172.82		#					*
1982975827	Bridges	Sherri	Mesquite	TX	48	Nurse Practitioner	S	Paroxetine Hcl	Paroxetine Hcl	19	31	930	250.66		*					*
1982977096	Berrios	Vanessa	Palatka	FL	12	Physician Assistant	S	Paroxetine Hcl	Paroxetine Hcl	15	45	1350	207.25			0	0	0	0	#
1982977484	Little	Joyce	Pikeville	KY	21	Nurse Practitioner	S	Paroxetine Hcl	Paroxetine Hcl	24	32	960	178.86		#					*
1982979720	Goss	Ashley	Bella Vista	AR	5	Nurse Practitioner	S	Paroxetine Hcl	Paroxetine Hcl	17	49	1470	286.76			17	49	286.76	1470	*
1982980397	Gear	Frieda	Waukesha	WI	55	Physician Assistant	S	Paroxetine Hcl	Paroxetine Hcl	14	14.5	435	41.93			0	0	0	0	#
1982980587	Medina-Palacios	Barbara	Breckenridge	TX	48	Physician Assistant	S	Paroxetine Hcl	Paroxetine Hcl	31	63	1890	366.18			31	63	366.18	1890	*
1982982344	Jacobs	Laura	Burlington	KY	21	Nurse Practitioner	S	Paroxetine Hcl	Paroxetine Hcl	15	40.5	1214	181.89		*					*
1982982948	Mercado Khashab	Janet	East Brunswick	NJ	34	Physician Assistant	S	Paroxetine Hcl	Paroxetine Hcl	15	33	950	210.87			15	33	210.87	950	*
1982984316	Corey	Jordice	Berlin	VT	50	Nurse Practitioner	S	Paroxetine Hcl	Paroxetine Hcl	34	72	2121	427.55		#					*
1982984613	Chiguripati	Vamsi	East Meadow	NY	36	Psychiatry	S	Paroxetine Hcl	Paroxetine Hcl	20	32	960	124.48		#					*
1982986170	Foster	Susan	Round Mountain	CA	6	Nurse Practitioner	S	Paroxetine Hcl	Paroxetine Hcl	11	11	330	77			0	0	0	0	#
1982986659	Gomez Gomez	Veronica	Brooklyn	NY	36	Family Practice	S	Paroxetine Hcl	Paroxetine Hcl	14	38	1140	195.56		*					*
1982988051	Trombley	Angela	Arden	NC	37	Nurse Practitioner	S	Paroxetine Hcl	Paroxetine Hcl	24	28	807	224.7		*					*
1982989646	Longnecker	Phillip	Berwick	PA	42	Physician Assistant	S	Paroxetine Hcl	Paroxetine Hcl	101	127	3783	723.27	19		61	83	479.26	2475	#
1982990214	Barnett	William	Rolla	MO	29	Family Practice	S	Paroxetine Hcl	Paroxetine Hcl	44	58	1740	265.7			21	31	118.26	930	*
1982990370	Sison	Lincoln	Parkville	MD	24	Internal Medicine	S	Paroxetine Hcl	Paroxetine Hcl	74	74.5	2018	1120.12	12		53	53.3	938.36	1389	*
1982990453	Larson	Crystal	Bend	OR	41	Psychiatry	S	Paroxetine Hcl	Paroxetine Hcl	27	41	1184	591.37		*					*
1982991048	Miller	Benjamin	Marengo	IA	19	Family Practice	S	Paroxetine Hcl	Paroxetine Hcl	15	27	810	173.36			15	27	173.36	810	*
1982991741	Jentes	Paul	Groveport	OH	39	Family Practice	S	Paroxetine Hcl	Paroxetine Hcl	24	48	1440	324.17		#					*
1982993028	Orr	Brandon	Mill Creek	WA	53	Family Practice	S	Paroxetine Hcl	Paroxetine Hcl	12	26	780	213.09		*					*
1982993234	Holub	Robert	Lee	MA	25	Family Practice	S	Paroxetine Hcl	Paroxetine Hcl	21	28	784	255.81			21	28	255.81	784	*
1982993309	Lazoff	Shawn	Fort Wayne	IN	18	Family Practice	S	Paroxetine Hcl	Paroxetine Hcl	22	64	1920	483.68			22	64	483.68	1920	*
1982993598	Arteaga	Vasthie	Miami	FL	12	Psychiatry	S	Paroxetine Hcl	Paroxetine Hcl	13	17	510	130.84		*					*
1982993838	Percy	Matthew	Rifle	CO	8	Family Practice	S	Paroxetine Er	Paroxetine Hcl	11	11	330	1216.06			11	11	1216.06	330	*
1982994265	Smith	Elijah	Portland	OR	41	Internal Medicine	S	Paroxetine Hcl	Paroxetine Hcl	19	23	645	194.51		#					*
1982994893	Myers	Kristy	Uniontown	OH	39	Family Practice	S	Paroxetine Hcl	Paroxetine Hcl	12	24	720	256.4		*					*
1982995593	Badillo-Torres	David	Aguadilla	PR	72	Internal Medicine	S	Paroxetine Hcl	Paroxetine Hcl	52	82	2460	469.98	14	#					#
1982996484	Siddiqi	Nabil	Hackensack	NJ	34	Psychiatry	S	Paroxetine Hcl	Paroxetine Hcl	16	16	480	119.64		#					*
1982996948	Creagan	Lori	Burnsville	MN	27	Nurse Practitioner	S	Paroxetine Hcl	Paroxetine Hcl	18	26	758	258.74			18	26	258.74	758	*
1982996963	Gale	Thane	Rapid City	SD	46	Family Practice	S	Paroxetine Hcl	Paroxetine Hcl	13	37	1110	156.4			13	37	156.4	1110	*
1982998274	Snead	John	Salisbury	MD	24	Psychiatry	S	Paroxetine Hcl	Paroxetine Hcl	59	59	1770	446.58			29	29	232.11	870	*
1982999413	Henson	Danielle	Columbia	TN	47	Family Practice	S	Paroxetine Hcl	Paroxetine Hcl	44	104	3120	743.5	11	#					*
1992000442	Chaves	Maria	Marlborough	MA	25	Nurse Practitioner	S	Paroxetine Hcl	Paroxetine Hcl	34	68	2040	544			34	68	544	2040	*
1992000525	Boes	Jennifer	Evansville	IN	18	Nurse Practitioner	S	Paroxetine Hcl	Paroxetine Hcl	15	15	338	154.42			15	15	154.42	338	*
1992003552	Garcia	Jesus	Mcallen	TX	48	Physician Assistant	S	Paroxetine Hcl	Paroxetine Hcl	21	61	1830	504.63		#					*
1992004030	Javid	Mir	Washington	DC	11	Internal Medicine	S	Paroxetine Hcl	Paroxetine Hcl	17	17	510	169.97		#					*
1992006852	Hauser	David	Baltimore	MD	24	Psychiatry	S	Paroxetine Hcl	Paroxetine Hcl	35	35	1050	202.84			15	15	80.51	450	*
1992006969	Lemoine	Molly	East Boston	MA	25	Nurse Practitioner	S	Paroxetine Hcl	Paroxetine Hcl	33	35.1	1002	369.32			33	35.1	369.32	1002	*
1992008205	Neal	Jennifer	Belhaven	NC	37	Nurse Practitioner	S	Paroxetine Hcl	Paroxetine Hcl	94	110	3246	551.34	12		81	91	436.5	2676	*
1992008700	Herring	Verneda	Camden	TN	47	Nurse Practitioner	S	Paroxetine Hcl	Paroxetine Hcl	15	31	930	115.73		#					*
1992010227	Gardner	Charles	Greenwich	CT	9	Psychiatry & Neurology	T	Paroxetine Hcl	Paroxetine Hcl	11	13.7	410	163.43			11	13.7	163.43	410	*
1992010805	Manlapaz	Thea Gay	Baltimore	MD	24	Family Practice	S	Paroxetine Hcl	Paroxetine Hcl	13	15.3	456	250.79		#					*
1992011845	Syeda	Adiba	Renton	WA	53	Internal Medicine	S	Paroxetine Hcl	Paroxetine Hcl	11	11.1	305	259.31			11	11.1	259.31	305	*
1992012686	Salei	Inesa	Hallandale Beach	FL	12	Family Practice	S	Paroxetine Hcl	Paroxetine Hcl	17	27	786	149.74		#					*
1992013700	Treffinger	Emily	Kettering	OH	39	Nurse Practitioner	S	Paroxetine Hcl	Paroxetine Hcl	14	18	540	189.98			0	0	0	0	#
1992014195	Poggiali	Laura	Happy Valley	OR	41	Physician Assistant	S	Paroxetine Hcl	Paroxetine Hcl	14	30	900	184.76			14	30	184.76	900	*
1992014385	Apacible	Margie	Battle Ground	WA	53	Family Practice	S	Paroxetine Hcl	Paroxetine Hcl	11	33	990	312.38			11	33	312.38	990	*
1992014898	Koglin	Martha	Port Austin	MI	26	Physician Assistant	S	Paroxetine Hcl	Paroxetine Hcl	13	35	1050	121.62			13	35	121.62	1050	*
1992015895	Reeves	Clay	Muskegon	MI	26	Nurse Practitioner	S	Paroxetine Hcl	Paroxetine Hcl	35	43	1245	465.74			12	12	85.8	360	*
1992016638	Carrington	Hunter	Hot Springs	AR	5	Emergency Medicine	S	Paroxetine Hcl	Paroxetine Hcl	52	86.4	2551	696.7	18	#					#
1992018287	Snyder	Jennifer	Springfield	MO	29	Family Practice	S	Paroxetine Hcl	Paroxetine Hcl	31	56	1680	351.46		#					*
1992019202	Higbee	Logan	Pocatello	ID	16	Physician Assistant	S	Paroxetine Hcl	Paroxetine Hcl	20	20	555	198.08		*					*
1992019723	Gurusinghe	Kariyawasam Buddhini	Danbury	CT	9	Internal Medicine	S	Paroxetine Hcl	Paroxetine Hcl	32	70	2100	837.81			32	70	837.81	2100	*
1992020937	Wallace	Jason	Grass Valley	CA	6	Family Practice	S	Paroxetine Hcl	Paroxetine Hcl	43	71	2114	374.32			43	71	374.32	2114	*
1992022719	Shelly	Alicia	Stockbridge	GA	13	Internal Medicine	S	Paroxetine Hcl	Paroxetine Hcl	24	42	1260	146.8		#					*
1992024087	Kalathoor	Ipe	Concord	NC	37	Internal Medicine	S	Paroxetine Hcl	Paroxetine Hcl	27	47	1410	294.77		*					*
1992026496	Khraisha	Nesreen	Ashland	KY	21	Infectious Disease	S	Paroxetine Hcl	Paroxetine Hcl	16	30	900	147.35		*					*
1992026579	Rhoden	Carl	Mount Airy	NC	37	Family Practice	S	Paroxetine Hcl	Paroxetine Hcl	21	47	1410	267.96		#					*
1992026660	Quinn	Ann	Acton	MA	25	Internal Medicine	S	Paroxetine Hcl	Paroxetine Hcl	13	23	674	191.75			13	23	191.75	674	*
1992026777	Trieu	Jennifer	Boston	MA	25	Family Practice	S	Paroxetine Hcl	Paroxetine Hcl	12	12	360	108.42			12	12	108.42	360	*
1992030449	George	Ava	Brunswick	OH	39	Family Practice	S	Paroxetine Hcl	Paroxetine Hcl	20	46	1353	459.84		#					*
1992030837	Krog-Breeuwer	Jessica	Duluth	MN	27	Internal Medicine	S	Paroxetine Hcl	Paroxetine Hcl	46	86.9	2413	734.65			29	69.9	561.73	2016	*
1992034946	Mccormack	Kerin	Blackville	SC	45	Physician Assistant	S	Paroxetine Hcl	Paroxetine Hcl	37	53	1590	288.71		*					*
1992035778	Sands	Tara	Council Bluffs	IA	19	Nurse Practitioner	S	Paroxetine Hcl	Paroxetine Hcl	14	36	1080	292.16		#					*
1992036388	Salvo	Jennifer	Scranton	PA	42	Physician Assistant	S	Paroxetine Hcl	Paroxetine Hcl	13	21	630	134.49			13	21	134.49	630	*
1992037147	Rivera	Charlene	Isabela	PR	72	General Practice	S	Paroxetine Hcl	Paroxetine Hcl	16	22	660	115.54		*					*
1992038053	Williams	Ursula	Barneveld	NY	36	Nurse Practitioner	S	Paroxetine Hcl	Paroxetine Hcl	14	30	900	197.72		#					*
1992038400	Stegemoller	Kristen	Hamilton	TX	48	Family Practice	S	Paroxetine Hcl	Paroxetine Hcl	14	30	900	172.92		#					*
1992038574	Mcmanus	Lacey	Winnfield	LA	22	Physician Assistant	S	Paroxetine Hcl	Paroxetine Hcl	11	11	330	70.73			11	11	70.73	330	*
1992039002	Abraham	Leelamma	Ramsey	NJ	34	Nurse Practitioner	S	Paroxetine Hcl	Paroxetine Hcl	14	22	660	215.43			14	22	215.43	660	*
1992039093	Snider	Ira	Phoenix	AZ	4	Family Practice	S	Paroxetine Hcl	Paroxetine Hcl	12	36	1080	253.71		*					*
1992039861	Zenoski	Christa	Cuba	NY	36	Nurse Practitioner	S	Paroxetine Hcl	Paroxetine Hcl	16	28	840	168.2		#					*
1992040539	Robles-Suarez	Jeanette	Houston	TX	48	Family Practice	S	Paroxetine Hcl	Paroxetine Hcl	16	16	442	187.27			16	16	187.27	442	*
1992040943	Bihari	Virginia	Punta Gorda	FL	12	Nurse Practitioner	S	Paroxetine Hcl	Paroxetine Hcl	30	78	2340	305.92		#					*
1992042840	Hafner	Jenna	Albany	NY	36	Physician Assistant	S	Paroxetine Hcl	Paroxetine Hcl	22	64	1920	313.85		#					*
1992044044	Leal	Christie	Elgin	OK	40	Family Practice	S	Paroxetine Hcl	Paroxetine Hcl	20	28	840	187.9		#					*
1992044614	Cabico	Mary Lizette	New York	NY	36	Nurse Practitioner	S	Paroxetine Hcl	Paroxetine Hcl	11	15	450	40.42			11	15	40.42	450	*
1992046551	Awadalla	Ann	Independence	OH	39	Internal Medicine	S	Paroxetine Hcl	Paroxetine Hcl	11	33	990	275.95			11	33	275.95	990	*
1992046833	Padilla	Sunshine	Asheville	NC	37	Nurse Practitioner	S	Paroxetine Hcl	Paroxetine Hcl	25	25	750	259.98		#					*
1992048581	Bharucha	Rahul	Hazleton	PA	42	Family Practice	S	Paroxetine Hcl	Paroxetine Hcl	18	34	1020	139.71			18	34	139.71	1020	*
1992052161	Perera	Bhooshan	Webster	TX	48	Internal Medicine	S	Paroxetine Hcl	Paroxetine Hcl	11	11	330	123.83			11	11	123.83	330	*
1992053250	Gautam	Kamal	Baldwinsville	NY	36	Internal Medicine	S	Paroxetine Hcl	Paroxetine Hcl	11	19	570	132.82		*					*
1992053904	Boyle	Allison	Houston	TX	48	Neurology	S	Paroxetine Hcl	Paroxetine Hcl	20	24	720	128.3			20	24	128.3	720	*
1992055248	Skiles	Aaron	Rio Rancho	NM	35	Nurse Practitioner	S	Paroxetine Hcl	Paroxetine Hcl	20	56	1660	297.78		#					*
1992055594	Davies	Marcy	Rhinelander	WI	55	Nurse Practitioner	S	Paroxetine Hcl	Paroxetine Hcl	13	13	334	99.52			13	13	99.52	334	*
1992056352	Law	Latonya	Douglasville	GA	13	Nurse Practitioner	S	Paroxetine Hcl	Paroxetine Hcl	22	32	960	368.93		*					*
1992061154	Cho	Ki-Hyun	Columbus	GA	13	Nurse Practitioner	S	Paroxetine Hcl	Paroxetine Hcl	41	61	1830	284.4	16		22	34	148.07	1020	*
1992061485	Fox	Sara	Ypsilanti	MI	26	Internal Medicine	S	Paroxetine Hcl	Paroxetine Hcl	15	33	974	163.24		#					*
1992061618	Yakov	Svetlana	Birmingham	AL	1	Psychiatry	S	Paroxetine Hcl	Paroxetine Hcl	11	11	330	110.74		*					*
1992061717	Delaloye	Sibylle	Lomita	CA	6	Psychiatry	S	Paroxetine Hcl	Paroxetine Hcl	20	62	1860	365.41		*					*
1992061741	Bixby	Mae	Missoula	MT	30	Family Practice	S	Paroxetine Hcl	Paroxetine Hcl	13	39	1170	214.99			13	39	214.99	1170	*
1992062012	Braniecki	Matthew	Port Clinton	OH	39	Family Practice	S	Paroxetine Hcl	Paroxetine Hcl	21	55	1634	409.95		#					*
1992062160	Gavalda	Juan	Grand Prairie	TX	48	Family Practice	S	Paroxetine Hcl	Paroxetine Hcl	12	36	1080	248.64			12	36	248.64	1080	*
1992062574	Allen	Nancy	Elizabethtown	KY	21	Nurse Practitioner	S	Paroxetine Hcl	Paroxetine Hcl	35	53	1590	326.67			14	24	178.05	720	*
1992063192	Gursky	Seth	Aurora	CO	8	Family Practice	S	Paroxetine Hcl	Paroxetine Hcl	14	36	1080	186.25			14	36	186.25	1080	*
1992064281	Gaukler	Emily	Middlebury	VT	50	Internal Medicine	S	Paroxetine Hcl	Paroxetine Hcl	30	56	1680	444.3		#					*
1992064463	Rhodes	Melissa	Sikeston	MO	29	Nurse Practitioner	S	Paroxetine Hcl	Paroxetine Hcl	13	21	630	234.45		#					*
1992066559	Maguet	Devonna	Corbin	KY	21	Nurse Practitioner	S	Paroxetine Hcl	Paroxetine Hcl	19	21	630	88.57			19	21	88.57	630	*
1992067300	Ogirri	Sheronda	Greenville	SC	45	Family Practice	S	Paroxetine Hcl	Paroxetine Hcl	16	46	1380	284.91			16	46	284.91	1380	*
1992068563	Magro	Daniel	Memphis	TN	47	Family Practice	S	Paroxetine Hcl	Paroxetine Hcl	13	39	1170	321.86			13	39	321.86	1170	*
1992068928	Hotin	Heidi	Boston	MA	25	Psychiatry	S	Paroxetine Hcl	Paroxetine Hcl	28	32	922	232.43	11	*					*
1992069769	Zeigler	Alysia	Struthers	OH	39	Family Practice	S	Paroxetine Hcl	Paroxetine Hcl	20	22	660	145.26		*					*
1992071559	Anderson	Sumer	Sandy	UT	49	Nurse Practitioner	S	Paroxetine Hcl	Paroxetine Hcl	28	28	746	302.29			0	0	0	0	#
1992074652	Allen	Priscilla	Rocky Mount	NC	37	Nurse Practitioner	S	Paroxetine Hcl	Paroxetine Hcl	14	14	369	280.14			14	14	280.14	369	*
1992077069	Baker	Ryan	Deer Park	NY	36	Physician Assistant	S	Paroxetine Hcl	Paroxetine Hcl	13	29	850	125.58		*					*
1992077630	Kownat	Tzivya	Lakewood	NJ	34	Nurse Practitioner	S	Paroxetine Hcl	Paroxetine Hcl	36	36	1065	362.52		*					*
1992078141	Pack	Eileen	North East	MD	24	Nurse Practitioner	S	Paroxetine Hcl	Paroxetine Hcl	36	52	1419	521.71			21	31	469.99	789	*
1992081467	Harris	Cody	Lewiston	ID	16	Nurse Practitioner	S	Paroxetine Hcl	Paroxetine Hcl	22	22	660	138.35		#					*
1992084784	Lapoint	Christopher	Ogdensburg	NY	36	Physician Assistant	S	Paroxetine Hcl	Paroxetine Hcl	22	30	900	175.97		*					*
1992085708	Bratt	Jocelyn	Maumee	OH	39	Nurse Practitioner	S	Paroxetine Hcl	Paroxetine Hcl	32	48	1440	205.75			32	48	205.75	1440	*
1992087605	Sam	Meriam	Detroit	MI	26	Nurse Practitioner	S	Paroxetine Hcl	Paroxetine Hcl	442	458.4	13495	3410.45	57		132	134.5	1120.51	4000		16
1992090187	Rodriguez	Vanessa	New York	NY	36	Geriatric Medicine	S	Paroxetine Cr	Paroxetine Hcl	11	19	570	2124.17			11	19	2124.17	570	*
1992090187	Rodriguez	Vanessa	New York	NY	36	Geriatric Medicine	S	Paroxetine Hcl	Paroxetine Hcl	15	17	510	179.94			15	17	179.94	510	*
1992090724	Henderson	Constance	Salem	OR	41	Nurse Practitioner	S	Paroxetine Hcl	Paroxetine Hcl	12	12.4	372	200.52			0	0	0	0	#
1992090971	Baltes	Christopher	Fort Wayne	IN	18	Family Practice	S	Paroxetine Hcl	Paroxetine Hcl	38	76	2225	381.7			38	76	381.7	2225	*
1992091391	Carter	Andrea	Lancaster	CA	6	Psychiatry	S	Paroxetine Hcl	Paroxetine Hcl	20	57.3	1704	386.39		#					*
1992091607	Messina	Michael	Mashpee	MA	25	Family Practice	S	Paroxetine Hcl	Paroxetine Hcl	14	20	600	98.9		*					*
1992091722	Worthington	Skyler	Potlatch	ID	16	Physician Assistant	S	Paroxetine Hcl	Paroxetine Hcl	12	30	900	87.86			12	30	87.86	900	*
1992092142	Le Beau	Kristin	Berlin	NJ	34	Nurse Practitioner	S	Paroxetine Hcl	Paroxetine Hcl	15	37	1110	180.69		#					*
1992092282	Merugu	Ganesh	Toledo	OH	39	Geriatric Medicine	S	Paroxetine Hcl	Paroxetine Hcl	65	65.5	1890	788.26		#					*
1992092365	Gooden	Camile	Riverhead	NY	36	Internal Medicine	S	Paroxetine Hcl	Paroxetine Hcl	23	69	2070	309.49			23	69	309.49	2070	*
1992092787	Holmes	Dionne	Winston Salem	NC	37	Internal Medicine	S	Paroxetine Hcl	Paroxetine Hcl	24	68	2040	447.3			24	68	447.3	2040	*
1992094403	Mallo	Ryan	Evart	MI	26	Nurse Practitioner	S	Paroxetine Hcl	Paroxetine Hcl	11	28.2	845	147.12		*					*
1992094528	Sheldon-Morris	Elizabeth	Brandon	VT	50	Physician Assistant	S	Paroxetine Hcl	Paroxetine Hcl	23	41	1201	307.54			23	41	307.54	1201	*
1992094783	Hunnicutt	Kenneth	Chattanooga	TN	47	Nurse Practitioner	S	Paroxetine Hcl	Paroxetine Hcl	36	42.1	1243	455.64			25	29.1	353.76	872	*
1992094908	Glover	Drew	Kansas City	MO	29	Family Practice	S	Paroxetine Hcl	Paroxetine Hcl	11	11	330	284.9			0	0	0	0	#
1992094957	Giddings Connolly	Christopher	Mt. Pocono	PA	42	Family Practice	S	Paroxetine Hcl	Paroxetine Hcl	33	97	2910	790.29		#					*
1992095236	Swartz	Douglas	Pawleys Island	SC	45	Family Practice	S	Paroxetine Hcl	Paroxetine Hcl	16	30	900	229.09		#					*
1992096242	Barbee	Stephen	Canon City	CO	8	Internal Medicine	S	Paroxetine Hcl	Paroxetine Hcl	25	53	1590	485.88		#					*
1992096549	Franley	Nathaniel	Ashtabula	OH	39	Family Practice	S	Paroxetine Hcl	Paroxetine Hcl	13	33	990	231.5		*					*
1992103386	Larsen	Melissa	Des Moines	IA	19	Nurse Practitioner	S	Paroxetine Hcl	Paroxetine Hcl	34	46	1378	329.03		*					*
1992103709	Marsh	Suellen	Des Moines	IA	19	Nurse Practitioner	S	Paroxetine Hcl	Paroxetine Hcl	22	22	574	755.86		#					*
1992107684	Busuito	Benjamin	Flint	MI	26	Physician Assistant	S	Paroxetine Hcl	Paroxetine Hcl	23	29	870	486.93		#					*
1992109268	Colangelo	Janelle	Indio	CA	6	Physician Assistant	S	Paroxetine Hcl	Paroxetine Hcl	20	20	600	140.39		#					*
1992111546	Mcelyea	Vivian	Searcy	AR	5	Nurse Practitioner	S	Paroxetine Hcl	Paroxetine Hcl	67	73	2163	475.79			53	59	423.4	1743	*
1992112536	Miller	Kala	Golden	CO	8	Nurse Practitioner	S	Paroxetine Hcl	Paroxetine Hcl	14	14.2	398	121.62			14	14.2	121.62	398	*
1992112635	Halvorson	Joseph	Fargo	ND	38	Nurse Practitioner	S	Paroxetine Hcl	Paroxetine Hcl	13	15	447	76.48			13	15	76.48	447	*
1992114169	White	Catherine	Knoxville	TN	47	Nurse Practitioner	S	Paroxetine Hcl	Paroxetine Hcl	90	100	2945	933.21	15	*					*
1992114359	Baxter	Kelly	Cairo	NY	36	Nurse Practitioner	S	Paroxetine Hcl	Paroxetine Hcl	22	22	660	308.41			0	0	0	0	#
1992114680	Squire	Katelyn	Yuma	AZ	4	Physician Assistant	S	Paroxetine Hcl	Paroxetine Hcl	12	20	600	117.55		#					*
1992115562	Tackett	Katherine	Prestonsburg	KY	21	Family Practice	S	Paroxetine Hcl	Paroxetine Hcl	25	29	870	209.5		*					*
1992115646	Eaton	Broderick	Wynne	AR	5	Family Practice	S	Paroxetine Hcl	Paroxetine Hcl	16	16	480	86.39		#					*
1992116404	Wight	Andrew	Vernon	NY	36	Family Practice	S	Paroxetine Hcl	Paroxetine Hcl	34	66	1980	409.48			18	44	253.57	1320	*
1992116552	Goto	Mami	Pittsburgh	PA	42	Family Practice	S	Paroxetine Hcl	Paroxetine Hcl	12	12	360	70.44			0	0	0	0	#
1992118145	Tafoya	Jesus	Lubbock	TX	48	Family Practice	S	Paroxetine Hcl	Paroxetine Hcl	24	32	960	217.37			24	32	217.37	960	*
1992119101	Mertz	Jeanette	Martins Ferry	OH	39	Nurse Practitioner	S	Paroxetine Hcl	Paroxetine Hcl	23	31	930	240.63		#					*
1992119606	Vachon	Ivy	Marquette	MI	26	Family Practice	S	Paroxetine Hcl	Paroxetine Hcl	18	22.7	662	158.84			18	22.7	158.84	662	*
1992121412	Bastien	Bianca	Rosedale	NY	36	Physician Assistant	S	Paroxetine Hcl	Paroxetine Hcl	26	26	780	281.07			26	26	281.07	780	*
1992122667	Gabrielson	Allison	Dothan	AL	1	Physician Assistant	S	Paroxetine Hcl	Paroxetine Hcl	13	23	690	198.85		*					*
1992126775	Riley	Amanda	Butler	GA	13	Nurse Practitioner	S	Paroxetine Hcl	Paroxetine Hcl	16	30	900	201.93		*					*
1992127369	Buniowska	Agnieszka	Brockton	MA	25	Internal Medicine	S	Paroxetine Hcl	Paroxetine Hcl	29	61	1830	305.54			15	43	236.66	1290	*
1992128128	Lombardi	Lynda	Rocky Hill	CT	9	Nurse Practitioner	S	Paroxetine Hcl	Paroxetine Hcl	43	97	2910	684.79	15	#					#
1992128656	Wingo-Salmond	Tammy	Cleveland	TN	47	Nurse Practitioner	S	Paroxetine Hcl	Paroxetine Hcl	16	32	960	240.49		*					*
1992129704	Graham	Gary	Southgate	MI	26	Nurse Practitioner	S	Paroxetine Hcl	Paroxetine Hcl	34	37	1078	260.27		*					*
1992130926	Dziesinski	Monica	Alpena	MI	26	Physician Assistant	S	Paroxetine Hcl	Paroxetine Hcl	46	118.8	3540	671.69	17	#					#
1992132310	Tasie	Betty	Woodbridge	VA	51	Nurse Practitioner	S	Paroxetine Hcl	Paroxetine Hcl	16	18	508	47.39		#					*
1992134597	Adedeji	Adenike	Trenton	TN	47	Nurse Practitioner	S	Paroxetine Hcl	Paroxetine Hcl	24	34	1020	216.32		*					*
1992135545	Czaplicki	Patrick	Kirkland	WA	53	Physician Assistant	S	Paroxetine Hcl	Paroxetine Hcl	13	15	450	96.59		*					*
1992135693	Valliere	Mark	Cedar Rapids	IA	19	Internal Medicine	S	Paroxetine Hcl	Paroxetine Hcl	21	45	1350	181.07			21	45	181.07	1350	*
1992135826	Mui	Andrew	La Palma	CA	6	Internal Medicine	S	Paroxetine Hcl	Paroxetine Hcl	15	25	739	163.9		#					*
1992136303	Allgood	Sherry	Richmond	VA	51	Nurse Practitioner	S	Paroxetine Hcl	Paroxetine Hcl	25	49	1470	332.7			12	12	84	360	*
1992136543	Cook	Phyllis	Fall River	MA	25	Nurse Practitioner	S	Paroxetine Hcl	Paroxetine Hcl	12	12	360	43.88			12	12	43.88	360	*
1992138135	Hollis	Krista	Vandling	PA	42	Nurse Practitioner	S	Paroxetine Hcl	Paroxetine Hcl	20	22	636	140.16			20	22	140.16	636	*
1992140131	Claydon	Elizabeth	Chattanoga	TN	47	Family Practice	S	Paroxetine Hcl	Paroxetine Hcl	24	72	2160	510.7			24	72	510.7	2160	*
1992140289	Garcia	John	San Francisco	CA	6	Family Practice	S	Paroxetine Hcl	Paroxetine Hcl	11	21	630	73.45			11	21	73.45	630	*
1992140412	Beeson	Sean	Franklin	IN	18	Family Practice	S	Paroxetine Hcl	Paroxetine Hcl	13	37	1110	121.38		*					*
1992140800	Gaines	David	New Castle	DE	10	Nurse Practitioner	S	Paroxetine Hcl	Paroxetine Hcl	25	37	1103	281.11		#					*
1992140917	Prater	Ginnie	Birmingham	AL	1	Internal Medicine	S	Paroxetine Hcl	Paroxetine Hcl	11	11	147	60.49			11	11	60.49	147	*
1992142533	Sjogren	Kara	Madisonville	KY	21	Family Practice	S	Paroxetine Hcl	Paroxetine Hcl	11	21	630	103.28		*					*
1992143218	Gise	Nicole	Rochester	NY	36	Hospice and Palliative Care	S	Paroxetine Hcl	Paroxetine Hcl	17	17	510	141.28		#					*
1992143804	Vazquez	Jessica	San Antonio	TX	48	Internal Medicine	S	Paroxetine Hcl	Paroxetine Hcl	17	27	801	85.85		*					*
1992144190	Duke	Nnennaya	Waterbury	CT	9	Family Practice	S	Paroxetine Hcl	Paroxetine Hcl	12	12	360	153.69		*					*
1992144208	Puterbaugh	Ross	Vancouver	WA	53	Nurse Practitioner	S	Paroxetine Hcl	Paroxetine Hcl	38	64	1920	637.6		#					*
1992144943	Porter	Devin	Show Low	AZ	4	Physician Assistant	S	Paroxetine Hcl	Paroxetine Hcl	22	55	1650	456.36		#					*
1992146054	Waltz Curr	Colleen	Syracuse	NY	36	Nurse Practitioner	S	Paroxetine Hcl	Paroxetine Hcl	36	36	1080	169.53			11	11	49.22	330	*
1992146369	Mcdonald	Arthur	Avondale	AZ	4	Nurse Practitioner	S	Paroxetine Hcl	Paroxetine Hcl	12	12	360	70.22		*					*
1992147607	Kothalanka	Samuel	Brighton	MA	25	Psychiatry	S	Paroxetine Hcl	Paroxetine Hcl	28	34	1020	179.37			0	0	0	0	#
1992148605	Gutierrez Lopez	Karina	Bastrop	TX	48	Family Practice	S	Paroxetine Hcl	Paroxetine Hcl	21	61	1830	375.52			21	61	375.52	1830	*
1992148738	Messerly	Courtney	Shoreview	MN	27	Family Practice	S	Paroxetine Hcl	Paroxetine Hcl	22	54	1620	202.37		#					*
1992152144	Weaver	Krystal	Morristown	TN	47	Physician Assistant	S	Paroxetine Hcl	Paroxetine Hcl	13	31	930	436.56		*					*
1992156152	Palabindela	Prasannalaxmi	Hopkinsville	KY	21	Internal Medicine	S	Paroxetine Hcl	Paroxetine Hcl	11	11	330	74.24			11	11	74.24	330	*
1992157515	Weeks	Melda	Batesburg Leesville	SC	45	Nurse Practitioner	S	Paroxetine Hcl	Paroxetine Hcl	31	41	1230	431.46			20	26	245.5	780	*
1992157911	Rifkin	Ryan	New York	NY	36	Nurse Practitioner	S	Paroxetine Hcl	Paroxetine Hcl	17	17	462	47.51		*					*
1992160451	Cannon	Kelly	Jackson	MI	26	Nurse Practitioner	S	Paroxetine Hcl	Paroxetine Hcl	14	18	540	104.47		*					*
1992160717	Rhea	Carrielyn	Louisa	VA	51	Nurse Practitioner	S	Paroxetine Hcl	Paroxetine Hcl	15	17	490	105.26			15	17	105.26	490	*
1992162648	Henderson	Colleen	Kentland	IN	18	Nurse Practitioner	S	Paroxetine Hcl	Paroxetine Hcl	19	45	1350	237.07			19	45	237.07	1350	*
1992168157	Rossi	Stephanee	Owensville	MO	29	Nurse Practitioner	S	Paroxetine Hcl	Paroxetine Hcl	49	87	2610	587.39	14	#					#
1992172811	Holmgren	Sarah	Tullahoma	TN	47	Physician Assistant	S	Paroxetine Hcl	Paroxetine Hcl	25	35	1027	329.96			12	14	127.37	420	*
1992172860	Bean	Ryne	Janesville	WI	55	Family Practice	S	Paroxetine Hcl	Paroxetine Hcl	11	29	870	155.48		*					*
1992173330	Harris	Peggy	Madisonville	KY	21	Nurse Practitioner	S	Paroxetine Hcl	Paroxetine Hcl	12	12	360	48			0	0	0	0	#
1992174429	Huff	James	Littleton	CO	8	Nurse Practitioner	S	Paroxetine Hcl	Paroxetine Hcl	27	37	1110	308.86		#					*
1992174528	Carter	Jennifer	Cookeville	TN	47	Nurse Practitioner	S	Paroxetine Hcl	Paroxetine Hcl	11	20.2	606	44.02		*					*
1992178750	Barba	Luis	Howey In The Hills	FL	12	General Practice	S	Paroxetine Hcl	Paroxetine Hcl	18	51	1530	538.68		#					*
1992181176	Bessert	Amy	Scottsdale	AZ	4	Nurse Practitioner	S	Paroxetine Hcl	Paroxetine Hcl	45	57	1706	407.63	11		45	57	407.63	1706		11
1992181226	Bragg	Heather	Christiansburg	VA	51	Nurse Practitioner	S	Paroxetine Er	Paroxetine Hcl	12	12	360	1419.54			0	0	0	0	#
1992181226	Bragg	Heather	Christiansburg	VA	51	Nurse Practitioner	S	Paroxetine Hcl	Paroxetine Hcl	26	28	840	169.46			15	17	97.76	510	*
1992181945	Anderson	Carolee	Port Huron	MI	26	Nurse Practitioner	S	Paroxetine Hcl	Paroxetine Hcl	20	20	600	159.03			20	20	159.03	600	*
1992185011	Newby-Goodman	Marcia	Norfolk	VA	51	Family Practice	S	Paroxetine Hcl	Paroxetine Hcl	11	17	510	84.63			0	0	0	0	#
1992188379	Naumann	Timothy	Greenville	SC	45	Nurse Practitioner	S	Paroxetine Hcl	Paroxetine Hcl	54	78	2324	467.93	13	*					*
1992192850	Ho	Patrick	Lebanon	NH	33	Student in an Organized Health Care Education/Training Program	T	Paroxetine Hcl	Paroxetine Hcl	17	17	476	42.11			0	0	0	0	#
1992194526	Barnett	Meredith	Manchester	TN	47	Nurse Practitioner	S	Paroxetine Hcl	Paroxetine Hcl	18	26	780	176.16		#					*
1992195275	Deechakawan-Miller	Winnie	Seattle	WA	53	Nurse Practitioner	S	Paroxetine Hcl	Paroxetine Hcl	13	13	322	98.02			13	13	98.02	322	*
1992202659	Moss	Heather	Tallahassee	FL	12	Nurse Practitioner	S	Paroxetine Hcl	Paroxetine Hcl	22	22	660	128.27		*					*
1992210496	Pak	Jennifer	Liberty Lake	WA	53	Nurse Practitioner	S	Paroxetine Hcl	Paroxetine Hcl	45	45.7	1242	567.81		*					*
1992214076	Merrell	Erin	Council Bluffs	IA	19	Nurse Practitioner	S	Paroxetine Hcl	Paroxetine Hcl	13	23	670	122.84		*					*
1992226922	Thebe	Sharon	Bear	DE	10	Nurse Practitioner	S	Paroxetine Hcl	Paroxetine Hcl	16	16.3	485	331.51			16	16.3	331.51	485	*
1992229033	Fofana	Rhea	Milwaukee	WI	55	Nurse Practitioner	S	Paroxetine Hcl	Paroxetine Hcl	18	18	509	210.48			18	18	210.48	509	*
1992231146	Butt	Waleed	Charleston	WV	54	Student in an Organized Health Care Education/Training Program	T	Paroxetine Hcl	Paroxetine Hcl	16	24	720	148.4		*					*
1992239024	Metz	Amanda	Cincinnati	OH	39	Nurse Practitioner	S	Paroxetine Hcl	Paroxetine Hcl	23	31	930	191.09		#					*
1992240394	Waiboer	Carolyn Carroll	Greenville	SC	45	Nurse Practitioner	S	Paroxetine Hcl	Paroxetine Hcl	14	20	600	157.93		#					*
1992243711	Surratt	Dawn	Oakland	CA	6	Nurse Practitioner	S	Paroxetine Hcl	Paroxetine Hcl	16	27	810	79.24		*					*
1992250286	Addington	Christa	Cumberland	KY	21	Nurse Practitioner	S	Paroxetine Hcl	Paroxetine Hcl	11	19	570	111.59		*					*
1992251268	Rust	Sandra	East Carbon	UT	49	Nurse Practitioner	S	Paroxetine Hcl	Paroxetine Hcl	17	51	1530	212.85			17	51	212.85	1530	*
1992251623	Bosma	Angela	Toppenish	WA	53	Physician Assistant	S	Paroxetine Hcl	Paroxetine Hcl	19	33	990	184.24		*					*
1992251631	Petoello	Vanessa	Patchogue	NY	36	Nurse Practitioner	S	Paroxetine Hcl	Paroxetine Hcl	11	21	614	82.9		*					*
1992253769	Alexis	Acelise	West Palm Beach	FL	12	Nurse Practitioner	S	Paroxetine Hcl	Paroxetine Hcl	41	47	1410	327.19	13	*					*
1992254486	Perry	Brian	Batesville	AR	5	Nurse Practitioner	S	Paroxetine Hcl	Paroxetine Hcl	13	13.1	361	152.79		*					*
1992256796	Hardison	Maryalice	Yakima	WA	53	Nurse Practitioner	S	Paroxetine Hcl	Paroxetine Hcl	36	106	3180	750.84	11		22	64	522.57	1920	*
1992259477	Shepard	Dawn	Lake Wales	FL	12	Nurse Practitioner	S	Paroxetine Hcl	Paroxetine Hcl	33	45	1350	248.62			11	17	134.31	510	*
1992282776	Illiano	Samantha	New York	NY	36	Nurse Practitioner	S	Paroxetine Hcl	Paroxetine Hcl	24	26	780	105.54		*					*
1992700363	Manubens	Claudio	Winter Park	FL	12	Cardiology	S	Paroxetine Hcl	Paroxetine Hcl	38	46.3	1323	573.06			27	35.1	501.83	1004	*
1992700371	Koh	Jeanmarie	Conemaugh	PA	42	Family Practice	S	Paroxetine Hcl	Paroxetine Hcl	96	142	4260	1004.91	18		78	122	776	3660	#
1992700504	Mckendree	James	Johnstown	PA	42	Family Practice	S	Paroxetine Hcl	Paroxetine Hcl	62	106	3180	807.52	11		62	106	807.52	3180		11
1992700603	Barba	Dolores	Downey	CA	6	Internal Medicine	S	Paroxetine Hcl	Paroxetine Hcl	17	27	810	244.68		#					*
1992701007	Hornsby	James	Kennesaw	GA	13	Family Practice	S	Paroxetine Hcl	Paroxetine Hcl	31	57	1710	340.26		#					*
1992701197	Midcap	Douglas	Wheeling	WV	54	Family Practice	S	Paroxetine Hcl	Paroxetine Hcl	29	57	1710	387.25			29	57	387.25	1710	*
1992701346	Katei	George	Groves	TX	48	Internal Medicine	S	Paroxetine Hcl	Paroxetine Hcl	23	48.9	1421	387.72		*					*
1992701858	Caycedo	Jorge	Miami	FL	12	Psychiatry & Neurology	T	Paroxetine Hcl	Paroxetine Hcl	17	31	905	381.27			17	31	381.27	905	*
1992701908	Xu	Xudong	Houston	TX	48	Family Practice	S	Paroxetine Hcl	Paroxetine Hcl	24	42	1260	291.45		#					*
1992701932	Fischer	Michael	East Hartford	CT	9	Internal Medicine	S	Paroxetine Hcl	Paroxetine Hcl	23	47	1410	525.89			12	36	333.91	1080	*
1992701940	Desai	Rajen	Beaumont	TX	48	Psychiatry	S	Paroxetine Hcl	Paroxetine Hcl	48	52	1560	490.28			22	24	172.77	720	*
1992702062	Le	Quang	Fort Worth	TX	48	Internal Medicine	S	Paroxetine Hcl	Paroxetine Hcl	89	111.1	3270	1780.79	23		71	81.1	1440.71	2370	#
1992702260	Gates	Todd	West Melbourne	FL	12	Psychiatry	S	Paroxetine Hcl	Paroxetine Hcl	41	55	1650	409.7		*					*
1992702369	Van Valkenburg	Jon	Medford	OR	41	Family Practice	S	Paroxetine Hcl	Paroxetine Hcl	28	40	1176	228.65			28	40	228.65	1176	*
1992702682	Durrwachter	Kenneth	Williamsport	PA	42	Family Practice	S	Paroxetine Hcl	Paroxetine Hcl	22	58	1740	570.62		#					*
1992702716	Lopez	Christopher	Winter Haven	FL	12	Internal Medicine	S	Paroxetine Hcl	Paroxetine Hcl	52	138	4140	672.75	17	#					#
1992702773	Famatigan	Maria	El Paso	TX	48	Internal Medicine	S	Paroxetine Hcl	Paroxetine Hcl	35	105	3150	851.11	11	#					*
1992702872	Grafe	Michael	Artesia	NM	35	General Practice	S	Paroxetine Hcl	Paroxetine Hcl	12	24	720	138.26		#					*
1992702914	Woolf	Philip	Spokane Valley	WA	53	General Practice	S	Paroxetine Hcl	Paroxetine Hcl	40	91.4	2742	758.04	13	#					#
1992702930	Patane	Andrew	Huntington Station	NY	36	Internal Medicine	S	Paroxetine Hcl	Paroxetine Hcl	17	25	750	261.51			17	25	261.51	750	*
1992703052	Campagna	James	Elizabeth	PA	42	Family Practice	S	Paroxetine Hcl	Paroxetine Hcl	62	70	2074	719.98			62	70	719.98	2074	*
1992703128	Caston	John	Spartanburg	SC	45	Psychiatry	S	Paroxetine Hcl	Paroxetine Hcl	17	30.6	918	235.82		*					*
1992703649	Fuller	George	Lafayette	LA	22	Obstetrics & Gynecology	S	Paroxetine Hcl	Paroxetine Hcl	19	19	570	81.22			19	19	81.22	570	*
1992703912	Tamadon	Shokouh	Whittier	CA	6	General Practice	S	Paroxetine Hcl	Paroxetine Hcl	30	76	2280	1378.14		#					*
1992704134	Mays	Elizabeth	Alcoa	TN	47	Family Practice	S	Paroxetine Hcl	Paroxetine Hcl	54	130	3900	1123.74	15	#					#
1992704217	Meeks	Michelle	Glenwood	IL	17	Family Practice	S	Paroxetine Hcl	Paroxetine Hcl	48	124	3720	835.28	13	#					*
1992704233	Melis	James	Whitestone	NY	36	Family Practice	S	Paroxetine Hcl	Paroxetine Hcl	11	11	330	95.23		*					*
1992705156	Ty	Techsin	Kokomo	IN	18	Internal Medicine	S	Paroxetine Hcl	Paroxetine Hcl	54	62	1797	535.71			37	43	315.66	1242	*
1992705313	Goldman	Marisse	Tampa	FL	12	Geriatric Medicine	S	Paroxetine Hcl	Paroxetine Hcl	42	42.4	1178	689.42			42	42.4	689.42	1178	*
1992705388	Westin	Dennis	Tucson	AZ	4	Psychiatry	S	Paroxetine Hcl	Paroxetine Hcl	39	65	1917	565.12		#					*
1992705602	Masi	Victor	Brooklyn	NY	36	Internal Medicine	S	Paroxetine Hcl	Paroxetine Hcl	18	18	540	58.29		*					*
1992705677	Macdougall	Elaine	Winchester	VA	51	Family Practice	S	Paroxetine Hcl	Paroxetine Hcl	28	60	1800	518.47		#					*
1992705727	Raymond	Paul	Cresson	PA	42	Family Practice	S	Paroxetine Hcl	Paroxetine Hcl	63	115	3450	725.34	12		48	96	404.3	2880	*
1992706188	Rosca-Sichitiu	Raluca	Jonesboro	AR	5	Geriatric Medicine	S	Paroxetine Hcl	Paroxetine Hcl	51	63	1866	391.04		#					*
1992706212	Goodine	Glenda	Houston	TX	48	Family Practice	S	Paroxetine Hcl	Paroxetine Hcl	30	41	1230	207.44			30	41	207.44	1230	*
1992706394	Monroe	Julie	Lake Arrowhead	CA	6	Family Practice	S	Paroxetine Hcl	Paroxetine Hcl	21	45.5	1365	261.54		#					*
1992706485	Becker	Steven	Buffalo	NY	36	Internal Medicine	S	Paroxetine Hcl	Paroxetine Hcl	29	49	1470	352.3		#					*
1992706600	Whelan	Cathleen	Bristol	RI	44	Internal Medicine	S	Paroxetine Hcl	Paroxetine Hcl	36	36	928	788.26			36	36	788.26	928	*
1992706626	Dailey	Loraine	Pasadena	MD	24	Family Practice	S	Paroxetine Hcl	Paroxetine Hcl	20	52	1560	326.22		#					*
1992706733	Kaur	Birinder	Ridgewood	NJ	34	Internal Medicine	S	Paroxetine Hcl	Paroxetine Hcl	39	63	1890	674.68			39	63	674.68	1890	*
1992706816	Liu	Nancy	Kettering	OH	39	Internal Medicine	S	Paroxetine Hcl	Paroxetine Hcl	14	26	780	208.73			14	26	208.73	780	*
1992707103	Mijares	Josel	Boonville	IN	18	Internal Medicine	S	Paroxetine Hcl	Paroxetine Hcl	36	90	2700	530.09			23	65	294.3	1950	*
1992707764	Hoban	Carol	Brevard	NC	37	Nurse Practitioner	S	Paroxetine Hcl	Paroxetine Hcl	12	36	1080	203.71		*					*
1992707913	Akoto	Barbara	Dayton	OH	39	Internal Medicine	S	Paroxetine Hcl	Paroxetine Hcl	30	30.1	900	282.02		*					*
1992708754	Kavcic	John	Cheektowaga	NY	36	Internal Medicine	S	Paroxetine Hcl	Paroxetine Hcl	43	125	3750	1341.43	11	#					*
1992708853	Case	James	Dakota Dunes	SD	46	Neurology	S	Paroxetine Hcl	Paroxetine Hcl	11	19	570	74.93		*					*
1992708911	Russell	Nathan	Hendersonville	TN	47	Nurse Practitioner	S	Paroxetine Hcl	Paroxetine Hcl	36	36	1006	433.89			36	36	433.89	1006	*
1992709349	Linder	Paul	West Mifflin	PA	42	Internal Medicine	S	Paroxetine Hcl	Paroxetine Hcl	58	94	2820	933.69			58	94	933.69	2820	*
1992709489	Esper	Wallace	Union City	PA	42	General Practice	S	Paroxetine Hcl	Paroxetine Hcl	16	20	600	133.75		*					*
1992709497	Gvozden	Phillip	Johnstown	PA	42	Family Practice	S	Paroxetine Hcl	Paroxetine Hcl	86	147.5	4420	1085.58	16	#					#
1992709984	Poirot	Chris	Gillespie	IL	17	Family Practice	S	Paroxetine Hcl	Paroxetine Hcl	42	74	2220	376.79		#					*
1992710347	Mihtar	Hussam	San Diego	CA	6	Psychiatry	S	Paroxetine Hcl	Paroxetine Hcl	16	46	1380	214.02		#					*
1992710727	Rubenstein	Louis	Ocean Springs	MS	28	Family Practice	S	Paroxetine Hcl	Paroxetine Hcl	31	43	1290	171.33		#					*
1992711071	Ticho	Gabriel	Wausau	WI	55	Psychiatry	S	Paroxetine Hcl	Paroxetine Hcl	35	57.1	1703	381.21			11	19.1	132.54	563	*
1992711337	Bell	William	Homer	AK	2	Family Practice	S	Paroxetine Hcl	Paroxetine Hcl	25	31	578	272.6			25	31	272.6	578	*
1992711410	Espada	Javier	Bayamon	PR	72	General Practice	S	Paroxetine Hcl	Paroxetine Hcl	44	46	1376	329.08		#					*
1992711683	Grant	Stephen	Clifton Park	NY	36	Family Practice	S	Paroxetine Hcl	Paroxetine Hcl	22	62	1860	313.69			22	62	313.69	1860	*
1992711824	Seasholtz	Kathryn	Brunswick	ME	23	Neurology	S	Paroxetine Hcl	Paroxetine Hcl	15	35	1035	157.09		#					*
1992711899	Rodriguez	Jesus	Fresno	CA	6	Family Practice	S	Paroxetine Hcl	Paroxetine Hcl	11	35.7	1070	227.38			11	35.7	227.38	1070	*
1992712442	Brock	Heather	Anchorage	AK	2	Nurse Practitioner	S	Paroxetine Hcl	Paroxetine Hcl	26	26	364	190.42			0	0	0	0	#
1992712616	Gill	Vivek	Phelan	CA	6	Internal Medicine	S	Paroxetine Hcl	Paroxetine Hcl	28	55	1650	461.39		#					*
1992712830	Chaname	Luis	Colton	CA	6	Family Practice	S	Paroxetine Hcl	Paroxetine Hcl	20	20	600	127.54			20	20	127.54	600	*
1992714133	Paez Gonzalez	Pedro	San Juan	PR	72	Internal Medicine	S	Paroxetine Hcl	Paroxetine Hcl	73	81	2430	650.34			60	68	452.73	2040	*
1992714448	Waltuck	Jonathan	Atlanta	GA	13	Rheumatology	S	Paroxetine Hcl	Paroxetine Hcl	11	19	570	200.54			11	19	200.54	570	*
1992715296	Wilson	Kevin	Portsmouth	VA	51	Internal Medicine	S	Paroxetine Hcl	Paroxetine Hcl	28	59.7	1770	427.62		#					*
1992715387	Moorley	Maya	Huntington	NY	36	Internal Medicine	S	Paroxetine Hcl	Paroxetine Hcl	12	36	1080	183.02		#					*
1992715502	Bailey	Alison	Chattanooga	TN	47	Advanced Heart Failure and Transplant Cardiology	S	Paroxetine Hcl	Paroxetine Hcl	15	31	930	229.5		*					*
1992715775	Goldring	James	Saint Louis	MO	29	Neurology	S	Paroxetine Hcl	Paroxetine Hcl	15	33	990	144.12		#					*
1992715825	Quinones	Ariel	Elizabeth	NJ	34	Family Practice	S	Paroxetine Hcl	Paroxetine Hcl	15	23	690	221.14			15	23	221.14	690	*
1992716005	Coffey	Ronald	New Windsor	NY	36	Family Practice	S	Paroxetine Hcl	Paroxetine Hcl	66	84	2520	770.53			44	62	390.39	1860	*
1992716377	Kick	Kimberly	Batesville	IN	18	Family Practice	S	Paroxetine Hcl	Paroxetine Hcl	16	32	960	326.01			16	32	326.01	960	*
1992716443	Castle-Oh	Sandra	Peachtree City	GA	13	Family Practice	S	Paroxetine Hcl	Paroxetine Hcl	27	61	1830	317.12		#					*
1992716781	Soskina	Yeva	Southfield	MI	26	Internal Medicine	S	Paroxetine Hcl	Paroxetine Hcl	28	40	1200	147.45			16	28	104.38	840	*
1992717029	Vielgo	Arnulfo	Evergreen Park	IL	17	Internal Medicine	S	Paroxetine Er	Paroxetine Hcl	12	12	360	1580.02			12	12	1580.02	360	*
1992717029	Vielgo	Arnulfo	Evergreen Park	IL	17	Internal Medicine	S	Paroxetine Hcl	Paroxetine Hcl	11	19	570	116.67		*					*
1992717185	Wells	James	Breese	IL	17	Internal Medicine	S	Paroxetine Hcl	Paroxetine Hcl	28	40	1200	248.79			28	40	248.79	1200	*
1992717268	Beasley	Robert	Pittsburgh	PA	42	Family Practice	S	Paroxetine Hcl	Paroxetine Hcl	51	113	3390	843.77	13	#					#
1992717417	Thomas	Jolly	Leesburg	FL	12	Family Practice	S	Paroxetine Hcl	Paroxetine Hcl	16	46	1380	369.99		#					*
1992717664	Schuett	Amy	Billings	MT	30	Psychiatry	S	Paroxetine Hcl	Paroxetine Hcl	12	12	360	90.36			12	12	90.36	360	*
1992717912	Woodward	Monica	Milford	MA	25	Internal Medicine	S	Paroxetine Hcl	Paroxetine Hcl	90	170	5100	1490.6	17		64	134	1064.02	4020	#
1992718175	Ridley	Charles	Macon	GA	13	Internal Medicine	S	Paroxetine Hcl	Paroxetine Hcl	44	65	1950	453.79			44	65	453.79	1950	*
1992718332	Ayad	Maged	Burbank	CA	6	Internal Medicine	S	Paroxetine Hcl	Paroxetine Hcl	29	49	1470	405.59			29	49	405.59	1470	*
1992718464	Lott	Rizwanna	Everett	WA	53	Physician Assistant	S	Paroxetine Hcl	Paroxetine Hcl	23	25	750	280.35		*					*
1992719017	Nguyen	Van	Falls Church	VA	51	Psychiatry	S	Paroxetine Hcl	Paroxetine Hcl	15	21.1	632	97.28		*					*
1992719025	Lang	Rita	Lapeer	MI	26	Family Practice	S	Paroxetine Hcl	Paroxetine Hcl	97	97	2692	1045.49	11		85	85	873.47	2332	*
1992719520	Rugge	John	Chestertown	NY	36	Family Practice	S	Paroxetine Hcl	Paroxetine Hcl	28	56	1680	191.69		#					*
1992719652	Hussain	Muhammad	Trenton	NJ	34	Family Practice	S	Paroxetine Hcl	Paroxetine Hcl	14	20	600	187.73		*					*
1992719751	Van Eyk	Jason	Asheboro	NC	37	Internal Medicine	S	Paroxetine Hcl	Paroxetine Hcl	47	57	1651	395.84		#					*
1992719868	Shaikh	Ghazal	Independence	MO	29	Family Practice	S	Paroxetine Hcl	Paroxetine Hcl	168	292	8760	1617.18	35		155	279	1559.72	8370	#
1992719934	Jenkins	Thomas	Cookeville	TN	47	Family Practice	S	Paroxetine Hcl	Paroxetine Hcl	64	186	5580	1032.72	18		64	186	1032.72	5580		18
1992719959	Nagarsenker	Varsha	Greenfield	IN	18	Family Practice	S	Paroxetine Hcl	Paroxetine Hcl	32	66	1964	438.94			20	46	160.61	1364	*
1992719967	Gertser	Elaine	San Diego	CA	6	Internal Medicine	S	Paroxetine Hcl	Paroxetine Hcl	69	82.1	2274	698.69	13	#					#
1992720098	Hollingsworth	Charles	La Jolla	CA	6	Psychiatry	S	Paroxetine Hcl	Paroxetine Hcl	11	29	845	307.91		*					*
1992720684	Goodman	Neil	Big Rapids	MI	26	Family Practice	S	Paroxetine Hcl	Paroxetine Hcl	61	133.5	4005	980.33	19		48	102.5	687.85	3075	#
1992720916	Truong	Daniel	Fountain Valley	CA	6	Neurology	S	Paroxetine Hcl	Paroxetine Hcl	13	18	540	124			13	18	124	540	*
1992721013	Mackintosh	Adam	Sterling	CO	8	Family Practice	S	Paroxetine Hcl	Paroxetine Hcl	13	29	870	137.95			13	29	137.95	870	*
1992721104	Shi	Shelly	New York	NY	36	Internal Medicine	S	Paroxetine Hcl	Paroxetine Hcl	17	29	870	249.92			17	29	249.92	870	*
1992721831	Liu	Anita	Irvine	CA	6	Family Practice	S	Paroxetine Hcl	Paroxetine Hcl	18	52	1560	384.57			18	52	384.57	1560	*
1992722474	Vontobel	William	Las Vegas	NV	32	Family Practice	S	Paroxetine Hcl	Paroxetine Hcl	57	123	3690	1227.35	13	#					#
1992722920	Veliyath	Jayashree	Marietta	GA	13	Internal Medicine	S	Paroxetine Hcl	Paroxetine Hcl	17	35	1050	214.77			17	35	214.77	1050	*
1992723019	Newsom	Gary	Tuscaloosa	AL	1	Psychiatry	S	Paroxetine Er	Paroxetine Hcl	11	11	330	1346.89			0	0	0	0	#
1992723019	Newsom	Gary	Tuscaloosa	AL	1	Psychiatry	S	Paroxetine Hcl	Paroxetine Hcl	36	40.7	1220	300.83		#					*
1992723225	Simmons	Lorie	Apalachicola	FL	12	Nurse Practitioner	S	Paroxetine Hcl	Paroxetine Hcl	51	73	2190	541.91			37	59	477.81	1770	*
1992723274	Johnson	Jeffrey	Decatur	AL	1	Internal Medicine	S	Paroxetine Hcl	Paroxetine Hcl	20	42	1260	168.12			20	42	168.12	1260	*
1992723282	Ciancimino	David	Bridgeport	CT	9	Psychiatry	S	Paroxetine Hcl	Paroxetine Hcl	50	52	1397	408.93			30	32	241.47	960	*
1992723308	Weiss	Mindy	New York	NY	36	Internal Medicine	S	Paroxetine Hcl	Paroxetine Hcl	13	27	810	250.52			13	27	250.52	810	*
1992723530	Hendricks	Larry	Valley City	ND	38	Physician Assistant	S	Paroxetine Hcl	Paroxetine Hcl	21	61	1830	241.57		#					*
1992723886	Hillyer	Bernard	Valley	NE	31	General Practice	S	Paroxetine Hcl	Paroxetine Hcl	17	17.1	495	200.53		#					*
1992724249	Takata	Jennifer	Racine	WI	55	Internal Medicine	S	Paroxetine Hcl	Paroxetine Hcl	58	107.5	3208	768.79	16		46	87.5	658.01	2610	#
1992724264	Ring	Marcia	Britt	IA	19	Nurse Practitioner	S	Paroxetine Hcl	Paroxetine Hcl	25	32.5	956	658.96		*					*
1992725089	Reilly	Robert	The Villages	FL	12	Internal Medicine	S	Paroxetine Hcl	Paroxetine Hcl	22	66	1980	648.76			22	66	648.76	1980	*
1992725543	Plasencia	Ricardo	Miami	FL	12	Neurology	S	Paroxetine Hcl	Paroxetine Hcl	31	56	1680	614.65			31	56	614.65	1680	*
1992725626	Limon	Jose	Banning	CA	6	Internal Medicine	S	Paroxetine Hcl	Paroxetine Hcl	147	239.5	7185	2132.88	35	#					#
1992725907	Mello	Ansel	Fresno	CA	6	Internal Medicine	S	Paroxetine Hcl	Paroxetine Hcl	21	21	630	258.85			21	21	258.85	630	*
1992726723	Gallemore	Warren	High Point	NC	37	Internal Medicine	S	Paroxetine Hcl	Paroxetine Hcl	71	143.7	4312	780.84	12		49	109.7	573.82	3292	*
1992726814	Al Khatib	Bachar	Yorktown	IN	18	Internal Medicine	S	Paroxetine Hcl	Paroxetine Hcl	101	215	6450	1301.79	24		84	174	954.8	5220	#
1992727135	Tedford	Dennis	Brownfield	TX	48	Family Practice	S	Paroxetine Hcl	Paroxetine Hcl	22	30	900	235.34		#					*
1992727143	Evans	Charles	Pocatello	ID	16	Gastroenterology	S	Paroxetine Hcl	Paroxetine Hcl	11	11	330	43.36			11	11	43.36	330	*
1992727309	Vonholten	Eric	Joplin	MO	29	Internal Medicine	S	Paroxetine Hcl	Paroxetine Hcl	32	54	1620	361.15		#					*
1992727390	Mccreery	Richard	Colorado Springs	CO	8	General Practice	S	Paroxetine Hcl	Paroxetine Hcl	12	14	420	114.25			12	14	114.25	420	*
1992727473	Clonts	Brian	Branson	MO	29	Family Practice	S	Paroxetine Hcl	Paroxetine Hcl	50	50	740	479.63		#					*
1992728141	Mironer	Yevgeny	Spartanburg	SC	45	Interventional Pain Management	S	Paroxetine Hcl	Paroxetine Hcl	15	19	570	82.05		#					*
1992728323	Kerekes	Jill	Windham	ME	23	Internal Medicine	S	Paroxetine Hcl	Paroxetine Hcl	35	81	2430	676.83			16	44	219.06	1320	*
1992728380	Uzicanin	Ernest	Hagerstown	MD	24	Family Practice	S	Paroxetine Hcl	Paroxetine Hcl	27	58	1720	296.54		#					*
1992728414	Chan	Lee Tat	San Francisco	CA	6	Internal Medicine	S	Paroxetine Hcl	Paroxetine Hcl	36	76	2280	420.7			36	76	420.7	2280	*
1992728620	Wilson	Vanessa	Fremont	CA	6	Internal Medicine	S	Paroxetine Hcl	Paroxetine Hcl	20	40	1200	281.79		*					*
1992728893	Ramirez	Horacio	San Antonio	TX	48	Family Practice	S	Paroxetine Hcl	Paroxetine Hcl	21	61	1830	225.7		#					*
1992729040	Szabo	Ronald	Bloomfield	CT	9	Internal Medicine	S	Paroxetine Hcl	Paroxetine Hcl	49	95	2850	655.81			49	95	655.81	2850	*
1992730170	De Silva	K	Orange	CA	6	Psychiatry	S	Paroxetine Hcl	Paroxetine Hcl	24	26	780	254.32			24	26	254.32	780	*
1992730303	Fenstermacher	Karen	Neosho	MO	29	Nurse Practitioner	S	Paroxetine Hcl	Paroxetine Hcl	11	21	630	97		*					*
1992730568	Mathur	Manoj	Prince Frederick	MD	24	Internal Medicine	S	Paroxetine Hcl	Paroxetine Hcl	18	42	1260	305.4		#					*
1992730618	Cooper	Alan	Salem	VA	51	Psychiatry	S	Paroxetine Hcl	Paroxetine Hcl	16	16	459	105.81		*					*
1992730675	Castiglia	Clare	Albuquerque	NM	35	Internal Medicine	S	Paroxetine Hcl	Paroxetine Hcl	54	156	4680	1293.16	16	#					#
1992730725	Oh	John	Niles	IL	17	Internal Medicine	S	Paroxetine Hcl	Paroxetine Hcl	41	103	3090	593.96	11		41	103	593.96	3090		11
1992730832	Martin	Jerry	Washington	VA	51	Family Practice	S	Paroxetine Hcl	Paroxetine Hcl	12	36	1080	185.37		*					*
1992731475	Romanick	Dean	Geneseo	NY	36	Family Practice	S	Paroxetine Hcl	Paroxetine Hcl	108	175	5229	1369.76	25	#					#
1992731541	Bassett	Corinne	Wenatchee	WA	53	Family Practice	S	Paroxetine Hcl	Paroxetine Hcl	20	60	1800	656.25		#					*
1992731707	Rogers	Michael	Fayetteville	AR	5	Gastroenterology	S	Paroxetine Hcl	Paroxetine Hcl	12	12.2	365	141.49			12	12.2	141.49	365	*
1992731749	Sharma	Sean	Williamsport	IN	18	Internal Medicine	S	Paroxetine Hcl	Paroxetine Hcl	29	49	1470	492.69			29	49	492.69	1470	*
1992732028	Buckingham	Daniel	Oakland	MD	24	Family Practice	S	Paroxetine Hcl	Paroxetine Hcl	15	25	750	144.45		#					*
1992732069	Levy	Richard	Burlingame	CA	6	Psychiatry	S	Paroxetine Hcl	Paroxetine Hcl	14	28	840	435.94		#					*
1992732226	Donley	James	Prairie Village	KS	20	Psychiatry	S	Paroxetine Hcl	Paroxetine Hcl	86	144	4320	1115.31	13	#					#
1992732317	Keene	Jaggers	Largo	FL	12	Family Practice	S	Paroxetine Hcl	Paroxetine Hcl	35	71	2122	738.85	11	#					*
1992732416	Silvertooth	Erin	West Lake Hills	TX	48	Internal Medicine	S	Paroxetine Hcl	Paroxetine Hcl	39	51	1530	649.68			20	32	116.38	960	*
1992732606	Levine	Neil	Vista	CA	6	Internal Medicine	S	Paroxetine Hcl	Paroxetine Hcl	48	102	3060	669.8			27	81	572.95	2430	*
1992733422	O'connell	Joseph	Fayetteville	AR	5	Family Practice	S	Paroxetine Hcl	Paroxetine Hcl	20	44	1320	176.43			20	44	176.43	1320	*
1992733497	Dressler	Robert	Cincinnati	OH	39	Family Practice	S	Paroxetine Hcl	Paroxetine Hcl	14	22	632	99.12			14	22	99.12	632	*
1992733638	Tinubu-Karch	Sikirat	Seattle	WA	53	Internal Medicine	S	Paroxetine Hcl	Paroxetine Hcl	26	26	692	432.76		*					*
1992733935	Gonzalez	Marco	Miami	FL	12	Internal Medicine	S	Paroxetine Hcl	Paroxetine Hcl	16	34	1020	276.69			16	34	276.69	1020	*
1992733976	Nelson	Kelsi	Saint Cloud	MN	27	Family Practice	S	Paroxetine Hcl	Paroxetine Hcl	22	22	598	306.73		#					*
1992734073	Bemis	Melody	Spokane	WA	53	Nurse Practitioner	S	Paroxetine Hcl	Paroxetine Hcl	47	58	1707	486.6		*					*
1992734214	Samir-Moez	Hazem	Hamtramck	MI	26	Internal Medicine	S	Paroxetine Hcl	Paroxetine Hcl	11	11	330	57.49		*					*
1992734396	Akram	Javid	Maplewood	MN	27	Internal Medicine	S	Paroxetine Hcl	Paroxetine Hcl	22	56	1680	509.36			22	56	509.36	1680	*
1992734412	Harden	William	Redding	CA	6	Family Practice	S	Paroxetine Hcl	Paroxetine Hcl	46	104	3120	515.93	12		28	76	413.2	2280	*
1992734446	Schoenwald	John	Rockford	IL	17	Family Practice	S	Paroxetine Hcl	Paroxetine Hcl	50	142	4233	881.56	15		50	142	881.56	4233		15
1992734552	Russet	Curtis	Harrington	ME	23	Nurse Practitioner	S	Paroxetine Hcl	Paroxetine Hcl	44	119.9	3587	669.48	11		30	87	423.44	2601	*
1992734701	Traughber	Christopher	Palos Verdes Estates	CA	6	Internal Medicine	S	Paroxetine Hcl	Paroxetine Hcl	20	38	1126	307.98		#					*
1992734974	Rhyme	Timothy	Vineland	NJ	34	Family Practice	S	Paroxetine Hcl	Paroxetine Hcl	47	81	2430	470.73			29	41	201.59	1230	*
1992735237	Michaels	Robert	Eureka	MO	29	Family Practice	S	Paroxetine Hcl	Paroxetine Hcl	27	71	2114	577.57		#					*
1992735526	Patel	Bharat	Metropolis	IL	17	Internal Medicine	S	Paroxetine Hcl	Paroxetine Hcl	42	78	2275	575.79			31	67	511.54	1945	*
1992735591	Kroop	Richard	Burbank	CA	6	Internal Medicine	S	Paroxetine Hcl	Paroxetine Hcl	38	52	1444	431.61			38	52	431.61	1444	*
1992735609	Kotamarti	Aparna	Fort Worth	TX	48	Geriatric Medicine	S	Paroxetine Hcl	Paroxetine Hcl	20	46	1380	253.91			20	46	253.91	1380	*
1992735724	Mora	Henry	Phoenix	AZ	4	Family Practice	S	Paroxetine Hcl	Paroxetine Hcl	24	68	2040	525.61		#					*
1992735765	Conlin	Michael	Suwanee	GA	13	Internal Medicine	S	Paroxetine Hcl	Paroxetine Hcl	15	43	1290	354.5			15	43	354.5	1290	*
1992735864	Orr	Richard	High Point	NC	37	Internal Medicine	S	Paroxetine Hcl	Paroxetine Hcl	39	72	2160	654.11			39	72	654.11	2160	*
1992735930	Yousefia	Andre	Thousand Oaks	CA	6	Internal Medicine	S	Paroxetine Hcl	Paroxetine Hcl	16	22	660	256.5			16	22	256.5	660	*
1992736672	Degraw	John	Crystal River	FL	12	Family Practice	S	Paroxetine Hcl	Paroxetine Hcl	29	85	2550	464.71		#					*
1992736771	Prow	Debra	Ames	IA	19	Hematology-Oncology	S	Paroxetine Hcl	Paroxetine Hcl	12	12	360	85.68			12	12	85.68	360	*
1992737076	Sandoval-Cortez	Diana	Spring Valley	CA	6	Family Practice	S	Paroxetine Hcl	Paroxetine Hcl	18	60	1800	373.58			18	60	373.58	1800	*
1992737159	Christensen	Peter	West Jordan	UT	49	Family Practice	S	Paroxetine Hcl	Paroxetine Hcl	54	129	3870	944.84	16	#					#
1992737399	Haddow	Susan	Minneapolis	MN	27	Family Practice	S	Paroxetine Hcl	Paroxetine Hcl	11	15	450	77.8			11	15	77.8	450	*
1992737522	Anderson	Jack	Appleton	WI	55	Internal Medicine	S	Paroxetine Hcl	Paroxetine Hcl	27	73	2137	495.58		#					*
1992737829	Mariuz	Peter	Rochester	NY	36	Infectious Disease	S	Paroxetine Hcl	Paroxetine Hcl	11	11	330	80.34		*					*
1992738470	Lotkowski	Susan	Logan Township	NJ	34	Neurology	S	Paroxetine Hcl	Paroxetine Hcl	16	16	480	226.12			0	0	0	0	#
1992738660	Ghosh	Sheeta	Plantation	FL	12	Internal Medicine	S	Paroxetine Hcl	Paroxetine Hcl	14	26	780	85.68			14	26	85.68	780	*
1992738710	Noble	Mary	Manistique	MI	26	Physician Assistant	S	Paroxetine Hcl	Paroxetine Hcl	19	33	990	325.59			19	33	325.59	990	*
1992739007	Ahmed	Khurshid	Casselberry	FL	12	Internal Medicine	S	Paroxetine Hcl	Paroxetine Hcl	54	158	4740	673.37	17	#					#
1992739221	Hennon	Nell	O Fallon	IL	17	Family Practice	S	Paroxetine Hcl	Paroxetine Hcl	15	21	630	84.47			15	21	84.47	630	*
1992739783	Levy	Harold	Branford	CT	9	Family Practice	S	Paroxetine Hcl	Paroxetine Hcl	53	79	2091	608.44			53	79	608.44	2091	*
1992739890	Johnson	Tamara	North Platte	NE	31	Family Practice	S	Paroxetine Cr	Paroxetine Hcl	25	25	750	2889.36			0	0	0	0	#
1992739890	Johnson	Tamara	North Platte	NE	31	Family Practice	S	Paroxetine Hcl	Paroxetine Hcl	74	74	2094	290.69			11	11	55	330	*
1992739932	Remington	Jason	Bristow	OK	40	Family Practice	S	Paroxetine Hcl	Paroxetine Hcl	49	87	2610	396.55			22	50	232.52	1500	*
1992740252	Razdan	Amit	Tampa	FL	12	Psychiatry	S	Paroxetine Hcl	Paroxetine Hcl	27	27	810	124.97			0	0	0	0	#
1992740278	Shiwach	Rajinder	Desoto	TX	48	Psychiatry	S	Paroxetine Hcl	Paroxetine Hcl	25	25	718	182.34	14	*					*
1992740294	Pomposini	Daniel	Danville	VA	51	Internal Medicine	S	Paroxetine Hcl	Paroxetine Hcl	15	29	870	109.92			15	29	109.92	870	*
1992740310	Deines	John	Elmira	NY	36	Psychiatry	S	Paroxetine Hcl	Paroxetine Hcl	101	121	3565	681.61	11	*					*
1992740393	Hudefi	Fayz	Barling	AR	5	Psychiatry	S	Paroxetine Hcl	Paroxetine Hcl	14	14.1	416	126.2		*					*
1992740765	Doyan	Richard	Emeryville	CA	6	Family Practice	S	Paroxetine Hcl	Paroxetine Hcl	48	48	1440	331.53		#					*
1992740864	Dalton	Barbara	Springfield	VT	50	Family Practice	S	Paroxetine Hcl	Paroxetine Hcl	25	57	1710	414.92			25	57	414.92	1710	*
1992740948	Frechette	Vincent	Syracuse	NY	36	Internal Medicine	S	Paroxetine Hcl	Paroxetine Hcl	23	57	1710	463.75		#					*
1992741037	Mchugh	Charles	Baileyville	ME	23	General Surgery	S	Paroxetine Hcl	Paroxetine Hcl	13	13	355	220.43			13	13	220.43	355	*
1992741086	Koegel	Michael	Brooklyn	NY	36	Internal Medicine	S	Paroxetine Hcl	Paroxetine Hcl	12	20	600	162.45			12	20	162.45	600	*
1992741227	Desai	Sudhir	Battle Creek	MI	26	Internal Medicine	S	Paroxetine Hcl	Paroxetine Hcl	19	55	1650	201.19		#					*
1992741284	Davis	Robert	Vernon	AL	1	Family Practice	S	Paroxetine Hcl	Paroxetine Hcl	57	65	1950	347.62			29	37	181.97	1110	*
1992741375	Nolt	Jeffrey	Coudersport	PA	42	Family Practice	S	Paroxetine Hcl	Paroxetine Hcl	20	34	1020	243.13		#					*
1992741789	Schendel	Kevin	Baltimore	MD	24	Internal Medicine	S	Paroxetine Hcl	Paroxetine Hcl	30	86	2550	340.14			30	86	340.14	2550	*
1992741805	Razzak	Ammar	Sevierville	TN	47	Internal Medicine	S	Paroxetine Hcl	Paroxetine Hcl	13	21	630	128.85			13	21	128.85	630	*
1992741870	Serna	Philip	Joliet	IL	17	Internal Medicine	S	Paroxetine Hcl	Paroxetine Hcl	23	59	1770	472.18		#					*
1992742159	Sahni	Priyanka	Medina	OH	39	Internal Medicine	S	Paroxetine Hcl	Paroxetine Hcl	21	33	987	421.33		#					*
1992742167	Kant	Ravi	Bridgeville	PA	42	Neuropsychiatry	S	Paroxetine Hcl	Paroxetine Hcl	14	33.8	1013	400.83		*					*
1992742563	Davey	Andrew	Phoenix	AZ	4	Family Practice	S	Paroxetine Hcl	Paroxetine Hcl	26	46	1380	526.64			26	46	526.64	1380	*
1992742738	Rodriguez	Elvia	Whittier	CA	6	Family Practice	S	Paroxetine Hcl	Paroxetine Hcl	53	77	2310	547.26		#					*
1992742902	Thompson	Paul	Seneca	SC	45	Gastroenterology	S	Paroxetine Hcl	Paroxetine Hcl	21	23	690	261.9		*					*
1992743322	Horne	Harry	Celina	TN	47	Family Practice	S	Paroxetine Hcl	Paroxetine Hcl	113	149	4428	1197.47	16		101	137	1124.71	4068	#
1992743546	Landchild	Melinda	Vancouver	WA	53	Family Practice	S	Paroxetine Hcl	Paroxetine Hcl	16	16.2	458	91.4			16	16.2	91.4	458	*
1992743736	Barko	Kevin	Woodstock	VA	51	Physician Assistant	S	Paroxetine Hcl	Paroxetine Hcl	46	78	2340	588.65	14		34	66	465.16	1980	#
1992743876	Ver	Eugene	Rochester	NY	36	Family Practice	S	Paroxetine Hcl	Paroxetine Hcl	30	68	2040	538.02		#					*
1992744015	Buchhammer	Carlos	Warner Robins	GA	13	Internal Medicine	S	Paroxetine Hcl	Paroxetine Hcl	21	27	793	204.96		#					*
1992744080	Mcdonald	Nicole	Fall River	MA	25	Internal Medicine	S	Paroxetine Hcl	Paroxetine Hcl	41	75	2250	353.61		#					*
1992744197	Phelan	Gerald	Philadelphia	PA	42	Internal Medicine	S	Paroxetine Hcl	Paroxetine Hcl	22	28	840	289.75		*					*
1992744627	Pettinari	Nancy	Dover	NH	33	Internal Medicine	S	Paroxetine Hcl	Paroxetine Hcl	29	59	1770	438.6			29	59	438.6	1770	*
1992744627	Pettinari	Nancy	Dover	NH	33	Internal Medicine	S	Paxil	Paroxetine Hcl	12	12	360	2489.9			12	12	2489.9	360	*
1992744999	Maguire	David	Palmer	MA	25	Internal Medicine	S	Paroxetine Hcl	Paroxetine Hcl	28	28	730	259.66			28	28	259.66	730	*
1992745012	Thornton	Amanda	Mountain Home	AR	5	Nurse Practitioner	S	Paroxetine Hcl	Paroxetine Hcl	19	21	630	98.99		#					*
1992745087	Cohen	William	Aston	PA	42	General Practice	S	Paroxetine Hcl	Paroxetine Hcl	14	18	540	204.18			14	18	204.18	540	*
1992745103	Marchbanks	Alan	Glendale	AZ	4	Physician Assistant	S	Paroxetine Hcl	Paroxetine Hcl	42	50	1500	261.8		#					*
1992745152	Gomez	Jackeline	Leonardtown	MD	24	Internal Medicine	S	Paroxetine Hcl	Paroxetine Hcl	34	36	1080	170.84			20	22	125.25	660	*
1992745350	Sun	Gloria	Wakefield	RI	44	Internal Medicine	S	Paroxetine Hcl	Paroxetine Hcl	44	114	3420	661.05	12		44	114	661.05	3420		12
1992745459	Lachover	Leonard	Detroit	MI	26	Psychiatry	S	Paroxetine Hcl	Paroxetine Hcl	101	117	3501	797.1	12		43	51	298.32	1530	*
1992745632	O'bryan	John	Troy	NY	36	Family Practice	S	Paroxetine Hcl	Paroxetine Hcl	18	32	960	91.7			18	32	91.7	960	*
1992746374	Farr	John	Indianapolis	IN	18	Internal Medicine	S	Paroxetine Hcl	Paroxetine Hcl	27	57	1710	453.29		#					*
1992746663	Steiner	Jane	Greensboro	NC	37	Psychiatry	S	Paroxetine Hcl	Paroxetine Hcl	26	44	1320	240.76			14	32	169.88	960	*
1992746739	Duani	David	Charlottesville	VA	51	Family Practice	S	Paroxetine Hcl	Paroxetine Hcl	11	11	330	369.72			11	11	369.72	330	*
1992746754	Forciea	Mary Ann	Philadelphia	PA	42	Internal Medicine	S	Paroxetine Hcl	Paroxetine Hcl	20	26	746	53.39			20	26	53.39	746	*
1992747034	Wilson	James	Clermont	FL	12	Family Practice	S	Paroxetine Hcl	Paroxetine Hcl	30	69	2070	561.26			19	55	428.6	1650	*
1992747174	Vera-Galvan	Elisel	New Port Richey	FL	12	Internal Medicine	S	Paroxetine Hcl	Paroxetine Hcl	18	32	960	107.06			18	32	107.06	960	*
1992747240	Garabis	Francisco	Columbus	OH	39	Family Practice	S	Paroxetine Hcl	Paroxetine Hcl	66	74	2220	342.99	13		33	41	165.61	1230	*
1992747265	Haze	Cora	Rogue River	OR	41	Physician Assistant	S	Paroxetine Hcl	Paroxetine Hcl	89	144	4320	669.55	15		72	119	559.55	3570	#
1992747406	Krasovich	Janelle	Chapel Hill	NC	37	Internal Medicine	S	Paroxetine Hcl	Paroxetine Hcl	35	65	1950	454.08			35	65	454.08	1950	*
1992747695	Gallenstein	George	Maysville	KY	21	Family Practice	S	Paroxetine Hcl	Paroxetine Hcl	55	101	2914	642.65	16		37	63	351.44	1830	#
1992747836	Brandeberry	Eric	Columbia Falls	MT	30	Family Practice	S	Paroxetine Hcl	Paroxetine Hcl	13	15	436	103.58		*					*
1992747885	Malave	Esther	Marlton	NJ	34	Family Practice	S	Paroxetine Hcl	Paroxetine Hcl	11	11	307	44.78			11	11	44.78	307	*
1992747927	Habel	David	Kalispell	MT	30	Family Practice	S	Paroxetine Hcl	Paroxetine Hcl	20	60	1800	431.32		#					*
1992748024	Fulton	Gail	Vashon	WA	53	Family Practice	S	Paroxetine Hcl	Paroxetine Hcl	15	15	450	158.12			15	15	158.12	450	*
1992748883	Martinez	Jorge	Murrieta	CA	6	Internal Medicine	S	Paroxetine Hcl	Paroxetine Hcl	28	76	2255	475.83	13	#					#
1992749238	Rolek	Monika	Elk Grove Village	IL	17	Geriatric Medicine	S	Paroxetine Hcl	Paroxetine Hcl	11	33	990	223.92			11	33	223.92	990	*
1992749253	Draper	Dianne	Johnson City	TN	47	Internal Medicine	S	Paroxetine Hcl	Paroxetine Hcl	13	39	1170	215.74			13	39	215.74	1170	*
1992749410	Gupta	Bharat	Rochester	NY	36	Internal Medicine	S	Paroxetine Hcl	Paroxetine Hcl	44	102	3035	807.26	19	#					#
1992749436	Choudhry	Sajid	South Attleboro	MA	25	Psychiatry	S	Paroxetine Hcl	Paroxetine Hcl	240	248	6785	1541.17	22		89	89	593.24	2634	*
1992749469	Harris	Rosemary	Warminster	PA	42	Family Practice	S	Paroxetine Hcl	Paroxetine Hcl	27	53	1590	492.35		#					*
1992749477	Patel	Pravinchandra	Susquehanna	PA	42	Internal Medicine	S	Paroxetine Hcl	Paroxetine Hcl	142	178	5333	1368.07	24		99	129	907.57	3863	#
1992749485	Wilkins	Robert	Fort Wayne	IN	18	Family Practice	S	Paroxetine Hcl	Paroxetine Hcl	54	54.4	1455	701		#					*
1992749873	Smith	Brian	Versailles	KY	21	Family Practice	S	Paroxetine Hcl	Paroxetine Hcl	148	171.6	4882	1564.46	27		104	104.3	1096.07	2862	#
1992749915	Little	David	Chehalis	WA	53	General Practice	S	Paroxetine Hcl	Paroxetine Hcl	21	37	1110	390.57		#					*
1992750244	Trivedi	Birendra	Bethpage	NY	36	Neurology	S	Paroxetine Hcl	Paroxetine Hcl	28	66	1980	588.18		#					*
1992750376	Hildabrand	Star	Angels Camp	CA	6	Physician Assistant	S	Paroxetine Cr	Paroxetine Hcl	12	12	360	1413.3			12	12	1413.3	360	*
1992750376	Hildabrand	Star	Angels Camp	CA	6	Physician Assistant	S	Paroxetine Hcl	Paroxetine Hcl	19	57	1710	282.75			19	57	282.75	1710	*
1992750665	Hanna	Salem	Whitesburg	KY	21	Internal Medicine	S	Paroxetine Hcl	Paroxetine Hcl	36	42	1260	259.62		*					*
1992751663	Mohan	Annu	Mount Pleasant	MI	26	Family Practice	S	Paroxetine Hcl	Paroxetine Hcl	32	49	1470	306.02		#					*
1992751739	Saleh	Mohammad	Grand Rapids	MI	26	Internal Medicine	S	Paroxetine Hcl	Paroxetine Hcl	13	33	990	196.3			13	33	196.3	990	*
1992751887	Tattan	David	Jamestown	MI	26	General Practice	S	Paroxetine Hcl	Paroxetine Hcl	29	59	1768	469			29	59	469	1768	*
1992751887	Tattan	David	Jamestown	MI	26	General Practice	S	Paxil	Paroxetine Hcl	18	18	216	6123.03			18	18	6123.03	216	*
1992751937	Duggal	Arun	Modesto	CA	6	Family Practice	S	Paroxetine Hcl	Paroxetine Hcl	22	32	960	282.42		#					*
1992752000	Gondolo	Teresella	Elmhurst	NY	36	Neurology	S	Paroxetine Hcl	Paroxetine Hcl	43	43	1290	136.44			21	21	56.07	630	*
1992752299	Shah	Ghanshyam	Rolling Meadows	IL	17	Internal Medicine	S	Paroxetine Hcl	Paroxetine Hcl	27	79	2370	479.04		#					*
1992752349	Suresh	Brindha	Aurora	CO	8	Internal Medicine	S	Paroxetine Hcl	Paroxetine Hcl	34	82	2437	1016.59			34	82	1016.59	2437	*
1992752448	Rose	Kelly	Telford	PA	42	Family Practice	S	Paroxetine Hcl	Paroxetine Hcl	27	53	1590	405.08			27	53	405.08	1590	*
1992752885	Dutta	Timothy	New York	NY	36	Internal Medicine	T	Paroxetine Hcl	Paroxetine Hcl	24	30	900	364.13			24	30	364.13	900	*
1992753065	Connell	Stacey	Palmerton	PA	42	Nurse Practitioner	S	Paroxetine Hcl	Paroxetine Hcl	17	29	870	305.1		#					*
1992753172	Scribner	Kenneth	Forsyth	IL	17	Family Practice	S	Paroxetine Hcl	Paroxetine Hcl	11	33	990	173.1			11	33	173.1	990	*
1992753297	Dodson	Anthony	Florence	OR	41	Family Practice	S	Paroxetine Hcl	Paroxetine Hcl	49	125	3750	790.97	13		24	72	392.8	2160	*
1992753818	Ampelas	Michael	Fort Worth	TX	48	Family Practice	S	Paroxetine Hcl	Paroxetine Hcl	11	21	630	190.77			0	0	0	0	#
1992754329	Shah	Vipul	Tampa	FL	12	Internal Medicine	S	Paroxetine Hcl	Paroxetine Hcl	17	17	478	300.78		*					*
1992754691	Schneider	Debra	Janesville	WI	55	Nurse Practitioner	S	Paroxetine Hcl	Paroxetine Hcl	46	55.2	1571	386.83			46	55.2	386.83	1571	*
1992755037	Tesar	George	Cleveland	OH	39	Psychiatry	S	Paroxetine Hcl	Paroxetine Hcl	29	43	1290	264.62		*					*
1992755227	Price	Robert	Warren	PA	42	Family Practice	S	Paroxetine Hcl	Paroxetine Hcl	19	51	1530	272.26			19	51	272.26	1530	*
1992755284	Meltzer	Elliott	Rialto	CA	6	Family Practice	S	Paroxetine Hcl	Paroxetine Hcl	19	41.5	1245	419.17		#					*
1992755755	Sankaran	Ramkumar	Avon	CT	9	Internal Medicine	S	Paroxetine Hcl	Paroxetine Hcl	23	69	2070	332.85			23	69	332.85	2070	*
1992755847	Robinson	Jeffrey	Albany	OR	41	Family Practice	S	Paroxetine Hcl	Paroxetine Hcl	34	56	1680	515.83		#					*
1992755904	Bik	Jacqueline	Bradenton	FL	12	Internal Medicine	S	Paroxetine Hcl	Paroxetine Hcl	33	33	908	590.19		#					*
1992756100	Saito	Jean	Greenville	SC	45	Internal Medicine	S	Paroxetine Hcl	Paroxetine Hcl	12	28	840	158.09		*					*
1992756530	Mikkelsen	Edwin	Wellesley	MA	25	Psychiatry	S	Paroxetine Hcl	Paroxetine Hcl	13	13	366	129.27		*					*
1992756829	Woolums	Carmen	Florence	KY	21	Physician Assistant	S	Paroxetine Hcl	Paroxetine Hcl	34	43.6	1275	302.47	11	#					*
1992756860	Kropp	Shannon	Renton	WA	53	Family Practice	S	Paroxetine Hcl	Paroxetine Hcl	28	60	1800	620.55		#					*
1992757355	Jimenez	Jesus	El Paso	TX	48	Psychiatry	S	Paroxetine Hcl	Paroxetine Hcl	31	37	1110	214.94			20	22	139.43	660	*
1992758270	White	Jason	Watertown	NY	36	Family Practice	S	Paroxetine Hcl	Paroxetine Hcl	27	75	2250	585.77	11		27	75	585.77	2250		11
1992758312	Janssen	Claus	Port Townsend	WA	53	Family Practice	S	Paroxetine Hcl	Paroxetine Hcl	19	39.5	1185	383.44		#					*
1992758387	Pillow	Charles	Beebe	AR	5	Physician Assistant	S	Paroxetine Hcl	Paroxetine Hcl	33	45	1350	188.51		#					*
1992758411	Toothman	James	Pt Pleasant	WV	54	Internal Medicine	S	Paroxetine Hcl	Paroxetine Hcl	68	68.3	1825	792.34			35	35	418.31	1020	*
1992758478	Ramsay	Beatty	San Mateo	CA	6	Internal Medicine	S	Paroxetine Hcl	Paroxetine Hcl	38	68	2040	290.88			38	68	290.88	2040	*
1992758643	Zawada	Eleanor	Woodburn	OR	41	Internal Medicine	S	Paroxetine Hcl	Paroxetine Hcl	30	72	2160	700.39			30	72	700.39	2160	*
1992758775	Warren	Andrea	Pontotoc	MS	28	Family Practice	S	Paroxetine Hcl	Paroxetine Hcl	114	142	4214	697.58	19		37	57	287.82	1710	*
1992758874	Mcgwier	Bryan	Gadsden	AL	1	Cardiology	S	Paroxetine Hcl	Paroxetine Hcl	54	100	3000	634.99	18	#					#
1992759088	Runde	Mark	Dubuque	IA	19	Internal Medicine	S	Paroxetine Hcl	Paroxetine Hcl	44	60.7	1810	423.5		#					*
1992760086	Cruz	Gloria	Hamilton	NJ	34	Family Practice	S	Paroxetine Hcl	Paroxetine Hcl	16	48	1440	274.45			16	48	274.45	1440	*
1992760219	Smith	Michael	Langhorne	PA	42	General Practice	S	Paroxetine Hcl	Paroxetine Hcl	13	31	930	211.23		*					*
1992760300	Murphy	Meena	Winterville	NC	37	Internal Medicine	S	Paroxetine Hcl	Paroxetine Hcl	43	89	2648	699.71			43	89	699.71	2648	*
1992760391	Smith	Larry	Appomattox	VA	51	Internal Medicine	S	Paroxetine Hcl	Paroxetine Hcl	65	115	3376	714.71	19		40	84	538.83	2461	#
1992760474	Kissinger	Mark	Wintersville	OH	39	Family Practice	S	Paroxetine Hcl	Paroxetine Hcl	23	55	1648	439.2			23	55	439.2	1648	*
1992760540	Robles	Sandra	Louisville	KY	21	Internal Medicine	S	Paroxetine Hcl	Paroxetine Hcl	54	102	3060	746.64	11		43	91	667.99	2730	*
1992760581	Akhimien	Azemobo	Gastonia	NC	37	Internal Medicine	S	Paroxetine Hcl	Paroxetine Hcl	18	54	1620	248		#					*
1992760599	Mathur	Christopher	Bethlehem	PA	42	Internal Medicine	S	Paroxetine Hcl	Paroxetine Hcl	23	41	1230	254.97			23	41	254.97	1230	*
1992760805	Edmondson	Steven	Saranac	MI	26	Family Practice	S	Paroxetine Hcl	Paroxetine Hcl	16	48	1440	328.87		#					*
1992760862	Schoeffler	Andre	Blairsville	GA	13	Family Practice	S	Paroxetine Hcl	Paroxetine Hcl	18	50	1500	233.23			18	50	233.23	1500	*
1992760912	Merport	Irina	Fall River	MA	25	Internal Medicine	S	Paroxetine Hcl	Paroxetine Hcl	54	96	2880	563.43	12		34	62	405.87	1860	*
1992761118	Gubbala	Sunitha	San Jose	CA	6	Internal Medicine	S	Paroxetine Hcl	Paroxetine Hcl	33	61	1830	419.12	11		33	61	419.12	1830		11
1992761555	Paden	Tim	Mountain Home	AR	5	Family Practice	S	Paroxetine Hcl	Paroxetine Hcl	80	158	4648	1029.84	22		62	138	922.25	4048	#
1992761571	Kandeel	Fouad	Duarte	CA	6	Endocrinology	S	Paroxetine Hcl	Paroxetine Hcl	12	12	360	26.52			0	0	0	0	#
1992761993	Panosh	Wanda	Greensboro	NC	37	Internal Medicine	S	Paroxetine Hcl	Paroxetine Hcl	17	31	930	224.1			17	31	224.1	930	*
1992762009	Lynch	Donald	Waycross	GA	13	Family Practice	S	Paroxetine Hcl	Paroxetine Hcl	19	55	1650	405.71		#					*
1992762116	Lakatos	Dana	Sparta	IL	17	Physician Assistant	S	Paroxetine Hcl	Paroxetine Hcl	21	21	630	177.31			21	21	177.31	630	*
1992762447	Manthorne	Lee Ann	Sylva	NC	37	Internal Medicine	S	Paroxetine Hcl	Paroxetine Hcl	54	100	3000	641.95		#					*
1992762611	Mccraw	Andrew	Simpsonville	SC	45	Family Practice	S	Paroxetine Hcl	Paroxetine Hcl	15	31	920	190.24			15	31	190.24	920	*
1992762793	Shinbach	Kent	New York	NY	36	Psychiatry	S	Paroxetine Hcl	Paroxetine Hcl	63	117	3482	1219.76	16	#					#
1992763205	Adhye	Abhijit	Napa	CA	6	Internal Medicine	S	Paroxetine Hcl	Paroxetine Hcl	18	38	1140	220.53			18	38	220.53	1140	*
1992763254	Wiggins	Joseph	Paducah	KY	21	Family Practice	S	Paroxetine Hcl	Paroxetine Hcl	13	13	390	127.61			0	0	0	0	#
1992763411	Ivan	T	Ada	OK	40	Family Practice	S	Paroxetine Hcl	Paroxetine Hcl	22	64	1920	305.81			22	64	305.81	1920	*
1992763452	Guzman	Antonio	Corpus Christi	TX	48	Family Practice	S	Paroxetine Hcl	Paroxetine Hcl	17	17	375	68.1			17	17	68.1	375	*
1992763585	Northorn	Lawrence	East Islip	NY	36	Family Practice	S	Paroxetine Hcl	Paroxetine Hcl	14	30	900	227.32		*					*
1992763650	Corrao	Philip	Tampa	FL	12	Family Practice	S	Paroxetine Hcl	Paroxetine Hcl	28	62	1860	453.17			28	62	453.17	1860	*
1992763759	Coombs	Jack	San Jose	CA	6	Internal Medicine	S	Paroxetine Hcl	Paroxetine Hcl	22	53.9	1616	546.38			11	29	225.93	870	*
1992763809	Wasim	Syed	Conyers	GA	13	Internal Medicine	S	Paroxetine Hcl	Paroxetine Hcl	42	89	2670	471.1		#					*
1992763866	D'andrea	Daniel	Holmdel	NJ	34	Psychiatry	S	Paroxetine Hcl	Paroxetine Hcl	45	67.1	1998	440.83	13	#					#
1992763940	Khater	Mona	Clinton Twp	MI	26	Family Practice	S	Paroxetine Hcl	Paroxetine Hcl	15	45	1350	177.41			15	45	177.41	1350	*
1992764039	Manes	Michael	Cleveland	AL	1	Family Practice	S	Paroxetine Hcl	Paroxetine Hcl	36	80	2400	531.43		#					*
1992764088	Figueroa Delgado	Edwin	Caguas	PR	72	General Practice	S	Paroxetine Hcl	Paroxetine Hcl	65	65	1950	472.52			65	65	472.52	1950	*
1992764146	Kuehl	Klaus	Palestine	TX	48	Physician Assistant	S	Paroxetine Hcl	Paroxetine Hcl	24	42	1180	166.53		*					*
1992764518	Williams	Chrysti	Benton	AR	5	Family Practice	S	Paroxetine Hcl	Paroxetine Hcl	29	39	1170	343.28			11	13	72.14	390	*
1992764815	Fleury	Mary	Pocomoke	MD	24	Internal Medicine	S	Paroxetine Hcl	Paroxetine Hcl	16	29	870	288.46		*					*
1992764856	Buckland	Robert	Arlington	MA	25	Psychiatry	S	Paroxetine Hcl	Paroxetine Hcl	88	96	2880	950.73			0	0	0	0	#
1992765010	Gerson	David	Sherwood	AR	5	Family Practice	S	Paroxetine Hcl	Paroxetine Hcl	22	42	1260	280.67		#					*
1992765242	Norris	Jenifer	South Lake Tahoe	CA	6	Family Practice	S	Paroxetine Hcl	Paroxetine Hcl	32	41	1230	373.95		#					*
1992765648	Gantert	Sarah	Owatonna	MN	27	Internal Medicine	S	Paroxetine Hcl	Paroxetine Hcl	66	100	2105	546.08			66	100	546.08	2105	*
1992765994	Hockett	Glenn	Des Moines	IA	19	Family Practice	S	Paroxetine Hcl	Paroxetine Hcl	67	85.1	2461	383.26			67	85.1	383.26	2461	*
1992766224	Sehgal	Sangeeta	Valparaiso	IN	18	Internal Medicine	S	Paroxetine Hcl	Paroxetine Hcl	23	45	1350	347.76			23	45	347.76	1350	*
1992766240	Torres	Marguerita	Philadelphia	PA	42	Nurse Practitioner	S	Paroxetine Er	Paroxetine Hcl	13	13	390	1555.95			13	13	1555.95	390	*
1992766240	Torres	Marguerita	Philadelphia	PA	42	Nurse Practitioner	S	Paroxetine Hcl	Paroxetine Hcl	59	63	1860	644.63	11		0	0	0	0		0
1992766430	Weber	Laurence	Kalamazoo	MI	26	Family Practice	S	Paroxetine Hcl	Paroxetine Hcl	12	33	974	175.34		*					*
1992766448	Arauz Pacheco	Carlos	Dallas	TX	48	Endocrinology	S	Paroxetine Hcl	Paroxetine Hcl	13	21	631	230.14		*					*
1992766604	Caceres	Jose	Buena Park	CA	6	Cardiology	S	Paroxetine Hcl	Paroxetine Hcl	32	94	2820	503.79	12	#					#
1992766638	Villaplana	Luis	North Lima	OH	39	Internal Medicine	S	Paroxetine Hcl	Paroxetine Hcl	18	54	1620	233.63			18	54	233.63	1620	*
1992766711	Chapman	Anthony	Alexandria	VA	51	Psychiatry	S	Paroxetine Hcl	Paroxetine Hcl	17	23.2	695	479.65			17	23.2	479.65	695	*
1992766794	Hochberg	Marc	Baltimore	MD	24	Rheumatology	S	Paroxetine Hcl	Paroxetine Hcl	12	12.2	365	126.7			0	0	0	0	#
1992766869	Bartholic	Gay	Maplewood	MN	27	Certified Clinical Nurse Specialist	S	Paroxetine Hcl	Paroxetine Hcl	114	214.3	6279	1540.77	19		63	147	1011.28	4342	#
1992767339	Montrose	Krista	Florence	SC	45	Nurse Practitioner	S	Paroxetine Hcl	Paroxetine Hcl	11	19	570	171.21		*					*
1992767552	Constantine	Sidney	Saint Paul	MN	27	Nurse Practitioner	S	Paroxetine Hcl	Paroxetine Hcl	19	19	416	193.92			19	19	193.92	416	*
1992767586	Santivanez	Carlos	Hanford	CA	6	Internal Medicine	S	Paroxetine Hcl	Paroxetine Hcl	22	26	780	217.85		#					*
1992767651	Pye	Yar	Brooklyn	NY	36	Family Practice	S	Paroxetine Hcl	Paroxetine Hcl	17	21	630	126.55		#					*
1992767792	Tuetken	Lance	Jonesboro	AR	5	Family Practice	S	Paroxetine Hcl	Paroxetine Hcl	42	72	2160	461.12			42	72	461.12	2160	*
1992767982	Olshemski	Frank	Wilkes Barre	PA	42	Family Practice	S	Paroxetine Hcl	Paroxetine Hcl	40	54	1620	369.41			40	54	369.41	1620	*
1992768261	Reed	Mark	Pikeville	KY	21	Family Practice	S	Paroxetine Hcl	Paroxetine Hcl	63	63	1890	428.06			50	50	355.06	1500	*
1992768378	Egbo	Obinna	Phoenix	AZ	4	Internal Medicine	S	Paroxetine Hcl	Paroxetine Hcl	11	11	212	125.86		*					*
1992769384	Dzudza-Sunjic	Adisa	Spring Hill	FL	12	Internal Medicine	S	Paroxetine Hcl	Paroxetine Hcl	20	48	1415	329.06		#					*
1992769426	Grose	Andrew	Hot Springs	AR	5	Internal Medicine	S	Paroxetine Hcl	Paroxetine Hcl	28	76	2280	349.69		#					*
1992769483	Geiger	Robert	Erie	PA	42	Family Practice	S	Paroxetine Hcl	Paroxetine Hcl	52	52	1400	637.08			52	52	637.08	1400	*
1992769806	Byron	John	Southern Pines	NC	37	Obstetrics & Gynecology	S	Paroxetine Hcl	Paroxetine Hcl	20	36	1080	295		#					*
1992770044	Goodman	Michael	Omaha	NE	31	Psychiatry	S	Paroxetine Hcl	Paroxetine Hcl	15	16	480	106.55			0	0	0	0	#
1992770374	Agnelli	Paul	Yonkers	NY	36	Psychiatry	S	Paroxetine Hcl	Paroxetine Hcl	23	33	966	102.01		#					*
1992770440	Ozoigbo	Ikechukwu	Kokomo	IN	18	Family Practice	S	Paroxetine Hcl	Paroxetine Hcl	26	34	999	381.47		#					*
1992770853	Thompson	Susan	Norman	OK	40	Nurse Practitioner	S	Paroxetine Hcl	Paroxetine Hcl	12	12	344	81.29		*					*
1992770929	Taylor	Joseph	Hendersonville	TN	47	Family Practice	S	Paroxetine Hcl	Paroxetine Hcl	24	34	930	240.27		#					*
1992771000	Morgan	Rex	Mt Pleasant	SC	45	Family Practice	S	Paroxetine Hcl	Paroxetine Hcl	15	45	1350	183.5			15	45	183.5	1350	*
1992771190	Gibbon	Robert	Lakewood	NY	36	Psychiatry	S	Paroxetine Hcl	Paroxetine Hcl	38	40	1200	461.91		*					*
1992771406	Ionescu	Serban	Medical Lake	WA	53	Internal Medicine	S	Paroxetine Hcl	Paroxetine Hcl	32	70	2100	609.88			21	53	516.59	1590	*
1992771455	James	George	Burtonsville	MD	24	Psychiatry	S	Paroxetine Er	Paroxetine Hcl	21	29	870	3153.48		#					*
1992771455	James	George	Burtonsville	MD	24	Psychiatry	S	Paroxetine Hcl	Paroxetine Hcl	77	97.8	2901	1244.12			29	41.2	400.18	1203	*
1992771505	Fitz-Gerald	Maurice	Demopolis	AL	1	Family Practice	S	Paroxetine Hcl	Paroxetine Hcl	14	30	900	136.95		*					*
1992771521	Mohan	Ravinder	Virginia Beach	VA	51	Family Practice	S	Paroxetine Hcl	Paroxetine Hcl	16	41	1230	281.18			16	41	281.18	1230	*
1992771562	Campagnari	Christopher	Hope Valley	RI	44	Family Practice	S	Paroxetine Hcl	Paroxetine Hcl	41	73	2190	526.18			27	57	464.65	1710	*
1992771620	Rearick	Holly	Parker	PA	42	Physician Assistant	S	Paroxetine Hcl	Paroxetine Hcl	55	77	2254	732.98	13	#					#
1992771661	Westmoreland	A	Dahlonega	GA	13	General Practice	S	Paroxetine Hcl	Paroxetine Hcl	128	128	1789	924.48			117	117	783.93	1459	*
1992771794	Tambar	Indra	North Tonawanda	NY	36	Family Practice	S	Paroxetine Hcl	Paroxetine Hcl	28	54	1620	365.31		#					*
1992771919	Sawyer	Robert	North Dartmouth	MA	25	Internal Medicine	S	Paroxetine Hcl	Paroxetine Hcl	54	106	3180	511.6	13		42	94	463.78	2820	#
1992771935	Bartholomew	Anthony	Fredonia	NY	36	Internal Medicine	S	Paroxetine Hcl	Paroxetine Hcl	39	101	3030	555.17			27	81	446.09	2430	*
1992772495	Infanzon	Sebastian	Aguadilla	PR	72	General Practice	S	Paroxetine Hcl	Paroxetine Hcl	13	13	390	67.93			13	13	67.93	390	*
1992772545	Rosario	Maria	Quebradillas	PR	72	General Practice	S	Paroxetine Hcl	Paroxetine Hcl	19	22	650	127.2		*					*
1992772701	Zastrow	Raymond	West Allis	WI	55	Family Practice	S	Paroxetine Hcl	Paroxetine Hcl	14	14	420	299.2			14	14	299.2	420	*
1992772974	Peters	John	Troy	OH	39	Family Practice	S	Paroxetine Hcl	Paroxetine Hcl	50	122	3660	861.21	14	#					#
1992773055	Holzhauer-Feeney	Sandra	Rifle	CO	8	Internal Medicine	S	Paroxetine Hcl	Paroxetine Hcl	13	30.8	923	204.83		*					*
1992773147	Caratini Soto	Felix	Coamo	PR	72	Internal Medicine	S	Paroxetine Hcl	Paroxetine Hcl	68	74	2220	533.46	17	#					#
1992773212	Ranganathan	Vadak	Springfield	OH	39	Neurology	S	Paroxetine Hcl	Paroxetine Hcl	60	70.2	2100	456.12			21	26.2	128.05	780	*
1992773253	Ghazarian	Arbi	Montrose	CA	6	Family Practice	S	Paroxetine Hcl	Paroxetine Hcl	35	43	1290	202.97			35	43	202.97	1290	*
1992773287	Malone	John	Winston Salem	NC	37	Neurology	S	Paroxetine Hcl	Paroxetine Hcl	66	78.1	2223	523.03			66	78.1	523.03	2223	*
1992773329	Hur	Seung	Newark	NY	36	Internal Medicine	S	Paroxetine Hcl	Paroxetine Hcl	47	77.1	2312	670.5	14		35	63.1	544.88	1892	*
1992773378	Aljari	Jamal	New Kensington	PA	42	Internal Medicine	S	Paroxetine Hcl	Paroxetine Hcl	12	18	540	81.26			12	18	81.26	540	*
1992773451	Koval	John	Youngstown	OH	39	Internal Medicine	S	Paroxetine Hcl	Paroxetine Hcl	69	141	4180	888.12	13		69	141	888.12	4180		13
1992773501	Montgomery	David	Marietta	OH	39	Family Practice	S	Paroxetine Hcl	Paroxetine Hcl	61	75	2204	664.57	11	#					*
1992773840	Spencer	Brenda	Brockport	NY	36	Physician Assistant	S	Paroxetine Hcl	Paroxetine Hcl	18	38	1140	185.44			18	38	185.44	1140	*
1992774053	Wilson	Jeffrey	Wilkinsburg	PA	42	Psychiatry	S	Paroxetine Hcl	Paroxetine Hcl	37	37.1	1026	391.48			25	25.1	308.89	726	*
1992774079	Owens	Roger	Gainesville	GA	13	Internal Medicine	S	Paroxetine Hcl	Paroxetine Hcl	14	16	480	74.67			14	16	74.67	480	*
1992774301	Wong	Sharon	Libertyville	IL	17	Internal Medicine	S	Paroxetine Hcl	Paroxetine Hcl	17	56.7	1700	424.17			17	56.7	424.17	1700	*
1992774376	Gee	Michael	Thomasville	GA	13	Internal Medicine	S	Paroxetine Hcl	Paroxetine Hcl	109	167	4984	1129.19	16	#					#
1992774475	Marino	Richard	Indialantic	FL	12	Nurse Practitioner	S	Paroxetine Hcl	Paroxetine Hcl	14	24	720	183.4			14	24	183.4	720	*
1992774749	Westfall	Roger	Front Royal	VA	51	Family Practice	S	Paroxetine Hcl	Paroxetine Hcl	13	21	616	213.18			13	21	213.18	616	*
1992774772	Wieferich	James	Vincent	OH	39	Family Practice	S	Paroxetine Hcl	Paroxetine Hcl	52	98	2940	549.2	13		52	98	549.2	2940		13
1992774954	Ahmed	Suraiya	Woodville	OH	39	Family Practice	S	Paroxetine Hcl	Paroxetine Hcl	12	12	345	77.16		*					*
1992775027	Wagner	Joni	Salem	SD	46	Physician Assistant	S	Paroxetine Hcl	Paroxetine Hcl	20	38.1	1139	158.16			20	38.1	158.16	1139	*
1992775092	Tiwari	Anandita	Canyonville	OR	41	Internal Medicine	S	Paroxetine Hcl	Paroxetine Hcl	42	56	1678	328.13			42	56	328.13	1678	*
1992775100	Kile	Herman	Texarkana	TX	48	Family Practice	S	Paroxetine Hcl	Paroxetine Hcl	14	24	720	174.02			14	24	174.02	720	*
1992775142	Elchert	Lorrie	Maumee	OH	39	Nurse Practitioner	S	Paroxetine Hcl	Paroxetine Hcl	25	33	990	301.4			25	33	301.4	990	*
1992775761	Anderson	Jean	Eau Claire	WI	55	Internal Medicine	S	Paroxetine Hcl	Paroxetine Hcl	33	81	2428	534.56		#					*
1992775993	Putnam	Jared	Chevy Chase	MD	24	Psychiatry	S	Paroxetine Hcl	Paroxetine Hcl	18	28	810	256.66			18	28	256.66	810	*
1992776017	Royer	Gene	Fryeburg	ME	23	Family Practice	S	Paroxetine Hcl	Paroxetine Hcl	34	70	2080	553.41			15	39	379.41	1170	*
1992776108	Lua	Jesus	Upland	CA	6	Family Practice	S	Paroxetine Hcl	Paroxetine Hcl	89	101	3030	947.62	16		62	72	743.5	2160	#
1992776546	Aggarwal	Kumud	Michigan City	IN	18	Psychiatry	S	Paroxetine Hcl	Paroxetine Hcl	14	18	515	456.15		*					*
1992776652	Massie	Mary Jane	New York	NY	36	Psychiatry	S	Paroxetine Hcl	Paroxetine Hcl	23	33	990	301.62			23	33	301.62	990	*
1992776835	Moak	Huey	Ferriday	LA	22	Family Practice	S	Paroxetine Hcl	Paroxetine Hcl	23	31	930	170.39			23	31	170.39	930	*
1992776934	Westenberger Heywood	Janet	Orchard Park	NY	36	Family Practice	S	Paroxetine Hcl	Paroxetine Hcl	24	29	870	108.16			24	29	108.16	870	*
1992777262	Santiago Mateo	Sonia	Ponce	PR	72	Internal Medicine	S	Paroxetine Hcl	Paroxetine Hcl	26	30	900	175.04			26	30	175.04	900	*
1992777395	Aspinall	Alan	Murrysville	PA	42	Family Practice	S	Paroxetine Hcl	Paroxetine Hcl	54	102	3060	650.82	14		54	102	650.82	3060		14
1992777478	Ali	Shaheen	Reno	NV	32	Internal Medicine	S	Paroxetine Hcl	Paroxetine Hcl	11	33	990	149.37			11	33	149.37	990	*
1992777866	Kaul	Sanjay	Brownsville	KY	21	Internal Medicine	S	Paroxetine Hcl	Paroxetine Hcl	96	150	4499	875.98	17		68	104	615.87	3120	#
1992777890	Barto	Eileen	Sergeant Bluff	IA	19	Family Practice	S	Paroxetine Hcl	Paroxetine Hcl	21	37	1110	254.27		*					*
1992777965	Watts	Earl	Vinton	VA	51	Family Practice	S	Paroxetine Hcl	Paroxetine Hcl	20	46	1380	568.1		*					*
1992778005	Low	Elizabeth	Brewton	AL	1	Family Practice	S	Paroxetine Hcl	Paroxetine Hcl	95	203	6054	1117.51	32		73	137	643.12	4074		21
1992778013	Gibbons	Gregory	Cary	NC	37	Family Practice	S	Paroxetine Hcl	Paroxetine Hcl	29	63	1890	329.11		#					*
1992778104	Mcfarland	Donald	Bridgeville	PA	42	Internal Medicine	S	Paroxetine Hcl	Paroxetine Hcl	36	70	2072	389.95			36	70	389.95	2072	*
1992778229	Benson	Corby	Minneapolis	MN	27	Psychiatry	S	Paroxetine Hcl	Paroxetine Hcl	88	108.3	3209	785.31		*					*
1992778542	Binns	John	Sarasota	FL	12	Internal Medicine	S	Paroxetine Hcl	Paroxetine Hcl	43	103	3090	565.34	14	#					#
1992778708	Ting	Robert	Moscow	ID	16	Family Practice	S	Paroxetine Hcl	Paroxetine Hcl	18	54	1620	265.29			18	54	265.29	1620	*
1992778807	Maschke	Kristin	Lewiston	MI	26	Family Practice	S	Paroxetine Hcl	Paroxetine Hcl	21	61	1807	362.15		#					*
1992778906	Long	William	Charlotte	NC	37	Family Practice	S	Paroxetine Hcl	Paroxetine Hcl	82	94	2717	1240.54	16		65	77	952.79	2224	#
1992779029	Jacob	Rolf	Pittsburgh	PA	42	Psychiatry	S	Paroxetine Hcl	Paroxetine Hcl	34	52	1560	531.8		*					*
1992779037	Nahar	Shamsun	Danvers	MA	25	Internal Medicine	S	Paroxetine Hcl	Paroxetine Hcl	25	46	1380	487.7		#					*
1992779250	Duke	Matthew	Buckeye	AZ	4	Family Practice	S	Paroxetine Hcl	Paroxetine Hcl	29	87	2610	611.23		#					*
1992779284	Jeyapalan	Soosaipillai	West Seneca	NY	36	Internal Medicine	S	Paroxetine Cr	Paroxetine Hcl	12	12	360	1185.64			12	12	1185.64	360	*
1992779284	Jeyapalan	Soosaipillai	West Seneca	NY	36	Internal Medicine	S	Paroxetine Hcl	Paroxetine Hcl	44	76	2265	356.88			44	76	356.88	2265	*
1992779466	Phillips	Emily	Rockingham	NC	37	Physician Assistant	S	Paroxetine Hcl	Paroxetine Hcl	24	70	2100	325		#					*
1992779896	Jean-Francois	Joseph	Brooklyn	NY	36	Internal Medicine	S	Paroxetine Hcl	Paroxetine Hcl	112	112	3287	674.2	12		73	73	449.31	2135	*
1992779961	Fillman	Stephen	Spring	TX	48	Internal Medicine	S	Paroxetine Hcl	Paroxetine Hcl	16	48	1440	314.15			16	48	314.15	1440	*
1992780159	Jackson	David	Ellensburg	WA	53	Internal Medicine	S	Paroxetine Hcl	Paroxetine Hcl	41	100.2	3006	710.09			28	77.2	565.08	2316	*
1992780472	Kosowicz	Lynn	Farmington	CT	9	Internal Medicine	S	Paroxetine Hcl	Paroxetine Hcl	15	45	1350	261.71			15	45	261.71	1350	*
1992780548	Akland	Mark	Saint Peter	MN	27	Family Practice	S	Paroxetine Hcl	Paroxetine Hcl	19	27	810	85.2		#					*
1992780852	Bowlin	Scott	Shawnee	KS	20	Family Practice	S	Paroxetine Hcl	Paroxetine Hcl	39	47	905	305.69			39	47	305.69	905	*
1992780894	Dickson	Hal	Muncie	IN	18	Neurology	S	Paroxetine Hcl	Paroxetine Hcl	15	39	1170	85.41		*					*
1992781264	Noel	Stacey	Paragould	AR	5	Family Practice	S	Paroxetine Hcl	Paroxetine Hcl	25	25	750	165.63		#					*
1992781298	Kent	Maria	Mullica Hill	NJ	34	Family Practice	S	Paroxetine Hcl	Paroxetine Hcl	17	39	1170	200.43		#					*
1992781520	Kareh-Cordero	Pedro	Caquas	PR	72	Cardiology	S	Paroxetine Hcl	Paroxetine Hcl	35	39	1170	216.98		#					*
1992781579	Wolf	Robert	Reynoldsburg	OH	39	Family Practice	S	Paroxetine Hcl	Paroxetine Hcl	48	94	2820	481.79	13		48	94	481.79	2820		13
1992781595	Serrano	Carmen	San Juan	PR	72	Neurology	S	Paroxetine Hcl	Paroxetine Hcl	23	23	690	187.61		#					*
1992781686	Keenen	Gail	Skaneateles	NY	36	Family Practice	S	Paroxetine Hcl	Paroxetine Hcl	20	46	1380	270.97		#					*
1992781694	Waligura	Robert	Mckeesport	PA	42	Internal Medicine	S	Paroxetine Hcl	Paroxetine Hcl	40	88	2640	684.47			40	88	684.47	2640	*
1992782361	Foutz	Michael	Kuna	ID	16	Family Practice	S	Paroxetine Hcl	Paroxetine Hcl	55	76.3	2254	893.87	11		23	41.7	423.63	1230	*
1992782593	Reyna	Ana	Tehachapi	CA	6	Internal Medicine	S	Paroxetine Hcl	Paroxetine Hcl	24	46	1380	397.74			24	46	397.74	1380	*
1992782957	Herbert	Anne	Arlington	WA	53	Physician Assistant	S	Paroxetine Hcl	Paroxetine Hcl	34	74	2177	768.67		#					*
1992783203	Gravino	John	Lawrence	KS	20	Family Practice	S	Paroxetine Hcl	Paroxetine Hcl	26	40	1200	160.99			26	40	160.99	1200	*
1992783278	Rieder	Vicki	East Boston	MA	25	Internal Medicine	S	Paroxetine Hcl	Paroxetine Hcl	24	32	960	150.43			24	32	150.43	960	*
1992783286	Bashore	Randall	New Canton	VA	51	Internal Medicine	S	Paroxetine Hcl	Paroxetine Hcl	28	39	1170	261.32			28	39	261.32	1170	*
1992783492	Lakin	Douglas	Scottsdale	AZ	4	Internal Medicine	S	Paroxetine Hcl	Paroxetine Hcl	52	116	3480	1353.3	15		52	116	1353.3	3480		15
1992783609	Lavis	James	Ocean City	NJ	34	General Surgery	S	Paroxetine Hcl	Paroxetine Hcl	11	11	305	121.38			0	0	0	0	#
1992783849	Kelley	Russell	Pendleton	OR	41	Nurse Practitioner	S	Paroxetine Hcl	Paroxetine Hcl	37	37	1083	254.81		*					*
1992783971	Brasher	Bruce	Winston-Salem	NC	37	Internal Medicine	S	Paroxetine Hcl	Paroxetine Hcl	27	67	2010	596.08			27	67	596.08	2010	*
1992784003	Dunn	Jan	Pueblo	CO	8	Family Practice	S	Paroxetine Hcl	Paroxetine Hcl	21	57	1710	209.84		#					*
1992784011	Durakovic	Muhamed	Olivia	MN	27	Family Practice	S	Paroxetine Hcl	Paroxetine Hcl	14	24	720	81.16		*					*
1992784078	Sanchez	Ninza	San Antonio	TX	48	Internal Medicine	S	Paroxetine Hcl	Paroxetine Hcl	16	26	780	165.38			16	26	165.38	780	*
1992784086	Stapp	Julie	Joplin	MO	29	Nurse Practitioner	S	Paroxetine Hcl	Paroxetine Hcl	14	14	420	104.91			0	0	0	0	#
1992784243	Bailey	Justin	Charleston	WV	54	Internal Medicine	S	Paroxetine Hcl	Paroxetine Hcl	70	104	3120	778.5	13		50	80	658.55	2400	#
1992784433	Ringer	Dave	Greensboro	GA	13	Emergency Medicine	S	Paroxetine Hcl	Paroxetine Hcl	74	80	1088	563.69			43	49	424	847	*
1992784763	Levy	Davidd	Auburn	NY	36	Family Practice	S	Paroxetine Hcl	Paroxetine Hcl	27	48.5	1455	240.84			15	36.5	139.01	1095	*
1992784896	Gabay	Inna	Brooklyn	NY	36	Psychiatry	S	Paroxetine Hcl	Paroxetine Hcl	120	128	3824	949.58	15		96	98	633.76	2924	#
1992784995	Sangani	Geeta	Syracuse	NY	36	Endocrinology	S	Paroxetine Hcl	Paroxetine Hcl	31	43.1	1292	252.13			31	43.1	252.13	1292	*
1992785109	Herrington	Pamela	Williamsport	PA	42	Family Practice	S	Paroxetine Hcl	Paroxetine Hcl	39	63	1890	498.17			39	63	498.17	1890	*
1992785562	Mullengada	Krithika	Succasunna	NJ	34	Internal Medicine	S	Paroxetine Hcl	Paroxetine Hcl	53	71.2	2046	550.83		#					*
1992786248	Moore	Gina	Argos	IN	18	Nurse Practitioner	S	Paroxetine Hcl	Paroxetine Hcl	24	52	1560	521.41		#					*
1992786305	Fox	John	Pittsburg	KS	20	Pediatric Medicine	S	Paroxetine Hcl	Paroxetine Hcl	30	49	1454	470.92		#					*
1992786552	Rosen	Eli	Brooklyn	NY	36	Family Practice	S	Paroxetine Hcl	Paroxetine Hcl	30	40	1200	313.21			30	40	313.21	1200	*
1992786560	Randall	Joseph	Huntsville	AL	1	Internal Medicine	S	Paroxetine Hcl	Paroxetine Hcl	17	28.9	867	118.63			17	28.9	118.63	867	*
1992786636	Sims	Anthony	Henagar	AL	1	Family Practice	S	Paroxetine Hcl	Paroxetine Hcl	271	377	11260	1731.5	43		216	304	1219.34	9070	#
1992786677	Jacob	Hany	Maumee	OH	39	Critical Care (Intensivists)	S	Paroxetine Hcl	Paroxetine Hcl	11	11	330	112.6			11	11	112.6	330	*
1992786958	Scott	Vernon	Tuscaloosa	AL	1	Family Practice	S	Paroxetine Hcl	Paroxetine Hcl	11	30	900	265.08		*					*
1992787048	Marrero	Carmen	San Juan	PR	72	Family Practice	S	Paroxetine Hcl	Paroxetine Hcl	36	54	1620	379.99			36	54	379.99	1620	*
1992787428	Crowell	Angela	Atlanta	GA	13	Gastroenterology	S	Paroxetine Hcl	Paroxetine Hcl	43	101	3030	571.69	11	#					*
1992787485	Chang	Jason	Sacramento	CA	6	Internal Medicine	S	Paroxetine Hcl	Paroxetine Hcl	15	27	810	76.79			15	27	76.79	810	*
1992787501	Carter Adkins	Danielle	Clemmons	NC	37	Physician Assistant	S	Paroxetine Hcl	Paroxetine Hcl	16	48	1440	487.96		#					*
1992787584	Fisher	Caroline	La Crosse	WI	55	Internal Medicine	S	Paroxetine Hcl	Paroxetine Hcl	54	112.5	3351	1080.92			54	112.5	1080.92	3351	*
1992787790	Smith	Donald	Green Valley	AZ	4	Family Practice	S	Paroxetine Hcl	Paroxetine Hcl	26	66	1980	460.88			26	66	460.88	1980	*
1992787964	Kerner	Kristi	Greenwood	IN	18	Family Practice	S	Paroxetine Hcl	Paroxetine Hcl	24	38	1140	318.7		#					*
1992788087	Zertuche	Benjamin	Pleasanton	TX	48	Family Practice	S	Paroxetine Hcl	Paroxetine Hcl	64	68.1	1901	699.62	11		33	37.1	342.02	971	*
1992788210	Mcmaster	Anna	Napoleon	OH	39	Family Practice	S	Paroxetine Hcl	Paroxetine Hcl	46	90.5	2715	480.4			46	90.5	480.4	2715	*
1992788343	Fruth	Rachel	Tiffin	OH	39	Nurse Practitioner	S	Paroxetine Hcl	Paroxetine Hcl	12	12	360	94.8			12	12	94.8	360	*
1992788509	Eddy	William	Niles	OH	39	Family Practice	S	Paroxetine Hcl	Paroxetine Hcl	20	34	1020	248.64		#					*
1992788624	Minrath	Christina	Floyds Knobs	IN	18	Internal Medicine	S	Paroxetine Hcl	Paroxetine Hcl	99	175.1	5219	1160.76	19	#					#
1992788814	Dogra	Anil	Milwaukee	WI	55	Anesthesiology	S	Paroxetine Hcl	Paroxetine Hcl	12	12	360	72.84			12	12	72.84	360	*
1992788970	Zariphes	Constantine	Manchester	CT	9	Internal Medicine	S	Paroxetine Hcl	Paroxetine Hcl	40	66	1964	497.83			28	54	429.79	1604	*
1992789176	Dardick	Samuel	Golden Valley	MN	27	Internal Medicine	S	Paroxetine Hcl	Paroxetine Hcl	19	49	1454	312.8			19	49	312.8	1454	*
1992789697	Frauwirth	Howard	Wyckoff	NJ	34	Internal Medicine	S	Paroxetine Hcl	Paroxetine Hcl	20	60	1800	372.65			20	60	372.65	1800	*
1992789754	Bongiorno	Edward	Green Bay	WI	55	Internal Medicine	S	Paroxetine Hcl	Paroxetine Hcl	19	33	990	373.39			19	33	373.39	990	*
1992789853	Mitchem-Walter	Christina	Swanton	OH	39	Internal Medicine	S	Paroxetine Hcl	Paroxetine Hcl	21	33	990	169.25			21	33	169.25	990	*
1992790018	Winters	Jeffry	Cranston	RI	44	Internal Medicine	S	Paroxetine Hcl	Paroxetine Hcl	90	180	5392	1229.7	25	#					#
1992790067	Bisson	Linda	Plainfield	VT	50	Family Practice	S	Paroxetine Hcl	Paroxetine Hcl	17	27	810	124.9		#					*
1992790091	Beuter	Matthew	Nashville	TN	47	Internal Medicine	S	Paroxetine Hcl	Paroxetine Hcl	15	42.8	1260	306.67			15	42.8	306.67	1260	*
1992790315	Shannon	Robert	Belding	MI	26	Internal Medicine	S	Paroxetine Hcl	Paroxetine Hcl	13	23	690	138.11		*					*
1992790711	Burns	Jill	Wellsboro	PA	42	Internal Medicine	S	Paroxetine Hcl	Paroxetine Hcl	25	63	1890	271.12		#					*
1992791016	Grantham	Anne	Akron	OH	39	Family Practice	S	Paroxetine Hcl	Paroxetine Hcl	17	27	810	258.28		#					*
1992791081	Rowland	Michael	Lynchburg	VA	51	Family Practice	S	Paroxetine Hcl	Paroxetine Hcl	17	34	1020	159.42			17	34	159.42	1020	*
1992791479	Giannone	John	Deposit	NY	36	Family Practice	S	Paroxetine Hcl	Paroxetine Hcl	24	40	1200	317.51		#					*
1992791636	Leone	Louis	Chardon	OH	39	Family Practice	S	Paroxetine Hcl	Paroxetine Hcl	34	68	2040	466.55			34	68	466.55	2040	*
1992791651	Parente	Carrie	Wayzata	MN	27	Psychiatry	S	Paroxetine Hcl	Paroxetine Hcl	39	43	1274	279.61			19	19	97.43	570	*
1992792055	Williams	Margaret-Mary	Brockton	MA	25	Internal Medicine	S	Paroxetine Hcl	Paroxetine Hcl	21	37	1084	259.09			21	37	259.09	1084	*
1992792329	Gayle	David	Piedmont	MO	29	Family Practice	S	Paroxetine Hcl	Paroxetine Hcl	85	93	2790	461.42	13		68	68	386.88	2040	*
1992792592	Farronay	Oscar	Delray Beach	FL	12	Neurology	S	Paroxetine Hcl	Paroxetine Hcl	57	101.1	3027	634.57	18	#					#
1992792642	Hansen	Todd	Gastonia	NC	37	Family Practice	S	Paroxetine Hcl	Paroxetine Hcl	25	51	1530	498.79		#					*
1992792758	Manley	Kurtis	Kingman	AZ	4	Physician Assistant	S	Paroxetine Hcl	Paroxetine Hcl	47	131	3930	797.26	15	#					#
1992792915	Vaccari	Maria	East Islip	NY	36	Family Practice	S	Paroxetine Hcl	Paroxetine Hcl	37	53	1590	238.18		#					*
1992792964	Falkell	Barbara	Huntington Woods	MI	26	Internal Medicine	S	Paroxetine Hcl	Paroxetine Hcl	18	54	1620	346.83		#					*
1992793202	Mineart	Stephen	Oskaloosa	IA	19	Family Practice	S	Paroxetine Hcl	Paroxetine Hcl	12	34	1020	143.21			12	34	143.21	1020	*
1992793293	Baker	Robert	Van Buren	AR	5	Family Practice	S	Paroxetine Hcl	Paroxetine Hcl	68	92.4	2699	724.86	12		56	74.4	554.07	2159	*
1992793384	Pushka	Alexander	Hollywood	FL	12	Psychiatry	S	Paroxetine Hcl	Paroxetine Hcl	80	83	2013	733.22			54	54.6	518.52	1169	*
1992793418	Abraham	Vinod	Warren	NJ	34	Internal Medicine	S	Paroxetine Hcl	Paroxetine Hcl	21	63	1890	389.94			21	63	389.94	1890	*
1992793657	Teitelbaum	Jeffrey	Brooklyn	NY	36	Internal Medicine	S	Paroxetine Hcl	Paroxetine Hcl	28	28	840	199.37		#					*
1992794093	Dammers	Paul	Baton Rouge	LA	22	Psychologist, Clinical	S	Paroxetine Hcl	Paroxetine Hcl	53	85	2550	438.82			37	67	343.18	2010	*
1992794291	Rung	Rebecca	Harrisburg	NC	37	Family Practice	S	Paroxetine Hcl	Paroxetine Hcl	11	15	450	169.21			11	15	169.21	450	*
1992794689	Pfohl	Bruce	Iowa City	IA	19	Psychiatry	S	Paroxetine Hcl	Paroxetine Hcl	11	11	330	91.3			0	0	0	0	#
1992794879	Alexander	Clayton	La Porte	IN	18	Family Practice	S	Paroxetine Hcl	Paroxetine Hcl	37	73	2190	387.58		#					*
1992795256	Chen	Chienwei	Irvine	CA	6	Internal Medicine	S	Paroxetine Hcl	Paroxetine Hcl	11	17	510	102.84			11	17	102.84	510	*
1992795652	Watkins	Douglas	Saint Cloud	MN	27	Family Practice	S	Paroxetine Hcl	Paroxetine Hcl	23	23	322	146.51			23	23	146.51	322	*
1992795652	Watkins	Douglas	Saint Cloud	MN	27	Family Practice	S	Paxil	Paroxetine Hcl	21	21	330	7054.4			21	21	7054.4	330	*
1992795785	Hill	Edward	Winston-Salem	NC	37	Neurology	S	Paroxetine Hcl	Paroxetine Hcl	15	39	1170	327.92		#					*
1992795876	Pisarello	Jorge	Dublin	GA	13	Internal Medicine	S	Paroxetine Hcl	Paroxetine Hcl	14	32	960	163.75		*					*
1992795900	Calonge	Ricardo	Miami	FL	12	Internal Medicine	S	Paroxetine Hcl	Paroxetine Hcl	142	228.4	6836	1970.83	28		130	216.4	1908.43	6476	#
1992795975	Delgado Mateo	Ada	Bayamon	PR	72	Psychiatry	S	Paroxetine Cr	Paroxetine Hcl	29	29	870	3935.5		*					*
1992795975	Delgado Mateo	Ada	Bayamon	PR	72	Psychiatry	S	Paroxetine Er	Paroxetine Hcl	62	62	1860	8275.23			13	13	1298.63	390	*
1992795975	Delgado Mateo	Ada	Bayamon	PR	72	Psychiatry	S	Paroxetine Hcl	Paroxetine Hcl	186	188	5495	1131.92	28		39	41	293.69	1208	*
1992796254	Burford	Gerald	Fernandina Beach	FL	12	Internal Medicine	S	Paroxetine Hcl	Paroxetine Hcl	49	115	3400	1118.05	13	#					#
1992796353	Chueh	Henry	Boston	MA	25	Internal Medicine	S	Paroxetine Hcl	Paroxetine Hcl	14	28	840	251.72			14	28	251.72	840	*
1992796650	Yi	Im	Puyallup	WA	53	Family Practice	S	Paroxetine Hcl	Paroxetine Hcl	18	54	1620	258.53		#					*
1992796882	Berard	William	Carrollton	GA	13	Internal Medicine	S	Paroxetine Hcl	Paroxetine Hcl	61	147	4410	1078.83	16	#					#
1992797146	Mann	Ravinder	Cincinnati	OH	39	Psychiatry	S	Paroxetine Hcl	Paroxetine Hcl	44	52	1529	373.66			23	23	200.26	681	*
1992797302	Patel	Vinaychandra	El Paso	TX	48	Gastroenterology	S	Paroxetine Hcl	Paroxetine Hcl	12	35	1050	278.07			12	35	278.07	1050	*
1992797625	Hayden	Gary	Shelbyville	IL	17	Physician Assistant	S	Paroxetine Hcl	Paroxetine Hcl	18	54	1620	456.09		*					*
1992797781	Champe - Seagle	Melissa	Mocksville	NC	37	Internal Medicine	S	Paroxetine Hcl	Paroxetine Hcl	30	80	2363	737.08	11	#					*
1992798151	Arrojo	Gustavo	Bradenton	FL	12	Internal Medicine	S	Paroxetine Hcl	Paroxetine Hcl	19	43	1290	415.14		#					*
1992798284	Houser	Kris	Knoxville	TN	47	Psychiatry & Neurology	T	Paroxetine Hcl	Paroxetine Hcl	17	17	510	89.01		#					*
1992798599	Larson	David	Phoenix	AZ	4	Internal Medicine	S	Paroxetine Hcl	Paroxetine Hcl	18	18	516	271.29		#					*
1992798805	Pattillo	Michael	Richland	WA	53	Internal Medicine	S	Paroxetine Hcl	Paroxetine Hcl	11	31	930	281.71			11	31	281.71	930	*
1992798961	Garg	Gobind	Oak Park	MI	26	Internal Medicine	S	Paroxetine Hcl	Paroxetine Hcl	21	21	630	134.89		*					*
1992798987	Pegany	Mohinder	Cedar Park	TX	48	Internal Medicine	S	Paroxetine Hcl	Paroxetine Hcl	30	66	1980	482.12			30	66	482.12	1980	*
1992799316	Stone	Robin	Hodges	SC	45	Family Practice	S	Paroxetine Hcl	Paroxetine Hcl	18	52	1560	473.86		#					*
1992799522	Ram	Nand	Moorestown	NJ	34	Internal Medicine	S	Paroxetine Hcl	Paroxetine Hcl	15	15	450	71.95		*					*
1992799530	Panchal	Pravin	Riverside	CA	6	Internal Medicine	S	Paroxetine Hcl	Paroxetine Hcl	55	117	3339	763.17	25		32	81	441.56	2375	#
1992800049	Nulton	Gregg	Elk Grove	CA	6	Family Practice	S	Paroxetine Hcl	Paroxetine Hcl	31	43	1254	348.41			31	43	348.41	1254	*
1992800486	Eichenwald	Theresa	Dallas	TX	48	Internal Medicine	S	Paroxetine Hcl	Paroxetine Hcl	14	28	840	143.41			14	28	143.41	840	*
1992801088	Chughtai	Humayun	Canton	OH	39	Psychiatry	S	Paroxetine Hcl	Paroxetine Hcl	164	174.1	4759	2192.67	20		47	47	495.93	994	*
1992801260	Nguyen	Nhien	Mt Gretna	PA	42	Psychiatry	S	Paroxetine Hcl	Paroxetine Hcl	149	195	5798	2009.37	18		67	103	945.08	3038	*
1992801294	Hinojos	Ralu	El Paso	TX	48	Family Practice	S	Paroxetine Hcl	Paroxetine Hcl	45	110	3300	735.43	13	#					#
1992801583	Pena Cardenas	Tirso	Ponce	PR	72	Internal Medicine	S	Paroxetine Hcl	Paroxetine Hcl	23	27	810	210.29		#					*
1992801682	Ong	Jennifer	Battle Ground	WA	53	Family Practice	S	Paroxetine Hcl	Paroxetine Hcl	20	44	1295	269.36			20	44	269.36	1295	*
1992801799	Hudson	Marcia	Indio	CA	6	Psychiatry	S	Paroxetine Hcl	Paroxetine Hcl	24	24.2	686	412.76		*					*
1992802524	Herrmann	Rickey	Rochester	NY	36	Family Practice	S	Paroxetine Hcl	Paroxetine Hcl	23	37	1110	205.87			23	37	205.87	1110	*
1992802672	Almaguer	Juan	Los Angeles	CA	6	Cardiology	S	Paroxetine Hcl	Paroxetine Hcl	15	39	1170	176.78			15	39	176.78	1170	*
1992803167	Bidichandani-Kaura	Maya	Dana Point	CA	6	Internal Medicine	S	Paroxetine Hcl	Paroxetine Hcl	39	91	2730	993.23	14	#					#
1992803308	Fernandez	Juan	Miami	FL	12	Internal Medicine	S	Paroxetine Hcl	Paroxetine Hcl	40	104.5	3135	655.35	13		29	75.5	419.12	2265	*
1992803985	Adams	August	Carlinville	IL	17	Family Practice	S	Paroxetine Hcl	Paroxetine Hcl	17	19	570	144.6		#					*
1992804363	Lash	David	Middleburg Heights	OH	39	Family Practice	S	Paroxetine Hcl	Paroxetine Hcl	44	90.1	2483	694.75		#					*
1992805006	Patro	Nibedita	Cumming	GA	13	Family Practice	S	Paroxetine Hcl	Paroxetine Hcl	16	42	1260	132.64			16	42	132.64	1260	*
1992805238	Hajj-Ali	Rula	Cleveland	OH	39	Rheumatology	S	Paroxetine Hcl	Paroxetine Hcl	11	17	510	102.43		*					*
1992805444	Winston	Robert	Torrance	CA	6	Psychiatry	S	Paroxetine Hcl	Paroxetine Hcl	57	83	2490	1169.71	11	#					*
1992805477	Febles Valentin	Celestina	Manati	PR	72	General Practice	S	Paroxetine Hcl	Paroxetine Hcl	27	27	806	204.01			27	27	204.01	806	*
1992805519	Krause	Craig	Tamaqua	PA	42	Family Practice	S	Paroxetine Hcl	Paroxetine Hcl	44	99	2970	329.57		#					*
1992805592	Cataquiz	Doris	Saginaw	MI	26	Family Practice	S	Paroxetine Hcl	Paroxetine Hcl	15	45	1350	446.08			15	45	446.08	1350	*
1992805659	Yanke	William	Marshfield	WI	55	Internal Medicine	S	Paroxetine Hcl	Paroxetine Hcl	19	19	519	233.56			19	19	233.56	519	*
1992805857	Gladka	Galina	Saginaw	MI	26	Internal Medicine	S	Paroxetine Hcl	Paroxetine Hcl	35	89	2670	594.92	12	#					#
1992805931	Hedemark	Michael	Meridian	ID	16	Internal Medicine	S	Paroxetine Hcl	Paroxetine Hcl	24	70	2100	340.37		#					*
1992806152	Bernardino	Ricardo	Delano	CA	6	Internal Medicine	S	Paroxetine Hcl	Paroxetine Hcl	43	93	2790	728.37	14	#					#
1992806228	Olinger	Eileen	Everett	WA	53	Internal Medicine	S	Paroxetine Hcl	Paroxetine Hcl	26	72	2145	563.59		#					*
1992806293	Stenger	Earl	San Antonio	TX	48	Psychiatry	S	Paroxetine Hcl	Paroxetine Hcl	59	75	2250	480.73	13		23	29	170.26	870	*
1992806699	Lee	John	Forest	MS	28	Family Practice	S	Paroxetine Hcl	Paroxetine Hcl	60	114	3393	561.36	17	#					#
1992807143	Kohut	John	San Bernardino	CA	6	Psychiatry	S	Paroxetine Hcl	Paroxetine Hcl	51	77	2310	1029.97	13		34	42	520.66	1260	*
1992807143	Kohut	John	San Bernardino	CA	6	Psychiatry	S	Paroxetine Mesylate	Paroxetine Mesylate	11	11	330	1711.9			11	11	1711.9	330	*
1992807267	Lee	Pen Hong	Monterey Park	CA	6	Internal Medicine	S	Paroxetine Hcl	Paroxetine Hcl	38	71	2120	293.17	13		38	71	293.17	2120		13
1992807341	Hryniewicki	Thomas	Orange	CA	6	Internal Medicine	S	Paroxetine Hcl	Paroxetine Hcl	29	71	2130	367.26			29	71	367.26	2130	*
1992807382	Espineli	Dino	Toms River	NJ	34	Internal Medicine	S	Paroxetine Hcl	Paroxetine Hcl	51	87	2590	633	12	#					#
1992807440	Baker	Kimberly	Amarillo	TX	48	Internal Medicine	S	Paroxetine Hcl	Paroxetine Hcl	19	43	1290	322.56		#					*
1992807499	Kutsy	Tatyana	Bellevue	WA	53	Internal Medicine	S	Paroxetine Hcl	Paroxetine Hcl	26	26	780	109.22		#					*
1992807713	Satir	Cengiz	Nacogdoches	TX	48	Family Practice	S	Paroxetine Hcl	Paroxetine Hcl	11	21	550	93.4			11	21	93.4	550	*
1992807721	Muy	Madineth	Lake Forest	CA	6	Internal Medicine	S	Paroxetine Hcl	Paroxetine Hcl	17	50	1500	441.92			17	50	441.92	1500	*
1992807945	Shoulson	Shana	Piscataway	NJ	34	Family Practice	S	Paroxetine Hcl	Paroxetine Hcl	22	42	1260	391.3	12	#					*
1992808018	Webster	Dave	Killeen	TX	48	Family Practice	S	Paroxetine Hcl	Paroxetine Hcl	42	65	1950	691.1			29	35	412.53	1050	*
1992808042	Roselle	Harry	Englewood	NJ	34	Geriatric Medicine	S	Paroxetine Hcl	Paroxetine Hcl	27	46	1380	401.18			27	46	401.18	1380	*
1992808331	Lombard	John	Truckee	CA	6	Cardiology	S	Paroxetine Hcl	Paroxetine Hcl	24	60	1800	366.36			24	60	366.36	1800	*
1992808927	Middleman	Dori	Wynnewood	PA	42	Psychiatry	S	Paroxetine Hcl	Paroxetine Hcl	44	70	2074	569.11		#					*
1992809636	Kirsch	Janice	Mason City	IA	19	Internal Medicine	S	Paroxetine Hcl	Paroxetine Hcl	32	80.2	2375	307.88			32	80.2	307.88	2375	*
1992810139	Dawson	Michael	West Allis	WI	55	Internal Medicine	S	Paroxetine Hcl	Paroxetine Hcl	65	157	4704	1369.12	15		53	145	1284.72	4344	#
1992810345	Blanton	James	Hoover	AL	1	Internal Medicine	S	Paroxetine Hcl	Paroxetine Hcl	19	19	554	221.11		#					*
1992810352	Gray	Rafael	Portland	OR	41	Psychiatry	S	Paroxetine Hcl	Paroxetine Hcl	13	32	960	248.79		*					*
1992811335	Waldo	Rick	Plano	TX	48	Internal Medicine	S	Paroxetine Hcl	Paroxetine Hcl	32	64	1920	247.95			32	64	247.95	1920	*
1992811483	Roller	Paul	Birmingham	AL	1	Geriatric Medicine	S	Paroxetine Hcl	Paroxetine Hcl	125	157	4285	1234.03	18		125	157	1234.03	4285		18
1992811871	Bansal	Priya	East Providence	RI	44	Internal Medicine	S	Paroxetine Hcl	Paroxetine Hcl	29	53	1551	514.32			29	53	514.32	1551	*
1992812275	Suddeth	James	Ship Bottom	NJ	34	Family Practice	S	Paroxetine Hcl	Paroxetine Hcl	26	46	1380	327.46		#					*
1992812366	Norris	Clint	Sheboygan	WI	55	Psychiatry	S	Paroxetine Hcl	Paroxetine Hcl	84	140	4200	1230.26	17		51	97	827.96	2910	*
1992812507	Becker	Kenneth	Seneca	SC	45	Family Practice	S	Paroxetine Hcl	Paroxetine Hcl	15	15	323	130.01			15	15	130.01	323	*
1992812556	Pisipati	Ramasita	Bronx	NY	36	Internal Medicine	S	Paroxetine Hcl	Paroxetine Hcl	46	46	1380	239.48		*					*
1992812606	Tieszen	Stuart	Birmingham	AL	1	Psychiatry & Neurology	T	Paroxetine Hcl	Paroxetine Hcl	29	55	1630	399.16		*					*
1992812945	Barrio	Lorena	Woodland Hills	CA	6	Psychiatry	S	Paroxetine Hcl	Paroxetine Hcl	17	56.7	1700	476.73		#					*
1992813091	Loewen	William	Wichita	KS	20	Family Practice	S	Paroxetine Hcl	Paroxetine Hcl	14	20	600	130.18			14	20	130.18	600	*
1992813216	Volk	Mercedes	Asheville	NC	37	Family Practice	S	Paroxetine Hcl	Paroxetine Hcl	11	19	570	196.51		*					*
1992813430	Rawlings	Christine	Albuquerque	NM	35	Nurse Practitioner	S	Paroxetine Hcl	Paroxetine Hcl	22	44.5	1313	327.52		#					*
1992813463	Poland	Michael	Pickerington	OH	39	Family Practice	S	Paroxetine Hcl	Paroxetine Hcl	28	72	2160	343.86			28	72	343.86	2160	*
1992813539	Kolb	Garry	Morro Bay	CA	6	Internal Medicine	S	Paroxetine Hcl	Paroxetine Hcl	28	48	1440	529.75			17	37	285.31	1110	*
1992813950	Weippert	Edward	Wichita	KS	20	Family Practice	S	Paroxetine Hcl	Paroxetine Hcl	13	25	750	147.4			13	25	147.4	750	*
1992814610	Raypon	Ramon	Fresno	CA	6	Psychiatry	S	Paroxetine Hcl	Paroxetine Hcl	25	25	750	117.34		*					*
1992815146	Meyer	Sharon	Marshfield	WI	55	Physician Assistant	S	Paroxetine Hcl	Paroxetine Hcl	27	63	1890	374.8			14	42	139.05	1260	*
1992815187	Schermer	Ian	Rockford	IL	17	Family Practice	S	Paroxetine Hcl	Paroxetine Hcl	54	94	2820	834.32		#					*
1992815815	Brown	Ambur	San Antonio	TX	48	Family Practice	S	Paroxetine Hcl	Paroxetine Hcl	21	63	1890	492.23			21	63	492.23	1890	*
1992816375	Fischer	Matthew	Easton	MD	24	Internal Medicine	S	Paroxetine Hcl	Paroxetine Hcl	121	286.3	8575	1935.1	30		110	273.3	1851.06	8200	#
1992816615	Humphrey	James	Leechburg	PA	42	Family Practice	S	Paroxetine Hcl	Paroxetine Hcl	26	40	1200	214.93			26	40	214.93	1200	*
1992816748	Baginski	Stephanie	Mount Airy	NC	37	Family Practice	S	Paroxetine Hcl	Paroxetine Hcl	13	21	628	184.59		#					*
1992817266	Zuchowski	Sara	Westlake	OH	39	Psychiatry	S	Paroxetine Hcl	Paroxetine Hcl	36	58	1740	557.57			24	46	415.11	1380	*
1992817381	Caldwell	Troy	Lovell	WY	56	Family Practice	S	Paroxetine Hcl	Paroxetine Hcl	33	63	1880	439.6			21	51	284.44	1520	*
1992817662	Rizvi	Naheed	Midland	MI	26	Internal Medicine	S	Paroxetine Hcl	Paroxetine Hcl	33	61	1828	397.43		#					*
1992817951	Gall	Daniel	Billings	MT	30	Family Practice	S	Paroxetine Hcl	Paroxetine Hcl	53	98	2940	536.4			38	83	440.6	2490	*
1992818348	Novac	Andrei	Newport Beach	CA	6	Psychiatry	S	Paroxetine Hcl	Paroxetine Hcl	22	28	840	314.59		*					*
1992818595	Hight	Perry	Santa Rosa Beach	FL	12	Family Practice	S	Paroxetine Hcl	Paroxetine Hcl	20	32	960	214.86			20	32	214.86	960	*
1992818660	Davis	James	Birmingham	AL	1	Internal Medicine	S	Paroxetine Hcl	Paroxetine Hcl	30	32	960	155.86			30	32	155.86	960	*
1992819106	Miller	Susan	Brenham	TX	48	Family Practice	S	Paroxetine Hcl	Paroxetine Hcl	12	14	420	129.31			12	14	129.31	420	*
1992819197	Sanford	Timothy	Okmulgee	OK	40	Family Practice	S	Paroxetine Hcl	Paroxetine Hcl	24	70.2	2106	306.73			12	36	163.52	1080	*
1992819247	Bechard	Jonathan	Cathedral City	CA	6	Internal Medicine	S	Paroxetine Hcl	Paroxetine Hcl	28	44	1318	264.88			16	28	220.46	838	*
1992819676	Chaksupa	Dan	Raleigh	NC	37	Internal Medicine	S	Paroxetine Hcl	Paroxetine Hcl	14	16	480	119.08			14	16	119.08	480	*
1992819726	Digiaimo-Nunez	Claudia	Cary	NC	37	Psychiatry	S	Paroxetine Hcl	Paroxetine Hcl	13	23	690	444.76			13	23	444.76	690	*
1992819924	Giffin	Keefe	Sewell	NJ	34	Physician Assistant	S	Paroxetine Hcl	Paroxetine Hcl	13	35	1050	158.07		*					*
1992821169	Jablow	Joan	Mount Kisco	NY	36	Nurse Practitioner	S	Paroxetine Hcl	Paroxetine Hcl	18	20	570	216.59			18	20	216.59	570	*
1992821672	Weiss	Robin	Baltimore	MD	24	Psychiatry & Neurology	T	Paxil	Paroxetine Hcl	12	12	360	2305.28			12	12	2305.28	360	*
1992821698	Pacheco	Elvin	Ponce	PR	72	Family Practice	S	Paroxetine Hcl	Paroxetine Hcl	25	50.9	1527	292.01		#					*
1992822324	Franciosi	Ralph	Vineland	NJ	34	Family Practice	S	Paroxetine Hcl	Paroxetine Hcl	27	27.1	813	242.3		#					*
1992823272	Gay	James	Lake Charles	LA	22	Nurse Practitioner	S	Paroxetine Hcl	Paroxetine Hcl	357	357	8460	3313.12	55		255	255	2267.82	5976		42
1992827091	Morel	Guillermo	Sebastian	FL	12	Internal Medicine	S	Paroxetine Hcl	Paroxetine Hcl	18	54	1620	263.12			18	54	263.12	1620	*
1992829238	Quarshie	George	South Chesterfield	VA	51	Family Practice	S	Paroxetine Hcl	Paroxetine Hcl	33	41	1230	296.24		*					*
1992830236	Zarate-Rowell	Elizabeth	Seal Beach	CA	6	General Practice	S	Paroxetine Hcl	Paroxetine Hcl	25	25	750	114.62			25	25	114.62	750	*
1992833099	Samuel	Samuel	Ogdensburg	NY	36	Psychiatry	S	Paroxetine Hcl	Paroxetine Hcl	59	59	1770	332.25		*					*
1992834097	Joshi	Dinesh	Washington	DC	11	Internal Medicine	S	Paroxetine Hcl	Paroxetine Hcl	16	30	900	217.01		*					*
1992834246	Kwon	Lanna	Charlotte	NC	37	Internal Medicine	S	Paroxetine Hcl	Paroxetine Hcl	33	63	1890	562.38			33	63	562.38	1890	*
1992834311	Miller	Halbert	Kendallville	IN	18	Psychiatry	S	Paroxetine Hcl	Paroxetine Hcl	15	15.1	363	92.15			0	0	0	0	#
1992834683	Tarle	Marc	New City	NY	36	Psychiatry	S	Paroxetine Hcl	Paroxetine Hcl	161	217	6448	2243.99	28		99	155	1608.94	4588	#
1992835540	Patel	Padmavati	Southbury	CT	9	Internal Medicine	S	Paxil	Paroxetine Hcl	15	15	380	10200.8			15	15	10200.8	380	*
1992836548	Ramstead	Clarissa	San Francisco	CA	6	Nurse Practitioner	S	Paroxetine Hcl	Paroxetine Hcl	11	11	330	55			11	11	55	330	*
1992838684	Naranjo	Jorge	San Diego	CA	6	Psychiatry	S	Paroxetine Hcl	Paroxetine Hcl	26	28	840	207.69		#					*
1992838908	Primc	Michael	Chardon	OH	39	Psychiatry & Neurology	T	Paroxetine Cr	Paroxetine Hcl	11	11	330	2587.33			0	0	0	0	#
1992838908	Primc	Michael	Chardon	OH	39	Psychiatry & Neurology	T	Paroxetine Hcl	Paroxetine Hcl	40	40	1198	278.22			14	14	163.16	420	*
1992839120	Swanson	Peter	Glendale	CA	6	Nurse Practitioner	S	Paroxetine Hcl	Paroxetine Hcl	38	38	1108	233.03			25	25	152.87	750	*
1992840292	Verdun	Joseph	Atlanta	GA	13	Family Practice	S	Paroxetine Hcl	Paroxetine Hcl	28	34	1020	149.37		#					*
1992840342	Kostka	Laurie	Stevens Point	WI	55	Nurse Practitioner	S	Paroxetine Hcl	Paroxetine Hcl	35	61.1	1799	374.49			24	44.2	311.71	1303	*
1992841423	Perez-Pascual	Miguel	Flint	MI	26	Internal Medicine	S	Paroxetine Hcl	Paroxetine Hcl	34	69	2070	324.87			34	69	324.87	2070	*
1992843270	Fajerman	Leon	San Diego	CA	6	Psychiatry & Neurology	T	Paroxetine Hcl	Paroxetine Hcl	12	12	360	78.81			12	12	78.81	360	*
1992843742	Webb	Mark	Ridgeland	MS	28	Psychiatry & Neurology	T	Paroxetine Hcl	Paroxetine Hcl	48	56	1680	407.02			48	56	407.02	1680	*
1992843809	Merritt	Nancy	Poteau	OK	40	Internal Medicine	S	Paroxetine Hcl	Paroxetine Hcl	14	14	420	113.85			14	14	113.85	420	*
1992845028	Gregory	Joyce	Holland	MI	26	Psychiatry	S	Paroxetine Hcl	Paroxetine Hcl	51	77	2310	566.63		*					*
1992845127	Rynning	Jonathon	Metairie	LA	22	Psychiatry	S	Paroxetine Hcl	Paroxetine Hcl	38	86	2552	558.74	11	#					*
1992847461	Morgan	Angela	Edmond	OK	40	Family Practice	S	Paroxetine Hcl	Paroxetine Hcl	13	37	1110	236.08		#					*
1992847644	Afolalu	Abisola	North Haven	CT	9	Internal Medicine	S	Paroxetine Hcl	Paroxetine Hcl	13	13	390	197.91			13	13	197.91	390	*
1992847768	Manjunath	Kavitha	Johnstown	PA	42	Family Practice	S	Paroxetine Hcl	Paroxetine Hcl	20	48	1440	424.04			20	48	424.04	1440	*
1992848774	Gonzales	Diane	Opelousas	LA	22	Psychiatry	S	Paroxetine Hcl	Paroxetine Hcl	54	58	1714	295.95		*					*
1992850184	Vyas	Shyam	Nacogdoches	TX	48	Psychiatry	S	Paroxetine Hcl	Paroxetine Hcl	19	36	1080	260.09			19	36	260.09	1080	*
1992850457	Limbaugh	Sherry	Puxico	MO	29	Nurse Practitioner	S	Paroxetine Hcl	Paroxetine Hcl	26	38	1140	201.24			26	38	201.24	1140	*
1992850994	Le	Hong	Friendswood	TX	48	Internal Medicine	S	Paroxetine Hcl	Paroxetine Hcl	23	39	1170	286.07		#					*
1992851323	Basa	Jeffrey	Carson City	NV	32	Internal Medicine	S	Paroxetine Hcl	Paroxetine Hcl	31	87	2610	604.25		#					*
1992851885	Gheorghiu	Olimpia	Yonkers	NY	36	Psychiatry	S	Paroxetine Hcl	Paroxetine Hcl	12	12	360	40.08			12	12	40.08	360	*
1992852230	Kosobucki	Deborah	Plover	WI	55	Nurse Practitioner	S	Paroxetine Hcl	Paroxetine Hcl	13	39	1170	170.85			13	39	170.85	1170	*
1992852305	Harry	Jonathan	Merced	CA	6	Psychiatry	S	Paroxetine Hcl	Paroxetine Hcl	40	40	1201	242.73		*					*
1992852925	Shulman	Robert	Skokie	IL	17	Psychiatry	S	Paroxetine Er	Paroxetine Hcl	17	18	540	440.62			17	18	440.62	540	*
1992852925	Shulman	Robert	Skokie	IL	17	Psychiatry	S	Paroxetine Hcl	Paroxetine Hcl	19	23	690	334.35			19	23	334.35	690	*
1992853691	Gunter	Dawn	Tucson	AZ	4	Psychiatry & Neurology	T	Paroxetine Hcl	Paroxetine Hcl	21	39	1170	423.32			21	39	423.32	1170	*
1992853691	Gunter	Dawn	Tucson	AZ	4	Psychiatry & Neurology	T	Paxil	Paroxetine Hcl	12	13	344	3775.08			12	13	3775.08	344	*
1992853774	Bathala-Patel	Rama	Santa Ana	CA	6	Family Practice	S	Paroxetine Hcl	Paroxetine Hcl	16	48	1440	344.62			16	48	344.62	1440	*
1992854046	Rabun	John	Saint Louis	MO	29	Psychiatry	S	Paroxetine Hcl	Paroxetine Hcl	20	26	780	124.87			20	26	124.87	780	*
1992855043	Vee	Heidi	Mankato	MN	27	Nurse Practitioner	S	Paroxetine Hcl	Paroxetine Hcl	11	31	930	266.76		*					*
1992855381	Pena	Francisco	Scottsdale	AZ	4	Family Practice	S	Paroxetine Hcl	Paroxetine Hcl	32	80	2400	536.23	13	#					#
1992855621	Alfonso	Cesar	New York	NY	36	Psychiatry	S	Paroxetine Hcl	Paroxetine Hcl	26	26	780	192.86			13	13	144.76	390	*
1992855993	Schmidt	Jodene	Omaha	NE	31	Physician Assistant	S	Paroxetine Hcl	Paroxetine Hcl	12	12	360	42.6			12	12	42.6	360	*
1992856033	Zapata	Mario	Statesville	NC	37	Psychiatry	S	Paroxetine Hcl	Paroxetine Hcl	18	24	720	156.42			0	0	0	0	#
1992856660	Schloss	Richard	Huntington	NY	36	Psychiatry	S	Paroxetine Er	Paroxetine Hcl	18	18	517	3774.92		#					*
1992856660	Schloss	Richard	Huntington	NY	36	Psychiatry	S	Paroxetine Hcl	Paroxetine Hcl	58	92	2736	644.65	11		42	70	481.74	2091	*
1992858096	Katz	Olga	Staten Island	NY	36	Psychiatry	S	Paroxetine Hcl	Paroxetine Hcl	54	60	1800	787.44			41	47	697.06	1410	*
1992858120	Heintz	Steven	Plattsburgh	NY	36	Family Practice	S	Paroxetine Hcl	Paroxetine Hcl	30	50	1498	295.46		*					*
1992858484	Olkowski	Piotr	Schenectady	NY	36	Psychiatry	S	Paroxetine Hcl	Paroxetine Hcl	70	70.3	2068	454.39			21	21	117.57	614	*
1992858575	Tangunan	Priscilla	Hot Springs	AR	5	Family Practice	S	Paroxetine Hcl	Paroxetine Hcl	71	71.9	2035	858.88	11	#					*
1992858641	Cristea	Richard	Merrillville	IN	18	Neurology	S	Paroxetine Hcl	Paroxetine Hcl	12	28	840	360.02			12	28	360.02	840	*
1992859250	Putt	Mary	Essexville	MI	26	Nurse Practitioner	S	Paroxetine Hcl	Paroxetine Hcl	12	32	960	150.08			12	32	150.08	960	*
1992859581	Hoover	Alan	Pittsburgh	PA	42	Internal Medicine	S	Paroxetine Hcl	Paroxetine Hcl	22	42	1260	280.62		*					*
1992859946	Blount	Rebecca	Meridian	MS	28	Nurse Practitioner	S	Paroxetine Hcl	Paroxetine Hcl	11	11	330	38			0	0	0	0	#
1992860282	Cipolla	Thomas	Plainview	NY	36	Physician Assistant	S	Paroxetine Hcl	Paroxetine Hcl	15	45	1350	431.3			15	45	431.3	1350	*
1992860563	Hashmi	Nazneen	Urbana	IL	17	Family Practice	S	Paroxetine Hcl	Paroxetine Hcl	13	13	390	103.81			13	13	103.81	390	*
1992860571	Gomes	Edilia	Somerville	MA	25	Nurse Practitioner	S	Paroxetine Hcl	Paroxetine Hcl	18	18	512	277.65		#					*
1992861728	Witty-Lewis	Cosette	Massena	NY	36	Physician Assistant	S	Paroxetine Er	Paroxetine Hcl	12	12	354	2562.27			0	0	0	0	#
1992862585	Diano	Rowen	Montclair	NJ	34	Internal Medicine	S	Paroxetine Hcl	Paroxetine Hcl	32	32	960	383.86		#					*
1992862627	Mendez	Domingo	Moca	PR	72	General Practice	S	Paroxetine Hcl	Paroxetine Hcl	22	50	1500	301.09		*					*
1992863195	Mcfarland	Douglas	Trinidad	CO	8	Family Practice	S	Paroxetine Hcl	Paroxetine Hcl	78	80	2010	597.6			61	61	464.74	1440	*
1992864672	Delost	Gregory	Gibson City	IL	17	Family Practice	S	Paroxetine Hcl	Paroxetine Hcl	78	102	3060	570.82	13	#					#
1992865448	Varghese	Tony	Baltimore	ME	23	Internal Medicine	S	Paroxetine Hcl	Paroxetine Hcl	29	55	1650	247.6		#					*
1992865679	Garcia	Joven	Palm Bay	FL	12	Emergency Medicine	S	Paroxetine Hcl	Paroxetine Hcl	36	80	2400	638.62	11		23	53	311.93	1590	*
1992865752	Byrd	Ricky	Greensboro	GA	13	Internal Medicine	S	Paroxetine Hcl	Paroxetine Hcl	36	60	1800	245.81			36	60	245.81	1800	*
1992866156	Law	Samuel	Houston	TX	48	Obstetrics & Gynecology	S	Paroxetine Hcl	Paroxetine Hcl	13	19	570	195.92			13	19	195.92	570	*
1992866651	Sarah	Alif	Tucson	AZ	4	Internal Medicine	S	Paroxetine Hcl	Paroxetine Hcl	28	34.2	949	593.02			28	34.2	593.02	949	*
1992866776	Gallatin	David	Dunkirk	MD	24	Internal Medicine	S	Paroxetine Hcl	Paroxetine Hcl	16	44	1320	210.91			16	44	210.91	1320	*
1992867618	Arvizu Olvera	Jose	New York	NY	36	Psychiatry & Neurology	T	Paroxetine Hcl	Paroxetine Hcl	26	26	780	110.55		#					*
1992868178	Victoria	Dolores	Heflin	AL	1	Family Practice	S	Paroxetine Hcl	Paroxetine Hcl	12	16	480	90.22		*					*
1992868764	Hayat	Sumera	Clovis	CA	6	Family Practice	S	Paroxetine Hcl	Paroxetine Hcl	12	33	990	147.88			12	33	147.88	990	*
1992869200	Edwards	William	Philadelphia	PA	42	Nurse Practitioner	S	Paroxetine Hcl	Paroxetine Hcl	25	43	1280	343.09			25	43	343.09	1280	*
1992869986	Wade	Becky	Ventura	CA	6	Internal Medicine	S	Paroxetine Hcl	Paroxetine Hcl	21	61	1830	784.86		#					*
1992871032	Reddy	Sumathy	Island Park	NY	36	Family Practice	S	Paroxetine Hcl	Paroxetine Hcl	12	12	360	156.57			12	12	156.57	360	*
1992871107	Fusfield	Mara	Ellensburg	WA	53	Nurse Practitioner	S	Paroxetine Hcl	Paroxetine Hcl	34	62	1860	653.67			12	20	150.17	600	*
1992872626	Lanphear	Kevin	Newburyport	MA	25	Family Practice	S	Paroxetine Hcl	Paroxetine Hcl	11	17	510	168.94			11	17	168.94	510	*
1992872816	Jacob	Jessy	Bakersfield	CA	6	Internal Medicine	S	Paroxetine Hcl	Paroxetine Hcl	24	55.7	1670	401.04		#					*
1992873434	Thibodeau	Michael	Detroit	MI	26	Internal Medicine	S	Paroxetine Hcl	Paroxetine Hcl	19	55	1650	198.97			19	55	198.97	1650	*
1992874077	Bjornson	Lori	Detroit	MI	26	Nurse Practitioner	S	Paroxetine Hcl	Paroxetine Hcl	23	69	2070	330.86		#					*
1992874267	Devarajan	Sumathi	Portland	OR	41	Family Practice	S	Paroxetine Hcl	Paroxetine Hcl	11	15	390	188.35			11	15	188.35	390	*
1992875538	Chen	Thomas	Las Vegas	NV	32	Internal Medicine	S	Paroxetine Hcl	Paroxetine Hcl	13	25	750	217.15		#					*
1992876080	Klie	Jack	Providence	RI	44	Cardiology	S	Paroxetine Hcl	Paroxetine Hcl	17	17	427	249.96			17	17	249.96	427	*
1992876445	Badhey	Vasantha	Flushing	NY	36	Psychiatry	S	Paroxetine Hcl	Paroxetine Hcl	47	47	1390	262.9			34	34	142.15	1000	*
1992877047	Vanlandingham	Paul	Jackson	MS	28	Internal Medicine	S	Paroxetine Hcl	Paroxetine Hcl	56	137	4110	786.54	15		56	137	786.54	4110		15
1992877161	Golembeski	Dale	Newton	MA	25	Certified Clinical Nurse Specialist	S	Paroxetine Hcl	Paroxetine Hcl	45	45	1350	450.65		#					*
1992877344	Khan	Ayesha	Raleigh	NC	37	Internal Medicine	S	Paroxetine Hcl	Paroxetine Hcl	36	89	2670	561.23	12		25	66	455.8	1980	*
1992877443	Baltes	Matthew	Cleveland	OH	39	Family Practice	S	Paroxetine Hcl	Paroxetine Hcl	20	26	759	373.82		*					*
1992878003	Driscoll	David	Beverly	MA	25	Internal Medicine	S	Paroxetine Hcl	Paroxetine Hcl	23	67	2010	392.56			23	67	392.56	2010	*
1992878227	Kornmayer	John	Columbus	NC	37	Family Practice	S	Paroxetine Hcl	Paroxetine Hcl	43	59	1770	473.37			43	59	473.37	1770	*
1992878433	Oliphant	Nancy	Boothbay Harbor	ME	23	Family Practice	S	Paroxetine Hcl	Paroxetine Hcl	40	60	1799	504.56			40	60	504.56	1799	*
1992879472	Hubbard	Russell	San Diego	CA	6	Psychiatry	S	Paroxetine Hcl	Paroxetine Hcl	36	83.8	2513	670.45	14		23	52.8	435.26	1583	*
1992879803	Mavica	Joesph	Boca Raton	FL	12	Psychiatry	S	Paroxetine Hcl	Paroxetine Hcl	62	115.2	3457	1480.43	13		50	103	995.52	3090	#
1992880157	Mastrangelo	Ralph	Little Neck	NY	36	Internal Medicine	S	Paroxetine Hcl	Paroxetine Hcl	24	60	1800	575.08		#					*
1992880595	Nasser	George	The Woodlands	TX	48	Cardiology	S	Paroxetine Hcl	Paroxetine Hcl	18	30	900	116.26		#					*
1992880702	Jaffy	Matthew	Shoreline	WA	53	Family Practice	S	Paroxetine Hcl	Paroxetine Hcl	12	36	1080	287.32		*					*
1992881189	Magruder	Thomas	Omaha	NE	31	Family Practice	S	Paroxetine Hcl	Paroxetine Hcl	60	116	3468	708.3	13		60	116	708.3	3468		13
1992881643	Harte	Francis	Peabody	MA	25	Internal Medicine	S	Paroxetine Hcl	Paroxetine Hcl	24	60	1788	377.35			24	60	377.35	1788	*
1992882021	Kuhl	Roy	Alcoa	TN	47	Family Practice	S	Paroxetine Hcl	Paroxetine Hcl	26	76	2280	432.7			26	76	432.7	2280	*
1992882864	Bertram	Michael	Delmar	NY	36	Internal Medicine	S	Paroxetine Hcl	Paroxetine Hcl	16	44	1320	84.1		#					*
1992882955	Knapik	Steven	Big Bear Lake	CA	6	Internal Medicine	S	Paroxetine Hcl	Paroxetine Hcl	53	143	4290	1108.56	17		32	94	656.38	2820	#
1992883235	Demuro	Paul	Passaic	NJ	34	Family Practice	S	Paroxetine Hcl	Paroxetine Hcl	32	34	1020	294.21		#					*
1992883730	Paciotti	Heather	Napa	CA	6	Family Practice	S	Paroxetine Hcl	Paroxetine Hcl	34	59.7	1790	712.99			23	48.7	582.99	1460	*
1992884084	Hameeduddin	Afshan	Hoffman Estates	IL	17	Family Practice	S	Paroxetine Hcl	Paroxetine Hcl	15	19	473	293.09			15	19	293.09	473	*
1992884282	Miller	Robert	Shelburne Falls	MA	25	Family Practice	S	Paroxetine Hcl	Paroxetine Hcl	12	14	420	55			12	14	55	420	*
1992884456	Scott	John	Lyndon	VT	50	Family Practice	S	Paroxetine Hcl	Paroxetine Hcl	23	61	1815	377.99		*					*
1992885362	Klyashtorny	Boris	Philadelphia	PA	42	Geriatric Psychiatry	S	Paroxetine Hcl	Paroxetine Hcl	26	28	840	248.76	11	*					*
1992886337	Khan	Talat	Corona	CA	6	Internal Medicine	S	Paroxetine Hcl	Paroxetine Hcl	38	52	1560	549.64			25	31	194.16	930	*
1992886618	Brent	Dale	Sherman Oaks	CA	6	Internal Medicine	S	Paroxetine Hcl	Paroxetine Hcl	96	118.7	2876	951.09	15		65	85.4	736.15	2237	#
1992886717	Ansari	Nasreen	La Grange	IL	17	Family Practice	S	Paroxetine Hcl	Paroxetine Hcl	13	35	1050	189.12		*					*
1992886725	Locke	William	Starkville	MS	28	Obstetrics & Gynecology	S	Paroxetine Hcl	Paroxetine Hcl	13	17	510	59.28			13	17	59.28	510	*
1992886956	Clingenpeel	Jennifer	Bremerton	WA	53	Nurse Practitioner	S	Paroxetine Hcl	Paroxetine Hcl	43	43	1262	434			0	0	0	0	#
1992887061	Penukonda	Sarada	Cape Coral	FL	12	Internal Medicine	S	Paroxetine Hcl	Paroxetine Hcl	68	164.2	4925	897.25	19		46	124	636.18	3720	#
1992887970	Cortez	Michael	Alhambra	CA	6	Family Practice	S	Paroxetine Hcl	Paroxetine Hcl	22	22.2	488	157.84			22	22.2	157.84	488	*
1992888291	Fralix	Teresa	Hendersonville	NC	37	Family Practice	S	Paroxetine Hcl	Paroxetine Hcl	13	39	1170	252.57		*					*
1992888754	Bulatao	Elizabeth	Brunswick	GA	13	Nurse Practitioner	S	Paroxetine Hcl	Paroxetine Hcl	14	32	960	239.14		*					*
1992888952	Safronov	Yuriy	Tucson	AZ	4	Nurse Practitioner	S	Paroxetine Hcl	Paroxetine Hcl	16	16	480	268.5		*					*
1992889364	Wikler	Eric	Henderson	NV	32	Family Practice	S	Paroxetine Hcl	Paroxetine Hcl	78	180	5400	1368.11	21	#					#
1992889844	Coats	Teresa	Austin	TX	48	Internal Medicine	S	Paroxetine Hcl	Paroxetine Hcl	18	50	1500	367.97			18	50	367.97	1500	*
1992889885	Prater	John	Wilkes Barre	PA	42	Family Practice	S	Paroxetine Hcl	Paroxetine Hcl	58	96.9	2908	595.29	11		46	84.9	509.07	2548	*
1992891345	Walker	Wendy	Boaz	AL	1	Internal Medicine	S	Paroxetine Hcl	Paroxetine Hcl	23	53	1575	387.91		#					*
1992891378	Fishel	Stephen	Malta	NY	36	Family Practice	S	Paroxetine Hcl	Paroxetine Hcl	20	36	1080	342.73			20	36	342.73	1080	*
1992891378	Fishel	Stephen	Malta	NY	36	Family Practice	S	Paxil	Paroxetine Hcl	13	13	390	2603.51			13	13	2603.51	390	*
1992892384	Sarin	Ashish	Grand Blanc	MI	26	Family Practice	S	Paroxetine Hcl	Paroxetine Hcl	19	23	676	340.98		#					*
1992892731	Murray	Bryan	Anacortes	WA	53	Internal Medicine	S	Paroxetine Hcl	Paroxetine Hcl	12	20	600	121.86		*					*
1992892798	Renkin	Joshua	Lakewood	CO	8	Neurology	S	Paroxetine Hcl	Paroxetine Hcl	18	32	960	178.34		#					*
1992893143	Hellman	Roberta	Arverne	NY	36	Psychiatry & Neurology	T	Paroxetine Hcl	Paroxetine Hcl	17	24	720	117.56		#					*
1992894083	Commander	Jonathan	Opelika	AL	1	Internal Medicine	S	Paroxetine Hcl	Paroxetine Hcl	67	99	2970	709.25	11	#					*
1992894299	Swiderski	Deborah	Bronx	NY	36	Internal Medicine	S	Paroxetine Hcl	Paroxetine Hcl	22	22	660	69.22			22	22	69.22	660	*
1992894372	Kellum	Rebecca	Madison	WI	55	Internal Medicine	S	Paroxetine Hcl	Paroxetine Hcl	30	56.2	1614	669.84		#					*
1992894794	Pasik	Deborah	Cedar Knolls	NJ	34	Rheumatology	S	Paroxetine Hcl	Paroxetine Hcl	16	18	540	118.7		*					*
1992894851	Arbuck	Marina	Corvallis	OR	41	Internal Medicine	S	Paroxetine Hcl	Paroxetine Hcl	25	49.5	1486	441.92			12	30.5	250.59	916	*
1992895304	Chiesa	Tammy	Saint Paul	MN	27	Internal Medicine	S	Paroxetine Hcl	Paroxetine Hcl	14	40	1200	158.79			14	40	158.79	1200	*
1992895304	Chiesa	Tammy	Saint Paul	MN	27	Internal Medicine	S	Paxil Cr	Paroxetine Hcl	12	12	360	4590.62			0	0	0	0	#
1992895361	Bowman	Melva	Hamlet	NC	37	Family Practice	S	Paroxetine Hcl	Paroxetine Hcl	12	36	1080	199.17			12	36	199.17	1080	*
1992895700	Jackson	Susan	Smithfield	NC	37	Nurse Practitioner	S	Paroxetine Hcl	Paroxetine Hcl	37	39	1170	234.67	11		0	0	0	0		0
1992896286	Kwok	Hansen	Loma Linda	CA	6	Gastroenterology	S	Paroxetine Hcl	Paroxetine Hcl	13	13	390	150.53			13	13	150.53	390	*
1992896336	Vakharia	Bharat	Hartselle	AL	1	Internal Medicine	S	Paroxetine Hcl	Paroxetine Hcl	81	90	2498	721.93	11		60	69	513.75	1896	*
1992896708	Goeb	Susanne	Danville	CA	6	Physician Assistant	S	Paroxetine Hcl	Paroxetine Hcl	12	36	1080	377.32			12	36	377.32	1080	*
1992897276	Radke	Shannon	Newport	WA	53	Family Practice	S	Paroxetine Hcl	Paroxetine Hcl	22	52	1560	242.17		#					*
1992897771	Peterson	Stephen	Chico	CA	6	Internal Medicine	S	Paroxetine Hcl	Paroxetine Hcl	28	60	1800	462.13			28	60	462.13	1800	*
1992897797	Cochrane	Paul	Hyannis	MA	25	Family Practice	S	Paroxetine Hcl	Paroxetine Hcl	65	75	2126	873.81			65	75	873.81	2126	*
1992898019	Ruth	Willard	Grand Island	NY	36	General Practice	S	Paroxetine Hcl	Paroxetine Hcl	30	57	1710	264.84		#					*
1992898233	Schulman	Howard	Bristol	RI	44	Internal Medicine	S	Paroxetine Hcl	Paroxetine Hcl	25	41	1230	309.66			25	41	309.66	1230	*
1992898258	Stalter	Larry	Flanagan	IL	17	Family Practice	S	Paroxetine Hcl	Paroxetine Hcl	63	121	3594	1289.97	14	#					#
1992898720	Winfield	Barbara	Voorhees	NJ	34	Family Practice	S	Paroxetine Hcl	Paroxetine Hcl	37	65	1950	387.75			23	51	301.15	1530	*
1992898860	Islam	Sumbul	Sherman	TX	48	Internal Medicine	S	Paroxetine Hcl	Paroxetine Hcl	50	64	1879	488.72	19	#					#
1992899041	Pal	Jayanta	Princeton	NJ	34	Psychiatry	S	Paroxetine Hcl	Paroxetine Hcl	15	15	412	105.6			0	0	0	0	#
1992899512	Rabin	Nina	San Diego	CA	6	Internal Medicine	S	Paroxetine Hcl	Paroxetine Hcl	23	38	1140	314.21		#					*
1992900708	Albritton	Robin	Marianna	FL	12	Family Practice	S	Paroxetine Hcl	Paroxetine Hcl	83	111	3330	894.14	17	#					#
1992900955	Patterson	Katherine	Indianola	MS	28	Family Practice	S	Paroxetine Hcl	Paroxetine Hcl	16	20	600	63.54		#					*
1992901268	Daniels	Benjamin	Mount Vernon	IA	19	Family Practice	S	Paroxetine Hcl	Paroxetine Hcl	20	56	1680	266.64			20	56	266.64	1680	*
1992901409	Obuekwe	Uzoma	Bristol	VA	51	Family Practice	S	Paroxetine Hcl	Paroxetine Hcl	48	104	3120	851.04	19		13	33	350.06	990	*
1992904080	Sonti	Smita	Scarborough	ME	23	Family Practice	S	Paroxetine Hcl	Paroxetine Hcl	23	69	2070	746.82		#					*
1992904205	Schottenstein	Michael	Columbus	OH	39	Neuropsychiatry	S	Paroxetine Hcl	Paroxetine Hcl	12	12	360	133.36			0	0	0	0	#
1992904445	Vaidhyanathan	Ketaki	Montclair	NJ	34	Psychiatry	S	Paroxetine Hcl	Paroxetine Hcl	16	24	720	107.56		*					*
1992905293	Karbakhsh	Roya	Kingston	NY	36	Psychiatry	S	Paroxetine Hcl	Paroxetine Hcl	38	48	1441	282.55		#					*
1992905475	Hess	Benjamin	Wadena	MN	27	Family Practice	S	Paroxetine Hcl	Paroxetine Hcl	15	42	1260	186.06		#					*
1992906317	Pellegrino	Andrea	Quakertown	PA	42	Family Practice	S	Paroxetine Hcl	Paroxetine Hcl	32	40.1	943	306.96		#					*
1992907539	Neuman	Larry	New York	NY	36	Family Practice	S	Paroxetine Hcl	Paroxetine Hcl	22	22	660	107.36			22	22	107.36	660	*
1992907620	Cerasuolo	Frank	Staten Island	NY	36	Psychiatry	S	Paroxetine Hcl	Paroxetine Hcl	21	33	990	330.9		#					*
1992907760	Mulamalla	Keerthi	Woodstock	GA	13	Family Practice	S	Paroxetine Hcl	Paroxetine Hcl	15	43	1290	396.22			15	43	396.22	1290	*
1992908461	Altamar	Gustavo	Rio Piedras	PR	72	Internal Medicine	S	Paroxetine Hcl	Paroxetine Hcl	24	68	2030	342.56	12	*					*
1992909329	Reyes	Carlos	San Juan	PR	72	Internal Medicine	S	Paroxetine Hcl	Paroxetine Hcl	26	47.1	1412	270.75		#					*
1992909568	Lakshman	Kishore	Fall River	MA	25	Endocrinology	S	Paroxetine Hcl	Paroxetine Hcl	12	12	360	131.01			0	0	0	0	#
1992909931	Varner	Amy	Atlanta	GA	13	Internal Medicine	S	Paroxetine Hcl	Paroxetine Hcl	18	48	1440	359.37		#					*
1992909980	Kindt	Sarah	Cincinnati	OH	39	Family Practice	S	Paroxetine Hcl	Paroxetine Hcl	15	45	1350	290.89			15	45	290.89	1350	*
1992910830	Moran	Edward	Fort Gay	WV	54	Internal Medicine	S	Paroxetine Hcl	Paroxetine Hcl	27	47	1410	219.21		#					*
1992911622	Bradbury	William	Chicago	IL	17	Psychiatry & Neurology	T	Paroxetine Er	Paroxetine Hcl	12	12	360	2971.88			12	12	2971.88	360	*
1992911622	Bradbury	William	Chicago	IL	17	Psychiatry & Neurology	T	Pexeva	Paroxetine Mesylate	19	51	1530	24211.5			19	51	24211.5	1530	*
1992912455	Mclane	Clyde	Birmingham	AL	1	Psychiatry	S	Paroxetine Hcl	Paroxetine Hcl	47	47	1328	411.13		*					*
1992914808	Mehring	Lucille	Providence	RI	44	Psychiatry	S	Paroxetine Hcl	Paroxetine Hcl	13	14	420	57.83			13	14	57.83	420	*
1992915839	Bumby	Noreen	Palm Desert	CA	6	Psychiatry	S	Paroxetine Hcl	Paroxetine Hcl	24	28	830	262.59			24	28	262.59	830	*
1992917173	Singh	Gaganvir	Hershey	PA	42	Psychiatry	S	Paroxetine Hcl	Paroxetine Hcl	20	34	1020	320.41		#					*
1992917413	Obinabo	Uzoamaka	Bedford	TX	48	Family Practice	S	Paroxetine Hcl	Paroxetine Hcl	26	78	2340	694.84		#					*
1992918114	King	Barbara	New Haven	MO	29	Nurse Practitioner	S	Paroxetine Hcl	Paroxetine Hcl	15	29	870	420.12		*					*
1992918262	Musa	Roger	Canton	OH	39	Family Practice	S	Paroxetine Hcl	Paroxetine Hcl	24	40	1176	289.38		#					*
1992918312	Gunaratnam	Martina	Pittsburgh	PA	42	Psychiatry & Neurology	T	Paroxetine Hcl	Paroxetine Hcl	13	15	450	128.53		*					*
1992918692	Borchert	Catherine	Santa Cruz	CA	6	Psychiatry & Neurology	T	Paroxetine Hcl	Paroxetine Hcl	13	13	390	65			13	13	65	390	*
1992918726	Richardson	Lisa	Homewood	IL	17	Family Practice	S	Paroxetine Hcl	Paroxetine Hcl	24	38	1140	241.04		*					*
1992919054	Featherston	John	Hot Springs	AR	5	Family Practice	S	Paroxetine Hcl	Paroxetine Hcl	53	90	2700	461.67			21	50	176.81	1500	*
1992919682	Lundy	Julie	Longview	TX	48	Family Practice	S	Paroxetine Hcl	Paroxetine Hcl	13	21	630	124.12			13	21	124.12	630	*
1992920573	Arroyo Garcia	Rosa	Catano	PR	72	General Practice	S	Paroxetine Hcl	Paroxetine Hcl	16	16	480	104.49			16	16	104.49	480	*
1992920797	Slater	Barry	San Jose	CA	6	Family Practice	S	Paroxetine Hcl	Paroxetine Hcl	11	15	450	88.07			11	15	88.07	450	*
1992921126	Dinella	Kenneth	Americus	GA	13	Psychiatry	S	Paroxetine Hcl	Paroxetine Hcl	14	14	420	62.28		*					*
1992921217	Tickle	Amy	Charleston	WV	54	Family Practice	S	Paroxetine Hcl	Paroxetine Hcl	33	47	1398	272.4		#					*
1992921811	Sheikh	Selim	Hamilton	NJ	34	Internal Medicine	S	Paroxetine Hcl	Paroxetine Hcl	20	22	645	285.69			20	22	285.69	645	*
1992923049	Burr	Naomi	Kaunakakai	HI	15	Family Practice	S	Paroxetine Hcl	Paroxetine Hcl	20	44	1320	253.79			20	44	253.79	1320	*
1992924310	Mann	Katherine	Wilmington	NC	37	Nurse Practitioner	S	Paroxetine Hcl	Paroxetine Hcl	11	13	390	50.11			11	13	50.11	390	*
1992925101	Kirsch	Andrew	New York	NY	36	Psychiatry & Neurology	T	Paroxetine Hcl	Paroxetine Hcl	11	11	330	53.46			0	0	0	0	#
1992925234	Dee	Suzanna	Wailuku	HI	15	Nurse Practitioner	S	Paroxetine Hcl	Paroxetine Hcl	22	22.3	648	172.02		*					*
1992925242	Melerine	Linda	Slidell	LA	22	Nurse Practitioner	S	Paroxetine Hcl	Paroxetine Hcl	13	37	1110	257.26		*					*
1992925507	Song	Agatha	Roseburg	OR	41	Internal Medicine	S	Paroxetine Hcl	Paroxetine Hcl	15	30	900	148.33			15	30	148.33	900	*
1992925648	Queen	Lisa	Hamlin	WV	54	Nurse Practitioner	S	Paroxetine Hcl	Paroxetine Hcl	12	24	720	159.57		*					*
1992925937	Swift	Allen	Bonifay	FL	12	General Practice	S	Paroxetine Hcl	Paroxetine Hcl	14	30	900	185.41			0	0	0	0	#
1992928766	Honeycutt	Jennifer	Huntersville	NC	37	Pediatric Medicine	S	Paroxetine Hcl	Paroxetine Hcl	27	37	1071	191.24		#					*
1992930309	Santos	Napoleon	West Palm Beach	FL	12	Hematology-Oncology	S	Paroxetine Hcl	Paroxetine Hcl	13	13	390	151.88			13	13	151.88	390	*
1992930804	Akhtar	Faraz	Raleigh	NC	37	Family Practice	S	Paroxetine Hcl	Paroxetine Hcl	11	29	870	139.94			11	29	139.94	870	*
1992931661	Frazier	Matthew	Chicago	IL	17	Family Practice	S	Paroxetine Hcl	Paroxetine Hcl	11	13	390	96.64		*					*
1992931679	Marshall	Amy	Midlothian	VA	51	Family Practice	S	Paroxetine Hcl	Paroxetine Hcl	28	72.3	2170	425.83		#					*
1992932248	Kulczycki	Alexander	Jackson	NJ	34	Internal Medicine	S	Paroxetine Hcl	Paroxetine Hcl	34	96	2880	550.96		#					*
1992932800	Patel	Garvin	Riverside	CA	6	Internal Medicine	S	Paroxetine Hcl	Paroxetine Hcl	14	14.2	401	143.71		*					*
1992933576	Meadows	Todd	Mcdonough	GA	13	Internal Medicine	S	Paroxetine Hcl	Paroxetine Hcl	14	32	936	246.07		*					*
1992934020	Sarma	Havishakrishna	Portage	IN	18	Internal Medicine	S	Paroxetine Hcl	Paroxetine Hcl	23	39	1099	332.68	12		12	24	156.03	679	*
1992934640	Tumambing	Clifford	Lagrange	GA	13	Family Practice	S	Paroxetine Hcl	Paroxetine Hcl	25	45	1329	290.39			25	45	290.39	1329	*
1992934806	Kumru	Anna	Lawrence	KS	20	Internal Medicine	S	Paroxetine Hcl	Paroxetine Hcl	46	72	2160	442.09		*					*
1992935456	Fosah	Henry	Abilene	TX	48	Family Practice	S	Paroxetine Hcl	Paroxetine Hcl	30	45	1350	493.68		#					*
1992936157	Sophamixay-Essegian	Sy	Selma	CA	6	Family Practice	S	Paroxetine Hcl	Paroxetine Hcl	35	65	1950	345.18			16	38	201.38	1140	*
1992936595	Reyes	Loida	Buffalo	NY	36	Psychiatry	S	Paroxetine Hcl	Paroxetine Hcl	34	42	1260	332.1		*					*
1992938203	Mora	Melissa	Boynton Beach	FL	12	Internal Medicine	S	Paroxetine Hcl	Paroxetine Hcl	32	86	2565	660.49			16	44	465.18	1305	*
1992938229	Roman Ithier	Jan	Mayaguez	PR	72	Neuropsychiatry	S	Paroxetine Hcl	Paroxetine Hcl	43	43	1290	310.66			0	0	0	0	#
1992938765	Bansal	Mukta	Voorhees	NJ	34	Internal Medicine	T	Paroxetine Hcl	Paroxetine Hcl	20	20	560	630.9			0	0	0	0	#
1992938963	Ramos Ruiz	Iniabel	Camuy	PR	72	General Practice	T	Paroxetine Hcl	Paroxetine Hcl	18	32	960	170.44		#					*
1992940258	Morgan	Sidney	Sylvania	GA	13	Family Practice	S	Paroxetine Hcl	Paroxetine Hcl	132	138	1154	762.73			132	138	762.73	1154	*
1992942585	Parrish	Melonie	Klamath Falls	OR	41	Physician Assistant	S	Paroxetine Hcl	Paroxetine Hcl	24	66	1950	347.79			12	34	225.86	1020	*
1992943419	Bhandarkar	Nithin	Pittsburgh	PA	42	Internal Medicine	S	Paroxetine Hcl	Paroxetine Hcl	19	31	899	244.04		*					*
1992946677	Atkins	Theresa	New Albany	IN	18	Nurse Practitioner	S	Paroxetine Hcl	Paroxetine Hcl	18	26	780	181.07			18	26	181.07	780	*
1992947287	Harvey	Mark	Grand Island	NE	31	Nurse Practitioner	S	Paroxetine Hcl	Paroxetine Hcl	17	17	487	103.47			0	0	0	0	#
1992947535	Luckette	Adam	Las Vegas	NV	32	Physician Assistant	S	Paroxetine Hcl	Paroxetine Hcl	38	68	2040	602.94			38	68	602.94	2040	*
1992951768	Barnett	Bridget	Mobile	AL	1	Nurse Practitioner	S	Paroxetine Hcl	Paroxetine Hcl	12	14	420	121.12			12	14	121.12	420	*
1992952261	Nunez Uriburu	Humberto	Mcallen	TX	48	Family Practice	S	Paroxetine Hcl	Paroxetine Hcl	11	15	450	71.6			11	15	71.6	450	*
1992955314	Grube	Amy	Jackson	OH	39	Nurse Practitioner	S	Paroxetine Hcl	Paroxetine Hcl	15	23	690	148.81		*					*
1992956114	Perry	Amanda	Westmoreland	TN	47	Physician Assistant	S	Paroxetine Hcl	Paroxetine Hcl	11	33	990	155.2		*					*
1992956171	Hall	Sherry	Roanoke	AL	1	Nurse Practitioner	S	Paroxetine Hcl	Paroxetine Hcl	36	77	2310	523.95			17	33	236.69	990	*
1992956817	Becker	Rebecca	Saint Ignace	MI	26	Nurse Practitioner	S	Paroxetine Hcl	Paroxetine Hcl	15	35	1050	267.08		*					*
1992957088	Sidhu	Kulraj	Fowler	CA	6	Internal Medicine	S	Paroxetine Hcl	Paroxetine Hcl	13	13	390	69.84		*					*
1992959431	Zakriya	Nadia	Baltimore	MD	24	Psychiatry	S	Paroxetine Hcl	Paroxetine Hcl	27	27	771	126.33		*					*
1992960272	Llavore	Jeremy	Roanoke	VA	51	Family Practice	S	Paroxetine Hcl	Paroxetine Hcl	24	60	1800	393.69		#					*
1992960405	Furst	Bryan	Chico	CA	6	Family Practice	S	Paroxetine Hcl	Paroxetine Hcl	18	54	1620	325.06			18	54	325.06	1620	*
1992960785	Wynne	Jessica	Ferndale	WA	53	Nurse Practitioner	S	Paroxetine Hcl	Paroxetine Hcl	11	11	330	93.67			11	11	93.67	330	*
1992960801	Citta	Joseph	Columbus	NE	31	Family Practice	S	Paroxetine Hcl	Paroxetine Hcl	19	39	1164	167.58		#					*
1992960843	Gaddam	Isaac	Ceres	CA	6	Nurse Practitioner	S	Paroxetine Hcl	Paroxetine Hcl	12	36	1080	279.13			12	36	279.13	1080	*
1992963029	Cawley	John	Fort Collins	CO	8	Family Practice	S	Paroxetine Hcl	Paroxetine Hcl	15	45	1350	204.83			15	45	204.83	1350	*
1992963144	Gondy	Gauthami	Leesburg	VA	51	Internal Medicine	S	Paroxetine Hcl	Paroxetine Hcl	33	69	2040	330.45		#					*
1992963425	Sepich	Christopher	Wilmington	NC	37	Internal Medicine	S	Paroxetine Hcl	Paroxetine Hcl	18	40	1200	347.6			18	40	347.6	1200	*
1992963664	Dunsmoor	Kevin	Las Vegas	NV	32	Internal Medicine	S	Paroxetine Hcl	Paroxetine Hcl	14	14	420	40.84			14	14	40.84	420	*
1992963763	Charles Smothers	Bonnie	Wichita	KS	20	Family Practice	S	Paroxetine Hcl	Paroxetine Hcl	42	64	1920	368.83			42	64	368.83	1920	*
1992964159	Lacy	John	Greenville	SC	45	Internal Medicine	S	Paroxetine Hcl	Paroxetine Hcl	15	41	1230	259.7		#					*
1992965255	Farmer	Jennifer	Wagoner	OK	40	Nurse Practitioner	S	Paroxetine Hcl	Paroxetine Hcl	12	18	540	160.82		*					*
1992965396	Wong	Andrew	Greenwich	CT	9	Internal Medicine	S	Paroxetine Hcl	Paroxetine Hcl	26	40	1200	276.77			26	40	276.77	1200	*
1992965651	Kohnen	Nicole	Ann Arbor	MI	26	Family Practice	S	Paroxetine Hcl	Paroxetine Hcl	12	20	600	108.41		*					*
1992966048	Adu	Ayo	Victoria	TX	48	Sports Medicine	S	Paroxetine Hcl	Paroxetine Hcl	12	12	360	48			0	0	0	0	#
1992966352	Brock	Jeffrey	Cheraw	SC	45	Family Practice	S	Paroxetine Hcl	Paroxetine Hcl	15	25	750	143.11			15	25	143.11	750	*
1992966725	Prem	Vladimir	Norfolk	VA	51	Psychiatry	S	Paroxetine Hcl	Paroxetine Hcl	29	84.7	2540	707.36	16	#					*
1992967251	Truxillo	Richard	Roanoke	VA	51	Family Practice	S	Paroxetine Hcl	Paroxetine Hcl	11	19	570	135.92		*					*
1992968002	Pilapitiya	Leshitha	La Jara	CO	8	Family Practice	S	Paroxetine Hcl	Paroxetine Hcl	41	53	1440	466.5	11	#					*
1992968481	Kumar	Amita	San Antonio	TX	48	Internal Medicine	S	Paroxetine Hcl	Paroxetine Hcl	26	54.1	1601	453.61		*					*
1992968820	Hiroshima	David	Santa Clara	CA	6	Family Practice	S	Paroxetine Hcl	Paroxetine Hcl	15	17	510	181.6			15	17	181.6	510	*
1992969745	Milanes	Hermes	Miami	FL	12	Family Practice	S	Paroxetine Hcl	Paroxetine Hcl	20	48	1440	232.38			20	48	232.38	1440	*
1992970248	Gelormini	Nicholas	Johnston	RI	44	Psychiatry	S	Paroxetine Hcl	Paroxetine Hcl	54	58	1445	308.36			24	24	138.17	487	*
1992970248	Gelormini	Nicholas	Johnston	RI	44	Psychiatry	S	Paxil	Paroxetine Hcl	12	12	360	2241.15			0	0	0	0	#
1992970511	Ende	Joshua	Round Rock	TX	48	Physician Assistant	S	Paroxetine Hcl	Paroxetine Hcl	30	40	1200	348.32		*					*
1992973317	Yu	Haifeng	Sacramento	CA	6	Psychiatry	S	Paroxetine Hcl	Paroxetine Hcl	34	98.7	2944	768.61	14		12	36	371.91	1064	*
1992973648	Faust	Harry	Big Spring	TX	48	Psychiatry	S	Paroxetine Hcl	Paroxetine Hcl	16	16	480	56.8			0	0	0	0	#
1992974059	Miskimon	Mae	Bellevue	WA	53	Nurse Practitioner	S	Paroxetine Hcl	Paroxetine Hcl	14	14	420	182			0	0	0	0	#
1992974703	Beg	Maria	Cedarburg	WI	55	Internal Medicine	S	Paroxetine Hcl	Paroxetine Hcl	20	52	1560	308.57		#					*
1992975841	Rush	James	Amarillo	TX	48	Psychiatry	S	Paroxetine Hcl	Paroxetine Hcl	33	33	737	230.58			22	22	168.07	407	*
1992975957	Lee	Susan	Mission Viejo	CA	6	Family Practice	S	Paroxetine Hcl	Paroxetine Hcl	12	34	1020	146.58			12	34	146.58	1020	*
1992977854	Simkins	Christopher	Millville	NJ	34	Nurse Practitioner	S	Paroxetine Hcl	Paroxetine Hcl	24	28	840	162.5		*					*
1992977888	Golik	Lisa	Fresno	CA	6	Obstetrics & Gynecology	S	Paroxetine Hcl	Paroxetine Hcl	11	13	390	115.46			11	13	115.46	390	*
1992978001	Zar	Romana	Hartford	CT	9	Internal Medicine	S	Paroxetine Hcl	Paroxetine Hcl	20	40	1200	477.05			20	40	477.05	1200	*
1992978274	Denissov	Natalya	Burlingame	CA	6	Family Practice	S	Paroxetine Hcl	Paroxetine Hcl	16	34	1020	177.33		*					*
1992978654	Escobar	Gloria	Islip	NY	36	Family Practice	S	Paroxetine Hcl	Paroxetine Hcl	16	26	780	270.25			16	26	270.25	780	*
1992978753	Squire	Trevor	Ogden	UT	49	Neurology	S	Paroxetine Hcl	Paroxetine Hcl	11	15	450	138.9			0	0	0	0	#
1992982003	Delfavero	Rachel	Atlanta	GA	13	Internal Medicine	S	Paroxetine Hcl	Paroxetine Hcl	20	58	1740	265.93		#					*
1992982052	Abney	Jason	Ladera Ranch	CA	6	Family Practice	S	Paroxetine Hcl	Paroxetine Hcl	82	83	2427	685.38	15		82	83	685.38	2427		15
1992983209	Kinzel	Carl	Battle Creek	MI	26	Family Practice	S	Paroxetine Hcl	Paroxetine Hcl	13	19	570	138.45			13	19	138.45	570	*
1992984231	Sarfehjoo	Heideh	St. Louis Park	MN	27	Psychiatry	S	Paroxetine Hcl	Paroxetine Hcl	17	36.9	1107	236.51		#					*
1992985345	Negron	Eduardo	Aguada	PR	72	General Practice	T	Paroxetine Hcl	Paroxetine Hcl	39	55	1650	312.62		#					*
1992985360	Bujarski	Krzysztof	Lebanon	NH	33	Neurology	S	Paroxetine Hcl	Paroxetine Hcl	50	52	1536	412.66			14	14	90.2	420	*
1992985428	Trang	Nicholas	Chandler	AZ	4	Internal Medicine	S	Paroxetine Cr	Paroxetine Hcl	11	11	330	1094.8			11	11	1094.8	330	*
1992986962	Poole	Lena	Round Rock	TX	48	Family Practice	S	Paroxetine Hcl	Paroxetine Hcl	18	54	1620	357.17		#					*
1992987622	Whitmore	L.	Portsmouth	VA	51	Physician Assistant	S	Paroxetine Hcl	Paroxetine Hcl	41	59	1770	441.73		*					*
1992988505	Sherkat	Nushin	San Diego	CA	6	Family Practice	S	Paroxetine Hcl	Paroxetine Hcl	27	63	1890	470.28			27	63	470.28	1890	*
1992989925	Aylward	Maria	Albany	NY	36	Nurse Practitioner	S	Paroxetine Hcl	Paroxetine Hcl	16	16	480	213.11		*					*
1992991277	Diaz	Jacqueline	Miami	FL	12	Family Practice	S	Paroxetine Hcl	Paroxetine Hcl	50	99	2970	571.87	13		50	99	571.87	2970		13
1992993182	Morris	Andrea	Spring Branch	TX	48	Physician Assistant	S	Paroxetine Hcl	Paroxetine Hcl	12	12	360	51.53			12	12	51.53	360	*
1992993638	Hochstetler	Kemmely	Wheelersburg	OH	39	Family Practice	S	Paroxetine Hcl	Paroxetine Hcl	51	63	1890	562.45			22	34	425.96	1020	*
1992994776	Steinmann	Carl	Caldwell	ID	16	Physician Assistant	S	Paroxetine Hcl	Paroxetine Hcl	13	29	870	286.15		#					*
1992995997	Nguyen	Hong Phuc	Lancaster	CA	6	Internal Medicine	S	Paroxetine Hcl	Paroxetine Hcl	102	123.5	3668	740.62	21		65	86.5	518.17	2578	#
1992996912	Rozario	Marcel	Medina	NY	36	Nurse Practitioner	S	Paroxetine Hcl	Paroxetine Hcl	25	35	1050	206.92		*					*
1992997647	Roberge	Matthew	Whitehall	MI	26	Family Practice	S	Paroxetine Hcl	Paroxetine Hcl	12	24	720	140.34		#					*
1992998645	Marupudi	Seshasree	Shenandoah	TX	48	Internal Medicine	S	Paroxetine Hcl	Paroxetine Hcl	84	214	6420	1269.76	29	#					#
1992999122	Johnson	Charles	Boca Raton	FL	12	Internal Medicine	S	Paroxetine Hcl	Paroxetine Hcl	64	128	3840	982.81	17	#					#
1992999551	Molai	Indira	Escondido	CA	6	Internal Medicine	S	Paroxetine Hcl	Paroxetine Hcl	21	57	1710	639.87			21	57	639.87	1710	*

### Sheet: 2017
Prscrbr_NPI	Prscrbr_Last_Org_Name	Prscrbr_First_Name	Prscrbr_City	Prscrbr_State_Abrvtn	Prscrbr_State_FIPS	Prscrbr_Type	Prscrbr_Type_Src	Brnd_Name	Gnrc_Name	Tot_Clms	Tot_30day_Fills	Tot_Day_Suply	Tot_Drug_Cst	Tot_Benes	GE65_Sprsn_Flag	GE65_Tot_Clms	GE65_Tot_30day_Fills	GE65_Tot_Drug_Cst	GE65_Tot_Day_Suply	GE65_Bene_Sprsn_Flag	GE65_Tot_Benes						Number of Prescriptions						Number of Presc / 1000 Aged Enrollees						1000	Cost								Number of Prescriptions						% paroxetine prescriptions from specialty						% paroxetine prescriptions from specialty / % medicare providers in specialty
1003000522	Weigand	Frederick	Deltona	FL	12	Family Practice	S	Paroxetine Hcl	Paroxetine Hcl	16	29	870	145.07		*					*				State			Paroxetine	Brisdelle	Paxil	Pexeva	All Brand	Total	Paroxetine	Brisdelle	Paxil	Pexeva	All Brand	Total	Paroxetine	Brisdelle	Paxil	Pexeva	All Brand	Total		Prscrbr_Type	% of medicare providers that are this specialty for that year	Paroxetine	Brisdelle	Paxil	Pexeva	All Brand	Total	Paroxetine	Brisdelle	Paxil	Pexeva	All Brand	Total	Paroxetine	Brisdelle	Paxil	Pexeva	All Brand	Total		Prscrbr_Type	Paroxetine	All Brand	Total
1003000530	Semonche	Amanda	Quakertown	PA	42	Internal Medicine	S	Paroxetine Hcl	Paroxetine Hcl	16	22	660	81.65		#					*			1	Alabama	AL		34095	13	60	12	85	34180	#DIV/0!	#DIV/0!	#DIV/0!	#DIV/0!	#DIV/0!	#DIV/0!	370189	2332.88	11298.3	4264.74	17895.9	388085		Internal Medicine	8.96872	640091	71	1550	137	1758	641849	34.5151	14.7609	33.319	16.9345	29.586	34.4993	3.84838	1.64582	3.71502	1.88817	3.2988	3.84663		Psychiatry & Neurology	#N/A	#N/A	#N/A
1003000902	Lohano	Jaivanti	Louisville	KY	21	Family Practice	S	Paroxetine Hcl	Paroxetine Hcl	19	57	1710	363.68		#					*			2	Alaska	AK		1103	0	22	0	22	1125	#DIV/0!	#DIV/0!	#DIV/0!	#DIV/0!	#DIV/0!	#DIV/0!	14101.3	0	4088.46	0	4088.46	18189.7		Family Practice	7.33526	630633	62	1082	35	1179	631812	34.0051	12.8898	23.2588	4.32633	19.8418	33.9598	4.63584	1.75724	3.17082	0.589799	2.70499	4.62967		Student in an Organized Health Care Education/Training Program	#N/A	#N/A	#N/A
1003002106	Castro Cordoba	Juan Luis	West Palm Beach	FL	12	Psychiatry	S	Paroxetine Hcl	Paroxetine Hcl	12	12	360	94.8			0	0	0	0	#			3	Arizona	AZ		30982	0	117	25	142	31124	#DIV/0!	#DIV/0!	#DIV/0!	#DIV/0!	#DIV/0!	#DIV/0!	461043	0	20584.1	15659.9	36244	497287		Psychiatry	2.15427	192096	0	1057	422	1479	193575	10.3582	0	22.7214	52.1632	24.8906	10.4046	4.80823	0	10.5472	24.2139	11.5541	4.82978		Specialist	#N/A	#N/A	#N/A
1003002817	Iglesias	Nayvis	Doral	FL	12	Family Practice	S	Paroxetine Hcl	Paroxetine Hcl	113	306.7	9200	1192.47	46	#					#			4	Arkansas	AR		20984	11	23	13	47	21031	#DIV/0!	#DIV/0!	#DIV/0!	#DIV/0!	#DIV/0!	#DIV/0!	196151	2060.72	6597.98	4938.55	13597.2	209748		Nurse Practitioner	10.1007	152469	35	238	71	344	152813	8.22145	7.27651	5.11608	8.77627	5.7893	8.21369	0.813953	0.7204	0.50651	0.868881	0.573161	0.813184		Registered Nurse	#N/A	#N/A	#N/A
1003003856	Santiago	Cynthia	Port Jefferson Station	NY	36	Family Practice	S	Paroxetine Hcl	Paroxetine Hcl	31	87	2610	442.18	11		31	87	442.18	2610		11		5	California	CA		171517	103	445	92	640	172157	#DIV/0!	#DIV/0!	#DIV/0!	#DIV/0!	#DIV/0!	#DIV/0!	2.3208e+06	19377.4	106208	44429.9	170015	2.49081e+06		Physician Assistant	6.3611	57263	0	80	0	80	57343	3.08774	0	1.71969	0	1.34635	3.08218	0.48541	0	0.270345	0	0.211653	0.484536		Family Medicine	#N/A	#N/A	#N/A
1003005034	Staggers	Misti	Newark	OH	39	Nurse Practitioner	S	Paroxetine Cr	Paroxetine Hcl	13	13	364	1778.79			13	13	1778.79	364	*			6	Colorado	CO		19002	0	60	0	60	19062	#DIV/0!	#DIV/0!	#DIV/0!	#DIV/0!	#DIV/0!	#DIV/0!	265489	0	13891.4	0	13891.4	279380		General Practice	0.714526	40973	0	60	0	60	41033	2.20935	0	1.28977	0	1.00976	2.20552	3.09205	0	1.80507	0	1.41319	3.08669		Allergy/ Immunology	#N/A	#N/A	#N/A
1003005034	Staggers	Misti	Newark	OH	39	Nurse Practitioner	S	Paroxetine Hcl	Paroxetine Hcl	15	15	420	275.1			15	15	275.1	420	*			7	Connecticut	CT		21692	0	90	11	101	21793	#DIV/0!	#DIV/0!	#DIV/0!	#DIV/0!	#DIV/0!	#DIV/0!	373287	0	28060.7	3944.82	32005.5	405293		Geriatric Medicine	0.177141	20089	0	27	0	27	20116	1.08324	0	0.580396	0	0.454392	1.08123	6.11515	0	3.27647	0	2.56515	6.10382		Critical Care (Intensivists)	#N/A	#N/A	#N/A
1003006503	Jegede	Olugbemiga	Flint	MI	26	Internal Medicine	S	Paroxetine Hcl	Paroxetine Hcl	21	33	990	147.83		*					*			8	Delaware	DE		4938	0	29	0	29	4967	#DIV/0!	#DIV/0!	#DIV/0!	#DIV/0!	#DIV/0!	#DIV/0!	81380.9	0	8779.97	0	8779.97	90160.9		Neurology	1.21861	19099	0	86	52	138	19237	1.02986	0	1.84867	6.42769	2.32245	1.03399	0.845112	0	1.51703	5.27462	1.90582	0.8485		Clinical Cardiac Electrophysiology	#N/A	#N/A	#N/A
1003006552	Quinonez	Alner	Fort Meade	FL	12	Family Practice	S	Paroxetine Hcl	Paroxetine Hcl	11	33	990	109.58		*					*			9	District of Columbia	DC		827	0	0	0	0	827	#DIV/0!	#DIV/0!	#DIV/0!	#DIV/0!	#DIV/0!	#DIV/0!	14158.3	0	0	0	0	14158.3		Psychiatry & Neurology	#N/A	18483	0	214	40	254	18737	0.996643	0	4.60017	4.94438	4.27465	1.00711	#N/A	#N/A	#N/A	#N/A	#N/A	#N/A		Pharmacist	#N/A	#N/A	#N/A
1003006701	Gvozdjan	Dragoslav	Lafayette	IN	18	Psychiatry	S	Paroxetine Hcl	Paroxetine Hcl	18	24	682	267.8			0	0	0	0	#			10	Florida	FL		136265	24	210	153	387	136652	#DIV/0!	#DIV/0!	#DIV/0!	#DIV/0!	#DIV/0!	#DIV/0!	1.87001e+06	4443.95	46417.9	67537.9	118400	1.98841e+06		Cardiology	1.93708	14379	0	56	0	56	14435	0.775346	0	1.20378	0	0.942444	0.77588	0.400265	0	0.621441	0	0.486527	0.40054		Psychologist, Clinical	#N/A	#N/A	#N/A
1003007345	Harlow	Michael	Minneapolis	MN	27	Psychiatry	S	Paroxetine Hcl	Paroxetine Hcl	85	96.8	2901	1053.09	11		0	0	0	0		0		11	Georgia	GA		60894	0	148	0	148	61042	#DIV/0!	#DIV/0!	#DIV/0!	#DIV/0!	#DIV/0!	#DIV/0!	696875	0	31333.4	0	31333.4	728209		Emergency Medicine	3.70857	10681	0	12	0	12	10693	0.575942	0	0.257954	0	0.201952	0.574748	0.155301	0	0.0695561	0	0.0544556	0.154978		Counselor	#N/A	#N/A	#N/A
1003007477	Abdow	Kimberly	Worcester	MA	25	Nurse Practitioner	S	Paroxetine Hcl	Paroxetine Hcl	96	99.3	2980	814.96	31		12	12	57.36	360	*			12	Hawaii	HI		1958	0	0	0	0	1958	#DIV/0!	#DIV/0!	#DIV/0!	#DIV/0!	#DIV/0!	#DIV/0!	29461.2	0	0	0	0	29461.2		Pulmonary Disease	0.870522	5882	0	12	0	12	5894	0.31717	0	0.257954	0	0.201952	0.316802	0.364345	0	0.296321	0	0.23199	0.363922		Community Health Worker	#N/A	#N/A	#N/A
1003007592	Miller	Carolyn	Ridgway	PA	42	Physician Assistant	S	Paroxetine Hcl	Paroxetine Hcl	18	22	630	118.23		#					*			13	Idaho	ID		7576	0	23	0	23	7599	#DIV/0!	#DIV/0!	#DIV/0!	#DIV/0!	#DIV/0!	#DIV/0!	94630.2	0	4151.53	0	4151.53	98781.7		Certified Clinical Nurse Specialist	0.203166	5342	0	0	0	0	5342	0.288052	0	0	0	0	0.287132	1.41782	0	0	0	0	1.41329		Legal Medicine	#N/A	#N/A	#N/A
1003008095	House	Robin	London	KY	21	Nurse Practitioner	S	Paroxetine Hcl	Paroxetine Hcl	18	18	540	76.05		#					*			14	Illinois	IL		63919	0	166	51	217	64136	#DIV/0!	#DIV/0!	#DIV/0!	#DIV/0!	#DIV/0!	#DIV/0!	814128	0	39978.8	37095.8	77074.6	891202		Obstetrics & Gynecology	2.66036	4753	279	0	0	279	5032	0.256292	58.0042	0	0	4.69539	0.27047	0.0963372	21.8031	0	0	1.76494	0.101666		Rehabilitation Agency	#N/A	#N/A	#N/A
1003008533	Sabodash	Valeriy	Sarasota	FL	12	Neurology	S	Paroxetine Hcl	Paroxetine Hcl	24	42.1	1264	351.63		*					*			15	Indiana	IN		38163	12	40	0	52	38215	#DIV/0!	#DIV/0!	#DIV/0!	#DIV/0!	#DIV/0!	#DIV/0!	574451	2191.8	6680.76	0	8872.56	583323		Nephrology	0.723434	4513	0	11	0	11	4524	0.243351	0	0.236457	0	0.185123	0.243165	0.336383	0	0.326854	0	0.255895	0.336126		Clinic/Center	#N/A	#N/A	#N/A
1003009218	Nolen	James	Morrilton	AR	5	Family Practice	S	Paroxetine Hcl	Paroxetine Hcl	40	42	1260	265.07			22	22	70.56	660	*			16	Iowa	IA		28177	0	49	0	49	28226	#DIV/0!	#DIV/0!	#DIV/0!	#DIV/0!	#DIV/0!	#DIV/0!	283823	0	9230.56	0	9230.56	293054		Hematology-Oncology	0.770449	3363	0	11	0	11	3374	0.18134	0	0.236457	0	0.185123	0.181352	0.235369	0	0.306909	0	0.240279	0.235385		General Acute Care Hospital	#N/A	#N/A	#N/A
1003009853	Dunn	Grace	Bell	FL	12	Family Practice	S	Paroxetine Hcl	Paroxetine Hcl	24	50	1500	268.36		#					*			17	Kansas	KS		16162	0	36	0	36	16198	#DIV/0!	#DIV/0!	#DIV/0!	#DIV/0!	#DIV/0!	#DIV/0!	187648	0	9241.52	0	9241.52	196889		Gastroenterology	1.11745	3113	0	11	0	11	3124	0.16786	0	0.236457	0	0.185123	0.167915	0.150217	0	0.211605	0	0.165666	0.150266		Neuromusculoskeletal Medicine, Sports Medicine	#N/A	#N/A	#N/A
1003010117	Egar	John	Florence	OR	41	Internal Medicine	S	Paroxetine Hcl	Paroxetine Hcl	24	64	1905	328.35			24	64	328.35	1905	*			18	Kentucky	KY		51421	35	57	11	103	51524	#DIV/0!	#DIV/0!	#DIV/0!	#DIV/0!	#DIV/0!	#DIV/0!	626109	6481.36	6795.62	3866.06	17143	643252		Endocrinology	0.491222	2876	0	12	12	24	2900	0.15508	0	0.257954	1.48331	0.403904	0.155875	0.315702	0	0.525126	3.01964	0.822244	0.31732		Colorectal Surgery (Proctology)	#N/A	#N/A	#N/A
1003010786	Cronin	Jeri	Amsterdam	NY	36	Nurse Practitioner	S	Paroxetine Hcl	Paroxetine Hcl	12	34.5	1035	245.55		*					*			19	Louisiana	LA		26373	0	48	0	48	26421	#DIV/0!	#DIV/0!	#DIV/0!	#DIV/0!	#DIV/0!	#DIV/0!	286686	0	8746.39	0	8746.39	295433		Rheumatology	0.382243	2581	11	36	0	47	2628	0.139173	2.2869	0.773861	0	0.790979	0.141255	0.364096	5.98286	2.02453	0	2.06931	0.369542		Clinical Neuropsychologist	#N/A	#N/A	#N/A
1003010950	Arthur	Kristine	Fountain Valley	CA	6	Internal Medicine	S	Paroxetine Hcl	Paroxetine Hcl	53	101	3030	817.05	11		53	101	817.05	3030		11		20	Maine	ME		8930	0	14	0	14	8944	#DIV/0!	#DIV/0!	#DIV/0!	#DIV/0!	#DIV/0!	#DIV/0!	123391	0	4130.77	0	4130.77	127522		Pediatric Medicine	0.792059	2583	0	24	0	24	2607	0.139281	0	0.515907	0	0.403904	0.140126	0.175847	0	0.651349	0	0.509942	0.176914		Undefined Physician type	#N/A	#N/A	#N/A
1003011214	Bajaj	Bhavandeep	Baltimore	MD	24	Internal Medicine	S	Paroxetine Hcl	Paroxetine Hcl	19	35	1050	314.34		#					*			21	Maryland	MD		22774	23	35	0	58	22832	#DIV/0!	#DIV/0!	#DIV/0!	#DIV/0!	#DIV/0!	#DIV/0!	360197	4506.34	7969.45	0	12475.8	372673		Geriatric Psychiatry	0.0193639	2041	0	0	0	0	2041	0.110055	0	0	0	0	0.109704	5.68353	0	0	0	0	5.66538		Medical Genetics, Ph.D. Medical Genetics	#N/A	#N/A	#N/A
1003011610	Ray	Alaka	Boston	MA	25	Internal Medicine	S	Paroxetine Hcl	Paroxetine Hcl	14	22	641	91.92		#					*			22	Massachusetts	MA		47672	0	47	0	47	47719	#DIV/0!	#DIV/0!	#DIV/0!	#DIV/0!	#DIV/0!	#DIV/0!	557989	0	13080.7	0	13080.7	571069		General Surgery	1.80316	1999	0	0	0	0	1999	0.10779	0	0	0	0	0.107446	0.0597785	0	0	0	0	0.0595876		Naturopath	#N/A	#N/A	#N/A
1003012428	Patel	Viral	Crittenden	KY	21	Family Practice	S	Paroxetine Hcl	Paroxetine Hcl	51	85	2550	440.68			26	52	213.93	1560	*			23	Michigan	MI		54053	0	48	0	48	54101	#DIV/0!	#DIV/0!	#DIV/0!	#DIV/0!	#DIV/0!	#DIV/0!	726144	0	9192.93	0	9192.93	735337		Neuropsychiatry	0.0124703	1813	0	23	11	34	1847	0.0977608	0	0.494411	1.3597	0.572198	0.0992761	7.83948	0	39.647	109.035	45.8848	7.96099		Clinic or Group Practice	#N/A	#N/A	#N/A
1003012436	Soliman	Maged	Garden City	NY	36	Psychiatry	S	Paroxetine Hcl	Paroxetine Hcl	47	47	1395	271.17			21	21	134.07	630	*			24	Minnesota	MN		34003	0	127	0	127	34130	#DIV/0!	#DIV/0!	#DIV/0!	#DIV/0!	#DIV/0!	#DIV/0!	433704	0	32381.6	0	32381.6	466085		Hospitalist	0.807783	1597	0	0	0	0	1597	0.0861136	0	0	0	0	0.0858386	0.106605	0	0	0	0	0.106264		Marriage & Family Therapist	#N/A	#N/A	#N/A
1003012915	John	Jayashree	Columbus	GA	13	Psychiatry	S	Paroxetine Hcl	Paroxetine Hcl	17	19	525	220.87		#					*			25	Mississippi	MS		20847	11	23	0	34	20881	#DIV/0!	#DIV/0!	#DIV/0!	#DIV/0!	#DIV/0!	#DIV/0!	188700	2177.17	4426.89	0	6604.06	195304		Infectious Disease	0.494088	1437	0	0	0	0	1437	0.0774861	0	0	0	0	0.0772386	0.156826	0	0	0	0	0.156326		Orthopaedic Surgery	#N/A	#N/A	#N/A
1003013160	Grabenstein	William	Clarksville	TN	47	Family Practice	S	Paroxetine Hcl	Paroxetine Hcl	14	30	900	148.83			14	30	148.83	900	*			26	Missouri	MO		46742	12	36	0	48	46790	#DIV/0!	#DIV/0!	#DIV/0!	#DIV/0!	#DIV/0!	#DIV/0!	558843	2229.24	6595.68	0	8824.92	567668		Physical Medicine and Rehabilitation	0.688734	1229	0	0	0	0	1229	0.0662703	0	0	0	0	0.0660586	0.0962205	0	0	0	0	0.0959132		Thoracic Surgery (Cardiothoracic Vascular Surgery)	#N/A	#N/A	#N/A
1003013582	Haggerty	Treah	Morgantown	WV	54	Family Practice	S	Paroxetine Hcl	Paroxetine Hcl	15	27	810	107.5		*					*			27	Montana	MT		6074	0	0	0	0	6074	#DIV/0!	#DIV/0!	#DIV/0!	#DIV/0!	#DIV/0!	#DIV/0!	69640.7	0	0	0	0	69640.7		Student in an Organized Health Care Education/Training Program	#N/A	1090	0	12	0	12	1102	0.0587751	0	0.257954	0	0.201952	0.0592324	#N/A	#N/A	#N/A	#N/A	#N/A	#N/A		Speech Language Pathologist	#N/A	#N/A	#N/A
1003013616	Woschkolup	Kathleen	Greenville	SC	45	Neurology	S	Paroxetine Hcl	Paroxetine Hcl	11	11	330	73.32			11	11	73.32	330	*			28	Nebraska	NE		12414	13	43	0	56	12470	#DIV/0!	#DIV/0!	#DIV/0!	#DIV/0!	#DIV/0!	#DIV/0!	127643	2437.86	8343.13	0	10781	138424		Osteopathic Manipulative Medicine	0.0772231	1013	0	0	0	0	1013	0.0546231	0	0	0	0	0.0544487	0.707342	0	0	0	0	0.705083		Clinical Pharmacology	#N/A	#N/A	#N/A
1003013723	Fields	Justin	Norman	OK	40	Internal Medicine	S	Paroxetine Hcl	Paroxetine Hcl	38	62	1860	403.87		#					*			29	Nevada	NV		9705	0	13	0	13	9718	#DIV/0!	#DIV/0!	#DIV/0!	#DIV/0!	#DIV/0!	#DIV/0!	136193	0	2676.18	0	2676.18	138869		Specialist	#N/A	960	0	15	29	44	1004	0.0517652	0	0.322442	3.58467	0.740491	0.0539649	#N/A	#N/A	#N/A	#N/A	#N/A	#N/A		Independent Medical Examiner	#N/A	#N/A	#N/A
1003013756	Phung	Andy	Lenoir	NC	37	Family Practice	S	Paroxetine Hcl	Paroxetine Hcl	18	24	720	131.99		*					*			30	New Hampshire	NH		7147	0	59	0	59	7206	#DIV/0!	#DIV/0!	#DIV/0!	#DIV/0!	#DIV/0!	#DIV/0!	108176	0	18020.2	0	18020.2	126196		Medical Oncology	0.30471	885	0	0	0	0	885	0.0477211	0	0	0	0	0.0475687	0.156612	0	0	0	0	0.156111		Licensed Vocational Nurse	#N/A	#N/A	#N/A
1003014549	Hicks	Kristin	Fort Lauderdale	FL	12	Psychiatry	S	Paroxetine Hcl	Paroxetine Hcl	35	43	1290	381.98		*					*			31	New Jersey	NJ		44742	23	485	24	532	45274	#DIV/0!	#DIV/0!	#DIV/0!	#DIV/0!	#DIV/0!	#DIV/0!	779435	4204.62	111704	14501.1	130410	909845		Interventional Cardiology	0.259088	675	0	0	0	0	675	0.0363974	0	0	0	0	0.0362812	0.140483	0	0	0	0	0.140034		Licensed Practical Nurse	#N/A	#N/A	#N/A
1003015025	Dreher	Jennifer	Rockport	ME	23	Nurse Practitioner	S	Paroxetine Hcl	Paroxetine Hcl	18	36	1080	118.38			18	36	118.38	1080	*			32	New Mexico	NM		9083	0	0	0	0	9083	#DIV/0!	#DIV/0!	#DIV/0!	#DIV/0!	#DIV/0!	#DIV/0!	116719	0	0	0	0	116719		Anesthesiology	3.27884	659	0	0	0	0	659	0.0355347	0	0	0	0	0.0354212	0.0108376	0	0	0	0	0.010803		Hospital	#N/A	#N/A	#N/A
1003015348	Reed	Yolonda	Pleasant Plains	AR	5	Nurse Practitioner	S	Paroxetine Hcl	Paroxetine Hcl	23	24.9	747	300.46		#					*			33	New York	NY		122066	36	595	250	881	122947	#DIV/0!	#DIV/0!	#DIV/0!	#DIV/0!	#DIV/0!	#DIV/0!	1.71053e+06	6820.15	138671	105291	250783	1.96131e+06		Registered Nurse	#N/A	543	0	0	0	0	543	0.0292797	0	0	0	0	0.0291862	#N/A	#N/A	#N/A	#N/A	#N/A	#N/A		Health Maintenance Organization	#N/A	#N/A	#N/A
1003015454	Monteau	Lance	Bismarck	ND	38	Internal Medicine	S	Paroxetine Hcl	Paroxetine Hcl	127	127	2135	1277.08			113	113	1078.65	1801	*			34	North Carolina	NC		62181	24	217	12	253	62434	#DIV/0!	#DIV/0!	#DIV/0!	#DIV/0!	#DIV/0!	#DIV/0!	784797	4393.09	44793.1	4530.24	53716.4	838513		Urology	0.759915	537	0	0	0	0	537	0.0289562	0	0	0	0	0.0288637	0.0381045	0	0	0	0	0.0379828		Midwife	#N/A	#N/A	#N/A
1003016346	Lamb	Patricia	Missoula	MT	30	Nurse Practitioner	S	Paroxetine Hcl	Paroxetine Hcl	79	83	2352	879.31	14	*					*			35	North Dakota	ND		5707	0	17	0	17	5724	#DIV/0!	#DIV/0!	#DIV/0!	#DIV/0!	#DIV/0!	#DIV/0!	57929.7	0	4745.16	0	4745.16	62674.8		Family Medicine	#N/A	502	0	12	0	12	514	0.0270689	0	0.257954	0	0.201952	0.0276275	#N/A	#N/A	#N/A	#N/A	#N/A	#N/A		Social Worker	#N/A	#N/A	#N/A
1003016809	Baumgardner	Zachary	Reno	NV	32	Family Practice	S	Paroxetine Hcl	Paroxetine Hcl	33	49	1470	348.43			33	49	348.43	1470	*			36	Ohio	OH		86092	24	167	0	191	86283	#DIV/0!	#DIV/0!	#DIV/0!	#DIV/0!	#DIV/0!	#DIV/0!	1.24675e+06	2889.43	35164.8	0	38054.2	1.28481e+06		Interventional Pain Management	0.159945	410	0	0	0	0	410	0.0221081	0	0	0	0	0.0220375	0.138223	0	0	0	0	0.137781		Exclusive Provider Organization	#N/A	#N/A	#N/A
1003017484	Hudson	William	New Orleans	LA	22	Geriatric Medicine	S	Paroxetine Hcl	Paroxetine Hcl	11	19	547	88.64		*					*			37	Oklahoma	OK		22990	0	35	0	35	23025	#DIV/0!	#DIV/0!	#DIV/0!	#DIV/0!	#DIV/0!	#DIV/0!	279861	0	6411.09	0	6411.09	286272		Hospice and Palliative Care	0.106114	379	0	0	0	0	379	0.0204365	0	0	0	0	0.0203712	0.19259	0	0	0	0	0.191975		Driver	#N/A	#N/A	#N/A
1003019340	Baros	Evagelia	Tigard	OR	41	Internal Medicine	S	Paroxetine Hcl	Paroxetine Hcl	11	23	690	109.44		*					*			38	Oregon	OR		23237	0	60	0	60	23297	#DIV/0!	#DIV/0!	#DIV/0!	#DIV/0!	#DIV/0!	#DIV/0!	329644	0	11932.1	0	11932.1	341576		Allergy/ Immunology	#N/A	306	0	0	0	0	306	0.0165002	0	0	0	0	0.0164475	#N/A	#N/A	#N/A	#N/A	#N/A	#N/A		Behavior Analyst	#N/A	#N/A	#N/A
1003019902	Acosta	Lealani	Nashville	TN	47	Neurology	S	Paroxetine Hcl	Paroxetine Hcl	27	57	1710	318.26		#					*			39	Pennsylvania	PA		100162	0	300	0	300	100462	#DIV/0!	#DIV/0!	#DIV/0!	#DIV/0!	#DIV/0!	#DIV/0!	1.33127e+06	0	58368.9	0	58368.9	1.38964e+06		Pain Management	0.234845	290	0	0	0	0	290	0.0156374	0	0	0	0	0.0155875	0.0665862	0	0	0	0	0.0663735		Neurological Surgery	#N/A	#N/A	#N/A
1003020041	Baxter	Margaret	Rochester	NY	36	Family Practice	S	Paroxetine Hcl	Paroxetine Hcl	29	55	1650	444.9			14	40	311.5	1200	*			40	Rhode Island	RI		10277	0	12	0	12	10289	#DIV/0!	#DIV/0!	#DIV/0!	#DIV/0!	#DIV/0!	#DIV/0!	105017	0	2510.42	0	2510.42	107528		Critical Care (Intensivists)	#N/A	283	0	0	0	0	283	0.01526	0	0	0	0	0.0152112	#N/A	#N/A	#N/A	#N/A	#N/A	#N/A		Psychologist	#N/A	#N/A	#N/A
1003020389	Orenstein	Herbert	Seattle	WA	53	Psychiatry & Neurology	T	Paroxetine Hcl	Paroxetine Hcl	24	24	720	337.35			24	24	337.35	720	*			41	South Carolina	SC		32602	61	75	53	189	32791	#DIV/0!	#DIV/0!	#DIV/0!	#DIV/0!	#DIV/0!	#DIV/0!	444902	9969.05	16229.7	20140.1	46338.9	491241		Preventive Medicine	0.0454663	277	0	0	0	0	277	0.0149364	0	0	0	0	0.0148887	0.328516	0	0	0	0	0.327467		Neuropsychiatry	7.83948	45.8848	7.96099
1003020496	Winters	Amanda	West Burlington	IA	19	Psychiatry	S	Paroxetine Hcl	Paroxetine Hcl	52	63	1815	399.36	11	#					*			42	South Dakota	SD		5446	0	12	0	12	5458	#DIV/0!	#DIV/0!	#DIV/0!	#DIV/0!	#DIV/0!	#DIV/0!	54384.4	0	2328.07	0	2328.07	56712.5		Clinical Cardiac Electrophysiology	#N/A	267	0	0	0	0	267	0.0143972	0	0	0	0	0.0143512	#N/A	#N/A	#N/A	#N/A	#N/A	#N/A		Geriatric Medicine	6.11515	2.56515	6.10382
1003022500	Sundararajan	Venkatesh	Willow Grove	PA	42	Pain Management	S	Paroxetine Hcl	Paroxetine Hcl	11	11	330	249.82			0	0	0	0	#			43	Tennessee	TN		56440	0	97	13	110	56550	#DIV/0!	#DIV/0!	#DIV/0!	#DIV/0!	#DIV/0!	#DIV/0!	707753	0	25146.4	12603.3	37749.7	745503		Optometry	2.9478	260	0	0	0	0	260	0.0140198	0	0	0	0	0.013975	0.00475601	0	0	0	0	0.00474082		Geriatric Psychiatry	5.68353	0	5.66538
1003022609	Ortiz	Jaime	Bakersfield	CA	6	Psychiatry & Neurology	T	Paroxetine Hcl	Paroxetine Hcl	18	18	540	115.52			0	0	0	0	#			44	Texas	TX		91697	33	243	65	341	92038	#DIV/0!	#DIV/0!	#DIV/0!	#DIV/0!	#DIV/0!	#DIV/0!	1.21902e+06	5995.25	58914.4	21637.2	86546.8	1.30557e+06		Pharmacist	#N/A	240	0	0	0	0	240	0.0129413	0	0	0	0	0.0129	#N/A	#N/A	#N/A	#N/A	#N/A	#N/A		Psychiatry	4.80823	11.5541	4.82978
1003023284	Mcelroy	Allegra	Mashpee	MA	25	Nurse Practitioner	S	Paroxetine Hcl	Paroxetine Hcl	11	23	690	119.42			11	23	119.42	690	*			45	Utah	UT		8057	0	24	13	37	8094	#DIV/0!	#DIV/0!	#DIV/0!	#DIV/0!	#DIV/0!	#DIV/0!	112707	0	4590.98	5259.7	9850.68	122558		Dermatology	0.953167	213	0	0	0	0	213	0.0114854	0	0	0	0	0.0114487	0.0120497	0	0	0	0	0.0120113		Family Practice	4.63584	2.70499	4.62967
1003025347	Varnado	Anjanette	Greensburg	LA	22	Family Practice	S	Paroxetine Hcl	Paroxetine Hcl	18	26	620	102.82		*					*			46	Vermont	VT		3081	0	0	0	0	3081	#DIV/0!	#DIV/0!	#DIV/0!	#DIV/0!	#DIV/0!	#DIV/0!	45213.3	0	0	0	0	45213.3		Psychologist, Clinical	#N/A	210	0	0	0	0	210	0.0113236	0	0	0	0	0.0112875	#N/A	#N/A	#N/A	#N/A	#N/A	#N/A		Internal Medicine	3.84838	3.2988	3.84663
1003025727	Parker	Catherine	Roanoke	VA	51	Nurse Practitioner	S	Paroxetine Hcl	Paroxetine Hcl	14	14	420	87.5		#					*			47	Virginia	VA		38776	23	55	0	78	38854	#DIV/0!	#DIV/0!	#DIV/0!	#DIV/0!	#DIV/0!	#DIV/0!	532542	4213.23	18851.6	0	23064.8	555607		Diagnostic Radiology	2.4582	206	0	0	0	0	206	0.011108	0	0	0	0	0.0110725	0.00451873	0	0	0	0	0.0045043		General Practice	3.09205	1.41319	3.08669
1003026261	Kelly	Timothy	Oxford	MS	28	Psychiatry & Neurology	T	Paroxetine Hcl	Paroxetine Hcl	16	18	540	85.38			16	18	85.38	540	*			48	Washington	WA		24986	0	60	0	60	25046	#DIV/0!	#DIV/0!	#DIV/0!	#DIV/0!	#DIV/0!	#DIV/0!	366813	0	8088.63	0	8088.63	374902		Counselor	#N/A	192	0	0	0	0	192	0.010353	0	0	0	0	0.01032	#N/A	#N/A	#N/A	#N/A	#N/A	#N/A		Certified Clinical Nurse Specialist	1.41782	0	1.41329
1003026410	Mummadi	Vijaya	Dallas	TX	48	Internal Medicine	S	Paroxetine Hcl	Paroxetine Hcl	23	49	1470	442.76		#					*			49	West Virginia	WV		18549	0	25	0	25	18574	#DIV/0!	#DIV/0!	#DIV/0!	#DIV/0!	#DIV/0!	#DIV/0!	216033	0	6097.52	0	6097.52	222130		Sports Medicine	0.102241	176	0	0	0	0	176	0.0094903	0	0	0	0	0.00945999	0.0928226	0	0	0	0	0.0925262		Neurology	0.845112	1.90582	0.8485
1003027939	Isaacson	Todd	Shenandoah	IA	19	Family Practice	S	Paroxetine Hcl	Paroxetine Hcl	23	36	1080	128.68			23	36	128.68	1080	*			50	Wisconsin	WI		32822	0	56	11	67	32889	#DIV/0!	#DIV/0!	#DIV/0!	#DIV/0!	#DIV/0!	#DIV/0!	496606	0	14013	7257.02	21270	517876		Otolaryngology	0.753486	169	0	0	0	0	169	0.00911284	0	0	0	0	0.00908374	0.0120942	0	0	0	0	0.0120556		Nurse Practitioner	0.813953	0.573161	0.813184
1003028150	Wirth-Rissman	Jill	Washington	IL	17	Family Practice	S	Paroxetine Hcl	Paroxetine Hcl	15	27	810	206.1			15	27	206.1	810	*			51	Wyoming	WY		1758	0	0	0	0	1758	#DIV/0!	#DIV/0!	#DIV/0!	#DIV/0!	#DIV/0!	#DIV/0!	20658	0	0	0	0	20658		Radiation Oncology	0.377131	154	0	0	0	0	154	0.00830401	0	0	0	0	0.00827749	0.0220189	0	0	0	0	0.0219486		Osteopathic Manipulative Medicine	0.707342	0	0.705083
1003029125	Carter-Kelly	Staci	Plattsburgh	NY	36	Physician Assistant	S	Paroxetine Hcl	Paroxetine Hcl	18	50	1500	158.64		#					*				Total			1807160	481	4603	809	5893	1813053	#DIV/0!	#DIV/0!	#DIV/0!	#DIV/0!	#DIV/0!	#DIV/0!	2.39096e+07	86723.5	1.03746e+06	372958	1.49715e+06	2.54068e+07		Orthopedic Surgery	1.97875	137	0	11	0	11	148	0.00738733	0	0.236457	0	0.185123	0.00795499	0.00373333	0	0.119498	0	0.0935553	0.0040202		Dentist	0.685622	0	0.683432
1003030651	Bilal	Salva	Bedford	NH	33	Family Practice	S	Paroxetine Hcl	Paroxetine Hcl	11	17	510	150.17		*					*																										Addiction Medicine	0.0242436	134	0	0	0	0	134	0.00722557	0	0	0	0	0.00720249	0.298041	0	0	0	0	0.297089		Physician Assistant	0.48541	0.211653	0.484536
1003031212	Kayali	Fadi	Sarasota	FL	12	Hematology-Oncology	S	Paroxetine Hcl	Paroxetine Hcl	16	22	660	106.82			16	22	106.82	660	*																										Community Health Worker	#N/A	124	0	0	0	0	124	0.00668634	0	0	0	0	0.00666499	#N/A	#N/A	#N/A	#N/A	#N/A	#N/A		Cardiology	0.400265	0.486527	0.40054
1003034851	Gust	Amy	Sevierville	TN	47	Family Practice	S	Paroxetine Hcl	Paroxetine Hcl	15	45	1350	251.69			15	45	251.69	1350	*																										Nuclear Medicine	0.0550708	111	0	0	0	0	111	0.00598536	0	0	0	0	0.00596624	0.108685	0	0	0	0	0.108338		Rheumatology	0.364096	2.06931	0.369542
1003036187	Cho	Miriam	Riverside	CA	6	Geriatric Medicine	S	Paroxetine Hcl	Paroxetine Hcl	26	26.4	713	333.72			26	26.4	333.72	713	*																										Hematology	0.0758289	105	0	0	0	0	105	0.00566182	0	0	0	0	0.00564374	0.0746658	0	0	0	0	0.0744273		Pulmonary Disease	0.364345	0.23199	0.363922
1003036880	Zarate	Yolanda	Miami Beach	FL	12	Psychiatry	S	Paroxetine Hcl	Paroxetine Hcl	49	74	2220	441.07	13		27	48	312.12	1440	*																										Gynecological Oncology	0.0845813	79	23	0	0	23	102	0.00425985	4.7817	0	0	0.387075	0.00548249	0.0503639	56.5338	0	0	4.57637	0.0648192		Nephrology	0.336383	0.255895	0.336126
1003037417	Woo	Jeffery	Grand Rapids	MI	26	Internal Medicine	S	Paroxetine Hcl	Paroxetine Hcl	22	64	1920	332.39			22	64	332.39	1920	*																										Vascular Surgery	0.274115	99	0	0	0	0	99	0.00533829	0	0	0	0	0.00532124	0.0194747	0	0	0	0	0.0194125		Preventive Medicine	0.328516	0	0.327467
1003037615	Stone	Jessica	Atchison	KS	20	Internal Medicine	S	Paroxetine Hcl	Paroxetine Hcl	20	56	1681	515.08		#					*																										Neurosurgery	0.405789	87	0	0	0	0	87	0.00469123	0	0	0	0	0.00467624	0.0115608	0	0	0	0	0.0115238		Endocrinology	0.315702	0.822244	0.31732
1003038167	Golden	Kimberly	Rison	AR	5	Family Practice	S	Paroxetine Hcl	Paroxetine Hcl	61	100.9	3027	649.86	12		37	70.9	504.36	2127	*																										Legal Medicine	#N/A	85	0	0	0	0	85	0.00458338	0	0	0	0	0.00456874	#N/A	#N/A	#N/A	#N/A	#N/A	#N/A		Addiction Medicine	0.298041	0	0.297089
1003038738	Poitier	Joseph	North Miami	FL	12	Psychiatry	S	Paroxetine Hcl	Paroxetine Hcl	249	272.2	8167	2092.67	56		107	120	967.22	3600		24																									Certified Nurse Midwife	0.28736	84	0	0	0	0	84	0.00452946	0	0	0	0	0.00451499	0.0157623	0	0	0	0	0.015712		Hematology-Oncology	0.235369	0.240279	0.235385
1003041740	Henich	Casey	West Valley City	UT	49	Family Practice	S	Paroxetine Hcl	Paroxetine Hcl	26	40	1200	332.88		#					*																										Pathology	0.962849	80	0	0	0	0	80	0.00431377	0	0	0	0	0.00429999	0.00448022	0	0	0	0	0.00446591		Hospice and Palliative Care	0.19259	0	0.191975
1003042060	Hicks	Rebekah	Clarksburg	WV	54	Physician Assistant	S	Paroxetine Hcl	Paroxetine Hcl	25	25	719	149.74	11	*					*																										Rehabilitation Agency	#N/A	73	0	0	0	0	73	0.00393632	0	0	0	0	0.00392374	#N/A	#N/A	#N/A	#N/A	#N/A	#N/A		Pediatric Medicine	0.175847	0.509942	0.176914
1003042805	Moore	Shireen	Evans	GA	13	Family Practice	S	Paroxetine Hcl	Paroxetine Hcl	13	39	1170	164.87			13	39	164.87	1170	*																										Ophthalmology	1.54973	71	0	0	0	0	71	0.00382847	0	0	0	0	0.00381624	0.00247041	0	0	0	0	0.00246252		Infectious Disease	0.156826	0	0.156326
1003043555	Orlosky	Julie	Washington	PA	42	Family Practice	S	Paroxetine Hcl	Paroxetine Hcl	20	20	600	142.01			20	20	142.01	600	*																										Cardiac Surgery	0.137948	69	0	0	0	0	69	0.00372063	0	0	0	0	0.00370874	0.0269712	0	0	0	0	0.0268851		Medical Oncology	0.156612	0	0.156111
1003043712	Gorokhov	Igor	Beverly Hills	CA	6	Internal Medicine	S	Paroxetine Hcl	Paroxetine Hcl	22	28	840	144.66		#					*																										Clinic/Center	#N/A	69	0	0	0	0	69	0.00372063	0	0	0	0	0.00370874	#N/A	#N/A	#N/A	#N/A	#N/A	#N/A		Emergency Medicine	0.155301	0.0544556	0.154978
1003043969	Cho	Joshua	Los Angeles	CA	6	Psychiatry	S	Paroxetine Hcl	Paroxetine Hcl	16	16	480	55.52			16	16	55.52	480	*																										Dentist	0.00511206	65	0	0	0	0	65	0.00350494	0	0	0	0	0.00349374	0.685622	0	0	0	0	0.683432		Gastroenterology	0.150217	0.165666	0.150266
1003043993	Marcus	Karen	Pittsburg	CA	6	Psychiatry	S	Paroxetine Hcl	Paroxetine Hcl	51	52	1534	373.45		*					*																										General Acute Care Hospital	#N/A	58	0	0	0	0	58	0.00312748	0	0	0	0	0.0031175	#N/A	#N/A	#N/A	#N/A	#N/A	#N/A		Interventional Cardiology	0.140483	0	0.140034
1003044199	Hess	Benjamin	Tifton	GA	13	Family Practice	S	Paroxetine Hcl	Paroxetine Hcl	14	19	570	127.6			14	19	127.6	570	*																										Thoracic Surgery	0.205954	54	0	0	0	0	54	0.0029118	0	0	0	0	0.0029025	0.0141381	0	0	0	0	0.0140929		Interventional Pain Management	0.138223	0	0.137781
1003044256	Favreau	Stephanie	Warwick	RI	44	Internal Medicine	S	Paroxetine Hcl	Paroxetine Hcl	14	26	700	124.51			14	26	124.51	700	*																										Neuromusculoskeletal Medicine, Sports Medicine	#N/A	51	0	0	0	0	51	0.00275003	0	0	0	0	0.00274125	#N/A	#N/A	#N/A	#N/A	#N/A	#N/A		Nuclear Medicine	0.108685	0	0.108338
1003045220	Sohal	Jasleen	Walnut Creek	CA	6	Family Practice	S	Paroxetine Hcl	Paroxetine Hcl	12	12	360	174.64			12	12	174.64	360	*																										Colorectal Surgery (Proctology)	#N/A	46	0	0	0	0	46	0.00248042	0	0	0	0	0.0024725	#N/A	#N/A	#N/A	#N/A	#N/A	#N/A		Hospitalist	0.106605	0	0.106264
1003045733	Ducut	Erick	Melrose Park	IL	17	Psychiatry	S	Paroxetine Hcl	Paroxetine Hcl	11	36.7	1100	249.56		*					*																										Clinical Neuropsychologist	#N/A	45	0	0	0	0	45	0.0024265	0	0	0	0	0.00241875	#N/A	#N/A	#N/A	#N/A	#N/A	#N/A		Obstetrics & Gynecology	0.0963372	1.76494	0.101666
1003045857	Perfetto	Kearston	Naples	FL	12	Nurse Practitioner	S	Paroxetine Hcl	Paroxetine Hcl	15	41	1230	179		#					*																										Undefined Physician type	#N/A	45	0	0	0	0	45	0.0024265	0	0	0	0	0.00241875	#N/A	#N/A	#N/A	#N/A	#N/A	#N/A		Physical Medicine and Rehabilitation	0.0962205	0	0.0959132
1003046426	Rodakowski	John	Mcclearly	WA	53	Family Practice	S	Paroxetine Hcl	Paroxetine Hcl	56	64	1851	334.64			14	16	56.24	454	*																										Medical Genetics, Ph.D. Medical Genetics	#N/A	45	0	0	0	0	45	0.0024265	0	0	0	0	0.00241875	#N/A	#N/A	#N/A	#N/A	#N/A	#N/A		Sports Medicine	0.0928226	0	0.0925262
1003046624	Tan	Theodore Conrad	Dover	DE	10	Internal Medicine	S	Paroxetine Hcl	Paroxetine Hcl	18	54	1620	224.76			18	54	224.76	1620	*																										Interventional Radiology	0.162811	43	0	0	0	0	43	0.00231865	0	0	0	0	0.00231125	0.0142413	0	0	0	0	0.0141959		Peripheral Vascular Disease	0.0822746	0	0.0820118
1003046939	Heckert	Kathi	Spencer	IA	19	Nurse Practitioner	S	Paroxetine Hcl	Paroxetine Hcl	13	27	810	136.62		*					*																										Sleep Medicine	0.0401219	41	0	0	0	0	41	0.00221081	0	0	0	0	0.00220375	0.0551022	0	0	0	0	0.0549263		Hematology	0.0746658	0	0.0744273
1003047788	Rowe	Melissa	Bennington	VT	50	Nurse Practitioner	S	Paroxetine Hcl	Paroxetine Hcl	48	70	2097	377.8			35	55	328.25	1647	*																										Naturopath	#N/A	38	0	0	0	0	38	0.00204904	0	0	0	0	0.0020425	#N/A	#N/A	#N/A	#N/A	#N/A	#N/A		Pain Management	0.0665862	0	0.0663735
1003047960	Chin	Kevin	Missoula	MT	30	Family Practice	S	Paroxetine Hcl	Paroxetine Hcl	29	45	1350	295.54		*					*																										Clinic or Group Practice	#N/A	36	0	0	0	0	36	0.0019412	0	0	0	0	0.001935	#N/A	#N/A	#N/A	#N/A	#N/A	#N/A		Gynecological Oncology	0.0503639	4.57637	0.0648192
1003048620	Heck	Tina	San Luis Obispo	CA	6	Physician Assistant	S	Paroxetine Hcl	Paroxetine Hcl	13	15	450	72.43			13	15	72.43	450	*																										Marriage & Family Therapist	#N/A	27	0	0	0	0	27	0.0014559	0	0	0	0	0.00145125	#N/A	#N/A	#N/A	#N/A	#N/A	#N/A		General Surgery	0.0597785	0	0.0595876
1003053653	Mathew	Stanley	Cedar Rapids	IA	19	Physical Medicine and Rehabilitation	S	Paroxetine Hcl	Paroxetine Hcl	31	31	891	448.73		#					*																										Orthopaedic Surgery	#N/A	26	0	0	0	0	26	0.00140198	0	0	0	0	0.0013975	#N/A	#N/A	#N/A	#N/A	#N/A	#N/A		Sleep Medicine	0.0551022	0	0.0549263
1003054289	Spak-Schreiner	Sharon	Arlington Heights	IL	17	Internal Medicine	S	Paroxetine Hcl	Paroxetine Hcl	12	32	945	179.53		*					*																										Maxillofacial Surgery	0.0968967	25	0	0	0	0	25	0.00134805	0	0	0	0	0.00134375	0.0139123	0	0	0	0	0.0138678		Urology	0.0381045	0	0.0379828
1003055575	Rogers	Anita	Oxford	NC	37	Physician Assistant	S	Paroxetine Hcl	Paroxetine Hcl	25	45.1	1352	213.45		#					*																										Thoracic Surgery (Cardiothoracic Vascular Surgery)	#N/A	17	0	0	0	0	17	0.000916676	0	0	0	0	0.000913749	#N/A	#N/A	#N/A	#N/A	#N/A	#N/A		Cardiac Surgery	0.0269712	0	0.0268851
1003056524	Apaga	Elmer	Turtle Creek	PA	42	Internal Medicine	S	Paroxetine Hcl	Paroxetine Hcl	79	111	3330	677.42	15	#					#																										Speech Language Pathologist	#N/A	17	0	0	0	0	17	0.000916676	0	0	0	0	0.000913749	#N/A	#N/A	#N/A	#N/A	#N/A	#N/A		Radiation Oncology	0.0220189	0	0.0219486
1003057068	Cox	Alan	Johnson City	TN	47	Internal Medicine	S	Paroxetine Hcl	Paroxetine Hcl	242	242	1763	1393.54			204	204	1126.17	1501	*																										Clinical Pharmacology	#N/A	16	0	0	0	0	16	0.000862754	0	0	0	0	0.000859999	#N/A	#N/A	#N/A	#N/A	#N/A	#N/A		Vascular Surgery	0.0194747	0	0.0194125
1003057076	Gautreaux	Jeanne	Zachary	LA	22	Obstetrics & Gynecology	S	Paroxetine Hcl	Paroxetine Hcl	13	17	510	138.51		#					*																										Independent Medical Examiner	#N/A	15	0	0	0	0	15	0.000808832	0	0	0	0	0.000806249	#N/A	#N/A	#N/A	#N/A	#N/A	#N/A		Certified Nurse Midwife	0.0157623	0	0.015712
1003057381	Anderson	Aaron	Toppenish	WA	53	Internal Medicine	S	Paroxetine Hcl	Paroxetine Hcl	26	30	900	228.8			12	14	121.21	420	*																										Licensed Vocational Nurse	#N/A	14	0	0	0	0	14	0.00075491	0	0	0	0	0.000752499	#N/A	#N/A	#N/A	#N/A	#N/A	#N/A		Interventional Radiology	0.0142413	0	0.0141959
1003058330	Castro	Madeline	Miami	FL	12	Internal Medicine	S	Paroxetine Hcl	Paroxetine Hcl	19	19.4	581	130.87		#					*																										Licensed Clinical Social Worker	3.39131	14	0	0	0	0	14	0.00075491	0	0	0	0	0.000752499	0.000222601	0	0	0	0	0.00022189		Thoracic Surgery	0.0141381	0	0.0140929
1003058769	Torabi	Mandana	Toledo	OH	39	Psychiatry & Neurology	T	Paroxetine Hcl	Paroxetine Hcl	24	40	1200	250.63		#					*																										Peripheral Vascular Disease	0.0085201	13	0	0	0	0	13	0.000700988	0	0	0	0	0.000698749	0.0822746	0	0	0	0	0.0820118		Maxillofacial Surgery	0.0139123	0	0.0138678
1003059403	Edwards	Richard	Jennings	LA	22	Family Practice	S	Paroxetine Hcl	Paroxetine Hcl	39	57	1710	297.6			18	28	128.52	840	*																										Licensed Practical Nurse	#N/A	12	0	0	0	0	12	0.000647066	0	0	0	0	0.000644999	#N/A	#N/A	#N/A	#N/A	#N/A	#N/A		Otolaryngology	0.0120942	0	0.0120556
1003060740	Lima	Christian	Pittsburgh	PA	42	Family Practice	S	Paroxetine Hcl	Paroxetine Hcl	15	41	1230	281.18		#					*																										Hospital	#N/A	12	0	0	0	0	12	0.000647066	0	0	0	0	0.000644999	#N/A	#N/A	#N/A	#N/A	#N/A	#N/A		Dermatology	0.0120497	0	0.0120113
1003062647	Beauzile	Ronald	Belchertown	MA	25	Internal Medicine	S	Paroxetine Hcl	Paroxetine Hcl	34	46	1380	237.02			18	30	145.28	900	*																										Hand Surgery	0.129041	12	0	0	0	0	12	0.000647066	0	0	0	0	0.000644999	0.00501443	0	0	0	0	0.00499841		Neurosurgery	0.0115608	0	0.0115238
1003065640	Rowe	Anjalee	Portland	OR	41	Nurse Practitioner	S	Paroxetine Hcl	Paroxetine Hcl	13	13	390	114.9			0	0	0	0	#																										Plastic and Reconstructive Surgery	0.403853	12	0	0	0	0	12	0.000647066	0	0	0	0	0.000644999	0.00160223	0	0	0	0	0.00159711		Anesthesiology	0.0108376	0	0.010803
1003065749	Ancona	Martin	Chaparral	NM	35	Psychologist, Clinical	S	Paroxetine Hcl	Paroxetine Hcl	17	17.5	525	131.22		*					*																										Health Maintenance Organization	#N/A	12	0	0	0	0	12	0.000647066	0	0	0	0	0.000644999	#N/A	#N/A	#N/A	#N/A	#N/A	#N/A		Hand Surgery	0.00501443	0	0.00499841
1003065855	Muniz	Christine	Stamford	CT	9	Physician Assistant	S	Paroxetine Hcl	Paroxetine Hcl	12	22	660	103.98		*					*																										Midwife	#N/A	12	0	0	0	0	12	0.000647066	0	0	0	0	0.000644999	#N/A	#N/A	#N/A	#N/A	#N/A	#N/A		Optometry	0.00475601	0	0.00474082
1003067141	Echeta	Alice	Riverside	CA	6	Nurse Practitioner	S	Paroxetine Hcl	Paroxetine Hcl	29	37	1110	256.59		#					*																										Oral Surgery (Dentist only)	0.253124	11	0	0	0	0	11	0.000593143	0	0	0	0	0.000591249	0.00234329	0	0	0	0	0.0023358		Diagnostic Radiology	0.00451873	0	0.0045043
1003071499	Campo	Nicholas	Bend	OR	41	Nurse Practitioner	S	Paroxetine Hcl	Paroxetine Hcl	23	24	720	195.29		*					*																										Podiatry	1.56034	11	0	0	0	0	11	0.000593143	0	0	0	0	0.000591249	0.000380137	0	0	0	0	0.000378923		Pathology	0.00448022	0	0.00446591
1003072687	Sedlacek	Robert	Merrill	WI	55	Family Practice	S	Paroxetine Hcl	Paroxetine Hcl	12	12	360	474.9			0	0	0	0	#																										Social Worker	#N/A	0	0	0	0	0	0	0	0	0	0	0	0	#N/A	#N/A	#N/A	#N/A	#N/A	#N/A		Orthopedic Surgery	0.00373333	0.0935553	0.0040202
1003072810	White	Leonard	Huntington	WV	54	Internal Medicine	S	Paroxetine Hcl	Paroxetine Hcl	16	20	600	181.66		*					*																										Exclusive Provider Organization	#N/A	0	0	0	0	0	0	0	0	0	0	0	0	#N/A	#N/A	#N/A	#N/A	#N/A	#N/A		Ophthalmology	0.00247041	0	0.00246252
1003073172	Sirulnik	Laura	New York	NY	36	Psychiatry & Neurology	T	Paroxetine Hcl	Paroxetine Hcl	18	18	540	109.73		#					*																										Driver	#N/A	0	0	0	0	0	0	0	0	0	0	0	0	#N/A	#N/A	#N/A	#N/A	#N/A	#N/A		Oral Surgery (Dentist only)	0.00234329	0	0.0023358
1003073560	Llenos	Joe	Caldwell	ID	16	Family Practice	S	Paroxetine Hcl	Paroxetine Hcl	53	91.5	2746	544.1			53	91.5	544.1	2746	*																										Behavior Analyst	#N/A	0	0	0	0	0	0	0	0	0	0	0	0	#N/A	#N/A	#N/A	#N/A	#N/A	#N/A		Plastic and Reconstructive Surgery	0.00160223	0	0.00159711
1003073586	Tulang	Michelle	Jacksonville	FL	12	Internal Medicine	S	Paroxetine Hcl	Paroxetine Hcl	16	42	1260	261.16			16	42	261.16	1260	*																										Neurological Surgery	#N/A	0	0	0	0	0	0	0	0	0	0	0	0	#N/A	#N/A	#N/A	#N/A	#N/A	#N/A		Podiatry	0.000380137	0	0.000378923
1003073826	Tellalian	David	Los Angeles	CA	6	Infectious Disease	S	Paroxetine Hcl	Paroxetine Hcl	26	26	774	172.9			13	13	69.87	390	*																										Psychologist	#N/A	0	0	0	0	0	0	0	0	0	0	0	0	#N/A	#N/A	#N/A	#N/A	#N/A	#N/A		Licensed Clinical Social Worker	0.000222601	0	0.00022189
1003074071	Bresowar	Kristin	Saltville	VA	51	Family Practice	S	Paroxetine Hcl	Paroxetine Hcl	27	39	1150	197		#					*
1003074519	Koliopoulos	Elias	Hinsdale	IL	17	Internal Medicine	S	Paroxetine Hcl	Paroxetine Hcl	12	36	1080	236.64			12	36	236.64	1080	*
1003074907	Chastant	Bradley	Lafayette	LA	22	Internal Medicine	S	Paroxetine Hcl	Paroxetine Hcl	95	137	4090	859.02	14		72	114	759.71	3400	#
1003074907	Chastant	Bradley	Lafayette	LA	22	Internal Medicine	S	Paxil	Paroxetine Hcl	13	13	390	2312.89			0	0	0	0	#
1003075151	Shamis	Mason	Fort Collins	CO	8	Family Practice	S	Paroxetine Hcl	Paroxetine Hcl	54	54	924	1026.9			36	36	721.23	675	*
1003075318	Sridhar	Srivani	Rockford	IL	17	Family Practice	S	Paroxetine Hcl	Paroxetine Hcl	11	33	990	152.9			11	33	152.9	990	*
1003075516	Khan	Aftab	Hershey	PA	42	Psychiatry	S	Paroxetine Hcl	Paroxetine Hcl	17	21	614	131.93		*					*
1003075862	Anderson	Akashia	Murfreesboro	TN	47	Family Practice	S	Paroxetine Hcl	Paroxetine Hcl	46	67.9	2037	563.15		*					*
1003076399	Kwiatkowski	Katherine	Champaign	IL	17	Psychiatry	S	Paroxetine Hcl	Paroxetine Hcl	48	58	1740	377.74			14	18	133.06	540	*
1003076548	Khayyam	Umar	Coatesville	PA	42	Psychiatry	S	Paroxetine Hcl	Paroxetine Hcl	32	32	936	127.78			17	17	68.41	510	*
1003076639	Weston	Nicolett	Corvallis	MT	30	Nurse Practitioner	S	Paroxetine Hcl	Paroxetine Hcl	12	24	720	175.94			12	24	175.94	720	*																										TOTAL		1854526	481	4652	809	5942	1860468
1003078007	Polsak	Micholee	Kansas City	KS	20	Internal Medicine	S	Paroxetine Hcl	Paroxetine Hcl	28	73.8	2190	495.54	11	#					*
1003078106	Haugh	Joshua	Worcester	MA	25	Psychiatry	S	Paroxetine Hcl	Paroxetine Hcl	41	45	1330	417.82		*					*
1003079328	Pauley	Karen	Marion	OH	39	Physician Assistant	S	Paroxetine Hcl	Paroxetine Hcl	14	18	460	87.63		*					*
1003080409	Hanna	Allison	Bountiful	UT	49	Family Practice	S	Paroxetine Hcl	Paroxetine Hcl	22	37	1110	214.94		#					*
1003081076	Perez	Raul	Elizabeth	NJ	34	Internal Medicine	S	Paroxetine Hcl	Paroxetine Hcl	17	29	870	274.63		*					*
1003081241	Lindeman	Brian	Portland	OR	41	Family Practice	S	Paroxetine Hcl	Paroxetine Hcl	21	39	1170	247.42			21	39	247.42	1170	*
1003081928	Hudson	Tamara	Bernalillo	NM	35	Family Practice	S	Paroxetine Hcl	Paroxetine Hcl	20	22	660	102.89		#					*
1003082413	Jones	Tiffany	Akron	OH	39	Psychiatry	S	Paroxetine Hcl	Paroxetine Hcl	44	44	1320	335.98		*					*
1003082934	Patel	Neepa	Dallas	TX	48	Neurology	S	Paroxetine Hcl	Paroxetine Hcl	13	29	870	389.9			13	29	389.9	870	*
1003083205	May	Walker	Vivian	LA	22	Emergency Medicine	S	Paroxetine Hcl	Paroxetine Hcl	72	108	3240	599.56	12		46	76	463.9	2280	*
1003084567	Tyler Hayes	Kelli	Lubbock	TX	48	Nurse Practitioner	S	Paroxetine Hcl	Paroxetine Hcl	18	44	1311	249.14		#					*
1003085507	Ty	Mary	Houston	TX	48	Specialist	T	Paroxetine Hcl	Paroxetine Hcl	27	41	1206	327.94		#					*
1003086364	Cabrera	Jasmin	Bettendorf	IA	19	Family Practice	S	Paroxetine Hcl	Paroxetine Hcl	25	72.8	2184	334.46			25	72.8	334.46	2184	*
1003086521	Bettencourt	Robert	Mobile	AL	1	Family Practice	S	Paroxetine Hcl	Paroxetine Hcl	19	55	1650	460.76			19	55	460.76	1650	*
1003088428	Carrillo	Rebecca	Salinas	CA	6	Psychiatry	S	Paroxetine Hcl	Paroxetine Hcl	39	45	1300	304.63			25	25	173.52	700	*
1003089905	Short	Milissa	Camden On Gauley	WV	54	Nurse Practitioner	S	Paroxetine Hcl	Paroxetine Hcl	25	29	855	359.08		*					*
1003090739	Yurgel	Betty	Eloy	AZ	4	Nurse Practitioner	S	Paroxetine Hcl	Paroxetine Hcl	44	46	1380	406.54			19	19	153.65	570	*
1003091539	Woo	Kiho	Fullerton	CA	6	Internal Medicine	S	Paroxetine Hcl	Paroxetine Hcl	18	26	780	294.5			18	26	294.5	780	*
1003092370	Dieterle	Katie	Addison	NY	36	Physician Assistant	S	Paroxetine Hcl	Paroxetine Hcl	12	14	420	125.9		*					*
1003093147	Cooper-Dockery	Dona	Mcallen	TX	48	Internal Medicine	S	Paroxetine Hcl	Paroxetine Hcl	26	58	1740	274.15	12	#					*
1003096587	Iriarte	Manrique	Pembroke Pines	FL	12	Internal Medicine	S	Paroxetine Hcl	Paroxetine Hcl	62	162	4840	743.4	24	#					#
1003097213	Benjamin	Clare	Jacksonville	FL	12	Nurse Practitioner	S	Paroxetine Hcl	Paroxetine Hcl	29	43	1290	505.21			0	0	0	0	#
1003098070	Bahl	Deepti	Birmingham	AL	1	Endocrinology	S	Paroxetine Hcl	Paroxetine Hcl	14	20	600	143.31		*					*
1003100066	Bencomo	Rosabel	Miami	FL	12	Family Practice	S	Paroxetine Hcl	Paroxetine Hcl	11	15.1	453	178.16			11	15.1	178.16	453	*
1003101957	Little	Courtney	Columbus	OH	39	Internal Medicine	S	Paroxetine Hcl	Paroxetine Hcl	22	50	1500	336.71		*					*
1003102732	Igbokwe	Eberenne	Houston	TX	48	Family Practice	S	Paroxetine Hcl	Paroxetine Hcl	15	15	450	227.29			15	15	227.29	450	*
1003102856	Bai	Jilin	Santa Clarita	CA	6	General Practice	S	Paroxetine Hcl	Paroxetine Hcl	18	18	540	148.84		#					*
1003103490	Dillingham	Justin	Joplin	MO	29	Family Practice	S	Paroxetine Hcl	Paroxetine Hcl	131	159	4770	1101.71	30		71	87	544.23	2610		17
1003103672	Hayes	David	Cincinnati	OH	39	Family Practice	S	Paroxetine Hcl	Paroxetine Hcl	21	41	1230	220.39		#					*
1003103847	Settle	Julie	Ozark	MO	29	Family Practice	S	Paroxetine Hcl	Paroxetine Hcl	16	30	830	166.25		#					*
1003104233	Maurer	Deanna	Altoona	PA	42	Physician Assistant	S	Paroxetine Hcl	Paroxetine Hcl	41	41	1230	516.11			0	0	0	0	#
1003105073	Davidson	Laura	Tucson	AZ	4	Nurse Practitioner	S	Paroxetine Hcl	Paroxetine Hcl	73	81	2386	917.52			12	12	96.31	344	*
1003106584	Fujita	Mark	New Orleans	LA	22	Family Practice	S	Paroxetine Hcl	Paroxetine Hcl	12	18	540	112.38		#					*
1003106642	Ng	Jennifer	New York	NY	36	Internal Medicine	S	Paroxetine Hcl	Paroxetine Hcl	19	21	586	203.12		*					*
1003107152	Reniguntala	Sharath	Sterling	IL	17	Family Practice	S	Paroxetine Hcl	Paroxetine Hcl	12	24	720	131.32		*					*
1003107442	Johnston	Koryn	Wellsboro	PA	42	Family Practice	S	Paroxetine Hcl	Paroxetine Hcl	99	127	3730	825.65	19		87	107	753.47	3130	#
1003107558	Beckstead	David	Spanish Fork	UT	49	Family Practice	S	Paroxetine Hcl	Paroxetine Hcl	12	26	780	334.49		*					*
1003109661	Armstrong	Sandra	Malabar	FL	12	Nurse Practitioner	S	Paroxetine Hcl	Paroxetine Hcl	43	78	2340	518.08			43	78	518.08	2340	*
1003109745	Knutson	Thomas	West Plains	MO	29	Psychiatry	S	Paroxetine Hcl	Paroxetine Hcl	11	15	450	174.56		*					*
1003112277	Smith	Tabitha	Woodbury	TN	47	Nurse Practitioner	S	Paroxetine Hcl	Paroxetine Hcl	12	32	960	151.72		*					*
1003114604	Horn	Lauren	Taylorsville	GA	13	Nurse Practitioner	S	Paroxetine Hcl	Paroxetine Hcl	27	31	930	284.71		#					*
1003115098	Etemadnia	Amir	The Villages	FL	12	Internal Medicine	S	Paroxetine Hcl	Paroxetine Hcl	45	121	3630	1018.6	17	#					#
1003115650	Houchens	Amanda	Carmel	IN	18	Family Practice	S	Paroxetine Hcl	Paroxetine Hcl	21	41	1230	360.85			21	41	360.85	1230	*
1003116674	Taylor	Tiffney	Templeton	CA	6	Internal Medicine	S	Paroxetine Hcl	Paroxetine Hcl	50	113	3390	779.44	11		50	113	779.44	3390		11
1003116740	Ramirez	Anissa	San Antonio	TX	48	Physician Assistant	S	Paroxetine Hcl	Paroxetine Hcl	28	74	2220	483.09	12	#					*
1003116971	Rattigan	Meghan	Neptune	NJ	34	Obstetrics & Gynecology	S	Paroxetine Hcl	Paroxetine Hcl	13	13	390	52			0	0	0	0	#
1003117532	Fort	Susan	Gainesville	FL	12	Nurse Practitioner	S	Paroxetine Hcl	Paroxetine Hcl	27	27	810	210.68			14	14	111.88	420	*
1003117698	Sanchez	Adolfo	Belen	NM	35	Family Practice	S	Paroxetine Hcl	Paroxetine Hcl	47	51	1530	437.3	13	*					*
1003118084	Wadsworth	Angela	Clayton	NC	37	Nurse Practitioner	S	Paroxetine Hcl	Paroxetine Hcl	24	30	900	246.08			12	18	129.42	540	*
1003118555	Altamirano	Alvaro	Kissimmee	FL	12	Family Practice	S	Paroxetine Hcl	Paroxetine Hcl	14	32	944	118.14			14	32	118.14	944	*
1003119322	Lai	Heng Chai	Orlando	FL	12	Nurse Practitioner	S	Paroxetine Hcl	Paroxetine Hcl	21	35	1050	172.27		*					*
1003120510	Brueck	Rebecca	Centreville	MI	26	Nurse Practitioner	S	Paroxetine Hcl	Paroxetine Hcl	70	72	2108	404.63			42	44	238.34	1300	*
1003120676	Taylor	Isha	Moreno Valley	CA	6	Physician Assistant	S	Paroxetine Hcl	Paroxetine Hcl	13	15	450	127.07		*					*
1003121351	Johnson	Jalil	Springfield	MA	25	Nurse Practitioner	S	Paroxetine Hcl	Paroxetine Hcl	11	11	330	84.69		*					*
1003122094	Adkins	Kathleen	Washington Court House	OH	39	Nurse Practitioner	S	Paroxetine Hcl	Paroxetine Hcl	12	16	480	69.44		#					*
1003122151	Lis	Tomasz	Chicago	IL	17	Family Practice	S	Paroxetine Hcl	Paroxetine Hcl	25	27	800	132.95			25	27	132.95	800	*
1003122169	Wirgau	Jeffery	Alpena	MI	26	Physician Assistant	S	Paroxetine Hcl	Paroxetine Hcl	195	203	6090	2094.44	22		52	52	872.32	1560	*
1003122201	Harvey	Jacob	Louisville	KY	21	Nurse Practitioner	S	Paroxetine Hcl	Paroxetine Hcl	16	24	720	161.48			0	0	0	0	#
1003122391	Marks	Adam	Orosi	CA	6	Physician Assistant	S	Paroxetine Hcl	Paroxetine Hcl	12	14	420	67.76		*					*
1003122532	Hoberg	Amber	San Antonio	TX	48	Nurse Practitioner	S	Paroxetine Hcl	Paroxetine Hcl	11	11.1	318	91.31			0	0	0	0	#
1003123050	Araujo	Christina	Bronx	NY	36	Nurse Practitioner	S	Paroxetine Hcl	Paroxetine Hcl	12	18	540	169.18		*					*
1003123076	Arzaga	Wendy	Tulare	CA	6	Physician Assistant	S	Paroxetine Hcl	Paroxetine Hcl	27	31	930	222.35		#					*
1003127010	Huddleston	Erica	Indianapolis	IN	18	Family Practice	S	Paroxetine Hcl	Paroxetine Hcl	21	39	1170	205.1		*					*
1003127218	Bray Brown	Regina	Coats	NC	37	Family Practice	S	Paroxetine Hcl	Paroxetine Hcl	26	44	1320	177.02		#					*
1003127465	Vanden Langenberg	Rachael	Green Bay	WI	55	Family Practice	S	Paroxetine Hcl	Paroxetine Hcl	13	35	1036	264.37			13	35	264.37	1036	*
1003127697	Robledo	Elizabeth	Virginia Beach	VA	51	Family Practice	S	Paroxetine Hcl	Paroxetine Hcl	32	35	1050	218.47			15	18	144.48	540	*
1003128141	Dodd	Khushman	Cedar Falls	IA	19	Family Practice	S	Paroxetine Hcl	Paroxetine Hcl	20	40	1200	241.15			20	40	241.15	1200	*
1003128885	Bebawy	David	Phoenix	AZ	4	Family Practice	S	Paroxetine Hcl	Paroxetine Hcl	22	36.5	1095	282.89			22	36.5	282.89	1095	*
1003129859	Essert	Emily	Naples	FL	12	Family Practice	S	Paroxetine Hcl	Paroxetine Hcl	62	130	3900	1193.45	13		62	130	1193.45	3900		13
1003131335	Oliver	Peter	Prestonsburg	KY	21	Psychiatry	S	Paroxetine Hcl	Paroxetine Hcl	45	45	1288	415.97		*					*
1003131343	Modi	Nikunjkumar	Florence	SC	45	Psychiatry	S	Paroxetine Hcl	Paroxetine Hcl	41	41	1230	297.07			26	26	122.56	780	*
1003131871	Bouchie	Samantha	Noblesville	IN	18	Internal Medicine	S	Paroxetine Hcl	Paroxetine Hcl	11	19	570	145.29		*					*
1003132002	Luna	Maximiliano	Berwyn	IL	17	Family Practice	S	Paroxetine Hcl	Paroxetine Hcl	18	34	1020	151.63			18	34	151.63	1020	*
1003132788	Brazill	Kevin	Mattoon	IL	17	Family Practice	S	Paroxetine Hcl	Paroxetine Hcl	11	23	690	119.19		*					*
1003133091	Jaramillo-Mayor	Elisa	Calhoun	GA	13	Family Practice	S	Paroxetine Hcl	Paroxetine Hcl	23	35	1050	161.75		*					*
1003133117	Treuil	Rebecca	Baton Rouge	LA	22	Internal Medicine	S	Paroxetine Hcl	Paroxetine Hcl	39	63	1890	309.19		#					*
1003133984	Cardenas	Blanca	Chula Vista	CA	6	Nurse Practitioner	S	Paroxetine Hcl	Paroxetine Hcl	44	52	1552	398.23			30	38	246.23	1140	*
1003134263	Cervantes	Blanca	Santa Ana	CA	6	Psychiatry & Neurology	T	Paroxetine Hcl	Paroxetine Hcl	12	12	360	138.64			12	12	138.64	360	*
1003134412	Snyder	Lou-Ann	Allentown	PA	42	Nurse Practitioner	S	Paroxetine Hcl	Paroxetine Hcl	14	14.1	422	93.12		*					*
1003134909	Jaiswal	Atish	West Nyack	NY	36	Family Practice	S	Paroxetine Hcl	Paroxetine Hcl	15	19	570	211.43			15	19	211.43	570	*
1003135377	Buckley	Timothy	Chicago	IL	17	Family Practice	S	Paroxetine Hcl	Paroxetine Hcl	13	17	510	47.43			13	17	47.43	510	*
1003136011	Nordstrom	Emma	Lebanon	IN	18	Family Practice	S	Paroxetine Hcl	Paroxetine Hcl	12	30	900	104.76		#					*
1003137126	Sreedasyam	Mahesh	Bloomington	IN	18	Family Practice	S	Paroxetine Hcl	Paroxetine Hcl	39	66	1980	493.25			23	47	394.88	1410	*
1003137852	Scarborough	Quincy	Middleburg	FL	12	Family Practice	S	Paroxetine Hcl	Paroxetine Hcl	42	68	2025	435.66			30	56	355.84	1680	*
1003138058	Rashid	Ijaz	Auburn	NY	36	Neurology	S	Paroxetine Hcl	Paroxetine Hcl	21	25	750	165.53		*					*
1003138256	Kirkpatrick	David	Sisters	OR	41	Physician Assistant	S	Paroxetine Hcl	Paroxetine Hcl	47	99	2970	853.26		#					*
1003138678	Cooley	Judith	Gardendale	AL	1	Nurse Practitioner	S	Paroxetine Hcl	Paroxetine Hcl	14	14	420	64.84		*					*
1003138918	Mukalla	Srilakshmi	Covington	KY	21	Internal Medicine	S	Paroxetine Hcl	Paroxetine Hcl	19	25	740	127.3		*					*
1003139171	Patel	Amol	Mesa	AZ	4	Psychiatry	S	Paroxetine Hcl	Paroxetine Hcl	81	97	2883	724.32	16		55	67	542.15	1992	#
1003139593	Wescott	Lisa	Lower Gwynedd	PA	42	Nurse Practitioner	S	Paroxetine Hcl	Paroxetine Hcl	11	19	451	103.57			11	19	103.57	451	*
1003143231	Enshiwat	Mandy	Garden City	MI	26	Internal Medicine	S	Paroxetine Hcl	Paroxetine Hcl	36	50.1	1503	217.44		#					*
1003143256	Dike	Charles	Worthington	MN	27	Family Practice	S	Paroxetine Hcl	Paroxetine Hcl	18	36	1080	205.08		#					*
1003143280	Hughes	Lindsay	Wind Gap	PA	42	Family Practice	S	Paroxetine Hcl	Paroxetine Hcl	12	14	420	369.81			12	14	369.81	420	*
1003144643	Al-Taieb	Khaled	Youngstown	OH	39	Internal Medicine	S	Paroxetine Hcl	Paroxetine Hcl	36	69.7	2092	288.75	13	#					#
1003146101	Seghorn	Johnathan	New Iberia	LA	22	Nurse Practitioner	S	Paroxetine Hcl	Paroxetine Hcl	141	153	4581	1416.24	27		24	26	284.85	780	*
1003146101	Seghorn	Johnathan	New Iberia	LA	22	Nurse Practitioner	S	Pexeva	Paroxetine Mesylate	12	12	360	9443.33			0	0	0	0	#
1003146267	Pyslar	Anatoliy	North Chicago	IL	17	Psychiatry	S	Paroxetine Hcl	Paroxetine Hcl	78	122	3586	1107.68	16		26	46	220.48	1358	*
1003148776	Boyle	Kathleen	Harrison	NY	36	Nurse Practitioner	S	Paroxetine Hcl	Paroxetine Hcl	16	20	600	164.81		#					*
1003152232	Ayala	Celina	Lonetree	CO	8	Physician Assistant	S	Paroxetine Hcl	Paroxetine Hcl	11	11	330	71.5			11	11	71.5	330	*
1003152968	Harvey	Casey	Pittsburgh	PA	42	Physician Assistant	S	Paroxetine Hcl	Paroxetine Hcl	20	20	600	165.58		*					*
1003153628	Coleman	Richard	Rio Grande City	TX	48	Nurse Practitioner	S	Paroxetine Hcl	Paroxetine Hcl	12	16	480	84.48		*					*
1003153636	Balta	Claudia	Red Oak	IA	19	Physician Assistant	S	Paroxetine Hcl	Paroxetine Hcl	20	28	840	107.68			20	28	107.68	840	*
1003155029	Harley	Kim	Owensboro	KY	21	Nurse Practitioner	S	Paroxetine Hcl	Paroxetine Hcl	14	24	720	182.75		*					*
1003156209	Guerra Del Castillo	Roberto	Miami Beach	FL	12	Internal Medicine	S	Paroxetine Hcl	Paroxetine Hcl	34	42	1260	444.34			16	22	204.28	660	*
1003156407	Campbell	Susan	Manassas	VA	51	Nurse Practitioner	S	Paroxetine Hcl	Paroxetine Hcl	13	23	690	149.91		*					*
1003159450	Massey	Kristen	Belleville	IL	17	Nurse Practitioner	S	Paroxetine Hcl	Paroxetine Hcl	28	43	1262	195.94			12	24	106.68	692	*
1003160714	Dearment	Lindsi	Lancaster	PA	42	Family Practice	S	Paroxetine Hcl	Paroxetine Hcl	35	59.1	1646	601.83			35	59.1	601.83	1646	*
1003161035	Lacaze	Michael	Prescott Valley	AZ	4	Family Practice	S	Paroxetine Hcl	Paroxetine Hcl	24	68	2040	424.2			24	68	424.2	2040	*
1003162736	Calzado	Jimmy	Rio Rancho	NM	35	Nurse Practitioner	S	Paroxetine Hcl	Paroxetine Hcl	56	76	2280	474.26			23	35	190.9	1050	*
1003163460	Clayborn	Rabany	Milwaukee	WI	55	Nurse Practitioner	S	Paroxetine Hcl	Paroxetine Hcl	31	31	816	260			0	0	0	0	#
1003164153	Mccall	Rachel	Augusta	GA	13	Physician Assistant	S	Paroxetine Hcl	Paroxetine Hcl	17	17	462	174.07		#					*
1003164310	Simpson	Somatra	Taunton	MA	25	Nurse Practitioner	S	Paroxetine Hcl	Paroxetine Hcl	81	97	2878	966.54	14		30	40	371.24	1184	*
1003164377	Okoroafor	Ejine	Las Vegas	NV	32	Psychiatry	S	Paroxetine Hcl	Paroxetine Hcl	37	37	1110	215.37			0	0	0	0	#
1003165598	Vita	Erin	Pittsburgh	PA	42	Nurse Practitioner	S	Paroxetine Hcl	Paroxetine Hcl	12	20	600	139.38			12	20	139.38	600	*
1003168899	Allen	John	Blackfoot	ID	16	Physician Assistant	S	Paroxetine Hcl	Paroxetine Hcl	11	11	330	87.15		*					*
1003170176	Freston	Christina	Fort Kent	ME	23	Family Practice	S	Paroxetine Hcl	Paroxetine Hcl	19	33	990	196.3			19	33	196.3	990	*
1003170440	Bone	Diana	Peoria	AZ	4	Nurse Practitioner	S	Paroxetine Hcl	Paroxetine Hcl	13	25	750	209.69		*					*
1003171901	Whapshare	Gavin	Venice	FL	12	Family Practice	S	Paroxetine Hcl	Paroxetine Hcl	50	128.7	3840	850.7	16	#					#
1003172016	Espinosa-Silva	Yaminah	San Marcos	CA	6	Family Practice	S	Paroxetine Hcl	Paroxetine Hcl	17	35.1	1033	285.8			17	35.1	285.8	1033	*
1003172396	Yurgionas	Sasha	Cleveland	OH	39	Family Practice	S	Paroxetine Hcl	Paroxetine Hcl	12	20	596	69.24		*					*
1003172719	Hayden	Beth	South Bend	IN	18	Nurse Practitioner	S	Paroxetine Hcl	Paroxetine Hcl	53	65.1	1954	468.19			17	21.1	137.82	634	*
1003172784	Shane	Margery	Staten Island	NY	36	Nurse Practitioner	S	Paroxetine Hcl	Paroxetine Hcl	13	35	1050	303.85			13	35	303.85	1050	*
1003172859	Grovhoug	Carly	Winters	CA	6	Family Practice	S	Paroxetine Hcl	Paroxetine Hcl	13	15	450	143.93		*					*
1003173022	Barnes	Angela	Cheektowaga	NY	36	Family Practice	S	Paroxetine Hcl	Paroxetine Hcl	26	76	2280	449.36		#					*
1003173469	Mcclean	Elisabeth	Minneapolis	MN	27	Family Practice	S	Paroxetine Hcl	Paroxetine Hcl	20	53	1590	442.77		#					*
1003173980	Hanson	Scott	Des Moines	IA	19	Geriatric Medicine	S	Paroxetine Hcl	Paroxetine Hcl	76	76.5	1804	836.55	17		49	49.4	520.2	1167	#
1003174004	Davis	Susan	Spartanburg	SC	45	Family Practice	S	Paroxetine Hcl	Paroxetine Hcl	13	25	750	140.52		*					*
1003174350	Goins	Andrew	Knoxville	TN	47	Internal Medicine	S	Paroxetine Hcl	Paroxetine Hcl	11	33	990	420.59			11	33	420.59	990	*
1003174814	Schmidt	Alisa	Hillsboro	KS	20	Family Practice	S	Paroxetine Hcl	Paroxetine Hcl	56	56	1507	396.63			45	45	303.11	1229	*
1003175217	Best	Tiffany	Cincinnati	OH	39	Student in an Organized Health Care Education/Training Program	T	Paroxetine Hcl	Paroxetine Hcl	14	20	600	84.65		*					*
1003175415	Marasa	Lauren	Lexington	KY	21	Psychiatry & Neurology	T	Paroxetine Hcl	Paroxetine Hcl	20	22	660	205.01		*					*
1003175993	Rose	Jennifer	Marlinton	WV	54	Family Practice	S	Paroxetine Hcl	Paroxetine Hcl	28	40	1200	183.09			28	40	183.09	1200	*
1003177056	Hobel	Brandon	Auburn	CA	6	Family Practice	S	Paroxetine Hcl	Paroxetine Hcl	13	33	990	259.98			13	33	259.98	990	*
1003178666	Bramwell	Jeremy	Indianapolis	IN	18	Student in an Organized Health Care Education/Training Program	T	Paroxetine Hcl	Paroxetine Hcl	14	16	480	132.36		*					*
1003180191	Baum	Manivanh	Visalia	CA	6	Physician Assistant	S	Paroxetine Hcl	Paroxetine Hcl	28	32	960	176.8			17	21	123.02	630	*
1003181470	Aguayo Rico	Alberto	Albuquerque	NM	35	Internal Medicine	S	Paroxetine Hcl	Paroxetine Hcl	47	103	3047	559.07	13		31	79	455.92	2347	*
1003182544	Chau	Caitlin	Moreno Valley	CA	6	Family Practice	S	Paroxetine Hcl	Paroxetine Hcl	17	35.7	1050	282.33		#					*
1003182650	Cooper	Emily	Enid	OK	40	Family Practice	S	Paroxetine Hcl	Paroxetine Hcl	31	65	1950	283.63			31	65	283.63	1950	*
1003185885	Dao	Tri	Burbank	CA	6	Family Practice	S	Paroxetine Hcl	Paroxetine Hcl	11	13	390	92.04			11	13	92.04	390	*
1003189036	Irizarry Febres	Marian	Tampa	FL	12	Internal Medicine	S	Paroxetine Hcl	Paroxetine Hcl	24	44	1239	286.06		#					*
1003189309	Shoemaker	Alisha	Oneida	TN	47	Nurse Practitioner	S	Paroxetine Hcl	Paroxetine Hcl	31	41	1230	450.61			15	17	191.8	510	*
1003193202	Fidiam	Amanda	Moosic	PA	42	Physician Assistant	S	Paroxetine Hcl	Paroxetine Hcl	17	17	510	88.24		*					*
1003194739	Heintzelman	John	Columbiana	OH	39	Family Practice	S	Paroxetine Hcl	Paroxetine Hcl	81	97	2885	796.54	13		57	73	655.47	2165	*
1003195389	Viner	Trina	Fernandina Beach	FL	12	Physician Assistant	S	Paroxetine Hcl	Paroxetine Hcl	18	26	780	104.23			18	26	104.23	780	*
1003195454	Van Winkle	Michael	Youngstown	OH	39	Internal Medicine	S	Paroxetine Hcl	Paroxetine Hcl	14	16	480	152.41		*					*
1003197997	Griswold	Holly	Mineral Point	WI	55	Nurse Practitioner	S	Paroxetine Hcl	Paroxetine Hcl	21	39	1170	186.33		#					*
1003198144	Jorge Puig	Yissel	Hialeah	FL	12	Family Practice	S	Paroxetine Hcl	Paroxetine Hcl	33	60	1800	121.76	14		33	60	121.76	1800		14
1003199217	Bajda	Katherine	Stratford	CT	9	Nurse Practitioner	S	Paroxetine Hcl	Paroxetine Hcl	15	15	374	65.39			0	0	0	0	#
1003200585	Roero	Lauren	North Miami	FL	12	Physician Assistant	S	Paroxetine Hcl	Paroxetine Hcl	33	33.5	957	336.21			33	33.5	336.21	957	*
1003202193	Watson	Ann	Martins Ferry	OH	39	Nurse Practitioner	S	Paroxetine Hcl	Paroxetine Hcl	15	25	750	95.3		*					*
1003202920	Zebarjadi	Omid	San Jacinto	CA	6	General Practice	S	Paroxetine Hcl	Paroxetine Hcl	18	28	840	358.57		#					*
1003203704	Ahmed	Shabaz	Rochester	NY	36	Hospitalist	S	Paroxetine Hcl	Paroxetine Hcl	11	11	330	32.69			11	11	32.69	330	*
1003205576	Fagan	Melodie	Bucyrus	OH	39	Nurse Practitioner	S	Paroxetine Hcl	Paroxetine Hcl	24	60	1800	381.49		#					*
1003205626	Whiteside	David	Spartanburg	SC	45	Nurse Practitioner	S	Paroxetine Hcl	Paroxetine Hcl	21	40	1200	260.25		#					*
1003211566	Gross	Bukola	Apple Valley	CA	6	Nurse Practitioner	S	Paroxetine Hcl	Paroxetine Hcl	23	39	1170	307.56		#					*
1003212382	Degutis	Ashley	Marion	OH	39	Nurse Practitioner	S	Paroxetine Hcl	Paroxetine Hcl	14	16	480	196.85		#					*
1003213166	Hogland	Austin	Renton	WA	53	Physician Assistant	S	Paroxetine Hcl	Paroxetine Hcl	16	26	739	157.04		#					*
1003213422	Stanley	Lisa	Bullhead City	AZ	4	Nurse Practitioner	S	Paroxetine Hcl	Paroxetine Hcl	19	21	630	181.83		*					*
1003213430	Sellner	Jacqueline	Omaha	NE	31	Nurse Practitioner	S	Paroxetine Hcl	Paroxetine Hcl	13	13	390	150.78		*					*
1003213463	Yepez	Karen	Olympia	WA	53	Nurse Practitioner	S	Paroxetine Hcl	Paroxetine Hcl	34	34	1020	203.03			34	34	203.03	1020	*
1003213992	Snow	Alicia	Jamestown	NY	36	Physician Assistant	S	Paroxetine Hcl	Paroxetine Hcl	45	45	1309	336.87			17	17	166.64	510	*
1003215237	Finkeldey	Jacqueline	Milford	CT	9	Physician Assistant	S	Paroxetine Hcl	Paroxetine Hcl	22	34	1020	290.15			22	34	290.15	1020	*
1003216839	Komen	Evans	Waterloo	IA	19	Nurse Practitioner	S	Paroxetine Hcl	Paroxetine Hcl	26	28	823	141.5			0	0	0	0	#
1003220799	Butanis	Jessica	Alexandria	MN	27	Internal Medicine	S	Paroxetine Hcl	Paroxetine Hcl	14	18.5	509	93.16		#					*
1003221029	Jefferson	Gabriel	Lincoln	NE	31	Physician Assistant	S	Paroxetine Hcl	Paroxetine Hcl	17	33	990	108.24			17	33	108.24	990	*
1003222027	White	Christina	Jonesville	LA	22	Nurse Practitioner	S	Paroxetine Hcl	Paroxetine Hcl	29	29	870	147.07			12	12	74.73	360	*
1003222159	All	Rita	Fort Edward	NY	36	Nurse Practitioner	S	Paroxetine Hcl	Paroxetine Hcl	37	61	1830	428.09			21	45	302.95	1350	*
1003223371	Marr	Amanda	Millville	DE	10	Nurse Practitioner	S	Paroxetine Hcl	Paroxetine Hcl	15	45	1350	325.23		*					*
1003224932	Katada	Marco	Garden City	KS	20	Nurse Practitioner	S	Paroxetine Hcl	Paroxetine Hcl	71	72	2149	666.86			28	28.1	240.3	838	*
1003227018	Rodriguez	Jesus	Harlingen	TX	48	Family Practice	S	Paroxetine Hcl	Paroxetine Hcl	12	16	441	78.78			12	16	78.78	441	*
1003228040	Young	Bridget	Caro	MI	26	Nurse Practitioner	S	Paroxetine Hcl	Paroxetine Hcl	11	23.1	692	144.06			11	23.1	144.06	692	*
1003228149	Merrell	Michelle	Edmond	OK	40	Nurse Practitioner	S	Paroxetine Hcl	Paroxetine Hcl	15	43	1290	123.23		*					*
1003228925	Tenney	Tabetha	Norton Shores	MI	26	Physician Assistant	S	Paroxetine Hcl	Paroxetine Hcl	18	54	1620	359.47		*					*
1003229923	Chece	John	Reno	NV	32	Family Practice	S	Paroxetine Hcl	Paroxetine Hcl	11	11	326	162.61		*					*
1003230517	Shrestha	Nancy	Rio Rancho	NM	35	Internal Medicine	S	Paroxetine Hcl	Paroxetine Hcl	17	37	1108	237.69			17	37	237.69	1108	*
1003231705	Elliott	Michelle	Valdese	NC	37	Nurse Practitioner	S	Paroxetine Hcl	Paroxetine Hcl	28	44	1320	339.31		*					*
1003233479	Elliott	Heather	Rocky Ford	CO	8	Nurse Practitioner	S	Paroxetine Hcl	Paroxetine Hcl	12	20	600	136.73		*					*
1003234105	Busch	Megan	Centerton	AR	5	Family Practice	S	Paroxetine Hcl	Paroxetine Hcl	11	11	330	37.06			0	0	0	0	#
1003234154	Kravitz	Evan	New York	NY	36	Student in an Organized Health Care Education/Training Program	T	Paroxetine Hcl	Paroxetine Hcl	14	14	420	174			0	0	0	0	#
1003235284	Ballentine-Cargill	Keisha	Bronx	NY	36	Nurse Practitioner	S	Paroxetine Hcl	Paroxetine Hcl	24	24	650	284.84			24	24	284.84	650	*
1003237462	Benson-Valdes	James	Show Low	AZ	4	Nurse Practitioner	S	Paroxetine Hcl	Paroxetine Hcl	31	50	1500	374.36			13	25	136.26	750	*
1003238668	Mouser	Ellen	Belleville	IL	17	Nurse Practitioner	S	Paroxetine Hcl	Paroxetine Hcl	61	63	1890	801.95		*					*
1003240607	Kirkle	Susan	Saint Joseph	MO	29	Nurse Practitioner	S	Paroxetine Hcl	Paroxetine Hcl	37	37	1056	558.32			0	0	0	0	#
1003242306	Anderson	Sarah	New Richmond	WI	55	Nurse Practitioner	S	Paroxetine Hcl	Paroxetine Hcl	11	25	750	129.48			11	25	129.48	750	*
1003243148	Fox	Michelle	Indianapolis	IN	18	Nurse Practitioner	S	Paroxetine Hcl	Paroxetine Hcl	13	28.5	854	145.09		*					*
1003243379	Ononogbu	Olayemi	Dallas	TX	48	Nurse Practitioner	S	Paroxetine Hcl	Paroxetine Hcl	36	42.1	1238	398.99	13	*					*
1003243858	Munn	Ashley	Manchester	KY	21	Nurse Practitioner	S	Paroxetine Hcl	Paroxetine Hcl	40	40	1200	349.59			40	40	349.59	1200	*
1003245853	Segura	Isela	Eagle Pass	TX	48	Physician Assistant	S	Paroxetine Hcl	Paroxetine Hcl	58	83	2490	289.2		#					*
1003248444	Mays	Daniel	Clinton	TN	47	Physician Assistant	S	Paroxetine Hcl	Paroxetine Hcl	13	27	810	122.79		*					*
1003249111	Zervic	Ashley	Tulare	CA	6	Physician Assistant	S	Paroxetine Hcl	Paroxetine Hcl	26	46	1380	311.74		#					*
1003249640	Vienne	Lezette	Lafayette	LA	22	Nurse Practitioner	S	Paroxetine Hcl	Paroxetine Hcl	15	31	930	160.19		*					*
1003249905	Paulus	Maureen	Eugene	OR	41	Physician Assistant	S	Paroxetine Hcl	Paroxetine Hcl	18	28	840	132.15			18	28	132.15	840	*
1003250234	Cross	Kelley	Maitland	FL	12	Nurse Practitioner	S	Paroxetine Hcl	Paroxetine Hcl	22	26	780	191.24		#					*
1003250515	Mersing	James	Morgantown	WV	54	Family Practice	S	Paroxetine Hcl	Paroxetine Hcl	23	59	1761	275.81			23	59	275.81	1761	*
1003250770	Lopez Calderon	Karla	Fort Worth	TX	48	Psychiatry	S	Paroxetine Hcl	Paroxetine Hcl	16	24	720	129.43		*					*
1003253162	Stewart	Earl	Thomaston	GA	13	Internal Medicine	S	Paroxetine Hcl	Paroxetine Hcl	13	31	930	211.82		*					*
1003255266	Jordan	Crystal	Portsmouth	OH	39	Nurse Practitioner	S	Paroxetine Hcl	Paroxetine Hcl	77	77	1710	448.32		*					*
1003255779	Bisong	Eunice	Los Angeles	CA	6	Nurse Practitioner	S	Paroxetine Hcl	Paroxetine Hcl	17	17	510	89.83		*					*
1003257593	Williams	Yvette	Arlington	GA	13	Physician Assistant	S	Paroxetine Hcl	Paroxetine Hcl	59	69	2068	439.27	11	#					*
1003259458	Townsend	Sean	Plano	TX	48	Internal Medicine	S	Paroxetine Hcl	Paroxetine Hcl	49	84.9	2547	644.23			49	84.9	644.23	2547	*
1003259961	Grimsley	Baeda	Louisville	KY	21	Nurse Practitioner	S	Paroxetine Hcl	Paroxetine Hcl	53	66	1974	447.58			40	52	331.15	1554	*
1003265679	Sipe	Mark	Delray Beach	FL	12	Nurse Practitioner	S	Paroxetine Hcl	Paroxetine Hcl	20	26.5	795	180.23			0	0	0	0	#
1003265943	Burgess	Anna	Forest City	NC	37	Nurse Practitioner	S	Paroxetine Hcl	Paroxetine Hcl	32	52	1557	358.92	11		21	27	201.33	807	*
1003266248	Shula	Colleen	Porter	ME	23	Nurse Practitioner	S	Paroxetine Hcl	Paroxetine Hcl	19	25	750	167.07		*					*
1003267386	Mascharak	Rohona	Navarre	FL	12	Nurse Practitioner	S	Paroxetine Hcl	Paroxetine Hcl	24	35.1	1038	128.49		*					*
1003268228	Masters	Barbara	Lineville	IA	19	Nurse Practitioner	S	Paroxetine Hcl	Paroxetine Hcl	17	49.9	1496	216.78		#					*
1003268772	Jensen	Bree	Minnetrista	MN	27	Nurse Practitioner	S	Paroxetine Hcl	Paroxetine Hcl	16	24	720	173.26			16	24	173.26	720	*
1003269192	Brock	Michele	Stevensville	MI	26	Nurse Practitioner	S	Paroxetine Hcl	Paroxetine Hcl	20	21.9	646	310.54			20	21.9	310.54	646	*
1003274291	Earnest	Sarah	Longview	TX	48	Nurse Practitioner	S	Paroxetine Hcl	Paroxetine Hcl	20	20	600	149.52			0	0	0	0	#
1003275199	Holt	Marykay	New Port Richey	FL	12	Nurse Practitioner	S	Paroxetine Hcl	Paroxetine Hcl	27	49	1470	353.16	11		11	17	202.07	510	*
1003276189	Ostermeier	Lindsey	Springfield	IL	17	Nurse Practitioner	S	Paroxetine Hcl	Paroxetine Hcl	13	21	630	171.84		*					*
1003281296	Sarris	Barbara	Chesapeake	VA	51	Internal Medicine	S	Paroxetine Hcl	Paroxetine Hcl	55	73	2190	555.66			55	73	555.66	2190	*
1003282120	Pause	Donna	Monroe	GA	13	Nurse Practitioner	S	Paroxetine Hcl	Paroxetine Hcl	37	55	1650	365.15		*					*
1003282450	Gann	Amanda	Louisville	KY	21	Nurse Practitioner	S	Paroxetine Hcl	Paroxetine Hcl	11	25	725	269.5		*					*
1003285560	Perez	Mattison	Smithton	IL	17	Physician Assistant	S	Paroxetine Hcl	Paroxetine Hcl	15	23	690	84.77		*					*
1003287822	Scheeler	Lauren	Lewistown	PA	42	Physician Assistant	S	Paroxetine Hcl	Paroxetine Hcl	13	17.2	513	85.96		*					*
1003287848	Gaines	Lacosta	Kirksville	MO	29	Nurse Practitioner	S	Paroxetine Hcl	Paroxetine Hcl	16	30	900	210.18			16	30	210.18	900	*
1003287947	Sheaman	Dana	Rock Springs	WY	56	Nurse Practitioner	S	Paroxetine Hcl	Paroxetine Hcl	17	25	734	92.24		#					*
1003288648	Peeler	Brittany	Houston	TX	48	Physician Assistant	S	Paroxetine Hcl	Paroxetine Hcl	15	33	974	302.57			15	33	302.57	974	*
1003288762	Jean	Alfred	Bronx	NY	36	Nurse Practitioner	S	Paroxetine Hcl	Paroxetine Hcl	12	12	360	59.94			12	12	59.94	360	*
1003290206	Lilly	Amanda	Mansfield	OH	39	Nurse Practitioner	S	Paroxetine Hcl	Paroxetine Hcl	21	21	630	268.67		*					*
1003291121	Blair	Meghan	Quincy	MA	25	Nurse Practitioner	S	Paroxetine Hcl	Paroxetine Hcl	20	20	574	111.94		*					*
1003291360	Doom	Jeanie	Grand Rivers	KY	21	Nurse Practitioner	S	Paroxetine Hcl	Paroxetine Hcl	25	31	930	250.45		*					*
1003291956	Rise	Meghan	Richmond	VA	51	Nurse Practitioner	S	Paroxetine Hcl	Paroxetine Hcl	21	36	1018	451.24		#					*
1003294620	Dolan	Theresa	Burbank	IL	17	Nurse Practitioner	S	Paroxetine Hcl	Paroxetine Hcl	14	26	780	162.41		#					*
1003296492	Cornish	Nicole	Oklahoma City	OK	40	Nurse Practitioner	S	Paroxetine Hcl	Paroxetine Hcl	26	26	780	140.83			0	0	0	0	#
1003298480	Zweig	Matthew	Phoenix	AZ	4	Student in an Organized Health Care Education/Training Program	T	Paroxetine Hcl	Paroxetine Hcl	11	15	450	77.93			11	15	77.93	450	*
1003299074	Kennedy	Mamie	Brewton	AL	1	Nurse Practitioner	S	Paroxetine Hcl	Paroxetine Hcl	14	17.7	530	109.5			0	0	0	0	#
1003299561	Vick	Chrishaunda	Raleigh	NC	37	Nurse Practitioner	S	Paroxetine Hcl	Paroxetine Hcl	17	22.5	659	82.14		#					*
1003299702	Flug	Ryan	Des Moines	IA	19	Nurse Practitioner	S	Paroxetine Hcl	Paroxetine Hcl	13	13	390	52			13	13	52	390	*
1003360108	Brown	Anissa	Arlington	VA	51	Nurse Practitioner	S	Paroxetine Hcl	Paroxetine Hcl	17	17	510	148.42			0	0	0	0	#
1003360363	Hamer	Joseph	Columbus	OH	39	Nurse Practitioner	S	Paroxetine Hcl	Paroxetine Hcl	70	70	2076	471	13		0	0	0	0		0
1003362633	Zarzour	Janet	Cleveland	TN	47	Nurse Practitioner	S	Paroxetine Hcl	Paroxetine Hcl	34	34	1020	337.83			0	0	0	0	#
1003363896	Collins	Debra	Victoria	VA	51	Nurse Practitioner	S	Paroxetine Hcl	Paroxetine Hcl	15	23	690	140.23		*					*
1003365008	Simpson	Brittany	Monroe	WI	55	Nurse Practitioner	S	Paroxetine Hcl	Paroxetine Hcl	14	22	660	121.55		#					*
1003800095	Saaraswat	Vijay	Brooklyn	NY	36	Internal Medicine	S	Paroxetine Hcl	Paroxetine Hcl	46	49	1447	434.65		#					*
1003800145	Ware	Theodore	Toledo	OH	39	Internal Medicine	S	Paroxetine Hcl	Paroxetine Hcl	18	26.1	770	145.69		#					*
1003800350	Daros	Antony	Grand Blanc	MI	26	Family Practice	S	Paroxetine Hcl	Paroxetine Hcl	22	52	1560	174.33		#					*
1003800368	Rizkallah	Jean	Chula Vista	CA	6	Family Practice	S	Paroxetine Hcl	Paroxetine Hcl	12	28	840	135.37			12	28	135.37	840	*
1003800459	Sabih	Louay	Overland Park	KS	20	Internal Medicine	S	Paroxetine Hcl	Paroxetine Hcl	42	42.5	1192	381.79			42	42.5	381.79	1192	*
1003800616	Taylor	Phyllis	Martin	TN	47	Nurse Practitioner	S	Paroxetine Hcl	Paroxetine Hcl	33	33.2	969	354.88	11		0	0	0	0		0
1003800673	Rosenthal	Michael	Dallas	TX	48	Psychiatry	S	Paroxetine Er	Paroxetine Hcl	17	23	690	2890.46			17	23	2890.46	690	*
1003800673	Rosenthal	Michael	Dallas	TX	48	Psychiatry	S	Paroxetine Hcl	Paroxetine Hcl	52	99.1	2974	1042.05	13	#					#
1003800756	Macavei	Sorina	Cincinnati	OH	39	Internal Medicine	S	Paroxetine Hcl	Paroxetine Hcl	13	23	690	170.83		*					*
1003801085	Houston-Gray	Karla	Kansas City	MO	29	Internal Medicine	S	Paroxetine Hcl	Paroxetine Hcl	43	71	2130	607.19			24	44	295.87	1320	*
1003801168	Behana	Kimberly	Belle Vernon	PA	42	Nurse Practitioner	S	Paroxetine Hcl	Paroxetine Hcl	21	31	930	141			21	31	141	930	*
1003802109	Furman	Matthew	Temple	TX	48	Family Practice	S	Paroxetine Hcl	Paroxetine Hcl	43	77	2310	558.05			30	58	325.03	1740	*
1003802141	Plank	Timothy	Elyria	OH	39	General Practice	S	Paroxetine Hcl	Paroxetine Hcl	30	78	2340	677.61		#					*
1003802174	Roche	Steve	Dallas	TX	48	Psychiatry	S	Paroxetine Hcl	Paroxetine Hcl	82	110	3300	847.96	14		54	76	675.73	2280	*
1003802570	Rhames	Jody	Adrian	MI	26	Family Practice	S	Paroxetine Er	Paroxetine Hcl	19	21	630	2234.95			19	21	2234.95	630	*
1003802570	Rhames	Jody	Adrian	MI	26	Family Practice	S	Paroxetine Hcl	Paroxetine Hcl	51	107	3210	421.31		#					*
1003802638	Fuller	Stephen	Appleton	WI	55	Family Practice	S	Paroxetine Hcl	Paroxetine Hcl	26	54.1	1579	691.58		#					*
1003802828	Conover	Randy	Centerton	AR	5	Emergency Medicine	S	Paroxetine Hcl	Paroxetine Hcl	25	35	1050	158.19		#					*
1003803149	Bagnall	Richard	Williamsburg	VA	51	Family Practice	S	Paroxetine Hcl	Paroxetine Hcl	13	23	690	222.56			13	23	222.56	690	*
1003803156	Sharma	Prixit	Avon Park	FL	12	Internal Medicine	S	Paroxetine Hcl	Paroxetine Hcl	108	282	8460	1776.99	32	#					#
1003803305	Rabinowich	Lydia	Bronx	NY	36	Neurology	S	Paroxetine Hcl	Paroxetine Hcl	32	52	1560	310.91	13		32	52	310.91	1560		13
1003803321	Turner	Kenneth	Russellville	AR	5	Family Practice	S	Paroxetine Hcl	Paroxetine Hcl	17	25	750	86.8			17	25	86.8	750	*
1003803511	Steffens	Geoffrey	Albuquerque	NM	35	Nurse Practitioner	S	Paroxetine Hcl	Paroxetine Hcl	13	23	690	164.33		#					*
1003803891	Holbert	Cecil	Philippi	WV	54	Family Practice	S	Paroxetine Hcl	Paroxetine Hcl	27	37	1101	144.08		#					*
1003803909	Coppola	Christopher	Vero Beach	FL	12	Family Practice	S	Paroxetine Hcl	Paroxetine Hcl	69	153.8	4580	1377.97	18	#					#
1003804162	Heise	Michael	Mc Murray	PA	42	Internal Medicine	S	Paroxetine Hcl	Paroxetine Hcl	94	108	3204	1132.41	13		94	108	1132.41	3204		13
1003804329	Toward	Brett	Mansfield	OH	39	Family Practice	S	Paroxetine Hcl	Paroxetine Hcl	32	34.8	1044	255.72		*					*
1003804519	Poulos	Dorothea	Elgin	IL	17	Family Practice	S	Paroxetine Hcl	Paroxetine Hcl	17	47	1410	313.73			17	47	313.73	1410	*
1003804642	Verkaik	Steven	Hudsonville	MI	26	Family Practice	S	Paroxetine Hcl	Paroxetine Hcl	91	201	6030	1104.21	23		91	201	1104.21	6030		23
1003804741	Salazar	Juan	Mcallen	TX	48	Internal Medicine	S	Paroxetine Hcl	Paroxetine Hcl	18	28	840	265.05		*					*
1003805102	Bolter	John	Baton Rouge	LA	22	Psychologist, Clinical	S	Paroxetine Hcl	Paroxetine Hcl	18	38	1140	309.81		*					*
1003805763	Ibay	Annamarie	Lumberton	NJ	34	Family Practice	S	Paroxetine Hcl	Paroxetine Hcl	17	43	1290	239.06			17	43	239.06	1290	*
1003806019	Lloyd	Dennis	Flushing	MI	26	Family Practice	S	Paroxetine Hcl	Paroxetine Hcl	32	64	1920	271.7	11	#					*
1003806241	Geiger	Mara	Rochester Hills	MI	26	Internal Medicine	S	Paroxetine Hcl	Paroxetine Hcl	14	42	1260	243.71		*					*
1003806274	Jenkins	Christopher	Mobile	AL	1	Psychiatry & Neurology	T	Paroxetine Cr	Paroxetine Hcl	12	12	360	1625.04			0	0	0	0	#
1003806274	Jenkins	Christopher	Mobile	AL	1	Psychiatry & Neurology	T	Paroxetine Hcl	Paroxetine Hcl	36	52	1539	391.5		*					*
1003806274	Jenkins	Christopher	Mobile	AL	1	Psychiatry & Neurology	T	Paxil Cr	Paroxetine Hcl	12	12	359	2283.91			12	12	2283.91	359	*
1003806324	Santos Onoda	Kiyomi	Penuelas	PR	72	General Practice	S	Paroxetine Hcl	Paroxetine Hcl	43	47	1392	351.43		#					*
1003806332	Marquino	Rey	Bedford	TX	48	Internal Medicine	S	Paroxetine Hcl	Paroxetine Hcl	114	177	5299	1545.01	20	#					#
1003806431	Davis	Glenn	Spring	TX	48	Internal Medicine	S	Paroxetine Hcl	Paroxetine Hcl	15	37	1110	290.3		*					*
1003806498	Motosue-Brennan	Julie	Sacramento	CA	6	Psychiatry	S	Paroxetine Hcl	Paroxetine Hcl	48	102	3035	889.9	23		29	61.3	380.78	1825		12
1003806829	Crowell	Steven	South Bend	IN	18	Internal Medicine	S	Paroxetine Hcl	Paroxetine Hcl	22	64	1920	327.49			22	64	327.49	1920	*
1003806902	Wychowski	Adam	Springfield	MA	25	Internal Medicine	S	Paroxetine Hcl	Paroxetine Hcl	16	32	960	101.97		#					*
1003806977	Deshpande	Smita	Allentown	PA	42	Geriatric Medicine	S	Paroxetine Hcl	Paroxetine Hcl	42	42.3	818	304.35			42	42.3	304.35	818	*
1003807033	Addington	William	Marengo	OH	39	Family Practice	S	Paroxetine Hcl	Paroxetine Hcl	22	46	1380	184.83		#					*
1003807041	Sharma	Virendra	Utica	NY	36	Family Practice	S	Paroxetine Hcl	Paroxetine Hcl	70	116	3368	706.3	14		70	116	706.3	3368		14
1003807157	Harrison	Murke	Mount Vernon	IL	17	Family Practice	S	Paroxetine Hcl	Paroxetine Hcl	13	27	810	104.3			13	27	104.3	810	*
1003807231	Horman	Deron	Bellefontaine	OH	39	Family Practice	S	Paroxetine Hcl	Paroxetine Hcl	30	48	1440	314.83			30	48	314.83	1440	*
1003807264	Mcentee	Marie	Leoti	KS	20	Physician Assistant	S	Paroxetine Hcl	Paroxetine Hcl	14	28	840	425.98			14	28	425.98	840	*
1003807496	Salama	Adel	Roanoke	VA	51	Internal Medicine	S	Paroxetine Hcl	Paroxetine Hcl	128	152	4263	2130.94	16		111	135	1853.7	3794	#
1003807546	Coleman	Silvia	New Castle	PA	42	Interventional Pain Management	S	Paroxetine Hcl	Paroxetine Hcl	127	132.7	3936	1453.9	23		112	117.7	1263.86	3486	#
1003807736	Legendre	Diane	Corning	NY	36	Physician Assistant	S	Paroxetine Hcl	Paroxetine Hcl	38	72	2160	427.46			25	57	357.76	1710	*
1003807900	Olberding	Maria	Marshalltown	IA	19	Family Practice	S	Paroxetine Hcl	Paroxetine Hcl	44	94.1	2736	579.37	15	#					#
1003808296	Grover	Julie	Perry	NY	36	Nurse Practitioner	S	Paroxetine Hcl	Paroxetine Hcl	23	31	930	348.66		*					*
1003808320	Madsen	Lisa	Lenexa	KS	20	Internal Medicine	S	Paroxetine Hcl	Paroxetine Hcl	14	42	1260	212			14	42	212	1260	*
1003808478	Boyle	Joseph	Kalispell	MT	30	Psychiatry	S	Paroxetine Hcl	Paroxetine Hcl	24	24	711	102.54		*					*
1003808619	Barfield	Amy	Roswell	GA	13	Family Practice	S	Paroxetine Hcl	Paroxetine Hcl	18	44	1320	259.57			18	44	259.57	1320	*
1003808627	Lee	Max	Normandy Park	WA	53	Internal Medicine	S	Paroxetine Hcl	Paroxetine Hcl	27	76	2264	261.71			27	76	261.71	2264	*
1003808858	Abel	Wallace	Belleville	IL	17	Family Practice	S	Paroxetine Hcl	Paroxetine Hcl	12	30	900	112.35			12	30	112.35	900	*
1003808924	Bryan	Thornton	Boise	ID	16	Family Practice	S	Paroxetine Hcl	Paroxetine Hcl	12	34	1020	229.67		*					*
1003809096	Goldberg	Robert	Niantic	CT	9	Internal Medicine	S	Paroxetine Hcl	Paroxetine Hcl	36	78	2320	545.62			36	78	545.62	2320	*
1003809187	Hom	Denise	Simi Valley	CA	6	Family Practice	S	Paroxetine Hcl	Paroxetine Hcl	12	16.1	472	118.98			0	0	0	0	#
1003809336	Carroll	Alan	Emmitsburg	MD	24	Family Practice	S	Paroxetine Hcl	Paroxetine Hcl	76	101	3014	1078.98	12		53	78	637.33	2335	#
1003809351	Barner	Harriet	Traverse City	MI	26	Nurse Practitioner	S	Paroxetine Hcl	Paroxetine Hcl	12	12	360	102.7			12	12	102.7	360	*
1003809393	Kowalski	Peter	Williamsville	NY	36	Family Practice	S	Paroxetine Hcl	Paroxetine Hcl	24	44	1320	246.68		#					*
1003809427	Melton-Smith	Renee	Shelby	NC	37	Internal Medicine	S	Paroxetine Hcl	Paroxetine Hcl	38	54	1620	457.97			38	54	457.97	1620	*
1003809708	Granillo	Cheryl	Deming	NM	35	Nurse Practitioner	S	Paroxetine Hcl	Paroxetine Hcl	29	41	1230	274.72	11		18	30	231.35	900	*
1003809781	Morgan	Steven	Bristol	TN	47	Neurology	S	Paroxetine Hcl	Paroxetine Hcl	22	22	660	161.77			11	11	67.54	330	*
1003810441	Gray	Timothy	Forest Grove	OR	41	Family Practice	S	Paroxetine Hcl	Paroxetine Hcl	41	75	2250	554.09	12	#					#
1003810821	Boisvert	Walter	Prairie Du Chien	WI	55	Family Practice	S	Paroxetine Hcl	Paroxetine Hcl	26	60.2	1803	369.39		#					*
1003810904	Rushing	Paul	Shreveport	LA	22	Internal Medicine	S	Paroxetine Er	Paroxetine Hcl	11	11	330	1458.6			11	11	1458.6	330	*
1003810904	Rushing	Paul	Shreveport	LA	22	Internal Medicine	S	Paroxetine Hcl	Paroxetine Hcl	21	59	1770	311.46			21	59	311.46	1770	*
1003810987	Ingwersen	Charlotte	Shepherdsville	KY	21	Family Practice	S	Paroxetine Hcl	Paroxetine Hcl	27	33	990	204.61			14	16	76.38	480	*
1003811373	Jamison	Kevin	Tualatin	OR	41	Neurology	S	Paroxetine Hcl	Paroxetine Hcl	27	29	870	266.91		#					*
1003811472	Cain	Richard	Grantsville	WV	54	Family Practice	S	Paroxetine Hcl	Paroxetine Hcl	56	88	2640	680.91			42	60	509.91	1800	*
1003811662	Yalavarthi	Jyothsna	Farmington Hills	MI	26	Internal Medicine	S	Paroxetine Hcl	Paroxetine Hcl	15	15	418	157.21			15	15	157.21	418	*
1003811829	Bee	Heidi	Mercer	PA	42	Family Practice	S	Paroxetine Hcl	Paroxetine Hcl	22	44	1320	320.7			22	44	320.7	1320	*
1003812025	Silverman	Gary	Vero Beach	FL	12	Family Practice	S	Paroxetine Hcl	Paroxetine Hcl	22	54	1545	316.15			22	54	316.15	1545	*
1003812074	Thomas	Charles	Springfield	MO	29	Psychiatry	S	Paroxetine Cr	Paroxetine Hcl	11	11	330	1258.4			0	0	0	0	#
1003812074	Thomas	Charles	Springfield	MO	29	Psychiatry	S	Paroxetine Hcl	Paroxetine Hcl	148	158.2	4721	1641.93	21		84	94	775.88	2820	#
1003812132	Spasic	Alexander	Carlisle	PA	42	Family Practice	S	Paroxetine Hcl	Paroxetine Hcl	34	77	2261	428.05		#					*
1003812322	Atamer	Erol	Vero Beach	FL	12	Internal Medicine	S	Paroxetine Hcl	Paroxetine Hcl	46	80	2400	590.21			46	80	590.21	2400	*
1003812843	Mital	Amita	Carnegie	PA	42	Internal Medicine	S	Paroxetine Hcl	Paroxetine Hcl	12	26	780	226.98		#					*
1003812892	O'rourke	Jerrold	Washington	DC	11	Psychiatry	S	Paroxetine Hcl	Paroxetine Hcl	11	23	690	283.6		*					*
1003813080	Pinto	Anne	Norwood	MA	25	Internal Medicine	S	Paroxetine Hcl	Paroxetine Hcl	21	45	1350	129.15			21	45	129.15	1350	*
1003813270	Pfeifer	Lyle	Longmont	CO	8	Family Practice	S	Paroxetine Hcl	Paroxetine Hcl	22	62	1860	373.96		#					*
1003813452	Singerman	Burton	Johnstown	PA	42	Psychiatry	S	Paroxetine Hcl	Paroxetine Hcl	59	61.6	1840	617.8	13		17	19	197.92	570	*
1003813627	Dunckel	Phyllis	Gresham	OR	41	Family Practice	S	Paroxetine Hcl	Paroxetine Hcl	12	12	360	71.72			12	12	71.72	360	*
1003813650	Toborg	Robert	Winston-Salem	NC	37	Family Practice	S	Paroxetine Hcl	Paroxetine Hcl	22	46	1380	293.41			22	46	293.41	1380	*
1003813775	Martinko	Amelia	Poughkeepsie	NY	36	Internal Medicine	S	Paroxetine Hcl	Paroxetine Hcl	63	109	3270	614.43	12		63	109	614.43	3270		12
1003813874	Webb	Keith	Mcminnville	TN	47	Internal Medicine	S	Paroxetine Hcl	Paroxetine Hcl	70	78	2317	883.29	14		47	53	579.38	1590	*
1003813965	Kobylarz	Dennis	Canaan	CT	9	Family Practice	S	Paroxetine Hcl	Paroxetine Hcl	28	42	1260	542.18		#					*
1003814005	Lewis	John	Colonial Heights	VA	51	Family Practice	S	Paroxetine Hcl	Paroxetine Hcl	32	62	1860	320.34		*					*
1003814047	Rivera	Gilberto	San Juan	PR	72	Cardiology	S	Paroxetine Hcl	Paroxetine Hcl	14	20	600	133.78			14	20	133.78	600	*
1003814146	Patel	Ketan	Dallas	TX	48	Internal Medicine	S	Paroxetine Hcl	Paroxetine Hcl	27	27.2	798	359.5		#					*
1003814351	Basra	Rajinder	Batavia	NY	36	Family Practice	S	Paroxetine Hcl	Paroxetine Hcl	25	61	1830	326.97			25	61	326.97	1830	*
1003814401	Forrester	Alfred	Timonium	MD	24	Psychiatry & Neurology	T	Paxil	Paroxetine Hcl	12	12	358	3535.84			0	0	0	0	#
1003814625	Koscica	Sarah	Peoria	IL	17	Family Practice	S	Paroxetine Hcl	Paroxetine Hcl	40	56	1680	555.76			27	35	412.9	1050	*
1003814633	Worley	Fred	Reynoldsburg	OH	39	Internal Medicine	S	Paroxetine Hcl	Paroxetine Hcl	85	213.1	6393	1349.33	23	#					#
1003814666	Bright	David	Durham	NC	37	Internal Medicine	S	Paroxetine Hcl	Paroxetine Hcl	48	138	4140	948.62	13		48	138	948.62	4140		13
1003814823	Murachanian	Kenneth	Santa Rosa	CA	6	Internal Medicine	S	Paroxetine Hcl	Paroxetine Hcl	13	15	450	217.44			13	15	217.44	450	*
1003815069	Hassaballa	Mamdouh	Riverwoods	IL	17	General Practice	S	Paroxetine Hcl	Paroxetine Hcl	26	26	670	255.46			13	13	108.53	312	*
1003815119	Hoffmeister	Marc	Cherryvale	KS	20	Physician Assistant	S	Paroxetine Er	Paroxetine Hcl	12	12	360	858.72			12	12	858.72	360	*
1003815119	Hoffmeister	Marc	Cherryvale	KS	20	Physician Assistant	S	Paroxetine Hcl	Paroxetine Hcl	13	17	510	64			13	17	64	510	*
1003815390	Burnette	George	Jackson	KY	21	Family Practice	S	Paroxetine Hcl	Paroxetine Hcl	119	119.2	2677	1173.3	15		87	87.2	920.13	1717	*
1003815465	Snider	Mark	Monroe	MI	26	Family Practice	S	Paroxetine Hcl	Paroxetine Hcl	29	35	1025	218.34			29	35	218.34	1025	*
1003815473	Golovan	Ronald	Cleveland	OH	39	Internal Medicine	S	Paroxetine Hcl	Paroxetine Hcl	26	48	1440	444.33			26	48	444.33	1440	*
1003815622	Mooney	Stephen	Lexington	KY	21	Internal Medicine	S	Paroxetine Hcl	Paroxetine Hcl	27	65	1950	604.7			27	65	604.7	1950	*
1003815788	Cure	James	Lynchburg	VA	51	Internal Medicine	S	Paroxetine Hcl	Paroxetine Hcl	64	108	3235	1128.53	12		64	108	1128.53	3235		12
1003815879	Rodriguez Almodovar	Raul A	Vega Baja	PR	72	Family Practice	S	Paroxetine Cr	Paroxetine Hcl	14	14	420	1772.94			14	14	1772.94	420	*
1003815879	Rodriguez Almodovar	Raul A	Vega Baja	PR	72	Family Practice	S	Paroxetine Er	Paroxetine Hcl	31	35	1050	4135.45			31	35	4135.45	1050	*
1003815879	Rodriguez Almodovar	Raul A	Vega Baja	PR	72	Family Practice	S	Paroxetine Hcl	Paroxetine Hcl	23	23	690	227.08			11	11	143.56	330	*
1003815994	Melton	Kenneth	Fayetteville	NC	37	Nephrology	S	Paroxetine Hcl	Paroxetine Hcl	11	11	330	86.8			0	0	0	0	#
1003816117	Mckeeff	Diane	Wakefield	RI	44	Nurse Practitioner	S	Paroxetine Hcl	Paroxetine Hcl	45	52	1560	284.98		#					*
1003816141	Atmajian	Timothy	Fresno	CA	6	Ophthalmology	S	Paroxetine Hcl	Paroxetine Hcl	47	83	2490	565.15		#					*
1003816315	Ali	Shamim	Katy	TX	48	Family Practice	S	Paroxetine Hcl	Paroxetine Hcl	11	11	330	74.4			11	11	74.4	330	*
1003816372	Moore	Charles	Middlesboro	KY	21	Internal Medicine	S	Paroxetine Hcl	Paroxetine Hcl	165	177	5251	1440.92	32		103	111	920.66	3271	#
1003816687	Oza	Ratnam	Dayton	OH	39	Internal Medicine	S	Paroxetine Hcl	Paroxetine Hcl	11	17	510	78.53		*					*
1003816885	Ridder	Glenn	Sioux Falls	SD	46	Family Practice	S	Paroxetine Hcl	Paroxetine Hcl	25	51	1515	347.73		#					*
1003816976	Bowe	Christopher	Saint Louis	MO	29	Internal Medicine	S	Paroxetine Hcl	Paroxetine Hcl	46	82	2421	521.37			35	71	415.77	2091	*
1003817057	Gallagher	Kevin	Vestal	NY	36	Internal Medicine	S	Paroxetine Hcl	Paroxetine Hcl	160	312	9360	1544.48	33		139	267	1368.26	8010	#
1003817172	Barker	Lucretia	Eastman	GA	13	Obstetrics & Gynecology	S	Paroxetine Hcl	Paroxetine Hcl	35	35	1042	217.07		*					*
1003817313	Hartmann	Rupert	Palmyra	NJ	34	Family Practice	S	Paroxetine Hcl	Paroxetine Hcl	46	66	1965	515.15			33	53	260.4	1590	*
1003817529	Sanson	Michael	Ypsilanti	MI	26	Internal Medicine	S	Paroxetine Hcl	Paroxetine Hcl	43	87.5	2625	570.07	13	#					#
1003817966	Mccolley	Kenneth	Blacksburg	VA	51	Physician Assistant	S	Paroxetine Hcl	Paroxetine Hcl	23	45	1350	311.99		#					*
1003818055	Chun	Richard	Roseville	CA	6	Internal Medicine	S	Paroxetine Hcl	Paroxetine Hcl	23	49	1440	354.05			12	30	262.45	884	*
1003818139	Ram	Ashok	Valley Stream	NY	36	Family Practice	S	Paroxetine Hcl	Paroxetine Hcl	44	120	3546	837.64	11		44	120	837.64	3546		11
1003818204	Shmokler	Mitchell	Havertown	PA	42	Family Practice	S	Paroxetine Hcl	Paroxetine Hcl	16	22	660	99.79			16	22	99.79	660	*
1003818402	Huschart	Joseph	Cincinnati	OH	39	Internal Medicine	S	Paroxetine Hcl	Paroxetine Hcl	52	60	1800	802.01			18	26	163.7	780	*
1003818501	Chan	Justin	Alhambra	CA	6	Internal Medicine	S	Paroxetine Hcl	Paroxetine Hcl	31	31	930	141.81			20	20	100.8	600	*
1003818675	Estep	Patricia	Bartonville	IL	17	Nurse Practitioner	S	Paroxetine Hcl	Paroxetine Hcl	52	84	2520	622	12		52	84	622	2520		12
1003819053	Laclair	Thomas	Camillus	NY	36	Family Practice	S	Paroxetine Hcl	Paroxetine Hcl	27	71	2130	296.74			27	71	296.74	2130	*
1003819111	Jackson	James	Hoschton	GA	13	Internal Medicine	S	Paroxetine Er	Paroxetine Hcl	13	13	390	2859.61			13	13	2859.61	390	*
1003819111	Jackson	James	Hoschton	GA	13	Internal Medicine	S	Paroxetine Hcl	Paroxetine Hcl	46	96	2880	431.73	11		46	96	431.73	2880		11
1003819152	Guidry	Patricia	Covington	LA	22	Internal Medicine	S	Paroxetine Hcl	Paroxetine Hcl	27	51	1530	286.92		#					*
1003819202	Ayers	Jeffrey	Lancaster	OH	39	Family Practice	S	Paroxetine Hcl	Paroxetine Hcl	11	13	390	57.13		*					*
1003819400	Merz	Glenn	Muskegon	MI	26	Family Practice	S	Paroxetine Hcl	Paroxetine Hcl	30	62	1860	342.47			30	62	342.47	1860	*
1003819525	Bennett	Barbara	Huber Heights	OH	39	Family Practice	S	Paroxetine Hcl	Paroxetine Hcl	65	87	2585	916.65	17		26	34	425.25	995	*
1003819699	French	Richard	Hastings	NE	31	Internal Medicine	S	Paroxetine Hcl	Paroxetine Hcl	81	111.1	3208	734.45	14	#					#
1003819707	Smith	Michael	Johnson City	TN	47	Nurse Practitioner	S	Paroxetine Hcl	Paroxetine Hcl	18	28	840	190.62		*					*
1003820002	Kaye	William	West Palm Beach	FL	12	Endocrinology	S	Paroxetine Hcl	Paroxetine Hcl	48	106	3180	723.23	15	#					#
1003820184	Brady	Robert	Saint Louis	MO	29	Psychiatry	S	Paroxetine Hcl	Paroxetine Hcl	14	14	392	202.7			0	0	0	0	#
1003820184	Brady	Robert	Saint Louis	MO	29	Psychiatry	S	Pexeva	Paroxetine Mesylate	12	12	360	4630.8			0	0	0	0	#
1003820572	Carlton	Charles	Fort Worth	TX	48	Internal Medicine	S	Paroxetine Er	Paroxetine Hcl	13	15	450	1387.81			13	15	1387.81	450	*
1003820572	Carlton	Charles	Fort Worth	TX	48	Internal Medicine	S	Paroxetine Hcl	Paroxetine Hcl	19	53	1590	378.38		#					*
1003821802	Loop	Paul	West Plains	MO	29	Psychiatry	S	Paroxetine Hcl	Paroxetine Hcl	28	30.3	878	199.26	11		0	0	0	0		0
1003822172	Keil	Lynn	Queensbury	NY	36	Physician Assistant	S	Paroxetine Hcl	Paroxetine Hcl	13	21	630	182.34		*					*
1003822628	Lyuboff	Zinaida	Brooklyn	NY	36	Psychiatry	S	Paroxetine Hcl	Paroxetine Hcl	139	141	4210	685.06	14		117	117	559.17	3490	#
1003822743	Huizenga	Aaron	Clayton	NY	36	Family Practice	S	Paroxetine Hcl	Paroxetine Hcl	26	74	2220	669.79		#					*
1003823048	Jones	Anne	Albuquerque	NM	35	Family Practice	S	Paroxetine Hcl	Paroxetine Hcl	56	82	2445	603.5	11	#					*
1003823188	Beckman	Shonna	Kankakee	IL	17	Physician Assistant	S	Paroxetine Hcl	Paroxetine Hcl	40	60	1800	280.43	12		17	27	140.1	810	*
1003823428	Pelletier	Tracy	Naples	FL	12	Nurse Practitioner	S	Paroxetine Hcl	Paroxetine Hcl	54	54	1467	774.42	12	#					#
1003823469	Gable	Thomas	Atlanta	GA	13	Psychiatry & Neurology	T	Paroxetine Hcl	Paroxetine Hcl	11	11	330	136.68			11	11	136.68	330	*
1003824152	Young	Robert	Waianae	HI	15	Psychiatry	S	Paroxetine Er	Paroxetine Hcl	12	12	337	1662.2			0	0	0	0	#
1003824152	Young	Robert	Waianae	HI	15	Psychiatry	S	Paroxetine Hcl	Paroxetine Hcl	45	45	1254	518.19			26	26	277.02	735	*
1003824376	Yee	Mon	Deforest	WI	55	Family Practice	S	Paroxetine Hcl	Paroxetine Hcl	50	84.7	2499	650.27			50	84.7	650.27	2499	*
1003824426	Afzal	Sheikh	Lehighton	PA	42	Psychiatry	S	Paroxetine Hcl	Paroxetine Hcl	11	13	390	72.58		*					*
1003824509	Stokes	George	Cleveland	TX	48	Family Practice	S	Paroxetine Hcl	Paroxetine Hcl	21	42	1260	251.86			21	42	251.86	1260	*
1003824731	Gardner	Robert	Paynesville	MN	27	Family Practice	S	Paroxetine Hcl	Paroxetine Hcl	62	100	2334	477.67		#					*
1003824939	Asciuto	Letterio	Southington	CT	9	Internal Medicine	S	Paroxetine Hcl	Paroxetine Hcl	50	72	2160	732.66			38	60	620.25	1800	*
1003825076	Rousseau	Mews	Rockville Centre	NY	36	Psychiatry	S	Paroxetine Er	Paroxetine Hcl	13	15	434	1836.35			13	15	1836.35	434	*
1003825076	Rousseau	Mews	Rockville Centre	NY	36	Psychiatry	S	Paroxetine Hcl	Paroxetine Hcl	43	100	2961	803.51	12	#					#
1003825274	Cardona	Carmen	Brooklyn	NY	36	Internal Medicine	S	Paroxetine Hcl	Paroxetine Hcl	25	35	1050	314.92			14	22	267.03	660	*
1003825506	Dudrick	Daniel	Mountain Top	PA	42	Family Practice	S	Paroxetine Hcl	Paroxetine Hcl	48	78	2340	632.11			48	78	632.11	2340	*
1003825548	Lindsay	Trevor	Huntsville	AL	1	Psychiatry	S	Paroxetine Hcl	Paroxetine Hcl	199	233	6974	1771.97	47		73	91	466.13	2714		18
1003825720	Carro	Antonio	Mulvane	KS	20	Family Practice	S	Paroxetine Hcl	Paroxetine Hcl	16	16	480	68.79		*					*
1003825944	Shirley	Rhett	Greenville	SC	45	Infectious Disease	S	Paroxetine Hcl	Paroxetine Hcl	11	11	330	77			11	11	77	330	*
1003826249	Richards	Tonya	Troy	AL	1	Nurse Practitioner	S	Paroxetine Cr	Paroxetine Hcl	11	11	330	2972.2			0	0	0	0	#
1003826249	Richards	Tonya	Troy	AL	1	Nurse Practitioner	S	Paroxetine Hcl	Paroxetine Hcl	51	51	1530	323.05			29	29	123.48	870	*
1003826256	Montoya	Perry	Chula Vista	CA	6	Internal Medicine	S	Paroxetine Hcl	Paroxetine Hcl	39	83	2481	743.03		#					*
1003826272	Deal	Jo	Jackson	MS	28	Infectious Disease	S	Paroxetine Hcl	Paroxetine Hcl	19	19	405	69.52			0	0	0	0	#
1003826389	Eskelson	Lynn	Green River	WY	56	Family Practice	S	Paroxetine Hcl	Paroxetine Hcl	19	25	750	188.83		#					*
1003826462	Thanvi	Maghraj	Stuart	FL	12	Internal Medicine	S	Paroxetine Hcl	Paroxetine Hcl	31	31	923	453.76		#					*
1003826504	Brown	Pamela	Irmo	SC	45	Family Practice	S	Paroxetine Hcl	Paroxetine Hcl	20	46	1380	217.65		#					*
1003826710	Sipple	David	Hickory	NC	37	Physician Assistant	S	Paroxetine Hcl	Paroxetine Hcl	17	19	570	200.32		*					*
1003826819	Mirhaidari	Mostafa	New Philadelphia	OH	39	Family Practice	S	Brisdelle	Paroxetine Mesylate	13	13	104	891.41			13	13	891.41	104	*
1003826876	Wesley	Aisha	Chicago	IL	17	Physician Assistant	S	Paroxetine Hcl	Paroxetine Hcl	17	19	570	128.98		*					*
1003826884	Ruiz	David	Pismo Beach	CA	6	Family Practice	S	Paroxetine Hcl	Paroxetine Hcl	31	85	2550	1023.3			31	85	1023.3	2550	*
1003826991	Parsons	Kelly	Cincinnati	OH	39	Nurse Practitioner	S	Paroxetine Hcl	Paroxetine Hcl	37	49	1470	443.8			25	37	343.6	1110	*
1003827106	Neeley	Christine	Denver	CO	8	Internal Medicine	S	Paroxetine Hcl	Paroxetine Hcl	35	74.8	2244	404.75			35	74.8	404.75	2244	*
1003827692	Gonzalez	Armando	Tucson	AZ	4	Internal Medicine	S	Paroxetine Hcl	Paroxetine Hcl	25	49	1470	321.56		#					*
1003827759	Rashid	Mohammad	Greenville	SC	45	Internal Medicine	S	Paroxetine Hcl	Paroxetine Hcl	19	35	1050	177.61		#					*
1003827858	Hays	William	Cleveland	TN	47	Family Practice	S	Paroxetine Hcl	Paroxetine Hcl	12	28	840	149.32			12	28	149.32	840	*
1003828039	Ermolenko	Guerman	Guilderland	NY	36	Psychiatry	S	Paroxetine Hcl	Paroxetine Hcl	20	32.2	967	158.87		*					*
1003828542	Peacock	Lamar	Evans	GA	13	Internal Medicine	S	Paroxetine Hcl	Paroxetine Hcl	47	59	1770	363.95			47	59	363.95	1770	*
1003828724	Ali	Uzma	Roanoke	VA	51	Family Practice	S	Paroxetine Hcl	Paroxetine Hcl	34	34	972	779.87			14	14	442.42	420	*
1003828849	Glorioso	Joseph	Saint Clairsville	OH	39	Family Practice	S	Paroxetine Hcl	Paroxetine Hcl	18	32	960	133.25			18	32	133.25	960	*
1003829508	Mayro	Leslie	Philadelphia	PA	42	Internal Medicine	S	Paroxetine Hcl	Paroxetine Hcl	11	11	308	50.65			11	11	50.65	308	*
1003829706	Angelo	Jennifer	Shreveport	LA	22	Physician Assistant	S	Paroxetine Hcl	Paroxetine Hcl	22	29	870	133.42		#					*
1003829789	Rivera Castro	Ericka	San Juan	PR	72	Psychiatry	S	Paroxetine Er	Paroxetine Hcl	16	16	480	2109.32		#					*
1003830142	Nicholson	William	West Allis	WI	55	Family Practice	S	Paroxetine Hcl	Paroxetine Hcl	32	59.1	1686	548.1	11	#					*
1003830191	Lam	Richard	Sun City	CA	6	Internal Medicine	S	Paroxetine Hcl	Paroxetine Hcl	154	220	6600	1661.22	29		134	182	1474.39	5460	#
1003830407	Rosborough	Robert	Silverton	OR	41	Family Practice	S	Paroxetine Hcl	Paroxetine Hcl	12	22	660	139.55			12	22	139.55	660	*
1003830423	Pizziketti	Robert	York	PA	42	Family Practice	S	Paroxetine Hcl	Paroxetine Hcl	55	147.1	4386	914.07	16	#					#
1003830423	Pizziketti	Robert	York	PA	42	Family Practice	S	Paxil	Paroxetine Hcl	12	12	360	2172.12			12	12	2172.12	360	*
1003830530	Smith	Michael	Charlotte	NC	37	Internal Medicine	S	Paroxetine Hcl	Paroxetine Hcl	29	61	1830	277.86		#					*
1003830647	Skale	Tracey	Cincinnati	OH	39	Psychiatry	S	Paroxetine Hcl	Paroxetine Hcl	88	89	2400	498.78		*					*
1003830852	Abraham	Raju	Bourbonnais	IL	17	Pulmonary Disease	S	Paroxetine Hcl	Paroxetine Hcl	32	70	2100	331.74		#					*
1003831397	Anderson	Shawn	Meridian	MS	28	Family Practice	S	Paroxetine Hcl	Paroxetine Hcl	16	48	1440	218.61		*					*
1003831959	Demuri	Bernadette	Wauwatosa	WI	55	Psychiatry	S	Paroxetine Hcl	Paroxetine Hcl	17	27	810	199.84			17	27	199.84	810	*
1003831983	Beauchamp	Rodney	Dothan	AL	1	Internal Medicine	S	Paroxetine Hcl	Paroxetine Hcl	11	15	450	76.39			11	15	76.39	450	*
1003832205	Biringer	Heidi	Wesley Chapel	FL	12	Physician Assistant	S	Paroxetine Hcl	Paroxetine Hcl	16	38	1140	168.69		#					*
1003832346	Lee	David	Elk Grove	CA	6	Internal Medicine	S	Paroxetine Hcl	Paroxetine Hcl	20	44	1320	214.4		#					*
1003832437	Neshiwat	Lawrence	Yonkers	NY	36	Internal Medicine	S	Paroxetine Hcl	Paroxetine Hcl	15	25	750	120.9		*					*
1003832494	Cawlfield	Jolene	Burns	OR	41	Nurse Practitioner	S	Paroxetine Hcl	Paroxetine Hcl	29	46.9	1408	242.97		#					*
1003832775	Schneiderman	Marc	Coraopolis	PA	42	Family Practice	S	Paroxetine Hcl	Paroxetine Hcl	21	59	1770	603.2			21	59	603.2	1770	*
1003833468	Genebach	E	Murray	UT	49	Internal Medicine	S	Paroxetine Hcl	Paroxetine Hcl	12	22	660	172.73			12	22	172.73	660	*
1003833799	Eidal	Christen	Tacoma	WA	53	Internal Medicine	S	Paroxetine Hcl	Paroxetine Hcl	13	13	373	210.12			13	13	210.12	373	*
1003833807	Hirsch	Sandra	Boca Raton	FL	12	Internal Medicine	S	Paroxetine Hcl	Paroxetine Hcl	14	39	1170	210.18			14	39	210.18	1170	*
1003833948	Bakhru	Jyoti	Los Alamitos	CA	6	Internal Medicine	S	Paroxetine Hcl	Paroxetine Hcl	26	54	1620	327.96			26	54	327.96	1620	*
1003834128	Greiner	Teresa	Angola	IN	18	Psychiatry	S	Paroxetine Hcl	Paroxetine Hcl	31	33	990	205.76		*					*
1003834136	Fischer	Timothy	Winston Salem	NC	37	Family Medicine	T	Paroxetine Hcl	Paroxetine Hcl	24	24	720	257.02			12	12	156.58	360	*
1003834409	Lux	Thomas	Houston	TX	48	Internal Medicine	S	Paroxetine Hcl	Paroxetine Hcl	23	51	1530	326.02			23	51	326.02	1530	*
1003834433	Nair	Anil	Quincy	MA	25	Neurology	S	Paroxetine Hcl	Paroxetine Hcl	14	28	838	100.35		#					*
1003834540	Colburn	William	Benton	KY	21	Family Practice	S	Paroxetine Hcl	Paroxetine Hcl	12	14	418	58.56		*					*
1003834557	Poss	Michael	Carrollton	GA	13	Family Practice	S	Paroxetine Hcl	Paroxetine Hcl	62	103	3061	598.13	13	#					#
1003834649	Thompson	Jeanne	Louisville	KY	21	Internal Medicine	S	Paroxetine Hcl	Paroxetine Hcl	16	16	480	90.36			16	16	90.36	480	*
1003834789	De Silva	Nihal	Kinnelon	NJ	34	Psychiatry	S	Paroxetine Hcl	Paroxetine Hcl	21	25	750	189.67		*					*
1003834805	Michas	George	Fort Walton Beach	FL	12	Psychiatry	S	Paroxetine Hcl	Paroxetine Hcl	11	11	330	199.47			0	0	0	0	#
1003835455	Wilshere	Rebecca	Florence	KY	21	Family Practice	S	Paroxetine Hcl	Paroxetine Hcl	21	25	750	181.67		*					*
1003835513	Williams	Donald	Cincinnati	OH	39	General Practice	S	Paroxetine Hcl	Paroxetine Hcl	122	204	6116	1387.35	26		85	163	1185.45	4886	#
1003835604	Delucia	Richard	Jupiter	FL	12	Family Practice	S	Paroxetine Hcl	Paroxetine Hcl	16	42	1260	385.95			16	42	385.95	1260	*
1003835679	Tee	Nora	Alhambra	CA	6	Family Practice	S	Paroxetine Hcl	Paroxetine Hcl	14	20	600	173.96			14	20	173.96	600	*
1003835877	Strotheide	Susan	Belding	MI	26	Physician Assistant	S	Paroxetine Hcl	Paroxetine Hcl	25	33.1	993	161.03		*					*
1003836313	Lovell	Randy	Thompson Falls	MT	30	Family Practice	S	Paroxetine Hcl	Paroxetine Hcl	29	73	2190	316.16		#					*
1003836487	Vinson	Jonathan	Portland	OR	41	Family Practice	S	Paroxetine Hcl	Paroxetine Hcl	12	36	1080	122.33			12	36	122.33	1080	*
1003836511	Karumudi	Anjaneyulu	Somerset	PA	42	Psychiatry	S	Paroxetine Hcl	Paroxetine Hcl	118	146	4348	1169.98	15		31	45	231.17	1350	*
1003836669	Buckner	Irene	Clarksdale	MS	28	Emergency Medicine	S	Paroxetine Hcl	Paroxetine Hcl	46	50	1500	233.17			31	35	124.53	1050	*
1003836784	Wilson	Michael	York	PA	42	Family Practice	S	Paroxetine Hcl	Paroxetine Hcl	14	42	1260	289.94			14	42	289.94	1260	*
1003836909	Seifoddini	Mahnoosh	Palo Alto	CA	6	Internal Medicine	S	Paroxetine Hcl	Paroxetine Hcl	11	19	570	36.47		*					*
1003837287	Lapite	Oladapo	Monroe	LA	22	Family Practice	S	Paroxetine Hcl	Paroxetine Hcl	12	12	360	121.91			12	12	121.91	360	*
1003837949	Doornink	Daniel	Yakima	WA	53	Internal Medicine	S	Paroxetine Hcl	Paroxetine Hcl	17	50.8	1525	390.7		#					*
1003837964	Nalubega	Rita	Devils Lake	ND	38	Family Practice	S	Paroxetine Hcl	Paroxetine Hcl	28	48	1440	244.39		#					*
1003838020	Bell	Maurice	Long Beach	CA	6	Internal Medicine	S	Paroxetine Hcl	Paroxetine Hcl	11	25	750	235.66			11	25	235.66	750	*
1003838210	Idelkope	George	Hinsdale	NH	33	Family Practice	S	Paroxetine Hcl	Paroxetine Hcl	21	27	786	228.94			21	27	228.94	786	*
1003838293	Kragt	Anna	Middlebury	IN	18	Family Practice	S	Paroxetine Hcl	Paroxetine Hcl	41	101	3030	845.3			24	68	546.48	2040	*
1003838699	Sams	Lucius	Pearl	MS	28	Internal Medicine	S	Paroxetine Er	Paroxetine Hcl	12	12	360	1517.97			12	12	1517.97	360	*
1003838699	Sams	Lucius	Pearl	MS	28	Internal Medicine	S	Paroxetine Hcl	Paroxetine Hcl	70	131.9	3956	544.62	15		70	131.9	544.62	3956		15
1003838814	Gemsch	Linda	Panama City	FL	12	Nurse Practitioner	S	Paroxetine Hcl	Paroxetine Hcl	24	38	1124	296.88		#					*
1003838830	Horacek	Marilyn	Wheeling	WV	54	Family Practice	S	Paroxetine Hcl	Paroxetine Hcl	36	48	1440	256.67		#					*
1003839044	Tedesco	John	Land O Lakes	FL	12	Family Practice	S	Paroxetine Hcl	Paroxetine Hcl	65	153	4590	917.06	16		44	110	667.06	3300	#
1003839101	Flood	Thomas	Atlanta	GA	13	Endocrinology	S	Paroxetine Hcl	Paroxetine Hcl	22	42	1260	169.68			22	42	169.68	1260	*
1003839200	Bandari	Usha	Marlborough	MA	25	Internal Medicine	S	Paroxetine Hcl	Paroxetine Hcl	22	30	893	119.6			22	30	119.6	893	*
1003839242	Lum	Marcus	La Mirada	CA	6	Family Practice	S	Paroxetine Hcl	Paroxetine Hcl	42	70	2100	267.8			42	70	267.8	2100	*
1003839655	Ahmed	Shamim	Woodside	NY	36	Internal Medicine	S	Paroxetine Hcl	Paroxetine Hcl	11	11	330	42.54		*					*
1003839663	Mcneel	Jacob	Beckley	WV	54	Family Practice	S	Paroxetine Hcl	Paroxetine Hcl	71	85	2522	567.03	11		31	39	296.86	1147	*
1003839713	Gao	Keming	Cleveland	OH	39	Psychiatry	S	Paroxetine Hcl	Paroxetine Hcl	18	26	780	224.55		*					*
1003839796	Joyce	Karen	Omaha	NE	31	Internal Medicine	S	Paroxetine Hcl	Paroxetine Hcl	16	46	1380	357.66			16	46	357.66	1380	*
1003839945	Tarapore	Farokh	Brooklyn	NY	36	Psychiatry	S	Paroxetine Hcl	Paroxetine Hcl	34	34	1020	166.16			12	12	42.36	360	*
1003839986	Prasad	Anuj	Glen Mills	PA	42	Internal Medicine	S	Paroxetine Hcl	Paroxetine Hcl	17	43	1290	330			17	43	330	1290	*
1003840034	Lindley	Lorene	Rathdrum	ID	16	Family Practice	S	Paroxetine Hcl	Paroxetine Hcl	25	29.3	838	294.98			25	29.3	294.98	838	*
1003840174	Klockmann	Mary	Brawley	CA	6	Nurse Practitioner	S	Paroxetine Hcl	Paroxetine Hcl	15	23	690	98.06		#					*
1003840513	Phillips	Scott	Pittsburgh	PA	42	Internal Medicine	S	Paroxetine Hcl	Paroxetine Hcl	26	50	1500	320.13			12	36	257.97	1080	*
1003840539	Duddleston	David	Madison	MS	28	Internal Medicine	S	Paroxetine Hcl	Paroxetine Hcl	14	14	404	165.2			14	14	165.2	404	*
1003840836	Lee	Gail	Boston	MA	25	Internal Medicine	S	Paroxetine Hcl	Paroxetine Hcl	26	34	1020	215.17			26	34	215.17	1020	*
1003840901	Blankenship	Harold	Neosho	MO	29	Internal Medicine	S	Paroxetine Hcl	Paroxetine Hcl	14	41.6	1248	277.83		#					*
1003841073	Harrison	Jerry	Jackson	MS	28	Internal Medicine	S	Paroxetine Hcl	Paroxetine Hcl	68	88	2634	918.16			68	88	918.16	2634	*
1003841081	Ahmed	Ejaz	Daytona Beach	FL	12	Family Practice	S	Paroxetine Hcl	Paroxetine Hcl	22	28	817	161.33		*					*
1003841370	Lowe	Robert	Grass Valley	CA	6	Internal Medicine	S	Paroxetine Hcl	Paroxetine Hcl	16	46	1380	259.79			16	46	259.79	1380	*
1003841594	Pitts	Leslie	Keene	NH	33	Family Practice	S	Paroxetine Hcl	Paroxetine Hcl	12	32	960	387		*					*
1003841784	Jensen	Kenneth	Port Washington	WI	55	Internal Medicine	S	Paroxetine Hcl	Paroxetine Hcl	15	41	1230	393.32		#					*
1003841909	Gray	Barbara	Austin	TX	48	Family Practice	S	Paroxetine Hcl	Paroxetine Hcl	16	24	720	154.02			16	24	154.02	720	*
1003842048	Nichols	James	Titusville	FL	12	Family Practice	S	Paroxetine Hcl	Paroxetine Hcl	13	31	906	259.64		*					*
1003842287	Heffernan	Donna	Schenectady	NY	36	Family Practice	S	Paroxetine Hcl	Paroxetine Hcl	27	33	990	320.17			27	33	320.17	990	*
1003842402	Lingen	Thomas	Cumberland	WI	55	Family Practice	S	Paroxetine Hcl	Paroxetine Hcl	20	46	1380	251.76			20	46	251.76	1380	*
1003842584	Erim	Elif	Utica	NY	36	Geriatric Medicine	S	Paroxetine Hcl	Paroxetine Hcl	33	33	833	481.63			33	33	481.63	833	*
1003842592	Siddall	Laurie	Newton	IA	19	Nurse Practitioner	S	Paroxetine Hcl	Paroxetine Hcl	12	36	1080	326.51			12	36	326.51	1080	*
1003842717	Feldman	Laura	Colorado Springs	CO	8	Family Practice	S	Paroxetine Hcl	Paroxetine Hcl	13	39	1170	90.75			13	39	90.75	1170	*
1003842824	Parmar	Harbhajan	Willoughby	OH	39	Internal Medicine	S	Paroxetine Hcl	Paroxetine Hcl	55	75	2119	479.55	11	#					*
1003842964	Deforest	John	Beecher	IL	17	Family Practice	S	Paroxetine Hcl	Paroxetine Hcl	36	68	2040	420.35			36	68	420.35	2040	*
1003843020	Cutler	Naomi	Baltimore	MD	24	Internal Medicine	S	Paroxetine Hcl	Paroxetine Hcl	14	38	1140	187.83			14	38	187.83	1140	*
1003843053	Ritchey	Sara Jo	Elkland	PA	42	Physician Assistant	S	Paroxetine Hcl	Paroxetine Hcl	23	49	1459	362.38			23	49	362.38	1459	*
1003843061	Veksman	Larisa	Brooklyn	NY	36	Internal Medicine	S	Paroxetine Hcl	Paroxetine Hcl	36	36	1080	114.18			24	24	74.57	720	*
1003843202	Robke	Gregory	Plymouth	MA	25	Internal Medicine	S	Paroxetine Hcl	Paroxetine Hcl	83	117	3510	1099.09	13		66	98	988.92	2940	#
1003843517	Tam	Maria Teresa	Chicago	IL	17	Obstetrics & Gynecology	S	Brisdelle	Paroxetine Mesylate	11	11	330	2105.95			0	0	0	0	#
1003843590	Jackson	William	Salisbury	MA	25	Internal Medicine	S	Paroxetine Hcl	Paroxetine Hcl	19	57	1710	447.3		#					*
1003843624	Briggs	Richard	Brandon	SD	46	Family Practice	S	Paroxetine Hcl	Paroxetine Hcl	41	63	1890	383.42			29	51	323.54	1530	*
1003843848	Azan	Kenneth	Sedalia	MO	29	Internal Medicine	S	Paroxetine Hcl	Paroxetine Hcl	65	85	2038	368.43		#					*
1003843863	Patel	Choudhary	Long Beach	CA	6	Psychiatry	S	Paroxetine Hcl	Paroxetine Hcl	13	15	450	84.31		*					*
1003843871	Nudelman	Stanley	Corvallis	OR	41	Internal Medicine	S	Paroxetine Hcl	Paroxetine Hcl	33	94	2820	860.02	13		33	94	860.02	2820		13
1003844754	Cheatham	Gregory	Decatur	AL	1	Family Practice	S	Paroxetine Hcl	Paroxetine Hcl	60	76	2220	409.59			38	46	250.21	1320	*
1003844820	Pimentel	Severino	Katy	TX	48	Family Practice	S	Paroxetine Hcl	Paroxetine Hcl	13	15	450	56.54			13	15	56.54	450	*
1003844838	Cranmer	Curtis	Bath	NY	36	Family Practice	S	Paroxetine Hcl	Paroxetine Hcl	35	43	1222	276.02			23	31	181.22	862	*
1003844952	Hubbard	Frank	Cushing	OK	40	Family Practice	S	Paroxetine Hcl	Paroxetine Hcl	40	50	1500	292.54			27	37	226	1110	*
1003844960	Hong	Chun	Reston	VA	51	Internal Medicine	S	Paroxetine Hcl	Paroxetine Hcl	13	25	750	203.98			13	25	203.98	750	*
1003845421	Diaz	Lamberto	Bryan	OH	39	Internal Medicine	S	Paroxetine Hcl	Paroxetine Hcl	18	34	1020	267.22			18	34	267.22	1020	*
1003845447	Janzen	Timothy	Portland	OR	41	Family Practice	S	Paroxetine Hcl	Paroxetine Hcl	15	19	570	134.28		*					*
1003845660	Rakhmanchik	Emmanuil	Brooklyn	NY	36	Internal Medicine	S	Paroxetine Hcl	Paroxetine Hcl	20	26	780	233.34			20	26	233.34	780	*
1003845926	Pernaswaechter	Elena	Miami	FL	12	Family Practice	S	Paroxetine Hcl	Paroxetine Hcl	25	53	1590	108.98			25	53	108.98	1590	*
1003845975	Dumpe'	Teresa	Hagerstown	MD	24	Nurse Practitioner	S	Paroxetine Hcl	Paroxetine Hcl	43	95	2850	598.87	11		28	70	377	2100	*
1003846163	Ram	Ranga	Wilmington	DE	10	Psychiatry	S	Paroxetine Hcl	Paroxetine Hcl	19	43	1290	345.8			19	43	345.8	1290	*
1003846320	Susoiu Tcaciuc	Daniela	Parma	OH	39	Internal Medicine	S	Paroxetine Hcl	Paroxetine Hcl	11	32	960	324.79			11	32	324.79	960	*
1003846445	Beshires	Eric	Garland	TX	48	Family Practice	S	Paroxetine Hcl	Paroxetine Hcl	16	48	1440	409.06			16	48	409.06	1440	*
1003846742	Arquisola	Maria	Broken Arrow	OK	40	Psychiatry	S	Paroxetine Hcl	Paroxetine Hcl	78	112	3286	1187.08	12		31	49	442.75	1439	*
1003846809	Odom	Leandre	New Iberia	LA	22	Family Practice	S	Paroxetine Hcl	Paroxetine Hcl	29	29	870	270.36		#					*
1003846833	Somervell	Pamela	Saltville	VA	51	Family Practice	S	Paroxetine Hcl	Paroxetine Hcl	18	28	840	100.38			18	28	100.38	840	*
1003846882	Corral	David	Benbrook	TX	48	Internal Medicine	S	Paroxetine Hcl	Paroxetine Hcl	14	42	1260	442.85		*					*
1003847054	Weisman	Glenda	Phoenix	AZ	4	Internal Medicine	S	Paroxetine Hcl	Paroxetine Hcl	26	30	848	789.59			26	30	789.59	848	*
1003847237	Dimitrova	Irina	West Bloomfield	MI	26	Obstetrics & Gynecology	S	Paroxetine Hcl	Paroxetine Hcl	12	12	360	126.84			0	0	0	0	#
1003847450	Turner	Richard	Paradise	CA	6	Family Practice	S	Paroxetine Hcl	Paroxetine Hcl	41	55	1650	341.69			41	55	341.69	1650	*
1003847617	Mendiratta	Surinder	Southfield	MI	26	Internal Medicine	S	Paroxetine Hcl	Paroxetine Hcl	28	36	1038	190.45		#					*
1003848094	Holajter	David	Evansville	IN	18	Psychiatry	S	Paroxetine Hcl	Paroxetine Hcl	11	15	450	50.75			11	15	50.75	450	*
1003848243	Catanzaro	Andrew	New Berlin	WI	55	Internal Medicine	S	Paroxetine Hcl	Paroxetine Hcl	14	36	1080	263.34			14	36	263.34	1080	*
1003848268	Perez	Vandely	Hialeah	FL	12	General Practice	T	Paroxetine Hcl	Paroxetine Hcl	92	94	2820	866.88	12		92	94	866.88	2820		12
1003848300	King	Kathleen	Philadelphia	PA	42	Internal Medicine	S	Paroxetine Hcl	Paroxetine Hcl	19	23	690	99.26			19	23	99.26	690	*
1003848565	Hurd Quinones	Mary	Ocala	FL	12	Internal Medicine	S	Paroxetine Hcl	Paroxetine Hcl	20	56	1680	290.33		#					*
1003848763	Tracy	Robert	Cold Spring	KY	21	Family Practice	S	Paroxetine Hcl	Paroxetine Hcl	61	77	2300	582.89			61	77	582.89	2300	*
1003848797	Lish	Jeffrey	Brigham City	UT	49	Family Practice	S	Paroxetine Hcl	Paroxetine Hcl	45	78	2340	790.57			31	55	523.72	1650	*
1003848805	Goyal	Alok	South Plainfield	NJ	34	Internal Medicine	S	Paroxetine Hcl	Paroxetine Hcl	56	104	3120	551.02	18	#					#
1003849035	El Zind	Nabila	Lawton	OK	40	Neurology	S	Paroxetine Hcl	Paroxetine Hcl	24	56	1680	259.58		*					*
1003849233	Majcher	Grzegorz	Torrance	CA	6	Internal Medicine	S	Paroxetine Hcl	Paroxetine Hcl	12	14	420	47.96			12	14	47.96	420	*
1003849407	Ganesan	Geetha	New Berlin	WI	55	Internal Medicine	S	Paroxetine Hcl	Paroxetine Hcl	26	61.9	1857	447.95		#					*
1003849464	Laniado	Claude	New York	NY	36	Psychiatry	S	Paroxetine Hcl	Paroxetine Hcl	41	41	1207	187.05		#					*
1003850132	Aldrich	Ashley	Porter	OK	40	Family Practice	S	Paroxetine Hcl	Paroxetine Hcl	17	39	1170	177.17		*					*
1003850322	Jindal	Priti	Bloomington	IN	18	Internal Medicine	S	Paroxetine Hcl	Paroxetine Hcl	15	15	388	145.43		*					*
1003850967	Williams	Michael	Shawano	WI	55	Family Practice	S	Paroxetine Hcl	Paroxetine Hcl	35	63	1878	580		#					*
1003851262	Gabroy	James	Henderson	NV	32	Internal Medicine	S	Paroxetine Hcl	Paroxetine Hcl	23	45	1350	278.01		#					*
1003851676	Gutsmann	Astrid	Allen	TX	48	Family Practice	S	Paroxetine Hcl	Paroxetine Hcl	21	43	1270	196.62		#					*
1003851874	Martin	Rhea	Crown Point	IN	18	Nurse Practitioner	S	Paroxetine Hcl	Paroxetine Hcl	23	29	820	194.39			23	29	194.39	820	*
1003852070	Rae	Robert	Sylvania	OH	39	Internal Medicine	S	Paroxetine Hcl	Paroxetine Hcl	75	91.7	2549	1279.66	13		60	66.6	808.94	1871	*
1003852187	Nagel	Kimberly	Overland Park	KS	20	Nurse Practitioner	S	Paroxetine Hcl	Paroxetine Hcl	21	33	990	107.89		#					*
1003852252	Homer	Patrick	Lovington	NM	35	Family Practice	S	Paroxetine Hcl	Paroxetine Hcl	58	68	1905	629.74		#					*
1003852567	Lamarche	Maximo	Lafayette	LA	22	Nephrology	S	Paroxetine Hcl	Paroxetine Hcl	12	12	360	78			12	12	78	360	*
1003852609	Bray	Dolores	Mobile	AL	1	Nurse Practitioner	S	Paroxetine Hcl	Paroxetine Hcl	31	37	1110	265.02		*					*
1003852708	Chen	Anne	Fairfield	CA	6	Internal Medicine	S	Paroxetine Hcl	Paroxetine Hcl	15	39.1	1173	274.76			15	39.1	274.76	1173	*
1003852815	Brenner	Louis	Upland	CA	6	Family Practice	S	Paroxetine Hcl	Paroxetine Hcl	22	42	1260	253.04		#					*
1003853078	Berkshire	Stephanie	Phoenix	AZ	4	Geriatric Medicine	S	Paroxetine Hcl	Paroxetine Hcl	22	22	624	446.11		#					*
1003853268	Fox	Robert	Westerly	RI	44	Internal Medicine	S	Paroxetine Hcl	Paroxetine Hcl	25	39	1170	366.53			25	39	366.53	1170	*
1003853276	Hart	Nora	Shenandoah	TX	48	Family Practice	S	Paroxetine Hcl	Paroxetine Hcl	23	23	690	99			23	23	99	690	*
1003853631	Scheft	Harriet	Boston	MA	25	Psychiatry & Neurology	T	Paroxetine Hcl	Paroxetine Hcl	20	20.2	605	207.19			0	0	0	0	#
1003854258	Young	Keith	Woodbury	TN	47	Family Practice	S	Paroxetine Hcl	Paroxetine Hcl	22	22	636	224.58			22	22	224.58	636	*
1003854282	Thukkaram	Kavitha	Metuchen	NJ	34	Internal Medicine	S	Paroxetine Hcl	Paroxetine Hcl	15	23	690	212.37			15	23	212.37	690	*
1003854324	Frandsen	Tracy	Spanish Fork	UT	49	Family Practice	S	Paroxetine Hcl	Paroxetine Hcl	12	34	1020	204.46			12	34	204.46	1020	*
1003854746	Cardin	Joan	Homer	LA	22	Nurse Practitioner	S	Paroxetine Hcl	Paroxetine Hcl	12	12	360	50.93		#					*
1003854761	Mao	Cheng-An	Clifton	NJ	34	Family Practice	S	Paroxetine Er	Paroxetine Hcl	11	11	330	1530.1			11	11	1530.1	330	*
1003854761	Mao	Cheng-An	Clifton	NJ	34	Family Practice	S	Paroxetine Hcl	Paroxetine Hcl	67	67	1946	705.93			55	55	613.08	1586	*
1003855149	Patton	Arthur	Gardendale	AL	1	Family Practice	S	Paroxetine Hcl	Paroxetine Hcl	70	120	3600	672.27	15	#					#
1003855354	Lakin	Raymond	Ft Lauderdale	FL	12	Family Practice	S	Paroxetine Hcl	Paroxetine Hcl	53	104	3120	567.91	13		40	76	422.14	2280	*
1003855511	Cuello	Jorge	South Miami	FL	12	Cardiology	S	Paroxetine Hcl	Paroxetine Hcl	30	62	1860	533.04			30	62	533.04	1860	*
1003855545	Bishop	Gregory	San Diego	CA	6	Psychiatry & Neurology	T	Paroxetine Hcl	Paroxetine Hcl	164	209	6154	1405.56	37		33	57	363.18	1710		11
1003855560	Freeman	Lucius	Prattville	AL	1	Family Practice	S	Paroxetine Hcl	Paroxetine Hcl	77	121	3610	719.73	18		56	98	605.45	2940	#
1003855651	Vita	Eleanor	Owatonna	MN	27	Family Practice	S	Paroxetine Hcl	Paroxetine Hcl	41	81	2408	434.98	11	#					*
1003855719	Kovachevich	Martin	Glenview	IL	17	Family Practice	S	Paroxetine Hcl	Paroxetine Hcl	15	23	659	204.35		#					*
1003856063	Oza	Mina	Tampa	FL	12	Psychiatry	S	Paroxetine Hcl	Paroxetine Hcl	27	29	870	241.2		*					*
1003856089	Maldonado	Rolando	Houston	TX	48	General Practice	S	Paroxetine Hcl	Paroxetine Hcl	11	33	990	272.69			11	33	272.69	990	*
1003856139	Nawaz	Shah	Arlington Heights	IL	17	Psychiatry	S	Paroxetine Hcl	Paroxetine Hcl	13	13	390	115.83			13	13	115.83	390	*
1003856477	Eschete	Mary	Houma	LA	22	Internal Medicine	S	Paroxetine Hcl	Paroxetine Hcl	50	80	2399	594.31			32	60	462.98	1799	*
1003856642	Perez	Dolores	Bronx	NY	36	Psychiatry	S	Paroxetine Hcl	Paroxetine Hcl	116	124	3680	1128.45	12		52	60	574.88	1800	*
1003857038	Ashai	Riffat	Columbia	MD	24	Psychiatry	S	Paroxetine Hcl	Paroxetine Hcl	29	77	2295	470.45			16	40	263.52	1185	*
1003857111	Dixon	Charles	Kalispell	MT	30	Family Practice	S	Paroxetine Hcl	Paroxetine Hcl	65	89.4	2681	607.62			53	77.4	545.9	2321	*
1003857178	Felsted	Laura	Berlin	VT	50	Internal Medicine	S	Paroxetine Hcl	Paroxetine Hcl	12	30	894	133.14			12	30	133.14	894	*
1003857186	Kilduff	Patrick	Shavertown	PA	42	Internal Medicine	S	Paroxetine Hcl	Paroxetine Hcl	91	104	3074	833.85			69	82	638.81	2414	*
1003857459	Khalil	Shoaib	Cleburne	TX	48	Internal Medicine	S	Paroxetine Hcl	Paroxetine Hcl	47	51	1464	661.25		#					*
1003857749	Davis	Labronz	Columbus	OH	39	Family Practice	S	Paroxetine Hcl	Paroxetine Hcl	28	36	1080	176.7		*					*
1003858143	Herrera	Carlos	Houston	TX	48	Internal Medicine	S	Paroxetine Hcl	Paroxetine Hcl	22	40	1200	235.02		#					*
1003858770	Shay	Eric	Kalamazoo	MI	26	Internal Medicine	S	Paroxetine Hcl	Paroxetine Hcl	31	69	2070	233.63			31	69	233.63	2070	*
1003859174	Martin	Michelle	Stanford	KY	21	Physician Assistant	S	Paroxetine Hcl	Paroxetine Hcl	63	75	2250	591.03	11		63	75	591.03	2250		11
1003859265	Torres	Efrain	New Bedford	MA	25	Internal Medicine	S	Paroxetine Hcl	Paroxetine Hcl	133	133	2869	1556.17	23		133	133	1556.17	2869		23
1003859299	Kern	Kristi	Grand Rapids	MI	26	Family Practice	S	Paroxetine Hcl	Paroxetine Hcl	18	30	900	154.05			18	30	154.05	900	*
1003859406	Han	Robert	Iron River	MI	26	Internal Medicine	S	Paroxetine Hcl	Paroxetine Hcl	69	77	2294	1183.78		#					*
1003859422	Charle	Edwin	Somersworth	NH	33	Family Practice	S	Paroxetine Hcl	Paroxetine Hcl	56	85	2507	758.75	12		56	85	758.75	2507		12
1003859547	Vande Merwe	David	Bountiful	UT	49	Family Practice	S	Paroxetine Hcl	Paroxetine Hcl	11	27	804	188.17			11	27	188.17	804	*
1003859661	Doan	Alexander	San Jose	CA	6	Nephrology	S	Paroxetine Hcl	Paroxetine Hcl	15	34	1020	114.57		*					*
1003859778	Holter	Jeremy	Shawnee	OK	40	Internal Medicine	S	Paroxetine Hcl	Paroxetine Hcl	33	51	1530	376.57			33	51	376.57	1530	*
1003859919	Arana	Milton	Tavares	FL	12	Physician Assistant	S	Paroxetine Hcl	Paroxetine Hcl	23	62	1860	334.35		#					*
1003860040	Talavera	Joyce	Warren	NJ	34	Internal Medicine	S	Paroxetine Hcl	Paroxetine Hcl	14	38	1140	179.47		#					*
1003860081	Wilbur	Mark	Byron	MN	27	Family Practice	S	Paroxetine Hcl	Paroxetine Hcl	14	42	1260	236.56			14	42	236.56	1260	*
1003860172	Balon	Stanley	Cumberland	RI	44	Internal Medicine	S	Paroxetine Hcl	Paroxetine Hcl	50	88	2640	791.07			39	77	751.85	2310	*
1003860438	Bose	Reena	Buffalo	NY	36	Internal Medicine	S	Paroxetine Hcl	Paroxetine Hcl	24	63	1890	595.36			24	63	595.36	1890	*
1003860669	Santiago	Arthur	Rahway	NJ	34	Internal Medicine	S	Paroxetine Hcl	Paroxetine Hcl	56	110	3300	1069.26	13	#					#
1003860891	Cooper	Timothy	Putnam	CT	9	Family Practice	S	Paroxetine Hcl	Paroxetine Hcl	65	121	3630	942.05	12	#					#
1003860982	Witherspoon	Christi	Hermitage	TN	47	Internal Medicine	S	Paroxetine Hcl	Paroxetine Hcl	39	95	2833	563.93	11		39	95	563.93	2833		11
1003861162	Pennington	Jessica	Berea	KY	21	Family Practice	S	Paroxetine Hcl	Paroxetine Hcl	59	79	2370	423.61			34	46	252.81	1380	*
1003861279	Miller	Joseph	High Point	NC	37	Neurology	S	Paroxetine Hcl	Paroxetine Hcl	21	25	750	208.28		#					*
1003861303	Shaya	Elias	Baltimore	MD	24	Psychiatry	S	Paroxetine Hcl	Paroxetine Hcl	13	31	930	145.77		*					*
1003861618	Riley	Gayle	Fountain	CO	8	Family Practice	S	Paroxetine Hcl	Paroxetine Hcl	21	25	720	237.51		#					*
1003861881	Townsend	Jessica	Manning	SC	45	Family Practice	S	Paroxetine Hcl	Paroxetine Hcl	17	17	510	231.3			17	17	231.3	510	*
1003861915	Gopal	Meenakshi	Winchester	VA	51	Internal Medicine	S	Paroxetine Hcl	Paroxetine Hcl	11	27	805	158.52		*					*
1003862558	Buchanan	Misty	Walkertown	NC	37	Physician Assistant	S	Paroxetine Hcl	Paroxetine Hcl	22	32	960	220.34			22	32	220.34	960	*
1003862582	Mauricio	Earl John	Largo	MD	24	Psychiatry	S	Paroxetine Hcl	Paroxetine Hcl	56	114.5	3405	1127.57			26	72	650.42	2135	*
1003862855	Betker	Kimberley	Hornell	NY	36	Nurse Practitioner	S	Paroxetine Hcl	Paroxetine Hcl	21	33	990	155.75		#					*
1003863226	Boettcher	Iris	Byron Center	MI	26	Geriatric Medicine	S	Paroxetine Hcl	Paroxetine Hcl	46	64	1800	617.81			46	64	617.81	1800	*
1003863838	Mirow	Arvin	San Marcos	CA	6	Psychiatry	S	Paroxetine Hcl	Paroxetine Hcl	54	72	2160	1007.25		#					*
1003863929	Taylor	Lee	Spartanburg	SC	45	Family Practice	S	Paroxetine Hcl	Paroxetine Hcl	19	53	1590	355.67			19	53	355.67	1590	*
1003864018	Hoffman	Nancy	New Richmond	OH	39	Nurse Practitioner	S	Paroxetine Hcl	Paroxetine Hcl	27	53	1578	477.37		#					*
1003864067	Mirakhor	Soleyman	Ventura	CA	6	Psychiatry	S	Paroxetine Hcl	Paroxetine Hcl	27	27.2	766	283.66		#					*
1003864216	Aliwalas	Martha	East Syracuse	NY	36	Family Practice	S	Paroxetine Hcl	Paroxetine Hcl	12	32	960	325.74		#					*
1003864687	Delaney	Jaymee	Tualatin	OR	41	Internal Medicine	S	Paroxetine Hcl	Paroxetine Hcl	16	22	660	149.92			16	22	149.92	660	*
1003864992	Montaldo	Thomas	Deland	FL	12	Family Practice	S	Paroxetine Hcl	Paroxetine Hcl	15	35	1050	207.19			15	35	207.19	1050	*
1003865213	Dumenigo	Rodolfo	Miami Beach	FL	12	Cardiology	S	Paroxetine Hcl	Paroxetine Hcl	31	69	2070	488.87			31	69	488.87	2070	*
1003865320	Diamond	Howard	St Petersburg	FL	12	Family Practice	S	Paroxetine Hcl	Paroxetine Hcl	13	13	364	56.4			0	0	0	0	#
1003865965	Brophy	Robert	Canton	OH	39	Family Practice	S	Paroxetine Hcl	Paroxetine Hcl	28	40	1200	315.78			28	40	315.78	1200	*
1003866104	Crist	Gene	Galena	IL	17	Family Practice	S	Paroxetine Hcl	Paroxetine Hcl	67	117.2	3506	702.75	16		55	105.2	584.98	3146	#
1003866195	Cuevas	Elizabeth	Orange	TX	48	Nurse Practitioner	S	Paroxetine Hcl	Paroxetine Hcl	34	50	1500	356.68			18	34	228.39	1020	*
1003866237	Exstrom	Bryce	Fremont	NE	31	Physician Assistant	S	Paroxetine Hcl	Paroxetine Hcl	12	22	660	110.96		*					*
1003866278	Sciara	Patrick	Phoenix	AZ	4	Internal Medicine	S	Paroxetine Hcl	Paroxetine Hcl	33	85	2550	673.38			33	85	673.38	2550	*
1003866286	Grewe	Terence	Tulsa	OK	40	Family Practice	S	Paroxetine Hcl	Paroxetine Hcl	40	53.9	1617	299.51			22	33.9	179.35	1017	*
1003866401	Eck	Anita	Wayland	NY	36	Physician Assistant	S	Paroxetine Hcl	Paroxetine Hcl	27	35	1050	374.64			16	22	232.17	660	*
1003866435	Tutt	Jennifer	Westminster	CO	8	Family Practice	S	Paroxetine Hcl	Paroxetine Hcl	25	35	1050	383.28		#					*
1003866823	Patel	Sanjay	Ocala	FL	12	Internal Medicine	S	Paroxetine Hcl	Paroxetine Hcl	12	14	420	90.33			12	14	90.33	420	*
1003867037	Eckstrom	Jennie	Whitefish	MT	30	Family Practice	S	Paroxetine Hcl	Paroxetine Hcl	16	30	900	175.37		*					*
1003867094	Lamers	Stacey	Meridian	ID	16	Family Practice	S	Paroxetine Hcl	Paroxetine Hcl	15	41	1230	400.98		#					*
1003867300	Odell	Sharon	Marietta	GA	13	Internal Medicine	S	Paroxetine Hcl	Paroxetine Hcl	35	79	2354	430.58	12		35	79	430.58	2354		12
1003867664	Karassik	Emily	Hailey	ID	16	Physician Assistant	S	Paroxetine Hcl	Paroxetine Hcl	20	36.2	1084	344.88			20	36.2	344.88	1084	*
1003867714	Helfand	Ira	Springfield	MA	25	Internal Medicine	S	Paroxetine Hcl	Paroxetine Hcl	18	54	1620	221.18		#					*
1003867763	Vizcaino	Edgar	Bethlehem	PA	42	Psychiatry	S	Paroxetine Hcl	Paroxetine Hcl	42	42	1260	338.36		*					*
1003867771	O'brien	Kevin	Logansport	IN	18	Family Practice	S	Paroxetine Hcl	Paroxetine Hcl	20	60	1800	330.69		#					*
1003868092	Cloutier	Lisa	Windsor Locks	CT	9	Certified Clinical Nurse Specialist	S	Paroxetine Hcl	Paroxetine Hcl	13	23	690	153.06			13	23	153.06	690	*
1003868282	Ciulla	Anthony	Columbiana	AL	1	Family Practice	S	Paroxetine Hcl	Paroxetine Hcl	46	76	2278	725.52			46	76	725.52	2278	*
1003868381	Rappaport	Daniel	Whitehall	PA	42	Family Practice	S	Paroxetine Hcl	Paroxetine Hcl	36	74	2159	512.83		#					*
1003868902	Whiting	Mark	Clearwater	FL	12	Internal Medicine	S	Paroxetine Hcl	Paroxetine Hcl	16	46	1380	181.99			16	46	181.99	1380	*
1003869058	Krohn	Jeffrey	Kingsley	IA	19	Family Practice	S	Paroxetine Hcl	Paroxetine Hcl	48	64.3	1923	377.72			48	64.3	377.72	1923	*
1003869553	Ahsan	Maleeha	Downers Grove	IL	17	Psychiatry	S	Paroxetine Hcl	Paroxetine Hcl	68	76	2234	653.92			57	65	580	1927	*
1003869884	Fiore	Susan	Andes	NY	36	Family Practice	S	Paroxetine Hcl	Paroxetine Hcl	46	88	2640	425.36		#					*
1003869918	Feanny	Elias	Miami	FL	12	Internal Medicine	S	Paroxetine Hcl	Paroxetine Hcl	24	58	1724	251.24			24	58	251.24	1724	*
1003870031	Barkway	Laurie	Tecumseh	MI	26	Emergency Medicine	S	Paroxetine Hcl	Paroxetine Hcl	19	19	543	114.89			19	19	114.89	543	*
1003870494	Romero	Cesar	Hamilton	AL	1	Internal Medicine	S	Paroxetine Hcl	Paroxetine Hcl	65	67.4	1979	600.53			54	56.4	435.11	1649	*
1003870585	Kruszewski	David	Erie	PA	42	Family Practice	S	Paroxetine Hcl	Paroxetine Hcl	19	27	810	177.04			19	27	177.04	810	*
1003871351	Singh	Gurdial	Shamokin	PA	42	Psychiatry	S	Paroxetine Hcl	Paroxetine Hcl	245	297.5	8898	2290.86	35		85	117.5	786.16	3524		13
1003871401	Faulkner	Pamela	Princeton	WV	54	Family Practice	S	Paroxetine Hcl	Paroxetine Hcl	33	79	2370	429.87			33	79	429.87	2370	*
1003871443	Mertz	Jim	Kansas City	MO	29	Nephrology	S	Paroxetine Hcl	Paroxetine Hcl	37	57	1710	420.67		*					*
1003871518	Payne	Stephen	Shepherdsville	KY	21	Family Practice	S	Paroxetine Hcl	Paroxetine Hcl	113	241	7230	1339.72	28		82	178	952.9	5340	#
1003871724	Nguyen	Tung	San Francisco	CA	6	Internal Medicine	S	Paroxetine Hcl	Paroxetine Hcl	28	64	1840	375.75		#					*
1003871799	Donohue	Terrence	Louisville	KY	21	Internal Medicine	S	Paroxetine Hcl	Paroxetine Hcl	38	74	2220	530.68			20	42	152.58	1260	*
1003871997	Manalich	Carlos	Greenwood	SC	45	Internal Medicine	S	Paroxetine Hcl	Paroxetine Hcl	16	20	600	182.31			16	20	182.31	600	*
1003872128	Rozick	Mark	Bellefonte	PA	42	Family Practice	S	Paroxetine Hcl	Paroxetine Hcl	14	26	780	128.12			14	26	128.12	780	*
1003872169	Chae	Sarah	Riverside	CA	6	Internal Medicine	S	Paroxetine Hcl	Paroxetine Hcl	39	97	2910	613.7	13	#					#
1003872201	Watters	Russell	Etowah	TN	47	Internal Medicine	S	Paroxetine Hcl	Paroxetine Hcl	32	50	1477	420.47		#					*
1003872375	Koch	Howard	Sunrise	FL	12	Internal Medicine	S	Paroxetine Hcl	Paroxetine Hcl	26	60.1	1800	414.51		#					*
1003872425	Woods	Kristin	Plainview	TX	48	Physician Assistant	S	Paroxetine Hcl	Paroxetine Hcl	16	24	720	150.34		*					*
1003872631	Smith	Roger	Doylestown	PA	42	Psychiatry	S	Paroxetine Hcl	Paroxetine Hcl	16	22	660	405.16			16	22	405.16	660	*
1003873035	Daucett	Michelle	Santa Paula	CA	6	Family Practice	S	Paroxetine Hcl	Paroxetine Hcl	25	39	1170	248.72		#					*
1003873068	Mahran	Lewis	Englewood	OH	39	Family Practice	S	Paroxetine Hcl	Paroxetine Hcl	28	64	1920	516.67		#					*
1003873456	Provost	Randall	Sylva	NC	37	Internal Medicine	S	Paroxetine Hcl	Paroxetine Hcl	96	158	4740	1121.48	18		96	158	1121.48	4740		18
1003873464	Sellers	Joseph	Cobleskill	NY	36	Internal Medicine	S	Paroxetine Hcl	Paroxetine Hcl	26	40	1200	291.95			26	40	291.95	1200	*
1003873639	Bauer	Meggan	Phoenix	AZ	4	Family Practice	S	Paroxetine Hcl	Paroxetine Hcl	11	33	990	159.8			11	33	159.8	990	*
1003873662	Ransone	Sterling	Deltaville	VA	51	Family Practice	S	Paroxetine Hcl	Paroxetine Hcl	70	120	3600	758.51	12		51	101	642.32	3030	*
1003873845	Rouse	Wildon	La Grange	TX	48	Physician Assistant	S	Paroxetine Hcl	Paroxetine Hcl	21	25.2	755	188.72		#					*
1003874017	Kiki	Jeffrey	West Richland	WA	53	Family Practice	S	Paroxetine Hcl	Paroxetine Hcl	13	37	1110	183.06			0	0	0	0	#
1003874199	Rowley	Mildred	Florence	OR	41	Family Practice	S	Paroxetine Hcl	Paroxetine Hcl	18	46	1380	393.02		#					*
1003874322	Baratta	Brenda	Rochester	NY	36	Internal Medicine	S	Paroxetine Hcl	Paroxetine Hcl	11	17	510	104.91			11	17	104.91	510	*
1003874355	Miller	Steven	Pikesville	MD	24	Internal Medicine	S	Paroxetine Hcl	Paroxetine Hcl	14	34.5	1035	240.85			14	34.5	240.85	1035	*
1003874397	Follo	Joseph	West Caldwell	NJ	34	Internal Medicine	S	Paroxetine Hcl	Paroxetine Hcl	19	19	570	348.99			19	19	348.99	570	*
1003874413	Rubio	Ernesto	Las Vegas	NV	32	Internal Medicine	S	Paroxetine Hcl	Paroxetine Hcl	16	28	840	205.81		#					*
1003874793	Shenai	Usha	Cincinnati	OH	39	Family Practice	S	Paroxetine Hcl	Paroxetine Hcl	12	28	840	221.74			12	28	221.74	840	*
1003874967	Kipp	Richard	Sioux City	IA	19	Family Practice	S	Paroxetine Hcl	Paroxetine Hcl	14	30.1	901	180.57		*					*
1003875360	Schneider	Thomas	Jefferson City	MO	29	Pulmonary Disease	S	Paroxetine Hcl	Paroxetine Hcl	120	201	5877	1285.17	22		106	187	1206.61	5457	#
1003875410	Saha	Banani	Mechanicsburg	PA	42	Family Practice	S	Paroxetine Hcl	Paroxetine Hcl	19	51	1530	238.76			19	51	238.76	1530	*
1003875733	Pellittieri	Arthur	Rochester	NY	36	Internal Medicine	S	Paroxetine Hcl	Paroxetine Hcl	14	14.1	361	77.53			0	0	0	0	#
1003876095	Clark	Jennifer	Georgetown	TX	48	Internal Medicine	S	Paroxetine Hcl	Paroxetine Hcl	41	107	3210	810.06	15		41	107	810.06	3210		15
1003876103	Shore	Stephen	Allentown	PA	42	Internal Medicine	S	Paroxetine Hcl	Paroxetine Hcl	37	57	1704	352.16			37	57	352.16	1704	*
1003876533	Trusock	Bruce	Houghton	MI	26	Family Practice	S	Paroxetine Hcl	Paroxetine Hcl	40	71.8	2153	482.77			40	71.8	482.77	2153	*
1003876731	Barton	Bruce	Alexandria	LA	22	Internal Medicine	S	Paroxetine Hcl	Paroxetine Hcl	48	78	2212	683.54	11		36	66	471.61	1868	*
1003876822	Shafer	Christopher	Louisville	KY	21	Neurology	S	Paroxetine Hcl	Paroxetine Hcl	19	21	630	127.03			0	0	0	0	#
1003876871	Hasanaj	Xaje	Eden	NC	37	Internal Medicine	S	Paroxetine Hcl	Paroxetine Hcl	121	223	6646	1813.71	29		90	174	1423.13	5203	#
1003877366	Stern	Brigitte	Washington	MI	26	Family Practice	S	Paroxetine Hcl	Paroxetine Hcl	18	30	900	253.5			18	30	253.5	900	*
1003877499	Osterbur	William	Greenville	OH	39	Family Practice	S	Paroxetine Cr	Paroxetine Hcl	12	12	155	1394.79			12	12	1394.79	155	*
1003877499	Osterbur	William	Greenville	OH	39	Family Practice	S	Paroxetine Hcl	Paroxetine Hcl	69	83.7	2354	913.35	11	#					*
1003878042	Bass	James	Elk City	OK	40	Family Practice	S	Paroxetine Hcl	Paroxetine Hcl	37	57	1710	369.88		#					*
1003878133	Parvaz	Shahzad	Terre Haute	IN	18	Psychiatry	S	Paroxetine Hcl	Paroxetine Hcl	81	121.1	3509	1189.71	12		35	59	890.02	1646	*
1003878372	Farhat	Samir	Brooklyn	NY	36	Internal Medicine	S	Paroxetine Hcl	Paroxetine Hcl	67	67	469	243.44			52	52	160.64	364	*
1003878687	Lim	George	Sunrise	FL	12	Internal Medicine	S	Paroxetine Hcl	Paroxetine Hcl	33	69	2068	391.06		#					*
1003878778	Iloeje	Vivien	East Hartford	CT	9	Internal Medicine	S	Paroxetine Hcl	Paroxetine Hcl	25	27	776	538.55			12	14	442.87	412	*
1003878869	Gopal	Rajesh	Jacksonville	FL	12	Internal Medicine	S	Paroxetine Hcl	Paroxetine Hcl	34	53	1590	350.06			34	53	350.06	1590	*
1003878869	Gopal	Rajesh	Jacksonville	FL	12	Internal Medicine	S	Paxil	Paroxetine Hcl	11	11	270	3319.26			11	11	3319.26	270	*
1003879438	Adrian	Mark	La Jolla	CA	6	Internal Medicine	S	Paroxetine Hcl	Paroxetine Hcl	20	30	884	174.5		*					*
1003879446	Masone	Pasquale	Bridgeport	CT	9	Internal Medicine	S	Paroxetine Hcl	Paroxetine Hcl	56	106	3180	1028.76			45	93	888.86	2790	*
1003879685	Tran	Tinh	Carson	CA	6	Internal Medicine	S	Paroxetine Hcl	Paroxetine Hcl	35	71	2130	595.24			35	71	595.24	2130	*
1003879875	Gawel	Marek	Binghamton	NY	36	Internal Medicine	S	Paroxetine Hcl	Paroxetine Hcl	65	187	5594	1253.04	30		65	187	1253.04	5594		30
1003879891	Tunnell	Charlotte	Harriman	TN	47	Nurse Practitioner	S	Paroxetine Hcl	Paroxetine Hcl	13	15	450	114.84			0	0	0	0	#
1003879933	Pravia	Cristina	Weston	FL	12	Internal Medicine	S	Paroxetine Hcl	Paroxetine Hcl	21	47	1388	348.4			21	47	348.4	1388	*
1003880055	Choi	Susan	Apalachin	NY	36	Internal Medicine	S	Paroxetine Hcl	Paroxetine Hcl	173	284	8514	2782.12	40		162	273	2478.01	8184	#
1003880113	Cotton	Shawn	East Aurora	NY	36	Family Practice	S	Paroxetine Hcl	Paroxetine Hcl	40	61.5	1824	526.01			24	39.5	392.43	1164	*
1003880162	Garza-Gongora	Arturo	Laredo	TX	48	Family Practice	S	Paroxetine Hcl	Paroxetine Hcl	24	52	1560	283.46		#					*
1003880352	Krick	Andrew	Doylestown	PA	42	Internal Medicine	S	Paroxetine Hcl	Paroxetine Hcl	33	67	2010	327.55			33	67	327.55	2010	*
1003880493	Adams	John	Chattanooga	TN	47	Obstetrics & Gynecology	S	Paroxetine Hcl	Paroxetine Hcl	11	11	330	61.37			0	0	0	0	#
1003880592	Larew	Richard	Iowa City	IA	19	Internal Medicine	S	Paroxetine Hcl	Paroxetine Hcl	56	118	3527	539.67	12		56	118	539.67	3527		12
1003880667	Willis	Wayne	Pensacola	FL	12	Family Practice	S	Paroxetine Hcl	Paroxetine Hcl	13	27	810	73.8			13	27	73.8	810	*
1003881335	Fawaz	Jamal	Hagerstown	MD	24	Psychiatry	S	Paroxetine Hcl	Paroxetine Hcl	35	53	1590	181.16		#					*
1003881400	Lashbrook	Lorie	Westfield	NY	36	Family Practice	S	Paroxetine Hcl	Paroxetine Hcl	21	57	1710	232.5		#					*
1003881608	Scroggins	John	Tyler	TX	48	Family Practice	S	Paroxetine Hcl	Paroxetine Hcl	90	128	3814	694.01	15		90	128	694.01	3814		15
1003881699	Zhadovich	Kirill	Niles	IL	17	Internal Medicine	S	Paroxetine Hcl	Paroxetine Hcl	34	34	603	336.93			34	34	336.93	603	*
1003881731	May	Stanley	Pittsburgh	PA	42	Internal Medicine	S	Paroxetine Hcl	Paroxetine Hcl	32	89.8	2693	490.51	12		32	89.8	490.51	2693		12
1003881921	Sabedra	Miguel	Marlow	OK	40	Family Practice	S	Paroxetine Hcl	Paroxetine Hcl	73	115	3414	537.22	14	#					#
1003882242	Nathan	Kerry	Warren	MI	26	Physician Assistant	S	Paroxetine Hcl	Paroxetine Hcl	16	16	480	80.4		*					*
1003882382	Hinman	Michael	Carthage	NY	36	Physician Assistant	S	Paroxetine Hcl	Paroxetine Hcl	14	28	840	230.17			14	28	230.17	840	*
1003882630	Mchood	Craig	Missoula	MT	30	Family Practice	S	Paroxetine Hcl	Paroxetine Hcl	11	33	990	133.43		*					*
1003882697	Sersanti	John	Toms River	NJ	34	Internal Medicine	S	Paroxetine Hcl	Paroxetine Hcl	62	154	4620	1111.39	24	#					#
1003882713	Duke	Kevin	Providence	UT	49	Family Practice	S	Paroxetine Hcl	Paroxetine Hcl	17	51	1530	560.39		*					*
1003883133	Willkom	Mignonette	Livermore	CA	6	Family Practice	S	Paroxetine Hcl	Paroxetine Hcl	19	19	570	191.85			19	19	191.85	570	*
1003883349	Lazar	Gerald	Salt Lake City	UT	49	Psychiatry	S	Paroxetine Hcl	Paroxetine Hcl	32	34	1004	111.13		*					*
1003883372	Iles	Lynette	Washington	IA	19	Family Practice	S	Paroxetine Hcl	Paroxetine Hcl	15	23	690	115.5		*					*
1003883562	Prager	Diane	Peoria	IL	17	Hematology-Oncology	S	Paroxetine Hcl	Paroxetine Hcl	31	31	930	152.92			31	31	152.92	930	*
1003883711	Komar	Mark	Mentor	OH	39	Family Practice	S	Paroxetine Hcl	Paroxetine Hcl	25	65	1950	318.19		#					*
1003883786	Casper	N	Madison	WI	55	Internal Medicine	S	Paroxetine Hcl	Paroxetine Hcl	21	63	1890	443.61			21	63	443.61	1890	*
1003883968	Preston	Rebecca	Western Springs	IL	17	Family Practice	S	Paroxetine Hcl	Paroxetine Hcl	13	39	1170	300.83			13	39	300.83	1170	*
1003884198	Rock	Lee	St. Paul	MN	27	Family Practice	S	Paroxetine Hcl	Paroxetine Hcl	234	237.2	4323	2567.74	22		220	223	2355.68	3959	#
1003884289	Kitchen	Timothy	Westfield	NY	36	Family Practice	S	Paroxetine Hcl	Paroxetine Hcl	13	21	630	174.75			13	21	174.75	630	*
1003884388	Bolotte	Charles	Napoleonville	LA	22	Family Practice	S	Paroxetine Hcl	Paroxetine Hcl	27	31	930	206.64			27	31	206.64	930	*
1003884412	Williams	James	Newport	TN	47	Family Practice	S	Paroxetine Hcl	Paroxetine Hcl	31	45	1350	175.35			18	30	123.73	900	*
1003884677	Tee	David	Malden	MA	25	Internal Medicine	S	Paroxetine Hcl	Paroxetine Hcl	19	35	1050	150.39			19	35	150.39	1050	*
1003884941	Laplace	Peter	Norfolk	VA	51	Internal Medicine	S	Paroxetine Hcl	Paroxetine Hcl	13	27	810	125.35			13	27	125.35	810	*
1003884966	Campbell	David	Dublin	VA	51	Family Practice	S	Paroxetine Hcl	Paroxetine Hcl	39	43	1265	614.56			39	43	614.56	1265	*
1003885088	Townsend	Richard	Jacksonville	FL	12	Family Practice	S	Paroxetine Hcl	Paroxetine Hcl	12	14	420	59.99			12	14	59.99	420	*
1003885153	Zimmer	William	Martinsville	VA	51	Internal Medicine	S	Paroxetine Hcl	Paroxetine Hcl	62	110	3260	806.18	13		39	71	366.38	2119	*
1003885302	Butler	Lisa	Pomona	CA	6	Internal Medicine	S	Paroxetine Hcl	Paroxetine Hcl	58	88.1	2606	678.2		#					*
1003885435	Haikes	Kelly	Scranton	PA	42	Nurse Practitioner	S	Paroxetine Hcl	Paroxetine Hcl	48	52	1524	369.09			33	37	271.22	1094	*
1003885500	Hanna	Mousa	West Palm Beach	FL	12	Internal Medicine	S	Paroxetine Hcl	Paroxetine Hcl	20	30	900	188.97			20	30	188.97	900	*
1003885575	Mohiuddin	Abdul	Hopewell	VA	51	Family Practice	S	Paroxetine Hcl	Paroxetine Hcl	103	119.1	2647	1040.64			80	88.1	629.83	1717	*
1003885583	Crotty	Brian	Tulsa	OK	40	Family Practice	S	Paroxetine Hcl	Paroxetine Hcl	31	37	1110	383.01		#					*
1003886128	Gannon	David	Rock Island	IL	17	Family Practice	S	Paroxetine Hcl	Paroxetine Hcl	71	137	4110	955.8	17		58	124	869.39	3720	#
1003886169	Young	Timothy	Cherokee Village	AR	5	Family Practice	S	Paroxetine Hcl	Paroxetine Hcl	85	107	3210	702.22	15		67	83	621.38	2490	#
1003886193	Kagan	Jeffrey	Newington	CT	9	Internal Medicine	S	Paroxetine Hcl	Paroxetine Hcl	30	34	980	394.01		#					*
1003886599	Mcdougal Ronconi	Julia	Brattleboro	VT	50	Certified Clinical Nurse Specialist	S	Paroxetine Hcl	Paroxetine Hcl	13	21	630	122.97		*					*
1003886755	Krajcik	Robert	Westlake	OH	39	Family Practice	S	Paroxetine Hcl	Paroxetine Hcl	54	112	3340	978.39		#					*
1003887001	Murphy-Fiengo	Mary	Gales Ferry	CT	9	Internal Medicine	S	Paroxetine Hcl	Paroxetine Hcl	28	68	1950	561.67			28	68	561.67	1950	*
1003887324	Ogden	David	Greenbrae	CA	6	Internal Medicine	S	Paroxetine Hcl	Paroxetine Hcl	13	13	390	224.81			13	13	224.81	390	*
1003887373	Ting	George	Mesa	AZ	4	Family Practice	S	Paroxetine Hcl	Paroxetine Hcl	15	45	1350	303.92			15	45	303.92	1350	*
1003887431	Minion	Randall	Fort Dodge	IA	19	Family Practice	S	Paroxetine Hcl	Paroxetine Hcl	18	26.2	774	53.48		#					*
1003887597	Parker	David	Northglenn	CO	8	Family Practice	S	Paroxetine Hcl	Paroxetine Hcl	13	33	990	299.78			13	33	299.78	990	*
1003887621	Bevis	Robert	Lakeland	FL	12	Internal Medicine	S	Paroxetine Hcl	Paroxetine Hcl	13	29	870	124.02			13	29	124.02	870	*
1003887761	Tomci	Thomas	Greensburg	PA	42	Internal Medicine	S	Paroxetine Hcl	Paroxetine Hcl	52	92	2760	745.9	11		52	92	745.9	2760		11
1003887779	Jackson	Glenna	Medina	OH	39	Family Practice	S	Paroxetine Hcl	Paroxetine Hcl	25	51	1506	231.85		#					*
1003887860	Gipe	Stacey	Concord	NC	37	Physician Assistant	S	Paroxetine Hcl	Paroxetine Hcl	13	17	481	255.42		*					*
1003887902	Surso	John	Medina	OH	39	Family Practice	S	Paroxetine Hcl	Paroxetine Hcl	23	67	1993	338.08			23	67	338.08	1993	*
1003887936	Powell	Charles	Tulsa	OK	40	Family Practice	S	Paroxetine Hcl	Paroxetine Hcl	54	66	1980	537.13			30	42	269.75	1260	*
1003888041	Sun	Danton	Lakeland	FL	12	Family Practice	S	Paroxetine Hcl	Paroxetine Hcl	39	60	1748	441.53			39	60	441.53	1748	*
1003888058	Conway	Donna	Buffalo	NY	36	Nurse Practitioner	S	Paroxetine Hcl	Paroxetine Hcl	33	33	990	192.2			22	22	139.02	660	*
1003888207	Faris	Kevin	Altus	OK	40	Internal Medicine	S	Paroxetine Hcl	Paroxetine Hcl	26	34	1020	266.85		*					*
1003888223	Arthur	Christy	Roanoke	VA	51	Family Practice	S	Paroxetine Hcl	Paroxetine Hcl	29	67	1994	504.42			29	67	504.42	1994	*
1003888355	Sell	Jarrett	Harrisburg	PA	42	Family Practice	S	Paroxetine Hcl	Paroxetine Hcl	11	11	330	100.1			0	0	0	0	#
1003888462	Brown	Steven	Bethany	OK	40	Internal Medicine	S	Paroxetine Hcl	Paroxetine Hcl	40	44	1116	420.54			24	28	258	687	*
1003889197	Batista	Philip	Marietta	GA	13	Family Practice	S	Paroxetine Hcl	Paroxetine Hcl	14	42	1260	172.78			14	42	172.78	1260	*
1003889387	Odom	John	Mullins	SC	45	Family Practice	S	Paroxetine Hcl	Paroxetine Hcl	34	48	1440	379.21			21	35	280.81	1050	*
1003889411	Townsend	Winston	Springfield	IL	17	Internal Medicine	S	Paroxetine Hcl	Paroxetine Hcl	23	63	1867	436.8		#					*
1003889551	Roy	Jess	Tulsa	OK	40	Emergency Medicine	S	Paroxetine Hcl	Paroxetine Hcl	37	79	2344	478.66			24	66	342.94	1980	*
1003889585	Talley	Jeaniene	Las Vegas	NV	32	Family Practice	S	Paroxetine Hcl	Paroxetine Hcl	35	59	1770	319.14		#					*
1003889858	Farrell	Michael	Pittsburgh	PA	42	Internal Medicine	S	Paroxetine Hcl	Paroxetine Hcl	38	74	2220	509.85			38	74	509.85	2220	*
1003889916	Guglani	Seema	Natrona Heights	PA	42	Internal Medicine	S	Paroxetine Hcl	Paroxetine Hcl	11	29	870	227.44			11	29	227.44	870	*
1003889957	Schroeder	Jennifer	Mt Sterling	IL	17	Family Practice	S	Paroxetine Hcl	Paroxetine Hcl	34	88.4	2652	446.66	12	#					*
1003890153	Boggs	Jerry	Roseburg	OR	41	Neurology	S	Paroxetine Hcl	Paroxetine Hcl	12	12	360	82.62			12	12	82.62	360	*
1003890476	Yarra	Nirmala	Orefield	PA	42	Psychiatry	S	Paroxetine Hcl	Paroxetine Hcl	12	12	360	97.28			0	0	0	0	#
1003890500	Garti	Jason	Lake Forest	IL	17	Internal Medicine	S	Paroxetine Hcl	Paroxetine Hcl	46	60	1675	398.89			46	60	398.89	1675	*
1003890641	Decandia	Gregory	Southbury	CT	9	Family Practice	S	Paroxetine Hcl	Paroxetine Hcl	34	34	903	421.41			34	34	421.41	903	*
1003890864	Biernat	Bozena	De Pere	WI	55	Internal Medicine	S	Paroxetine Hcl	Paroxetine Hcl	78	140.1	4200	1312.98	17	#					#
1003891086	Taylor-Stewart	Rita	Van Horne	IA	19	Physician Assistant	S	Paroxetine Hcl	Paroxetine Hcl	48	100	2983	524.32	14	#					#
1003891177	Davis	Sarah	Brunswick	ME	23	Family Practice	S	Paroxetine Hcl	Paroxetine Hcl	55	146.6	4397	712.46	17	#					#
1003891508	Coker	Clarence	Lexington	SC	45	Family Practice	S	Paroxetine Hcl	Paroxetine Hcl	51	61	1830	522.99			40	50	489.88	1500	*
1003891672	Khera	Mahendra	Sykesville	MD	24	Psychiatry	S	Paroxetine Hcl	Paroxetine Hcl	25	25	750	90.75			0	0	0	0	#
1003891771	Womack	Kimberly	Gulf Breeze	FL	12	Nurse Practitioner	S	Paroxetine Hcl	Paroxetine Hcl	11	11.2	334	71.3			11	11.2	71.3	334	*
1003892217	Ghoubrial	Sam	Wadsworth	OH	39	Internal Medicine	S	Paroxetine Er	Paroxetine Hcl	13	13	390	1723.5			13	13	1723.5	390	*
1003892217	Ghoubrial	Sam	Wadsworth	OH	39	Internal Medicine	S	Paroxetine Hcl	Paroxetine Hcl	35	35	957	406.79		#					*
1003892225	Saeed	Aliya	Cohoes	NY	36	Psychiatry	S	Paroxetine Hcl	Paroxetine Hcl	28	47	1410	223.96			28	47	223.96	1410	*
1003892399	Avera	Leah	Middletown	OH	39	Family Practice	S	Paroxetine Hcl	Paroxetine Hcl	16	39	1170	318.78		#					*
1003892423	Driban	David	New Castle	DE	10	Family Practice	S	Paroxetine Hcl	Paroxetine Hcl	18	28	840	135.51		*					*
1003892522	Seifert	Brent	Salisbury	NC	37	Internal Medicine	S	Paroxetine Hcl	Paroxetine Hcl	62	106	3180	822.49	12		62	106	822.49	3180		12
1003892720	Pedersen	Paul	Barbourville	KY	21	General Practice	S	Paroxetine Hcl	Paroxetine Hcl	161	195	5850	1688.37	23		122	156	1298.57	4680	#
1003892746	Hammond	Douglas	Aurora	CO	8	Internal Medicine	S	Paroxetine Hcl	Paroxetine Hcl	13	25	750	200.13		*					*
1003892894	Lopez	Carlos	Rancho Mirage	CA	6	Internal Medicine	S	Paroxetine Hcl	Paroxetine Hcl	24	42	1260	265.18		#					*
1003892951	Simmons	Carol	Memphis	TN	47	Nurse Practitioner	S	Paroxetine Hcl	Paroxetine Hcl	21	21	590	229.31			21	21	229.31	590	*
1003893082	Oneill	Douglas	North Adams	MA	25	Internal Medicine	S	Paroxetine Hcl	Paroxetine Hcl	76	114	3420	697.64	18	#					#
1003893215	Holthaus	Kevin	Jacksonville Beach	FL	12	Internal Medicine	S	Paroxetine Hcl	Paroxetine Hcl	12	16	480	114.51			12	16	114.51	480	*
1003893322	Smith	Diane	Wakefield	RI	44	Internal Medicine	S	Paroxetine Hcl	Paroxetine Hcl	34	68	2018	449.46		#					*
1003893330	Diponio	Russell	Newport	AR	5	Internal Medicine	S	Paroxetine Hcl	Paroxetine Hcl	48	54	1620	235.88		#					*
1003893579	Watkins-Brown	Felicia	Hamburg	AR	5	Family Practice	S	Paroxetine Hcl	Paroxetine Hcl	63	63	1890	495.93			42	42	283.55	1260	*
1003893801	Nguyen	Theresa Thanh	Westminster	CA	6	Internal Medicine	S	Paroxetine Hcl	Paroxetine Hcl	43	97	2910	611.14	21	#					#
1003893967	Koenig	Joseph	Owasso	OK	40	Family Practice	S	Paroxetine Hcl	Paroxetine Hcl	51	68.5	2055	697.57		#					*
1003894403	Jones	Stanley	Sikeston	MO	29	Family Practice	S	Paroxetine Hcl	Paroxetine Hcl	15	25	720	113.82		*					*
1003894411	Purohit	Parimal	Kansas City	MO	29	Psychiatry	S	Paroxetine Hcl	Paroxetine Hcl	87	94	2788	824.34	15		14	14	201.99	387	*
1003894544	Burns	David	Celebration	FL	12	Physician Assistant	S	Paroxetine Hcl	Paroxetine Hcl	12	30	900	240.45		#					*
1003894700	Mann-Harbonic	Barbara	Bernville	PA	42	Family Practice	S	Paroxetine Hcl	Paroxetine Hcl	51	91	2730	584.51	11	#					*
1003894775	Roberts	Amy	Saint Louis	MO	29	Emergency Medicine	S	Paroxetine Hcl	Paroxetine Hcl	20	60	1800	671.05			20	60	671.05	1800	*
1003894932	Garner	Andrew	Glens Falls	NY	36	Family Practice	S	Paroxetine Hcl	Paroxetine Hcl	113	253	7535	1856.42	30	#					#
1003895095	Stitt	Alyssa	Mankato	MN	27	Family Practice	S	Paroxetine Hcl	Paroxetine Hcl	11	31	930	255.7			11	31	255.7	930	*
1003895541	Hartness	Birtha	Cherokee Village	AR	5	Nurse Practitioner	S	Paroxetine Hcl	Paroxetine Hcl	39	47	1410	445.54		#					*
1003896028	Voyack	Michael	Marlton	NJ	34	Family Practice	S	Paroxetine Hcl	Paroxetine Hcl	27	39	1170	321.93		#					*
1003896101	Ong	Warren	Johnston	RI	44	Psychiatry	S	Paroxetine Hcl	Paroxetine Hcl	35	35	974	159.51		*					*
1003896143	Stroebel	Robert	Rochester	MN	27	Internal Medicine	S	Paroxetine Hcl	Paroxetine Hcl	15	41.1	1232	265.59		#					*
1003896234	Saedi	Sean	Silver Spring	MD	24	Internal Medicine	S	Paroxetine Hcl	Paroxetine Hcl	54	127	3811	1053.29	15	#					#
1003896408	Greenberg	David	Durango	CO	8	Family Practice	S	Paroxetine Hcl	Paroxetine Hcl	15	15.1	406	224			15	15.1	224	406	*
1003896416	Gaton	Freddy	Roberta	GA	13	Family Practice	S	Paroxetine Hcl	Paroxetine Hcl	96	132	3960	927.95	15		43	59	518.06	1770	*
1003896895	Diederich	Paul	Overland Park	KS	20	Internal Medicine	S	Paroxetine Hcl	Paroxetine Hcl	16	44	1320	183.69			16	44	183.69	1320	*
1003896960	Diebold	Michelle	Belleville	MI	26	Family Practice	S	Paroxetine Hcl	Paroxetine Hcl	16	40	1200	135.91			16	40	135.91	1200	*
1003896994	Aman	Tamra	Charleston	WV	54	Family Practice	S	Paroxetine Hcl	Paroxetine Hcl	20	58	1740	390.46		#					*
1003897042	Mitchell	Philip	Burnsville	NC	37	Emergency Medicine	S	Paroxetine Hcl	Paroxetine Hcl	40	62	1860	507.32			24	46	278.32	1380	*
1003897208	Wheat	Patrick	Natchitoches	LA	22	Psychiatry	S	Paroxetine Hcl	Paroxetine Hcl	25	25	722	320.2		*					*
1003897240	Lytton	Margaret	Narberth	PA	42	Family Practice	S	Paroxetine Hcl	Paroxetine Hcl	24	58	1740	444.28			24	58	444.28	1740	*
1003897380	Gaston	Robert	Hermitage	TN	47	General Practice	S	Paroxetine Hcl	Paroxetine Hcl	52	111.1	3332	715.26	13		52	111.1	715.26	3332		13
1003897935	Scopellito-Olsen	Anna	Staten Island	NY	36	Internal Medicine	S	Paroxetine Hcl	Paroxetine Hcl	13	29	870	190.76		*					*
1003898065	Herbst	Bernard	Indianapolis	IN	18	Family Practice	S	Paroxetine Hcl	Paroxetine Hcl	43	73	2190	576.95		#					*
1003898081	Johnson	Barbara	Minnetonka	MN	27	Psychiatry	S	Paroxetine Hcl	Paroxetine Hcl	35	51	1530	402.95		*					*
1003898388	Massanari	David	Tucson	AZ	4	Geriatric Medicine	S	Paroxetine Hcl	Paroxetine Hcl	64	64	1817	801.17	11		64	64	801.17	1817		11
1003898412	Allen	Samuel	Quitman	MS	28	Family Practice	S	Paroxetine Hcl	Paroxetine Hcl	79	89	2651	601.56	20		49	57	339.36	1691	*
1003898651	Brownlee	Caroline	Greenville	SC	45	Internal Medicine	S	Paroxetine Hcl	Paroxetine Hcl	39	85	2550	517.94	12		39	85	517.94	2550		12
1003898677	Eno	Lisa	Fort Kent	ME	23	Nurse Practitioner	S	Paroxetine Hcl	Paroxetine Hcl	48	142.4	4273	818.36	16	#					#
1003898859	Mabry	Tina	Lake	MS	28	Nurse Practitioner	S	Paroxetine Hcl	Paroxetine Hcl	38	69	2070	225.87			27	50	174.57	1500	*
1003899063	Ladov	Norman	Pompton Plains	NJ	34	Psychiatry	S	Paroxetine Hcl	Paroxetine Hcl	18	32	960	176.85			18	32	176.85	960	*
1003899105	Treadwell	Edward	Greenville	NC	37	Rheumatology	S	Paroxetine Hcl	Paroxetine Hcl	54	72	2146	366.47			11	17	58.5	510	*
1003899147	Wu	Xiaoling	Chesterfield	MO	29	Internal Medicine	S	Paroxetine Hcl	Paroxetine Hcl	86	91.1	1860	903.81			20	20.1	312.1	584	*
1003899279	Chang	Myo	Fairfield	CA	6	Internal Medicine	S	Paroxetine Hcl	Paroxetine Hcl	12	12	153	73.08			12	12	73.08	153	*
1003899428	Gulati	Anil	Chicago	IL	17	Neurology	S	Paroxetine Hcl	Paroxetine Hcl	18	26	780	133		#					*
1003899519	Caros	Lela	Boston	MA	25	Internal Medicine	S	Paroxetine Hcl	Paroxetine Hcl	22	52	1560	227.37			22	52	227.37	1560	*
1003899543	Patel	Harshad	Sharon	PA	42	Psychiatry	S	Paroxetine Hcl	Paroxetine Hcl	118	120.2	3501	1386.47	14		52	52.2	493.04	1502	*
1003899907	Manu	Rajeev	Bakersfield	CA	6	Gastroenterology	S	Paroxetine Hcl	Paroxetine Hcl	56	73.1	2193	738.81	18		40	55	546.37	1649	#
1003900366	Tram	Hieu N	Westminster	CA	6	Internal Medicine	S	Paroxetine Hcl	Paroxetine Hcl	63	99	2970	596.92	12	#					#
1003900440	Petrie	David	New Hartford	NY	36	Family Practice	S	Paroxetine Hcl	Paroxetine Hcl	20	38	1136	219.36		#					*
1003901034	Brennan	Gerard	Muskegon	MI	26	Family Practice	S	Paroxetine Hcl	Paroxetine Hcl	31	51.1	1511	194.37		#					*
1003901117	Clay	Scott	Brunswick	GA	13	Family Practice	S	Paroxetine Hcl	Paroxetine Hcl	123	157	4454	1399.58	18		107	133	1181.96	3734	#
1003901422	Bantly	Thomas	Snellville	GA	13	Psychiatry & Neurology	T	Paroxetine Er	Paroxetine Hcl	12	12	360	1354.5			12	12	1354.5	360	*
1003901422	Bantly	Thomas	Snellville	GA	13	Psychiatry & Neurology	T	Paroxetine Hcl	Paroxetine Hcl	67	91	2730	1136.81	11		67	91	1136.81	2730		11
1003901422	Bantly	Thomas	Snellville	GA	13	Psychiatry & Neurology	T	Paxil Cr	Paroxetine Hcl	12	12	360	2154.99			0	0	0	0	#
1003901497	Rose	Mary	West Warwick	RI	44	Nurse Practitioner	S	Paroxetine Hcl	Paroxetine Hcl	13	21	630	88.96			13	21	88.96	630	*
1003902180	Khoo	Evelyn	Burlingame	CA	6	Family Practice	S	Paroxetine Hcl	Paroxetine Hcl	25	73	2190	281.54			25	73	281.54	2190	*
1003902511	Suarez	Zoraida	Encino	CA	6	Neurology	S	Paroxetine Hcl	Paroxetine Hcl	13	15	450	104.67			13	15	104.67	450	*
1003902743	Gaona Reyes	Carlos	Ponce	PR	72	Internal Medicine	S	Paroxetine Hcl	Paroxetine Hcl	16	16	480	83.36		#					*
1003903931	Yu	William	Springfield	IL	17	Internal Medicine	S	Paroxetine Hcl	Paroxetine Hcl	58	145	4295	876.02	12	#					#
1003905027	Hilles	Alan	Redmond	OR	41	Family Practice	S	Paroxetine Hcl	Paroxetine Hcl	12	20	600	140.83		#					*
1003905480	Forman	Peter	Slingerlands	NY	36	Family Practice	S	Paroxetine Hcl	Paroxetine Hcl	54	97.8	2903	549.05		#					*
1003905498	Gjenvick	Timothy	Monroe Twp	NJ	34	Internal Medicine	S	Paroxetine Hcl	Paroxetine Hcl	40	112	3360	677.53			40	112	677.53	3360	*
1003905522	Petzinger	George	Yakima	WA	53	Neuropsychiatry	S	Paroxetine Hcl	Paroxetine Hcl	26	26.5	744	264.42			0	0	0	0	#
1003905654	Musavi	Monir	Bangor	ME	23	Psychiatry	S	Paroxetine Hcl	Paroxetine Hcl	13	13	390	43.07		#					*
1003905670	Myers	Christopher	Wilmington	NC	37	Psychiatry	S	Paroxetine Hcl	Paroxetine Hcl	17	17	451	134.05			0	0	0	0	#
1003906470	Valentin	Edwin	Bayamon	PR	72	Family Practice	S	Paroxetine Er	Paroxetine Hcl	19	21	630	2656.09		*					*
1003906470	Valentin	Edwin	Bayamon	PR	72	Family Practice	S	Paroxetine Hcl	Paroxetine Hcl	72	72	2160	496.19	13		40	40	298.78	1200	*
1003906512	Corredor	Daniel	Stafford	TX	48	Endocrinology	S	Paroxetine Hcl	Paroxetine Hcl	23	23	690	214.94			23	23	214.94	690	*
1003906645	Essah	Paulina	Richmond	VA	51	Internal Medicine	S	Paroxetine Hcl	Paroxetine Hcl	34	54	1586	267.09		#					*
1003907585	Ginn	William	West Milton	OH	39	Family Practice	S	Paroxetine Hcl	Paroxetine Hcl	54	82	2460	672.5			36	64	426.78	1920	*
1003908054	Rao	Chalichama	Saginaw	MI	26	Psychiatry	S	Paroxetine Hcl	Paroxetine Hcl	67	83	2475	451.05			26	36	118.49	1080	*
1003908757	Hope	Pamela	Honolulu	HI	15	Internal Medicine	S	Paroxetine Hcl	Paroxetine Hcl	36	36	1050	1232.95			36	36	1232.95	1050	*
1003908922	Caro Caro	Wilma	Cabo Rojo	PR	72	General Practice	S	Paroxetine Hcl	Paroxetine Hcl	46	60	1800	281.15			46	60	281.15	1800	*
1003909169	Senft	James	Mentor	OH	39	Internal Medicine	S	Paroxetine Hcl	Paroxetine Hcl	71	133	3990	800.56	18		71	133	800.56	3990		18
1003910324	Manion	Eugene	Annapolis	MD	24	Internal Medicine	S	Paroxetine Hcl	Paroxetine Hcl	14	14	372	170.92			14	14	170.92	372	*
1003910670	Enrico-Simon	Agnes	Pt Pleasant	WV	54	Family Practice	S	Paroxetine Hcl	Paroxetine Hcl	59	75	2250	457.28			59	75	457.28	2250	*
1003911009	Parisi	Bruce	Calumet City	IL	17	Family Practice	S	Paroxetine Hcl	Paroxetine Hcl	53	95	2835	640.1	11		33	53	347.92	1575	*
1003911058	Mcalister	Robert	Anchorage	AK	2	Family Practice	S	Paroxetine Hcl	Paroxetine Hcl	13	27	724	239.1			13	27	239.1	724	*
1003911587	Price	Robert	Augusta	GA	13	Internal Medicine	S	Paroxetine Hcl	Paroxetine Hcl	70	108	3240	786.08	18	#					#
1003911975	Gutierrez	Luis	Coral Springs	FL	12	Internal Medicine	S	Paroxetine Hcl	Paroxetine Hcl	15	23	690	197.77		*					*
1003912601	Blount	Morris	Lynwood	IL	17	Psychiatry	S	Paroxetine Hcl	Paroxetine Hcl	89	91	2670	721.18			29	29	231.1	870	*
1003912668	Vadarevu	Phanikumar	Sacramento	CA	6	Internal Medicine	S	Paroxetine Hcl	Paroxetine Hcl	42	42	885	255.57		#					*
1003912718	Fine	Alan	Warren	NJ	34	Internal Medicine	S	Paroxetine Hcl	Paroxetine Hcl	44	78	2340	446.74			44	78	446.74	2340	*
1003912775	Lamb	Benjamin	Lake City	SC	45	Family Practice	S	Paroxetine Cr	Paroxetine Hcl	11	11	330	1451.12			11	11	1451.12	330	*
1003912775	Lamb	Benjamin	Lake City	SC	45	Family Practice	S	Paroxetine Hcl	Paroxetine Hcl	31	45	1335	243.85			31	45	243.85	1335	*
1003912809	Marush	Arthur	Brooklyn	NY	36	Internal Medicine	S	Paroxetine Hcl	Paroxetine Hcl	19	43	1290	291.33			19	43	291.33	1290	*
1003913112	Lean	James	La Crosse	WI	55	Psychiatry	S	Paroxetine Hcl	Paroxetine Hcl	34	50	1486	415.42	11		11	19	174.57	568	*
1003913138	Jacobsen	Matthew	Lincoln	NE	31	Family Practice	S	Paroxetine Hcl	Paroxetine Hcl	17	28.9	854	225.26			17	28.9	225.26	854	*
1003913252	Patel	Bhadresh	Beverly Hills	FL	12	Internal Medicine	S	Paroxetine Hcl	Paroxetine Hcl	33	69	2050	689.9	11	#					*
1003913468	Jones	Kevin	Mineral Wells	TX	48	Family Practice	S	Paroxetine Hcl	Paroxetine Hcl	15	15	450	109.13			15	15	109.13	450	*
1003914227	Milstein	Anna	Los Angeles	CA	6	Cardiology	S	Paroxetine Hcl	Paroxetine Hcl	49	49	1470	190.38			49	49	190.38	1470	*
1003914730	Free	Madeline	Dickinson	ND	38	Psychiatry	S	Paroxetine Hcl	Paroxetine Hcl	200	207.2	4473	1084.05	21		36	41	322.37	1196	*
1003914813	Patton	George	Jackson	MS	28	Internal Medicine	S	Paroxetine Hcl	Paroxetine Hcl	52	60	1800	437.52			52	60	437.52	1800	*
1003915596	Higgins	Patricia	Bogata	TX	48	Nurse Practitioner	S	Paroxetine Hcl	Paroxetine Hcl	18	52	1560	346.58		#					*
1003915620	Salazar	Mario	Chicago	IL	17	Family Practice	S	Paroxetine Hcl	Paroxetine Hcl	13	19	570	160.39		#					*
1003915927	Filoramo	Megan	Morristown	NJ	34	Nurse Practitioner	S	Paroxetine Hcl	Paroxetine Hcl	13	13	390	152.19			13	13	152.19	390	*
1003916479	Purisima	Mary Grace	Willoughby	OH	39	Internal Medicine	S	Paroxetine Hcl	Paroxetine Hcl	26	50	1500	295.61		#					*
1003916560	Alley	David	Boca Raton	FL	12	Internal Medicine	S	Paroxetine Hcl	Paroxetine Hcl	14	42	1260	229.82			14	42	229.82	1260	*
1003916974	Snyder	Christopher	Milford	CT	9	Internal Medicine	S	Paroxetine Hcl	Paroxetine Hcl	21	47	1410	292.86		#					*
1003917600	Swift	J	Bremerton	WA	53	Internal Medicine	S	Paroxetine Hcl	Paroxetine Hcl	16	20	600	90.5			16	20	90.5	600	*
1003917881	Wenzel	David	San Antonio	TX	48	Neurology	S	Paroxetine Hcl	Paroxetine Hcl	14	30	900	151.51		*					*
1003918087	Kcomt	Christian	Sharon	PA	42	Psychiatry	S	Paroxetine Hcl	Paroxetine Hcl	33	41	1222	451.91	11	*					*
1003918095	Alluru	Indira	Grand Blanc	MI	26	Internal Medicine	S	Paroxetine Hcl	Paroxetine Hcl	17	51	1530	221.77		*					*
1003918228	Batra	Rajeev	Silver Spring	MD	24	Internal Medicine	S	Paroxetine Hcl	Paroxetine Hcl	22	48	1440	434.46		#					*
1003919473	Sackman	Irvin	Boise	ID	16	Family Practice	S	Paroxetine Hcl	Paroxetine Hcl	25	71	2114	456.19			25	71	456.19	2114	*
1003919655	Rao	Narakanti	Corona	CA	6	Internal Medicine	S	Paroxetine Hcl	Paroxetine Hcl	75	107	3084	605.86	18		75	107	605.86	3084		18
1003919697	Babusukumar	Pushparanee	Kenosha	WI	55	Psychiatry	S	Paroxetine Hcl	Paroxetine Hcl	88	176	5234	1309.96	17		61	123	972.51	3690	#
1003920521	Fogarty	Julie	Largo	FL	12	Internal Medicine	S	Paroxetine Hcl	Paroxetine Hcl	18	32	914	175.65			18	32	175.65	914	*
1003920760	Buxbaum	Michael	Houston	TX	48	Family Practice	S	Paroxetine Hcl	Paroxetine Hcl	61	96	2856	726.26	12		49	84	543.81	2496	#
1003920885	Santiano	Jesus	Pocomoke	MD	24	General Practice	S	Paroxetine Hcl	Paroxetine Hcl	19	35	1050	237.54			19	35	237.54	1050	*
1003920901	Jowers	Jonathan	Martinez	GA	13	Family Practice	S	Paroxetine Hcl	Paroxetine Hcl	23	31	930	288.65		#					*
1003920968	Walters	Tammy	South Hill	VA	51	Physician Assistant	S	Paroxetine Hcl	Paroxetine Hcl	21	21	612	91.09			0	0	0	0	#
1003921065	Penti	Brian	Boston	MA	25	Family Practice	S	Paroxetine Hcl	Paroxetine Hcl	14	14	420	68.93		*					*
1003921214	Frick	Amy	Leavenworth	KS	20	Nurse Practitioner	S	Paroxetine Hcl	Paroxetine Hcl	25	33	990	241.76		*					*
1003921537	Branoff	Richard	Ormond Beach	FL	12	Family Practice	S	Paroxetine Hcl	Paroxetine Hcl	14	37.8	1110	337.62		#					*
1003921552	Mehta	Hemangini	Sunrise	FL	12	Internal Medicine	S	Paroxetine Hcl	Paroxetine Hcl	11	11	175	88.06			11	11	88.06	175	*
1003921610	Bakleh	Muhammad	Flint	MI	26	Endocrinology	S	Paroxetine Hcl	Paroxetine Hcl	15	25	750	86.03		#					*
1003921891	Kiarash	Arash	Taylor	MI	26	Internal Medicine	S	Paroxetine Hcl	Paroxetine Hcl	41	61	1785	399.44			21	35	195.89	1005	*
1003922048	Chiques-Colon	Lilliam	Lakeland	FL	12	Internal Medicine	S	Paroxetine Hcl	Paroxetine Hcl	22	46	1380	280.98		#					*
1003922576	Alfredson	Knute	Fitchburg	MA	25	Internal Medicine	S	Paroxetine Hcl	Paroxetine Hcl	22	66	1980	313.99			22	66	313.99	1980	*
1003922709	Reger	Paul	Mascoutah	IL	17	Family Practice	S	Paroxetine Hcl	Paroxetine Hcl	17	25	750	153.79			17	25	153.79	750	*
1003922782	Vassay	Julian	Mattoon	IL	17	Internal Medicine	S	Paroxetine Hcl	Paroxetine Hcl	25	42.1	1203	188.05		#					*
1003922923	Markert	John	Louisville	KY	21	Family Practice	S	Paroxetine Hcl	Paroxetine Hcl	52	83	2474	707.41		#					*
1003923053	Walz Calvey	Anne	New Berlin	WI	55	Physician Assistant	S	Paroxetine Hcl	Paroxetine Hcl	18	34	1020	496.21			18	34	496.21	1020	*
1003923194	Geller	Ivan	Wheat Ridge	CO	8	Internal Medicine	S	Paroxetine Hcl	Paroxetine Hcl	82	124	3720	1008.73	18		25	55	476.25	1650	*
1003923368	Lovell	Allison	Palm Springs	CA	6	Internal Medicine	S	Paroxetine Hcl	Paroxetine Hcl	14	14	420	97.19		*					*
1003923731	Buchanan	Sandra	Port Orange	FL	12	Family Practice	S	Paroxetine Hcl	Paroxetine Hcl	19	29	870	223.06		#					*
1003923996	Zablotney	David	Racine	WI	55	Family Practice	S	Paroxetine Hcl	Paroxetine Hcl	20	30	897	281.01			20	30	281.01	897	*
1003924085	Savegnago	A	Canton	IL	17	Family Practice	S	Paroxetine Hcl	Paroxetine Hcl	47	71	2130	602.24			35	55	483.6	1650	*
1003924416	Pacifico	Marlis	Ann Arbor	MI	26	Internal Medicine	S	Paroxetine Hcl	Paroxetine Hcl	13	31	930	127.25			13	31	127.25	930	*
1003924481	Agabalyan	Bela	Columbus	OH	39	Psychiatry	S	Paroxetine Hcl	Paroxetine Hcl	25	25	721	223.59		*					*
1003925108	Sutherland	Ida	Radford	VA	51	Nurse Practitioner	S	Paroxetine Hcl	Paroxetine Hcl	31	39	1170	230.4			19	27	161.2	810	*
1003925207	Askew	Willie	Birmingham	AL	1	Internal Medicine	S	Paroxetine Hcl	Paroxetine Hcl	29	51	1530	312.2		#					*
1003925736	Trimmer	Robert	El Dorado Hills	CA	6	Psychiatry	S	Paroxetine Hcl	Paroxetine Hcl	30	30	900	294.19			18	18	206.79	540	*
1003925942	Powell	Jill	Knoxville	TN	47	Nurse Practitioner	S	Paroxetine Hcl	Paroxetine Hcl	15	35	1050	249.76			15	35	249.76	1050	*
1003926049	Watson	Stacey	Richland	MI	26	Internal Medicine	S	Paroxetine Hcl	Paroxetine Hcl	26	36	1080	135.31		#					*
1003926197	Khurana	Baljeet	Santa Ana	CA	6	Psychiatry	S	Paroxetine Hcl	Paroxetine Hcl	67	78.1	2343	498.79			24	35	192.11	1050	*
1003926353	Bates	Chad	Kingsport	TN	47	Family Practice	S	Paroxetine Hcl	Paroxetine Hcl	37	79	2370	550.59			37	79	550.59	2370	*
1003926437	Rogerson	Kent	Stockton	CA	6	Psychiatry & Neurology	T	Paroxetine Cr	Paroxetine Hcl	13	13	390	1047.2			13	13	1047.2	390	*
1003926452	Gobeil	Ronald	North Providence	RI	44	Psychiatry	S	Paroxetine Hcl	Paroxetine Hcl	47	55	1650	427			26	26	165.5	780	*
1003927088	Mcgourty	Mary	Pepperell	MA	25	Nurse Practitioner	S	Paroxetine Hcl	Paroxetine Hcl	16	22	660	146.89			16	22	146.89	660	*
1003927500	Torres	Amarilis	Zephyrhills	FL	12	Rheumatology	S	Paroxetine Hcl	Paroxetine Hcl	55	97	2910	735.28	15		23	49	327.76	1470	*
1003927567	Kano	Charlie	Merced	CA	6	Family Practice	S	Paroxetine Hcl	Paroxetine Hcl	56	78.5	2350	566.38	13		44	62.5	480.11	1870	*
1003927773	Eljaiek	Felipe	Sullivan	MO	29	Internal Medicine	S	Paroxetine Hcl	Paroxetine Hcl	101	175	5079	1422.81	26		65	123	853.73	3600	#
1003928029	Reamy	Charles	Beaufort	SC	45	Psychiatry	S	Paroxetine Hcl	Paroxetine Hcl	45	45	1350	369.11		*					*
1003928334	Mcelwain	David	Tulsa	OK	40	Psychiatry	S	Paroxetine Er	Paroxetine Hcl	30	30	862	3613.96			11	11	1196.68	330	*
1003928334	Mcelwain	David	Tulsa	OK	40	Psychiatry	S	Paroxetine Hcl	Paroxetine Hcl	411	414.3	11841	3775.46	39		89	89	971.05	2581	*
1003928334	Mcelwain	David	Tulsa	OK	40	Psychiatry	S	Paxil	Paroxetine Hcl	13	13	380	4824.74			0	0	0	0	#
1003928953	Ram	Padma	Oswego	NY	36	Internal Medicine	S	Paroxetine Hcl	Paroxetine Hcl	49	129	3870	837.36	14	#					#
1003929472	Watters	Donald	Etowah	TN	47	Family Practice	S	Paroxetine Hcl	Paroxetine Hcl	45	75	2250	647.52	12		34	56	476.6	1680	*
1003929803	Hawblitzel Yarnall	Kimberly	Durham	NC	37	Family Practice	S	Paroxetine Hcl	Paroxetine Hcl	29	65	1950	364.19			29	65	364.19	1950	*
1003930124	Willenbring	Mark	Saint Paul	MN	27	Psychiatry & Neurology	T	Paroxetine Hcl	Paroxetine Hcl	14	20	600	112.64		#					*
1003931742	Zia	Khursheed	Kansas City	MO	29	Psychiatry	S	Paroxetine Hcl	Paroxetine Hcl	34	34	1005	167.17			0	0	0	0	#
1003933268	Gill	Stephanie	Norwood	MA	25	Nurse Practitioner	S	Paroxetine Hcl	Paroxetine Hcl	51	57	1696	372.3	12	#					#
1003936709	Maccuish	James	South Pasadena	CA	6	Psychiatry	S	Paroxetine Hcl	Paroxetine Hcl	12	12	360	42.12			0	0	0	0	#
1003937194	Rivera	Jose	Cudahy	CA	6	Physician Assistant	S	Paroxetine Hcl	Paroxetine Hcl	97	173	5190	977.87	25	#					#
1003938143	Trzebiatowski	Virginia	Waupaca	WI	55	Nurse Practitioner	S	Paroxetine Hcl	Paroxetine Hcl	15	45	1350	267.31			15	45	267.31	1350	*
1003938598	Winston	Jeffrey	Marietta	GA	13	Psychiatry	S	Paroxetine Er	Paroxetine Hcl	11	11	330	1499.3			11	11	1499.3	330	*
1003938598	Winston	Jeffrey	Marietta	GA	13	Psychiatry	S	Paroxetine Hcl	Paroxetine Hcl	65	81	2368	988.86	11		31	39	468.81	1170	*
1003939117	Duncan	Graham	Stoney Creek	NC	37	Family Practice	S	Paroxetine Hcl	Paroxetine Hcl	23	49	1470	322.52		#					*
1003939224	Shah	Nandkishor	St Petersburg	FL	12	Internal Medicine	S	Paroxetine Hcl	Paroxetine Hcl	14	24	720	94.74			14	24	94.74	720	*
1003939968	Fasoranti	Oladepo	Coon Rapids	MN	27	Family Practice	S	Paroxetine Hcl	Paroxetine Hcl	12	30	900	272.84		*					*
1003940214	Torii	Aria	Evanston	WY	56	Psychiatry	S	Paroxetine Hcl	Paroxetine Hcl	24	24	681	209.8			0	0	0	0	#
1003940222	Brown	Josepha	Broad Top	PA	42	Nurse Practitioner	S	Paroxetine Hcl	Paroxetine Hcl	16	38	1140	232.1		#					*
1003942558	Ferrer	Amihan	Olympia	WA	53	Family Practice	S	Paroxetine Hcl	Paroxetine Hcl	11	33	990	104.84		*					*
1003943101	Mizhiritskaya	Emilya	Brooklyn	NY	36	Psychiatry	S	Paroxetine Hcl	Paroxetine Hcl	31	31	930	202.18			31	31	202.18	930	*
1003943416	Bond	John	Albuquerque	NM	35	Family Practice	S	Paroxetine Hcl	Paroxetine Hcl	21	41	1230	198.4		#					*
1003943465	Scott	Lisa	Oakland	MD	24	Physician Assistant	S	Paroxetine Hcl	Paroxetine Hcl	42	82	2434	789.82	11		23	61	606.32	1830	*
1003945080	Faust	Michael	New York	NY	36	Internal Medicine	S	Paroxetine Hcl	Paroxetine Hcl	23	31	930	292.32			23	31	292.32	930	*
1003946062	Mayer	David	Huntsville	AL	1	Family Practice	S	Paroxetine Hcl	Paroxetine Hcl	16	48	1440	141.69		#					*
1003946484	Cubero	Yolanda	Orlando	FL	12	General Practice	S	Paroxetine Hcl	Paroxetine Hcl	38	38	1140	270.15			38	38	270.15	1140	*
1003946716	Pharis	John	Memphis	TN	47	Psychiatry	S	Paroxetine Hcl	Paroxetine Hcl	67	109	3270	845.74	22	*					*
1003946724	Smith	Marcy	Wilkes Barre	PA	42	Nurse Practitioner	S	Paroxetine Hcl	Paroxetine Hcl	33	35	1012	430.49	11		0	0	0	0		0
1003948464	Levine	Michael	New Hyde Park	NY	36	Cardiology	S	Paroxetine Hcl	Paroxetine Hcl	22	48	1440	354.84		#					*
1003948787	Muralles	Carlos	West Covina	CA	6	Psychiatry	S	Paroxetine Hcl	Paroxetine Hcl	21	21.5	645	111.53		*					*
1003949454	Berrios	Carmen	Hoboken	NJ	34	Nurse Practitioner	S	Paroxetine Hcl	Paroxetine Hcl	53	53	1590	429.67			27	27	145.23	810	*
1003949595	Flick	Conrad	Raleigh	NC	37	Family Practice	S	Paroxetine Hcl	Paroxetine Hcl	12	28	840	108.29		*					*
1003950593	Rahmani	Kamran	New York	NY	36	Psychiatry	S	Paroxetine Hcl	Paroxetine Hcl	24	24	720	199.28			12	12	137.56	360	*
1003951500	Ryan	Matthew	Oklahoma City	OK	40	Neurology	S	Paroxetine Hcl	Paroxetine Hcl	19	35	1050	238.14		#					*
1003951617	Klos	Stephen	Whitefish Bay	WI	55	Family Practice	S	Paroxetine Hcl	Paroxetine Hcl	31	39	1111	333.93			31	39	333.93	1111	*
1003953852	Perez	Stephen	Bronx	NY	36	Internal Medicine	S	Paroxetine Hcl	Paroxetine Hcl	15	45	1350	179.4		#					*
1003954397	Townsend	Beth	Lebanon	PA	42	Psychiatry	S	Paroxetine Hcl	Paroxetine Hcl	60	60	1739	485.34			0	0	0	0	#
1003955188	Scanga	Thomas	Uniontown	PA	42	Nurse Practitioner	S	Paroxetine Hcl	Paroxetine Hcl	12	12	360	77.98			0	0	0	0	#
1003955204	Doyle	Jonathan	Edmond	OK	40	Psychiatry	S	Paroxetine Hcl	Paroxetine Hcl	61	61	1830	386.27			35	35	198.16	1050	*
1003956616	Sue-Wah-Sing	Cecil	Ruskin	FL	12	Internal Medicine	S	Paroxetine Hcl	Paroxetine Hcl	39	105	3150	1095.14	12		39	105	1095.14	3150		12
1003956863	Singh	Harieet	Bakersfield	CA	6	Internal Medicine	S	Paroxetine Hcl	Paroxetine Hcl	12	12	360	47.51			12	12	47.51	360	*
1003957895	Villarama	Eduardo	Merced	CA	6	Family Practice	S	Paroxetine Hcl	Paroxetine Hcl	16	22	660	215.81			16	22	215.81	660	*
1003958588	Schuman	Robert	Bayville	NJ	34	Psychiatry	S	Paroxetine Hcl	Paroxetine Hcl	14	14	420	100.5		*					*
1003958885	Wilson	George	Mobile	AL	1	Internal Medicine	S	Paroxetine Hcl	Paroxetine Hcl	17	25	750	159.82		*					*
1003960428	Rytwinski	Dorota	Fremont	OH	39	Psychiatry	S	Paroxetine Hcl	Paroxetine Hcl	155	159.3	4331	1232.09	14		26	30.3	247.94	908	*
1003960931	Milton	Robert	Boston	MA	25	Psychiatry	S	Paroxetine Hcl	Paroxetine Hcl	42	44	1282	254.69			14	14	86.99	420	*
1003961400	Adamov	Elena	Philadelphia	PA	42	Internal Medicine	S	Paroxetine Hcl	Paroxetine Hcl	11	11	330	38.28			11	11	38.28	330	*
1003962820	Younus	Sumera	Saint Louis	MO	29	Family Practice	S	Paroxetine Hcl	Paroxetine Hcl	15	23	670	147.32		#					*
1003963208	Fox	Patrick	Mena	AR	5	Family Practice	S	Paroxetine Hcl	Paroxetine Hcl	61	67	1934	550.76			61	67	550.76	1934	*
1003964057	Imperial	Dino	Anaheim	CA	6	Family Practice	S	Paroxetine Hcl	Paroxetine Hcl	13	42.7	1280	233.68		#					*
1003964156	Evans	John	Park Ridge	IL	17	Family Practice	S	Paroxetine Hcl	Paroxetine Hcl	17	23	690	173.48			17	23	173.48	690	*
1003964255	Koppenol	Carolyn	Hillman	MI	26	Psychiatry	S	Paroxetine Er	Paroxetine Hcl	12	17.8	510	2048.68		*					*
1003964255	Koppenol	Carolyn	Hillman	MI	26	Psychiatry	S	Paroxetine Hcl	Paroxetine Hcl	15	23	690	180.87		*					*
1003964941	The	May	Bakersfield	CA	6	Family Practice	S	Paroxetine Hcl	Paroxetine Hcl	11	32.7	980	183.95		*					*
1003965146	Scherer	Judith	Ithaca	NY	36	Nurse Practitioner	S	Paroxetine Er	Paroxetine Hcl	13	13	367	1474.54			13	13	1474.54	367	*
1003965146	Scherer	Judith	Ithaca	NY	36	Nurse Practitioner	S	Paroxetine Hcl	Paroxetine Hcl	30	44	1320	276.67			30	44	276.67	1320	*
1003965955	Loynd	Christopher	East Saint Louis	IL	17	Psychiatry	S	Paroxetine Hcl	Paroxetine Hcl	25	31	851	166.67		*					*
1003966037	Druzhnikov	Valerie	West Sacramento	CA	6	Physician Assistant	S	Paroxetine Hcl	Paroxetine Hcl	15	23	690	128.79			15	23	128.79	690	*
1003966128	Hamawy	Doris	Coral Springs	FL	12	Family Practice	S	Paroxetine Hcl	Paroxetine Hcl	17	29	870	147.11			17	29	147.11	870	*
1003966342	Kurker	Raymond	South Windsor	CT	9	Family Practice	S	Paroxetine Hcl	Paroxetine Hcl	22	58.5	1755	336.21		*					*
1003966896	Mercado	George	Maysville	KY	21	Psychiatry	S	Paroxetine Hcl	Paroxetine Hcl	113	115.5	3415	908.18	16		40	40	381.57	1200	*
1003966961	Smith	David	Summerville	SC	45	Family Practice	S	Paroxetine Hcl	Paroxetine Hcl	13	21	630	258			13	21	258	630	*
1003967407	Sullivan	Sandra	Burlington	MA	25	Physician Assistant	S	Paroxetine Hcl	Paroxetine Hcl	15	15	450	63.7		#					*
1003967910	Becker	David	Matthews	NC	37	Family Practice	S	Paroxetine Hcl	Paroxetine Hcl	13	32	960	139.3			13	32	139.3	960	*
1003967951	Haney	Glennette	Alton	MO	29	Nurse Practitioner	S	Paroxetine Hcl	Paroxetine Hcl	53	67	2010	576.89			30	30	209	900	*
1003968223	Rao	Ramineni	Pleasanton	CA	6	Neuropsychiatry	S	Paroxetine Hcl	Paroxetine Hcl	15	48.7	1460	206.77			15	48.7	206.77	1460	*
1003968702	Lippmann	Frederick	Las Vegas	NV	32	Family Practice	S	Paroxetine Hcl	Paroxetine Hcl	91	153	4590	1440.34	24		52	94	609.54	2820	#
1003969874	Knowlton	Stephen	Reidsville	NC	37	Family Practice	S	Paroxetine Hcl	Paroxetine Hcl	42	54	1579	453.02		#					*
1003970336	Mcpherson	Denise	Fort Myers	FL	12	Nurse Practitioner	S	Paroxetine Hcl	Paroxetine Hcl	33	43	1290	335	11		33	43	335	1290		11
1003970963	Sturm	Elizabeth	Commack	NY	36	Internal Medicine	S	Paroxetine Hcl	Paroxetine Hcl	26	26	694	180.7			26	26	180.7	694	*
1003971904	Shaw	David	Issaquah	WA	53	Psychiatry	S	Paroxetine Hcl	Paroxetine Hcl	34	46	1380	265.34			0	0	0	0	#
1003973165	Lessin	Bruce	Mclean	VA	51	Internal Medicine	S	Paroxetine Hcl	Paroxetine Hcl	14	36	1080	245.89			14	36	245.89	1080	*
1003973231	Bourbon	Rebecca	Rio Rancho	NM	35	Physician Assistant	S	Paroxetine Hcl	Paroxetine Hcl	11	23	690	171.29		*					*
1003973397	Lopez	G. Michael	Las Vegas	NM	35	Internal Medicine	S	Paroxetine Hcl	Paroxetine Hcl	44	70	2100	406.01		#					*
1003975517	Dourra	Hadi	Redford	MI	26	Internal Medicine	S	Paroxetine Hcl	Paroxetine Hcl	14	30	900	172.9		*					*
1003975707	Aderhold	William	Erwin	TN	47	Physician Assistant	S	Paroxetine Hcl	Paroxetine Hcl	19	31	930	230.03		*					*
1003975749	Sahami	Alcira	Bakersfield	CA	6	Psychiatry	S	Paroxetine Hcl	Paroxetine Hcl	15	40.7	1220	363.31			15	40.7	363.31	1220	*
1003975822	Larsen	Christine	Tacoma	WA	53	Nurse Practitioner	S	Paroxetine Hcl	Paroxetine Hcl	44	46	1380	325.6	11	*					*
1003976077	Lee	Kevin	Deer Park	NY	36	Internal Medicine	S	Paroxetine Hcl	Paroxetine Hcl	25	37	1110	294.36		#					*
1003976564	Creta	Michael	New Bern	NC	37	Family Practice	S	Paroxetine Hcl	Paroxetine Hcl	20	31	930	183.61			20	31	183.61	930	*
1003977422	Silis	George	Alexandria	VA	51	Internal Medicine	S	Paroxetine Hcl	Paroxetine Hcl	52	68.1	2041	636.69	15	#					#
1003977836	Li	Yong	Menasha	WI	55	Psychiatry	S	Paroxetine Hcl	Paroxetine Hcl	112	154.1	4624	1223.63	21		29	37	141.63	1110	*
1003977851	Widroe	Harvey	Walnut Creek	CA	6	Psychiatry	S	Paroxetine Hcl	Paroxetine Hcl	41	57	1700	562.43			41	57	562.43	1700	*
1003978354	Flint	Elizabeth	Luverne	AL	1	Nurse Practitioner	S	Paroxetine Hcl	Paroxetine Hcl	21	43	1290	149.21		#					*
1003978487	Maclean	Kathleen	Rochester	NH	33	Nurse Practitioner	S	Paroxetine Hcl	Paroxetine Hcl	12	36	1080	319.95			12	36	319.95	1080	*
1003979006	Figueroa-Gordian	Jeannette	Tampa	FL	12	General Practice	S	Paroxetine Hcl	Paroxetine Hcl	59	153	4590	627.71	23	#					#
1003980277	Beal	Christopher	Saint Johns	MI	26	Internal Medicine	S	Paroxetine Hcl	Paroxetine Hcl	14	28	810	132.7		#					*
1003980590	Raman	Srilata	Fremont	CA	6	Internal Medicine	S	Paroxetine Hcl	Paroxetine Hcl	13	13	386	99.91			13	13	99.91	386	*
1003980772	Reiner	Marc	San Diego	CA	6	Psychiatry	S	Paroxetine Hcl	Paroxetine Hcl	13	13	390	100.4			0	0	0	0	#
1003981176	Johnson	Rosa	Niles	MI	26	Family Practice	S	Paroxetine Hcl	Paroxetine Hcl	13	23	690	152.91			13	23	152.91	690	*
1003981275	Singh	Padminie	Richardson	TX	48	Internal Medicine	S	Paroxetine Hcl	Paroxetine Hcl	12	22	660	178.51			12	22	178.51	660	*
1003983024	Mirea	Adrian	Los Angeles	CA	6	Psychiatry	S	Paroxetine Hcl	Paroxetine Hcl	30	95.3	2860	1056.7		#					*
1003983594	Kader	Richard	Northfield	NJ	34	Family Practice	S	Paroxetine Hcl	Paroxetine Hcl	32	78	2340	924.47		#					*
1003983776	Niehaus	Karen	Lincoln City	OR	41	Internal Medicine	S	Paroxetine Hcl	Paroxetine Hcl	19	37	1110	433.56		#					*
1003983958	Lai	Andrew	San Diego	CA	6	Internal Medicine	S	Paroxetine Hcl	Paroxetine Hcl	19	57	1710	378.04			19	57	378.04	1710	*
1003984212	Makhijani	Sunita	Centerport	NY	36	Internal Medicine	S	Paroxetine Hcl	Paroxetine Hcl	11	33	990	322.33			11	33	322.33	990	*
1003984659	Shepherd	Angela	Galveston	TX	48	Family Practice	S	Paroxetine Hcl	Paroxetine Hcl	20	58	1740	411.1			20	58	411.1	1740	*
1003985029	Lebow	John	Eugene	OR	41	Family Practice	S	Paroxetine Hcl	Paroxetine Hcl	50	58.2	1726	511.26			38	46.2	385.39	1366	*
1003985615	Henderson	Deborah	Charlottesville	VA	51	Internal Medicine	S	Paroxetine Hcl	Paroxetine Hcl	25	63	1890	391.87			25	63	391.87	1890	*
1003986167	Freeburne	Jason	Louisville	KY	21	Nurse Practitioner	S	Paroxetine Hcl	Paroxetine Hcl	30	32	942	392.67		#					*
1003986316	Cook	Lisa	Menomonee Falls	WI	55	Physician Assistant	S	Paroxetine Hcl	Paroxetine Hcl	11	11.5	345	279.93			11	11.5	279.93	345	*
1003986878	Smith	Nicole	Gettysburg	PA	42	Physician Assistant	S	Paroxetine Hcl	Paroxetine Hcl	38	46	1380	292.93			12	12	54.46	360	*
1003987678	Mahood	Timothy	Saint Louis	MO	29	Internal Medicine	S	Paroxetine Hcl	Paroxetine Hcl	26	46	1380	196.07			26	46	196.07	1380	*
1003987900	Brunner	Lance	Anaheim	CA	6	Family Practice	S	Paroxetine Hcl	Paroxetine Hcl	12	30.7	900	213.66			12	30.7	213.66	900	*
1003988817	Jamil	Shahid	Pontiac	MI	26	Psychiatry	S	Paroxetine Hcl	Paroxetine Hcl	32	40	1200	157.51		#					*
1003989245	Thompson	William	Yazoo City	MS	28	Family Practice	S	Paroxetine Hcl	Paroxetine Hcl	19	19	497	203.15		#					*
1003989757	Dennett	Ronald	Yonkers	NY	36	Internal Medicine	S	Paroxetine Hcl	Paroxetine Hcl	24	48	1440	397.9		#					*
1003990458	Adams	Caroline	Salisbury	NC	37	Nurse Practitioner	S	Paroxetine Hcl	Paroxetine Hcl	14	28	831	281.82		#					*
1003990656	Alemany	Fernando	Opelousas	LA	22	Internal Medicine	S	Paroxetine Hcl	Paroxetine Hcl	81	127.2	3815	873.8	14		48	82	547.12	2460	*
1003990771	Doerr	Chris	Paramus	NJ	34	Certified Clinical Nurse Specialist	S	Paroxetine Hcl	Paroxetine Hcl	59	59	1770	487.01		*					*
1003990870	Mangurten	Howard	Hoffman Estates	IL	17	Internal Medicine	S	Paroxetine Hcl	Paroxetine Hcl	19	49	1470	346.45			19	49	346.45	1470	*
1003991118	Smith	Claudine	Bronx	NY	36	Family Practice	S	Paroxetine Hcl	Paroxetine Hcl	11	21	630	149.11		*					*
1003991159	Kim	John	Cerritos	CA	6	Family Practice	S	Paroxetine Hcl	Paroxetine Hcl	13	23.1	691	137.31		*					*
1003991191	Mediratta	Ravinder	Portage	MI	26	Psychiatry	S	Paroxetine Hcl	Paroxetine Hcl	82	104.1	2933	597.75	13	*					*
1003991241	Yoo	Tae	Bronx	NY	36	Psychiatry & Neurology	T	Paroxetine Hcl	Paroxetine Hcl	14	14	420	93.7			14	14	93.7	420	*
1003991324	Drumm	Daniel	Grand Rapids	MI	26	Internal Medicine	S	Paroxetine Hcl	Paroxetine Hcl	61	143	4290	1050.47	16		61	143	1050.47	4290		16
1003991340	Hyde	Martha	Seattle	WA	53	Internal Medicine	S	Paroxetine Hcl	Paroxetine Hcl	24	38	1140	317.09		#					*
1003991498	Stoneburner	Hugh	Salt Lake City	UT	49	Internal Medicine	S	Paroxetine Hcl	Paroxetine Hcl	45	91	2726	721.95	11		34	70	510.06	2100	*
1003991548	James	Felice	Charlotte	NC	37	Family Practice	S	Paroxetine Hcl	Paroxetine Hcl	14	14	420	183.84		*					*
1003991613	Fuzaylova	Margarita	Rego Park	NY	36	Psychiatry	S	Paroxetine Hcl	Paroxetine Hcl	50	50	1500	404.94			38	38	343.01	1140	*
1003991837	Abraham	Sumam	Seattle	WA	53	Family Practice	S	Paroxetine Hcl	Paroxetine Hcl	11	33	990	103.39			11	33	103.39	990	*
1003992058	Shepard	Susanna	Gastonia	NC	37	Nurse Practitioner	S	Paroxetine Hcl	Paroxetine Hcl	23	39	1170	248.51		#					*
1003992074	Ceka	Bari	Staten Island	NY	36	Internal Medicine	S	Paroxetine Hcl	Paroxetine Hcl	77	167	5010	1331.53	22	#					#
1003992264	Shin	Frank	San Jose	CA	6	Internal Medicine	S	Paroxetine Hcl	Paroxetine Hcl	23	23	674	294.87			12	12	62.16	360	*
1003992413	Abrams	Richard	Chicago	IL	17	Psychiatry	S	Paroxetine Hcl	Paroxetine Hcl	45	45.5	1360	285.86		*					*
1003992470	Ngatuvai	Tauaina	Lehi	UT	49	Family Practice	S	Paroxetine Hcl	Paroxetine Hcl	83	99	2831	910.18			23	39	295.09	1170	*
1003992579	Leyzin	Mara	Philadelphia	PA	42	Family Practice	S	Paroxetine Hcl	Paroxetine Hcl	25	25	750	139.43			25	25	139.43	750	*
1003993015	Sauter	Elizabeth	Westport	CT	9	Obstetrics & Gynecology	S	Paroxetine Hcl	Paroxetine Hcl	13	13	390	65.39			13	13	65.39	390	*
1003993288	Brackett	Eric	Evansville	IN	18	Family Practice	S	Paroxetine Hcl	Paroxetine Hcl	24	56	1657	442.99			24	56	442.99	1657	*
1003993387	Wegner	Elfie	Summit	NJ	34	Nurse Practitioner	S	Paroxetine Hcl	Paroxetine Hcl	14	20	600	183.19			14	20	183.19	600	*
1003993536	Cortes Santiago	Jose	Utuado	PR	72	General Practice	S	Paroxetine Hcl	Paroxetine Hcl	15	15	450	80.11		*					*
1003993957	Khanzode	Leena	Cupertino	CA	6	Psychiatry	S	Paroxetine Hcl	Paroxetine Hcl	14	44.7	1342	525.85			14	44.7	525.85	1342	*
1003994500	Garchitorena	Noel	Cudahy	WI	55	Psychiatry	S	Paroxetine Hcl	Paroxetine Hcl	111	121	3528	1373.2	16		96	106	1072.44	3104	#
1003994583	Garg	Anil	Greendale	WI	55	Internal Medicine	S	Paroxetine Hcl	Paroxetine Hcl	55	55	1519	795.25			18	18	216.63	504	*
1003994914	Dolnick	Brian	Modesto	CA	6	Internal Medicine	S	Paroxetine Hcl	Paroxetine Hcl	14	46	1380	482.82		*					*
1003994997	Lippmann	Lawrence	Napa	CA	6	Family Practice	S	Paroxetine Hcl	Paroxetine Hcl	15	15.2	453	155.39			15	15.2	155.39	453	*
1003995754	Muller	Jeffery	Corona	CA	6	Family Practice	S	Paroxetine Hcl	Paroxetine Hcl	11	13	390	65.14		*					*
1003996042	Tzellas	Andrew	New Britain	CT	9	Internal Medicine	S	Paroxetine Hcl	Paroxetine Hcl	34	50	1496	387.54			19	35	304.33	1046	*
1003996547	Galonsky	Bruce	Battle Creek	MI	26	Family Practice	S	Paroxetine Hcl	Paroxetine Hcl	17	25.4	762	152.97			17	25.4	152.97	762	*
1003996646	Splittgerber	Judy	Chester	CT	9	Nurse Practitioner	S	Paroxetine Hcl	Paroxetine Hcl	12	12	360	172.91			12	12	172.91	360	*
1003996984	Persson	Susan	Ludington	MI	26	Physician Assistant	S	Paroxetine Hcl	Paroxetine Hcl	34	54	1620	351.81		#					*
1003997255	Chuang	Bor	Copiague	NY	36	Psychiatry	S	Paroxetine Hcl	Paroxetine Hcl	32	32	960	309.76			12	12	175.79	360	*
1003997438	Papamichael	Michael	Bayside	NY	36	Internal Medicine	S	Paroxetine Hcl	Paroxetine Hcl	13	17	510	184.93			13	17	184.93	510	*
1003997511	Terzini	Sheryl	Indianapolis	IN	18	Certified Clinical Nurse Specialist	S	Paroxetine Hcl	Paroxetine Hcl	25	31	930	275.58		*					*
1003998816	Carey	Terence	Tulsa	OK	40	Allergy/ Immunology	S	Paroxetine Hcl	Paroxetine Hcl	13	13	390	62.82			0	0	0	0	#
1003998832	Preisler	Gary	West Bend	WI	55	Family Practice	S	Paroxetine Hcl	Paroxetine Hcl	39	57.2	1658	741.16		#					*
1003999251	Butler	Danny	Paducah	KY	21	Internal Medicine	S	Paroxetine Hcl	Paroxetine Hcl	134	188	5482	1701.39	25		119	171	1531.84	4972	#
1003999459	Stephens	Matilda	Monroe	LA	22	Nurse Practitioner	S	Paroxetine Hcl	Paroxetine Hcl	11	13	390	114.88			0	0	0	0	#
1003999715	Robinson	Russell	Tavernier	FL	12	Internal Medicine	S	Paroxetine Hcl	Paroxetine Hcl	24	24	656	260.97		#					*
1003999780	Erlacher	Graham	Sylva	NC	37	Family Practice	S	Paroxetine Hcl	Paroxetine Hcl	14	20	600	132.65		*					*
1013000272	Wolf-Klein	Gisele	New Hyde Park	NY	36	Geriatric Medicine	S	Paroxetine Hcl	Paroxetine Hcl	21	27	810	142.24			21	27	142.24	810	*
1013000892	Clark	Robert	Saint Joseph	MO	29	Internal Medicine	S	Paroxetine Hcl	Paroxetine Hcl	31	66	1973	393.65			31	66	393.65	1973	*
1013001130	Weinberg	Alan	Atlanta	GA	13	Psychiatry	S	Paroxetine Hcl	Paroxetine Hcl	20	60	1800	510.89		#					*
1013001189	Jones	Matthew	Laurel	MS	28	Family Practice	S	Paroxetine Hcl	Paroxetine Hcl	83	105	3150	627.29	13		66	88	558.27	2640	#
1013001437	Aloff	Jennifer	Midland	MI	26	Family Practice	S	Paroxetine Hcl	Paroxetine Hcl	40	112	3360	563.81	11	#					*
1013002369	Bell	Theresa	Galloway	NJ	34	Psychiatry	S	Paroxetine Hcl	Paroxetine Hcl	58	92	2726	1162.36	12	#					#
1013002435	Anderson	Albert	Indio	CA	6	Family Practice	S	Paroxetine Hcl	Paroxetine Hcl	98	202	6060	1704.39	25	#					#
1013002518	Lavoy	Jeffrey	Mesa	AZ	4	Family Practice	S	Paroxetine Hcl	Paroxetine Hcl	11	17	510	117.36			11	17	117.36	510	*
1013002526	Greene	Lee	Delray Beach	FL	12	Family Practice	S	Paroxetine Hcl	Paroxetine Hcl	30	60	1800	334.16		#					*
1013003037	Day	Eugene	Oxford	NC	37	Family Practice	S	Paroxetine Cr	Paroxetine Hcl	28	28	392	1829.62			28	28	1829.62	392	*
1013003037	Day	Eugene	Oxford	NC	37	Family Practice	S	Paroxetine Er	Paroxetine Hcl	17	17	510	2397.59		*					*
1013003037	Day	Eugene	Oxford	NC	37	Family Practice	S	Paroxetine Hcl	Paroxetine Hcl	114	166	4968	1034.38	20		99	129	766.13	3858	#
1013003201	Williamson	Thomas	Houston	TX	48	Internal Medicine	S	Paroxetine Hcl	Paroxetine Hcl	22	61.3	1839	345.9			22	61.3	345.9	1839	*
1013003581	Smith	Karen	Orchard Park	NY	36	Nurse Practitioner	S	Paroxetine Hcl	Paroxetine Hcl	16	33	990	131.16		#					*
1013004324	Reed	Mark	Memphis	TN	47	General Practice	S	Paroxetine Hcl	Paroxetine Hcl	23	53	1590	242.96		#					*
1013005180	Dickes	Richard	Morristown	NJ	34	Psychiatry	S	Paroxetine Hcl	Paroxetine Hcl	49	65	1950	718.04			37	53	595.39	1590	*
1013005313	Guthrie	Kelley	Rock Falls	IL	17	Family Practice	S	Paroxetine Hcl	Paroxetine Hcl	55	73	2190	548.11	12		23	35	217.7	1050	*
1013005503	Dea	Daniel	Burbank	CA	6	Pulmonary Disease	S	Paroxetine Hcl	Paroxetine Hcl	12	12.2	342	126.66			12	12.2	126.66	342	*
1013005586	Cohen	David	Roswell	GA	13	Neurology	S	Paroxetine Er	Paroxetine Hcl	13	35	1050	3896.95		*					*
1013005586	Cohen	David	Roswell	GA	13	Neurology	S	Paroxetine Hcl	Paroxetine Hcl	83	175.8	5267	1378.47	23		71	155.8	1238.33	4673	#
1013005875	Rosario Feliciano	Ralphie	Abilene	TX	48	Internal Medicine	S	Paroxetine Hcl	Paroxetine Hcl	98	146	4380	1094.38	16		78	106	801.02	3180	#
1013006394	Matousek	David	Enid	OK	40	Family Practice	S	Paroxetine Hcl	Paroxetine Hcl	93	189.3	5547	934.51	22	#					#
1013006493	Brownell	Donald	Troy	NY	36	Physician Assistant	S	Paroxetine Hcl	Paroxetine Hcl	11	15	450	82.68		*					*
1013006584	Richardson	Tommie	Smyrna	GA	13	Family Practice	S	Paroxetine Hcl	Paroxetine Hcl	19	27	810	260.38		*					*
1013007343	Startz	John	Conroe	TX	48	Internal Medicine	S	Paroxetine Hcl	Paroxetine Hcl	35	83	2490	481.25	12		35	83	481.25	2490		12
1013007392	Henk	Gregory	Clinton Township	MI	26	Family Practice	S	Paroxetine Hcl	Paroxetine Hcl	27	61	1830	319.24			27	61	319.24	1830	*
1013009067	Bains	Bhupinder	Azusa	CA	6	Internal Medicine	S	Paroxetine Hcl	Paroxetine Hcl	72	120	3600	908.81	16	#					#
1013009273	Holmes	Elizabeth	Mount Vernon	WA	53	Nurse Practitioner	S	Paroxetine Hcl	Paroxetine Hcl	11	11	330	64.91			11	11	64.91	330	*
1013009513	Alegre	Elmer	Reno	NV	32	Internal Medicine	S	Paroxetine Hcl	Paroxetine Hcl	17	17	470	170.6		#					*
1013009729	Kabtimer	Hailu	Hendersonville	TN	47	Internal Medicine	S	Paroxetine Hcl	Paroxetine Hcl	20	20	600	126.79		#					*
1013009901	Neumann	Fredric	Sterling Heights	MI	26	Family Practice	S	Paroxetine Hcl	Paroxetine Hcl	13	17.4	521	117.71			13	17.4	117.71	521	*
1013010032	Adorno	Wilfredo	Cayey	PR	72	General Practice	T	Paroxetine Hcl	Paroxetine Hcl	13	15	450	99.27		*					*
1013010164	Abroms	James	Birmingham	AL	1	Internal Medicine	S	Paroxetine Hcl	Paroxetine Hcl	28	42	1260	207.22			28	42	207.22	1260	*
1013010271	Tanzer	Peter	Pittsburgh	PA	42	Internal Medicine	S	Paroxetine Hcl	Paroxetine Hcl	18	20	585	171.11			18	20	171.11	585	*
1013010313	Young	Mark	Sidney	OH	39	Family Practice	S	Paroxetine Hcl	Paroxetine Hcl	32	84	2520	544.97		#					*
1013011006	Racine	Maurice	Champlain	NY	36	Family Practice	S	Paroxetine Hcl	Paroxetine Hcl	53	88.8	2655	455.05			18	53.8	291.61	1614	*
1013011014	Senseney	Steven	Valentine	NE	31	Family Practice	S	Paroxetine Hcl	Paroxetine Hcl	58	91.3	2685	778.3	11	#					*
1013011055	Krishnamoorthi	Soma	Escalon	CA	6	Internal Medicine	S	Paroxetine Hcl	Paroxetine Hcl	78	148.2	4405	946.61	17		50	106	621.76	3140	#
1013011394	Hensold	James	Washington	IL	17	Family Practice	S	Paroxetine Hcl	Paroxetine Hcl	49	127	3803	1052.52	16	#					#
1013012038	Calhoon	Shannan	Christiansted	VI	78	Nurse Practitioner	S	Paroxetine Hcl	Paroxetine Hcl	12	12	360	118.44			12	12	118.44	360	*
1013012418	Roberts	Philip	Sandy	UT	49	Internal Medicine	S	Paroxetine Hcl	Paroxetine Hcl	24	70	2100	435.76			24	70	435.76	2100	*
1013012707	Scheppers	Dennis	Lihue	HI	15	Family Practice	S	Paroxetine Hcl	Paroxetine Hcl	19	25	750	206.98		*					*
1013012822	Skalski	Arthur	Enfield	CT	9	Internal Medicine	S	Paroxetine Hcl	Paroxetine Hcl	48	98	2908	635.79			48	98	635.79	2908	*
1013013028	Mcentire	Brent	Louisville	KY	21	Internal Medicine	S	Paroxetine Hcl	Paroxetine Hcl	23	56	1680	341.37			23	56	341.37	1680	*
1013013093	Dahlberg	Thomas	Springfield	MO	29	Family Practice	S	Paroxetine Hcl	Paroxetine Hcl	128	128	3188	1701.95	22		116	116	1517.38	2885	#
1013013119	O'rourke	William	Elmhurst	IL	17	Internal Medicine	S	Paroxetine Hcl	Paroxetine Hcl	28	62	1860	251.15			28	62	251.15	1860	*
1013013622	Thomson	Nancy	Manchester	NH	33	Nurse Practitioner	S	Paroxetine Hcl	Paroxetine Hcl	11	11	330	56.47			0	0	0	0	#
1013014661	Zaretsky	Dora	Forest Hills	NY	36	Psychiatry	S	Paroxetine Cr	Paroxetine Hcl	24	24	720	3116.9			24	24	3116.9	720	*
1013014661	Zaretsky	Dora	Forest Hills	NY	36	Psychiatry	S	Paroxetine Er	Paroxetine Hcl	26	26	780	3203.15		#					*
1013014661	Zaretsky	Dora	Forest Hills	NY	36	Psychiatry	S	Paroxetine Hcl	Paroxetine Hcl	73	73	2149	480.43			49	49	325.65	1443	*
1013015031	Mckay	Mark	Springfield	IL	17	Family Practice	S	Paroxetine Hcl	Paroxetine Hcl	25	61	1830	298.22		#					*
1013015254	Holden	Edsel	Florence	AL	1	Pulmonary Disease	S	Paroxetine Hcl	Paroxetine Hcl	15	15	450	109.56		#					*
1013015635	Rawlinson	William	Germantown	TN	47	Internal Medicine	S	Paroxetine Hcl	Paroxetine Hcl	13	39	1170	284.77		*					*
1013016732	Vishwanath	Sasikumar	Florala	AL	1	Internal Medicine	S	Paroxetine Hcl	Paroxetine Hcl	25	37	1096	282.22		#					*
1013016963	Brothers	Debra	Cleveland	OH	39	Nurse Practitioner	S	Paroxetine Hcl	Paroxetine Hcl	27	43.2	1295	359.91			27	43.2	359.91	1295	*
1013017276	Tassy	Eugenio	Bethpage	NY	36	Psychiatry	S	Paroxetine Er	Paroxetine Hcl	12	12	360	1066.37			12	12	1066.37	360	*
1013017276	Tassy	Eugenio	Bethpage	NY	36	Psychiatry	S	Paroxetine Hcl	Paroxetine Hcl	12	12	360	80.46		*					*
1013017276	Tassy	Eugenio	Bethpage	NY	36	Psychiatry	S	Paxil	Paroxetine Hcl	11	13	367	2183.15			0	0	0	0	#
1013017797	Richards	Jennifer	Springfield	IL	17	Family Practice	S	Paroxetine Hcl	Paroxetine Hcl	104	118	3070	1081.65	16		82	92	802.25	2313	*
1013018019	Semones	Karen	University Place	WA	53	Family Practice	S	Paroxetine Hcl	Paroxetine Hcl	21	55.6	1643	224.68		#					*
1013018258	Varma	Sujit	Minneapolis	MN	27	Psychiatry	S	Paroxetine Hcl	Paroxetine Hcl	108	133	3928	1037.55	14		44	65	577.68	1922	*
1013018654	Dudley	Vivian	Bourbon	MO	29	Nurse Practitioner	S	Paroxetine Hcl	Paroxetine Hcl	40	72	2160	428.92			25	55	310.72	1650	*
1013019033	Lamon	James	Moultrie	GA	13	Internal Medicine	S	Paroxetine Er	Paroxetine Hcl	12	12	360	1498.5			12	12	1498.5	360	*
1013019033	Lamon	James	Moultrie	GA	13	Internal Medicine	S	Paroxetine Hcl	Paroxetine Hcl	179	189	5670	1123.51	27	#					#
1013019280	Ashley	Jeffrey	Charleston	WV	54	Family Practice	S	Paroxetine Hcl	Paroxetine Hcl	15	21	630	87.79			15	21	87.79	630	*
1013019363	Johnson	Robyn	Albany	GA	13	Internal Medicine	S	Paroxetine Hcl	Paroxetine Hcl	35	47	1391	543.82			13	13	126.86	385	*
1013019454	Bhagat	Anjni	Malone	NY	36	Internal Medicine	S	Paroxetine Hcl	Paroxetine Hcl	53	133	3990	823.84	12		41	121	782.08	3630	#
1013019470	Avbuere	Edwin	Greensboro	NC	37	Internal Medicine	S	Paroxetine Hcl	Paroxetine Hcl	63	87	2610	843.03	14		16	16	142.89	480	*
1013019579	Klema	John	Lees Summit	MO	29	Internal Medicine	S	Paroxetine Hcl	Paroxetine Hcl	19	37	1110	340.35		*					*
1013019652	Henry	Bertram	Knoxville	TN	47	Neurology	S	Paroxetine Hcl	Paroxetine Hcl	63	63	1617	794.17			63	63	794.17	1617	*
1013019710	Martinez-Lyons	Ingrid	Novi	MI	26	Psychiatry	S	Paroxetine Hcl	Paroxetine Hcl	30	46	1380	269.57			14	22	188.43	660	*
1013020593	Desai	Kalpana	Lady Lake	FL	12	Family Practice	S	Paroxetine Hcl	Paroxetine Hcl	24	72	2160	396.69			24	72	396.69	2160	*
1013020643	Harmon	Jane	Idabel	OK	40	Nurse Practitioner	S	Paroxetine Hcl	Paroxetine Hcl	14	14	420	139.1		#					*
1013021195	Boctor	Sheriev	Cypress	TX	48	Family Practice	S	Paroxetine Hcl	Paroxetine Hcl	25	55	1650	446.52		#					*
1013021229	Attaway	Dean	Lilburn	GA	13	Family Practice	S	Paroxetine Hcl	Paroxetine Hcl	31	77	2287	336.29	11		31	77	336.29	2287		11
1013021369	De La Motta-Murray	Sheryl	Snellville	GA	13	Internal Medicine	S	Paroxetine Hcl	Paroxetine Hcl	20	28	840	189.08			20	28	189.08	840	*
1013021435	Sharda	Neera	Saint Louis	MO	29	Internal Medicine	S	Paroxetine Hcl	Paroxetine Hcl	23	39	1170	194.97			23	39	194.97	1170	*
1013021492	Roy	Benjamin	Columbus	GA	13	Psychiatry & Neurology	T	Paroxetine Hcl	Paroxetine Hcl	21	21	630	223.18		#					*
1013021658	Day	Stephen	Decatur	GA	13	Family Practice	S	Paroxetine Hcl	Paroxetine Hcl	26	38	1140	357.88		#					*
1013021781	Oliga	John	Decatur	GA	13	Internal Medicine	S	Paroxetine Hcl	Paroxetine Hcl	22	24	713	260.64			22	24	260.64	713	*
1013021807	Kirby	Marlo	Marshall	MI	26	Nurse Practitioner	S	Paroxetine Hcl	Paroxetine Hcl	94	106	3134	1000.25	18		30	40	264.82	1198	*
1013021930	Carideo	Louis	Chesapeake	VA	51	Internal Medicine	S	Paroxetine Hcl	Paroxetine Hcl	54	100	3000	773.75	12		54	100	773.75	3000		12
1013022193	Wilborn	Anita	West Palm Beach	FL	12	Internal Medicine	S	Paroxetine Hcl	Paroxetine Hcl	19	25	750	155.54			19	25	155.54	750	*
1013022979	Benitez	Marco	Lufkin	TX	48	Neurology	S	Paroxetine Hcl	Paroxetine Hcl	74	76	2280	484.5			27	27	203.07	810	*
1013023258	Joag	Kiran	Mattoon	IL	17	Internal Medicine	S	Paroxetine Hcl	Paroxetine Hcl	57	73	2190	559.24			57	73	559.24	2190	*
1013023373	Foster	Peggy	Chillicothe	OH	39	Certified Clinical Nurse Specialist	S	Paroxetine Hcl	Paroxetine Hcl	92	93	2733	506.19	12	*					*
1013023480	Wilkinson	Thomas	Bradenton	FL	12	Internal Medicine	S	Paroxetine Hcl	Paroxetine Hcl	24	42	1260	220.76		#					*
1013023621	Kehl	John	Delton	MI	26	Physician Assistant	S	Paroxetine Hcl	Paroxetine Hcl	11	17	494	216.61			0	0	0	0	#
1013023738	Lane	Edward	Prosser	WA	53	Family Practice	S	Paroxetine Hcl	Paroxetine Hcl	14	26	780	225.67			14	26	225.67	780	*
1013024280	King	Vera	Danville	KY	21	Nurse Practitioner	S	Paroxetine Hcl	Paroxetine Hcl	39	43	1290	246.55			39	43	246.55	1290	*
1013024330	Mooney	Todd	Panguitch	UT	49	Family Practice	S	Paroxetine Hcl	Paroxetine Hcl	16	24	720	149		*					*
1013024363	Gilroy	James	Moody	ME	23	Internal Medicine	S	Paroxetine Hcl	Paroxetine Hcl	14	42	1260	240.86			14	42	240.86	1260	*
1013024546	Karls	Charlene	Twin Lakes	WI	55	Family Practice	S	Paroxetine Hcl	Paroxetine Hcl	18	30	900	97.24		#					*
1013024736	Neuberger	Santi	Stamford	CT	9	Internal Medicine	S	Paroxetine Hcl	Paroxetine Hcl	36	90	2700	500.92			36	90	500.92	2700	*
1013025055	Chessman	Alexander	Charleston	SC	45	Family Practice	S	Paroxetine Hcl	Paroxetine Hcl	13	13	390	72.33			0	0	0	0	#
1013025253	Olender	Susan	New York	NY	36	Internal Medicine	S	Paroxetine Hcl	Paroxetine Hcl	13	13	364	37.35			0	0	0	0	#
1013025923	Bock	Alan	Oklahoma City	OK	40	Internal Medicine	S	Paroxetine Hcl	Paroxetine Hcl	31	65	1950	266.21			31	65	266.21	1950	*
1013026038	Eisenberg	Vivien	Chicago	IL	17	Psychiatry & Neurology	T	Paroxetine Hcl	Paroxetine Hcl	27	28	836	211.92		*					*
1013026178	Miller	James	Hastings	NE	31	Family Practice	S	Paroxetine Hcl	Paroxetine Hcl	37	63	1890	295.26			37	63	295.26	1890	*
1013026665	Yoon	Julie	Rochester	NY	36	Internal Medicine	S	Paroxetine Hcl	Paroxetine Hcl	17	46	1380	218.76			17	46	218.76	1380	*
1013026947	Hughey	Tonya	Brookhaven	MS	28	Nurse Practitioner	S	Paroxetine Hcl	Paroxetine Hcl	48	64	1920	371.73			48	64	371.73	1920	*
1013026954	Emhof	Leslie	Tallahassee	FL	12	Family Practice	S	Paroxetine Hcl	Paroxetine Hcl	30	42	1132	499.52			30	42	499.52	1132	*
1013027200	Mitchell	David	Rockford	IL	17	Internal Medicine	S	Paroxetine Hcl	Paroxetine Hcl	50	90	2700	638.47			38	64	442.08	1920	*
1013027309	Jain	Anil	Livonia	MI	26	Psychiatry	S	Paroxetine Hcl	Paroxetine Hcl	44	48.3	1423	438.67	16	*					*
1013027432	Reiter	Stephen	Warrenton	VA	51	Psychiatry	S	Paroxetine Er	Paroxetine Hcl	12	12	360	1433.96			12	12	1433.96	360	*
1013027432	Reiter	Stephen	Warrenton	VA	51	Psychiatry	S	Paroxetine Hcl	Paroxetine Hcl	111	115	3360	943.89	14		18	20	212.01	591	*
1013027903	Damek	Herman	Lafayette	CO	8	Family Practice	S	Paroxetine Hcl	Paroxetine Hcl	13	29.1	873	275.97			13	29.1	275.97	873	*
1013028000	Newman	Steven	Greenville	SC	45	Family Practice	S	Paroxetine Hcl	Paroxetine Hcl	32	90	2700	498.48		#					*
1013028067	Marciano	Giovanni	Woodhaven	NY	36	Family Practice	S	Paroxetine Hcl	Paroxetine Hcl	43	43	1290	156.51			43	43	156.51	1290	*
1013028422	Preuss	Heather	Hot Springs	SD	46	Family Practice	S	Paroxetine Hcl	Paroxetine Hcl	27	57	1710	360.65			16	46	298.99	1380	*
1013028737	Deeley	Cheryl	Rochester	NY	36	Nurse Practitioner	S	Paroxetine Hcl	Paroxetine Hcl	46	46	1001	566.05			30	30	356.67	667	*
1013028844	Dimedio	Lisa	Turnersville	NJ	34	Internal Medicine	S	Paroxetine Hcl	Paroxetine Hcl	60	88	2640	477.11	13		60	88	477.11	2640		13
1013029263	Vaneck	Julie	Rush City	MN	27	Family Practice	S	Paroxetine Hcl	Paroxetine Hcl	45	83	2490	361.48			27	51	246.79	1530	*
1013029396	Lago	Jesus	Rye Brook	NY	36	Psychiatry	S	Paroxetine Hcl	Paroxetine Hcl	61	71	2130	331.17			44	48	240.27	1440	*
1013029826	Caldwell	Kaya	Roswell	GA	13	Internal Medicine	S	Paroxetine Hcl	Paroxetine Hcl	16	48	1440	203.89		#					*
1013032028	Reddy	Saritha	Auburn	WA	53	Neuropsychiatry	S	Paroxetine Er	Paroxetine Hcl	14	14	420	3028.1			14	14	3028.1	420	*
1013033018	Wolford	Amy	Houston	TX	48	Certified Clinical Nurse Specialist	S	Paroxetine Hcl	Paroxetine Hcl	11	11	330	44			11	11	44	330	*
1013033513	Joneckis	Carrie	Annapolis	MD	24	Physician Assistant	S	Paroxetine Hcl	Paroxetine Hcl	12	28.1	805	167.47		*					*
1013034016	Denny	Lisa	Barrington	RI	44	Family Practice	S	Paroxetine Hcl	Paroxetine Hcl	19	29	870	156.8		#					*
1013034503	Rice	Terry	Olympia	WA	53	Family Practice	S	Paroxetine Hcl	Paroxetine Hcl	14	18	538	130.23		*					*
1013036342	Saber	Kendall	Norwich	NY	36	Nurse Practitioner	S	Paroxetine Hcl	Paroxetine Hcl	51	73	2190	419.95			23	33	221.14	990	*
1013036714	Reitman	Leslie	Aurora	CO	8	Internal Medicine	S	Paroxetine Hcl	Paroxetine Hcl	23	40	1180	299.91		#					*
1013041466	Friedman	Howie	Merced	CA	6	Physician Assistant	S	Paroxetine Hcl	Paroxetine Hcl	36	36	1036	287.2			20	20	168.38	583	*
1013042431	Papa	Michelle	Wilmington	DE	10	Family Practice	S	Paroxetine Hcl	Paroxetine Hcl	12	36	1080	179.91		*					*
1013043520	Guda	Sivakoti	Philadelphia	PA	42	Internal Medicine	S	Paroxetine Hcl	Paroxetine Hcl	11	11	330	104.06			11	11	104.06	330	*
1013043595	Iorio	Ralph	Woodmere	NY	36	Internal Medicine	S	Paroxetine Hcl	Paroxetine Hcl	19	37	1110	172.19			19	37	172.19	1110	*
1013043959	Bigol	Percival	Hoffman Estates	IL	17	Internal Medicine	S	Paroxetine Hcl	Paroxetine Hcl	32	52	1560	522.49			32	52	522.49	1560	*
1013044833	Frimodig	Mindy	Shawano	WI	55	Family Practice	S	Paroxetine Hcl	Paroxetine Hcl	16	40	1200	325.1			16	40	325.1	1200	*
1013045129	Tsang	Leslie	Vallejo	CA	6	Psychiatry	S	Paroxetine Hcl	Paroxetine Hcl	11	36.7	1100	294.54			11	36.7	294.54	1100	*
1013045137	Mattox	Davika	Morehead	KY	21	Nurse Practitioner	S	Paroxetine Hcl	Paroxetine Hcl	11	11	330	67.74		*					*
1013045863	Samson	Prudencio	Roseville	CA	6	Psychiatry	S	Paroxetine Hcl	Paroxetine Hcl	20	20	600	161.28		*					*
1013045970	Edris	Marwan	Laguna Hills	CA	6	Internal Medicine	S	Paroxetine Hcl	Paroxetine Hcl	85	185	5546	1470	19	#					#
1013048305	Curet Ramos	Jose	Gurabo	PR	72	Internal Medicine	S	Paroxetine Hcl	Paroxetine Hcl	17	19	570	100.75		#					*
1013051036	Graves	Christy	Slidell	LA	22	Internal Medicine	S	Paroxetine Hcl	Paroxetine Hcl	22	50	1500	350.89		#					*
1013051069	Hazelberg	Michael	West Allis	WI	55	Family Practice	S	Paroxetine Hcl	Paroxetine Hcl	13	21	599	150.66			13	21	150.66	599	*
1013051432	Soliman	Mona	Raleigh	NC	37	Family Practice	S	Paroxetine Hcl	Paroxetine Hcl	19	45	1350	253.09		#					*
1013052406	Uddin	Mohammad	Colleyville	TX	48	Family Practice	S	Paroxetine Hcl	Paroxetine Hcl	25	37	1110	612.08			25	37	612.08	1110	*
1013052463	Freytag	Addie	Wartburg	TN	47	Nurse Practitioner	S	Paroxetine Hcl	Paroxetine Hcl	38	38	1140	379.18			17	17	136.55	510	*
1013052539	Varughese	Beena	Elgin	SC	45	Family Practice	S	Paroxetine Hcl	Paroxetine Hcl	12	16	480	151.94			12	16	151.94	480	*
1013054121	Greenberg	Sheldon	Chicago	IL	17	Psychiatry	S	Paroxetine Hcl	Paroxetine Hcl	11	27	810	131.03			11	27	131.03	810	*
1013054378	Sudduth	Nicole	Santa Cruz	CA	6	Internal Medicine	S	Paroxetine Hcl	Paroxetine Hcl	19	39	1170	157.89			19	39	157.89	1170	*
1013054717	Duarte	Stephanie	Pleasant Hill	MO	29	Nurse Practitioner	S	Paroxetine Hcl	Paroxetine Hcl	21	27	810	228.21		*					*
1013055706	Chen	Tammy	Rock Hill	SC	45	Psychiatry	S	Paroxetine Hcl	Paroxetine Hcl	17	27	810	278.84		*					*
1013056555	Larkin	Mary	Meridian	MS	28	Psychiatry	S	Paroxetine Hcl	Paroxetine Hcl	57	57	1661	558.78			24	24	165.1	720	*
1013057488	Sparks	Jay	Springfield	MO	29	Family Practice	S	Paroxetine Hcl	Paroxetine Hcl	55	103	3090	668.24	13		43	79	553.91	2370	*
1013057991	Sykes	Gerard	Bronx	NY	36	Internal Medicine	S	Paroxetine Hcl	Paroxetine Hcl	16	24	720	291.16			16	24	291.16	720	*
1013058841	Katz	Marcia	Chicago	IL	17	Family Practice	S	Paroxetine Hcl	Paroxetine Hcl	12	14	420	45.36			0	0	0	0	#
1013059245	Johnson	Rogena	Hutchinson	KS	20	Family Practice	S	Paroxetine Hcl	Paroxetine Hcl	22	38	1140	308.83		*					*
1013060664	Browne	Lisa	Rhinebeck	NY	36	Physician Assistant	S	Paroxetine Hcl	Paroxetine Hcl	40	54	1620	492.15			28	42	408.16	1260	*
1013061456	Hayden	Donald	Lake City	FL	12	General Practice	S	Paroxetine Hcl	Paroxetine Hcl	16	34	1020	268.33			16	34	268.33	1020	*
1013061530	Harris	David	Topeka	KS	20	Psychiatry	S	Paroxetine Hcl	Paroxetine Hcl	25	27	810	165.35	12	*					*
1013062686	Kauffman	Clinton	Winamac	IN	18	Family Practice	S	Paroxetine Hcl	Paroxetine Hcl	38	54	1592	465.55			23	31	243.61	902	*
1013062835	Rey	Francisco	Tampa	FL	12	Internal Medicine	S	Paroxetine Hcl	Paroxetine Hcl	19	19	515	237.96		*					*
1013064138	Alam	Saroor	Plano	IL	17	Internal Medicine	S	Paroxetine Hcl	Paroxetine Hcl	12	36	1080	157.4			12	36	157.4	1080	*
1013064377	Haimowitz	Daniel	Levittown	PA	42	Geriatric Medicine	S	Paroxetine Hcl	Paroxetine Hcl	69	69	1832	769.87	11	#					*
1013065077	Westra	Todd	Fontana	CA	6	Family Practice	S	Paroxetine Hcl	Paroxetine Hcl	20	65.3	1960	478.76		#					*
1013065085	John	Sung	Riverside	CA	6	Family Practice	S	Paroxetine Hcl	Paroxetine Hcl	24	61.3	1840	650.78		#					*
1013065192	Diehl	David	Saline	MI	26	Psychiatry	S	Paroxetine Hcl	Paroxetine Hcl	44	68	2010	436.77			44	68	436.77	2010	*
1013065804	Compean	Silvia	Panorama City	CA	6	Internal Medicine	S	Paroxetine Hcl	Paroxetine Hcl	23	67.7	2032	294.05		#					*
1013065812	Safaei	Sevitlana	Newport Beach	CA	6	Internal Medicine	S	Paroxetine Hcl	Paroxetine Hcl	11	31	930	174.64			11	31	174.64	930	*
1013066588	Landicho	Helen	Bronx	NY	36	Internal Medicine	S	Paroxetine Hcl	Paroxetine Hcl	22	22	660	303.8			22	22	303.8	660	*
1013066620	Kovacich	Kimberly	Mccordsville	IN	18	Nurse Practitioner	S	Paroxetine Hcl	Paroxetine Hcl	19	23	681	299.18			19	23	299.18	681	*
1013067610	Keogh	Kathleen	Saint Paul	MN	27	Nurse Practitioner	S	Paroxetine Hcl	Paroxetine Hcl	32	32	912	122.45			32	32	122.45	912	*
1013068329	Moskel	Peter	Mount Holly Springs	PA	42	Psychiatry	S	Paroxetine Hcl	Paroxetine Hcl	16	16	480	128.06		*					*
1013068469	Lacy	Pamela	Amory	MS	28	Obstetrics & Gynecology	S	Paroxetine Hcl	Paroxetine Hcl	17	23	690	233.45			17	23	233.45	690	*
1013068733	Looi	Ming	West Sacramento	CA	6	Nurse Practitioner	S	Paroxetine Hcl	Paroxetine Hcl	101	101	2951	537.71	13		15	15	122.86	450	*
1013069442	Morrow	Vicki	Westfield	NC	37	Psychiatry	S	Paroxetine Hcl	Paroxetine Hcl	53	54	1515	376.56			18	18	67.78	487	*
1013070234	Duong	Han	Rosemead	CA	6	Internal Medicine	S	Paroxetine Cr	Paroxetine Hcl	13	13	390	1514.12			13	13	1514.12	390	*
1013070234	Duong	Han	Rosemead	CA	6	Internal Medicine	S	Paroxetine Hcl	Paroxetine Hcl	54	56	1680	388.31			54	56	388.31	1680	*
1013070523	Schoeck	Andreas	Lawrence	MA	25	Neurology	S	Paroxetine Hcl	Paroxetine Hcl	12	12	360	128.7			12	12	128.7	360	*
1013070564	Teaford	Henry	Americus	GA	13	Thoracic Surgery	S	Paroxetine Hcl	Paroxetine Hcl	36	36	1080	220.05			36	36	220.05	1080	*
1013070754	Kim	Nomita	Austin	TX	48	Family Practice	S	Paroxetine Hcl	Paroxetine Hcl	18	24	720	87.89			18	24	87.89	720	*
1013071414	Little	Cecil	Warner Robins	GA	13	Psychiatry	S	Paroxetine Hcl	Paroxetine Hcl	55	55	1650	420.24			13	13	138.84	390	*
1013071612	Leisawitz	Elliott	Reading	PA	42	Internal Medicine	S	Paroxetine Hcl	Paroxetine Hcl	38	38	1111	440.6			38	38	440.6	1111	*
1013072149	Liu	David	Brea	CA	6	Family Practice	S	Paroxetine Hcl	Paroxetine Hcl	19	62.7	1880	372.44			19	62.7	372.44	1880	*
1013072313	Dorzab	Linda	Stilwell	KS	20	Internal Medicine	S	Paroxetine Hcl	Paroxetine Hcl	22	30	900	160			22	30	160	900	*
1013072453	Hennessy	Brian	Stamford	CT	9	Internal Medicine	S	Paroxetine Hcl	Paroxetine Hcl	12	22	660	126.87			12	22	126.87	660	*
1013073188	Ekanayake	Dhammika	Weeki Wachee	FL	12	Internal Medicine	S	Paroxetine Hcl	Paroxetine Hcl	49	117	3510	2093.72	12	#					#
1013073683	Maiberger	Richard	Norwalk	CT	9	Psychiatry	S	Paroxetine Hcl	Paroxetine Hcl	38	54	1620	607.21			11	23	115.25	690	*
1013073857	Lefebre- Fernandez	Amedee	Penuelas	PR	72	Internal Medicine	S	Paroxetine Hcl	Paroxetine Hcl	29	29	870	204.1		#					*
1013075449	Salim	Mazhar	Corbin	KY	21	Psychiatry	S	Paroxetine Hcl	Paroxetine Hcl	58	62	1830	460.38		*					*
1013075894	Lumapas	Neal	Dunnellon	FL	12	Internal Medicine	S	Paroxetine Hcl	Paroxetine Hcl	46	138	4140	784.7	14	#					#
1013076058	Gomez-Vazquez	Eduardo	Laredo	TX	48	Family Practice	S	Paroxetine Hcl	Paroxetine Hcl	47	85	2550	300.61	16		47	85	300.61	2550		16
1013076504	Ollee	Sharon	Aurora	IL	17	Internal Medicine	S	Paroxetine Hcl	Paroxetine Hcl	17	39	1170	315.68		#					*
1013076637	Thio	Shelly	Riverside	CA	6	Internal Medicine	S	Paroxetine Hcl	Paroxetine Hcl	25	80.7	2420	428.72	12		25	80.7	428.72	2420		12
1013076694	Veretto	Fred	San Diego	CA	6	Internal Medicine	S	Paroxetine Hcl	Paroxetine Hcl	21	63.7	1910	440.81			21	63.7	440.81	1910	*
1013077213	Moreno	Leonel	Mcallen	TX	48	Family Practice	S	Paroxetine Hcl	Paroxetine Hcl	11	15	450	63.53			11	15	63.53	450	*
1013077486	Mathew	Bindu	Ossining	NY	36	Family Practice	S	Paroxetine Hcl	Paroxetine Hcl	18	42	1244	417.23			18	42	417.23	1244	*
1013078179	Davis	Robert	Jacksonville	FL	12	Nephrology	S	Paroxetine Hcl	Paroxetine Hcl	16	24	720	156.29			16	24	156.29	720	*
1013078286	Zaman	Imtiaz	Portsmouth	VA	51	Internal Medicine	S	Paroxetine Hcl	Paroxetine Hcl	13	13	338	123.84			13	13	123.84	338	*
1013078906	Kaschak	Karen	Cape May Court House	NJ	34	Nurse Practitioner	S	Paroxetine Hcl	Paroxetine Hcl	75	79	2352	528.1			17	21	148.13	612	*
1013079144	Lundquist	Christopher	Pendleton	OR	41	Family Practice	S	Paroxetine Hcl	Paroxetine Hcl	28	28	840	158.64		#					*
1013079144	Lundquist	Christopher	Pendleton	OR	41	Family Practice	S	Paxil Cr	Paroxetine Hcl	12	12	360	2246.99			12	12	2246.99	360	*
1013079193	Quinones	Luis	Ponce	PR	72	General Practice	S	Paroxetine Hcl	Paroxetine Hcl	41	41	1200	326	11	#					*
1013079615	Nayak	Gururaj	Fort Valley	GA	13	Internal Medicine	S	Paroxetine Hcl	Paroxetine Hcl	56	70	2049	653	20		27	29	284.55	819	#
1013080316	Anderson	Mary	Fridley	MN	27	Physician Assistant	S	Paroxetine Hcl	Paroxetine Hcl	18	51	1530	299.73		#					*
1013080654	Cheng	Helen	Cameron Park	CA	6	Internal Medicine	S	Paroxetine Hcl	Paroxetine Hcl	17	27	810	86.89			17	27	86.89	810	*
1013080670	Ginsberg	Burton	Schwenksville	PA	42	Family Practice	S	Paroxetine Hcl	Paroxetine Hcl	19	47	1410	218.68		#					*
1013080761	Knight	John	Huntsville	TX	48	Pediatric Medicine	S	Paroxetine Hcl	Paroxetine Hcl	43	89	2670	460.92			43	89	460.92	2670	*
1013080878	Ott	Anita	Drexel Hill	PA	42	Family Practice	S	Paroxetine Hcl	Paroxetine Hcl	21	37	1110	203.68		#					*
1013080894	Hoffman	Michael	Manitowoc	WI	55	Family Practice	S	Paroxetine Hcl	Paroxetine Hcl	64	128.1	3844	1267.03	17		33	85	698.89	2550	#
1013081397	Torres	Pastor	Hialeah	FL	12	General Practice	S	Paroxetine Hcl	Paroxetine Hcl	75	77	2310	459.03	11	#					*
1013081611	Kujok	Hussam	Carmichael	CA	6	Internal Medicine	S	Paroxetine Hcl	Paroxetine Hcl	28	66	1980	647.66			28	66	647.66	1980	*
1013082254	Grabowski	Dariusz	Brooklyn	NY	36	Internal Medicine	S	Paroxetine Hcl	Paroxetine Hcl	26	40	1200	215.21			26	40	215.21	1200	*
1013082452	Ferguson	Rena	Setauket	NY	36	Psychiatry	S	Paroxetine Er	Paroxetine Hcl	12	14	420	1850.63			12	14	1850.63	420	*
1013082452	Ferguson	Rena	Setauket	NY	36	Psychiatry	S	Paroxetine Hcl	Paroxetine Hcl	37	70	2080	507.94		*					*
1013082874	Mewes	Michael	Seneca	PA	42	Nurse Practitioner	S	Paroxetine Hcl	Paroxetine Hcl	15	45	1350	508.28		#					*
1013083062	Corbin	Timothy	Alexander City	AL	1	Family Practice	S	Paroxetine Hcl	Paroxetine Hcl	154	290	8407	1822.92	33		140	248	1650.86	7147	#
1013083187	Galen	Renee	Newburgh	IN	18	Family Practice	S	Paroxetine Hcl	Paroxetine Hcl	28	80	2400	488.63			28	80	488.63	2400	*
1013083385	Kulas	Daniel	Janesville	WI	55	Family Practice	S	Paroxetine Hcl	Paroxetine Hcl	23	33	941	223.64		#					*
1013083708	Grant	Anne	Covington	GA	13	Internal Medicine	S	Paroxetine Hcl	Paroxetine Hcl	17	43	1290	218.98		*					*
1013083997	Dzen	Jeremy	Nashua	NH	33	Internal Medicine	S	Paroxetine Hcl	Paroxetine Hcl	12	20	586	191.17			12	20	191.17	586	*
1013084573	Valls	Luis	Portland	OR	41	Internal Medicine	S	Paroxetine Hcl	Paroxetine Hcl	21	61	1830	301.51			21	61	301.51	1830	*
1013085141	Durand	Margaret	Reno	NV	32	Nurse Practitioner	S	Paroxetine Hcl	Paroxetine Hcl	16	20	592	175.68		*					*
1013085455	Phillips	Russell	Wynnewood	PA	42	Psychiatry	S	Paroxetine Hcl	Paroxetine Hcl	32	44	1320	220.67		#					*
1013085547	Sekaran	Jayashree	Sterling Heights	MI	26	Internal Medicine	S	Paroxetine Hcl	Paroxetine Hcl	23	65	1950	282.43		#					*
1013085554	Rodriguez Castro	Jose	Bayamon	PR	72	Cardiology	S	Paroxetine Hcl	Paroxetine Hcl	17	23	690	140.78		#					*
1013085679	Moore Jarmon	Marquisha	Birmingham	AL	1	Internal Medicine	S	Paroxetine Hcl	Paroxetine Hcl	12	16	480	91.23		*					*
1013085851	Beckenhauer	Carol	Seneca	SC	45	Nurse Practitioner	S	Paroxetine Hcl	Paroxetine Hcl	32	70	2100	528.85		#					*
1013085976	Perry	Franklin	Palo Alto	CA	6	Internal Medicine	S	Paroxetine Hcl	Paroxetine Hcl	15	29	870	471.84			0	0	0	0	#
1013086263	Wittnam	Charles	Billings	MT	30	Internal Medicine	S	Paroxetine Hcl	Paroxetine Hcl	28	74.1	2222	343.71			28	74.1	343.71	2222	*
1013086347	Stone	Amy	Washington	DC	11	Internal Medicine	S	Paroxetine Hcl	Paroxetine Hcl	15	23	690	203.97		*					*
1013086693	Jansen	Elizabeth	Spokane Valley	WA	53	Family Practice	S	Paroxetine Hcl	Paroxetine Hcl	23	61	1830	426.81			23	61	426.81	1830	*
1013087170	Camiel	Edwin	Paoli	PA	42	Psychiatry & Neurology	T	Paroxetine Hcl	Paroxetine Hcl	12	12	360	93.12			0	0	0	0	#
1013087311	Huang	Sherry	Palo Alto	CA	6	Family Practice	S	Paxil	Paroxetine Hcl	14	14	400	9493.74			14	14	9493.74	400	*
1013087386	Wieczorek	Susan	Columbus	GA	13	Nurse Practitioner	S	Paroxetine Hcl	Paroxetine Hcl	26	33	987	245.89			26	33	245.89	987	*
1013087659	Parker	Wendy	Natick	MA	25	Internal Medicine	S	Paroxetine Hcl	Paroxetine Hcl	15	33	990	117.07			15	33	117.07	990	*
1013087956	Charette	Deborah	Brackettville	TX	48	Physician Assistant	S	Paroxetine Hcl	Paroxetine Hcl	146	186.2	5586	1497.27	25		123	163	1295.36	4890	#
1013088061	Malave	Ramon	San Sebastian	PR	72	General Practice	S	Paroxetine Er	Paroxetine Hcl	18	18	480	2257.5			18	18	2257.5	480	*
1013088061	Malave	Ramon	San Sebastian	PR	72	General Practice	S	Paroxetine Hcl	Paroxetine Hcl	84	88	2628	621.71	13		84	88	621.71	2628		13
1013088525	Holmes	Beverly	Lockwood	MO	29	Family Practice	S	Paroxetine Hcl	Paroxetine Hcl	34	34	366	302.22			34	34	302.22	366	*
1013088947	Baker	Brenda	Neon	KY	21	Family Practice	S	Paroxetine Hcl	Paroxetine Hcl	44	54	1620	475.67		*					*
1013089572	Adebajo	Adelero	Columbia	SC	45	Internal Medicine	S	Paroxetine Hcl	Paroxetine Hcl	56	68	2009	594.12			26	36	300.85	1071	*
1013091313	Molina Febus	Carmelo	Caguas	PR	72	Internal Medicine	S	Paroxetine Hcl	Paroxetine Hcl	11	11	330	60.16		*					*
1013091362	Cohen	Joel	New York	NY	36	Cardiology	S	Paroxetine Hcl	Paroxetine Hcl	18	18	538	134.18			18	18	134.18	538	*
1013092246	Hein	Edgar	Roswell	NM	35	Psychiatry	S	Paroxetine Hcl	Paroxetine Hcl	28	30	900	140.75	11	*					*
1013092360	Banks	Duane	Murray	UT	49	Psychiatry	S	Paroxetine Hcl	Paroxetine Hcl	35	49	1470	306.7			24	38	242.77	1140	*
1013092543	Carlton	Kim	Cottonwood	AZ	4	Physician Assistant	S	Paroxetine Hcl	Paroxetine Hcl	30	61.1	1824	456.36			30	61.1	456.36	1824	*
1013092949	Staroselsky	Galina	Princeton	NJ	34	Psychiatry & Neurology	T	Paroxetine Hcl	Paroxetine Hcl	35	35.1	1050	255.3		*					*
1013092980	Thomas	Jay	San Diego	CA	6	Internal Medicine	S	Paroxetine Hcl	Paroxetine Hcl	48	55.2	1641	403.26			48	55.2	403.26	1641	*
1013093475	Baur	Martin	Burlington	WI	55	Family Practice	S	Paroxetine Hcl	Paroxetine Hcl	21	39	1170	310.64			21	39	310.64	1170	*
1013093582	Wasserman	Dana	Phoenix	AZ	4	Nurse Practitioner	S	Paroxetine Hcl	Paroxetine Hcl	35	69	2006	542.01			35	69	542.01	2006	*
1013093889	Mango	Martin	Williamsville	NY	36	Internal Medicine	S	Paroxetine Hcl	Paroxetine Hcl	14	18	540	148.25			14	18	148.25	540	*
1013093939	Burney	Heather	Charlotte	NC	37	Family Practice	S	Paroxetine Hcl	Paroxetine Hcl	64	78	2340	481.01	11		36	40	230.85	1200	*
1013094184	Fields	David	Loganville	GA	13	Family Practice	S	Paroxetine Hcl	Paroxetine Hcl	23	61	1830	347.46			23	61	347.46	1830	*
1013094218	Schwartz	Gail	Tucson	AZ	4	Psychiatry	S	Paroxetine Hcl	Paroxetine Hcl	11	31	930	315.98			11	31	315.98	930	*
1013094382	Kudalkar	Prasad	West Chester	OH	39	Hematology-Oncology	S	Paroxetine Hcl	Paroxetine Hcl	23	27	810	123.49			23	27	123.49	810	*
1013094903	Caldwell	Ronald	Arden	NC	37	Internal Medicine	S	Paroxetine Hcl	Paroxetine Hcl	35	57	1710	414.65		#					*
1013095033	Knapp	Eve	Greensboro	NC	37	Family Practice	S	Paroxetine Hcl	Paroxetine Hcl	20	38	1140	407.89			20	38	407.89	1140	*
1013095041	Abu Bakar	Injil	Plymouth	MA	25	Family Practice	S	Paroxetine Hcl	Paroxetine Hcl	78	120.3	3609	576.2	13		78	120.3	576.2	3609		13
1013095736	Kabir	Syeda	Folsom	CA	6	Psychiatry	S	Paroxetine Hcl	Paroxetine Hcl	30	85	2550	802.17		#					*
1013095751	Tillman	Jennifer	Sacramento	CA	6	Family Practice	S	Paroxetine Hcl	Paroxetine Hcl	36	118.7	3560	702.7	16	#					#
1013095801	Slome	Sally	Oakland	CA	6	Infectious Disease	S	Paroxetine Hcl	Paroxetine Hcl	12	12	360	176.28			0	0	0	0	#
1013095850	Gaston	Edward	Vallejo	CA	6	Psychiatry	S	Paroxetine Hcl	Paroxetine Hcl	25	67.7	2030	569.33			14	45	378.05	1350	*
1013095892	Mcgavern	Megan	Newport News	VA	51	Internal Medicine	S	Paroxetine Hcl	Paroxetine Hcl	14	42	1260	418.15		#					*
1013096486	Crane	Richard	Supply	NC	37	Internal Medicine	S	Paroxetine Hcl	Paroxetine Hcl	31	93	2790	528.57	11		31	93	528.57	2790		11
1013097146	Custino	Derrick	Hillsboro	OR	41	Family Practice	S	Paroxetine Hcl	Paroxetine Hcl	16	46	1380	216.24			16	46	216.24	1380	*
1013097229	Gizdavcic	Vesna	New York	NY	36	Internal Medicine	S	Paroxetine Hcl	Paroxetine Hcl	20	20	568	155.19			20	20	155.19	568	*
1013097260	Rivero	Jorge	Laguna Hills	CA	6	Geriatric Medicine	S	Paroxetine Hcl	Paroxetine Hcl	40	92	2733	1053.83			40	92	1053.83	2733	*
1013097278	Plonka	Randy	Ft Gratiot	MI	26	Internal Medicine	S	Paroxetine Hcl	Paroxetine Hcl	11	27	810	218.04		*					*
1013097583	Savage	Pennie	Salisbury	MD	24	Nurse Practitioner	S	Paroxetine Hcl	Paroxetine Hcl	16	16	456	245.49		*					*
1013097724	Farooqui	Tariq	Mobile	AL	1	Emergency Medicine	S	Paroxetine Hcl	Paroxetine Hcl	50	56.6	1657	355.42		*					*
1013097815	Loew	Patrick	Minneapolis	MN	27	Physician Assistant	S	Paroxetine Hcl	Paroxetine Hcl	54	145	4335	979.55	16	#					#
1013097831	Foxman	Alex	Beverly Hills	CA	6	Internal Medicine	S	Paroxetine Hcl	Paroxetine Hcl	12	12	360	212.72			12	12	212.72	360	*
1013097906	Horowitz	Kim	Tehachapi	CA	6	Family Practice	S	Paroxetine Hcl	Paroxetine Hcl	18	42	1260	188.16		#					*
1013098144	Mhatre	Umesh	Lake City	FL	12	Psychiatry	S	Paroxetine Hcl	Paroxetine Hcl	31	45	1344	504.74			12	20	240.25	594	*
1013098169	Ali	Muhammad	Tampa	FL	12	Psychiatry	S	Paroxetine Hcl	Paroxetine Hcl	64	81.3	2440	882.42	13		19	27.3	133.75	820	*
1013098557	Chandrashekar	Jambur	Indio	CA	6	Internal Medicine	S	Paroxetine Hcl	Paroxetine Hcl	24	42	1260	649.38		#					*
1013098631	Dobransky	Paul	Merrillville	IN	18	Psychiatry	S	Paroxetine Hcl	Paroxetine Hcl	64	74.5	2221	639.95	13	*					*
1013098821	Smiltneek	Eric	Oshkosh	WI	55	Family Practice	S	Paroxetine Hcl	Paroxetine Hcl	13	15.2	455	152.67		*					*
1013099456	Russell Mckesey	Camille	El Dorado	KS	20	Obstetrics & Gynecology	S	Paroxetine Hcl	Paroxetine Hcl	12	26	780	117.43			12	26	117.43	780	*
1013099704	Bintz	Peggy	Hendersonville	NC	37	Nurse Practitioner	S	Paroxetine Hcl	Paroxetine Hcl	42	43.9	1314	285.07		*					*
1013099746	Tan	Kwan	La Palma	CA	6	Internal Medicine	S	Paroxetine Hcl	Paroxetine Hcl	21	23	690	216.28		*					*
1013099761	Gunther	Elizabeth	Atlantis	FL	12	Family Practice	S	Paroxetine Hcl	Paroxetine Hcl	40	72	2160	505.09	11		40	72	505.09	2160		11
1013101054	Plooster	Wayne	Rapid City	SD	46	Family Practice	S	Paroxetine Hcl	Paroxetine Hcl	15	37	1033	266.38		#					*
1013101443	Bizzell	Nicole	Warner Robins	GA	13	Nurse Practitioner	S	Paroxetine Hcl	Paroxetine Hcl	17	17	510	87.8			17	17	87.8	510	*
1013101948	Ali	Asjad	Holden	MA	25	Family Practice	S	Paroxetine Hcl	Paroxetine Hcl	22	36	1080	126.04			22	36	126.04	1080	*
1013102318	Nguyen	Dang	Modesto	CA	6	Family Practice	S	Paroxetine Hcl	Paroxetine Hcl	20	65.3	1960	352.26			20	65.3	352.26	1960	*
1013102508	Gonzalez-Lugo	Carlos	San Juan	PR	72	General Practice	T	Paroxetine Hcl	Paroxetine Hcl	35	35	1035	244.31			0	0	0	0	#
1013103472	Toperoff	Will	San Diego	CA	6	Nurse Practitioner	S	Paroxetine Hcl	Paroxetine Hcl	22	35	1050	169.22			0	0	0	0	#
1013105105	Bland	Laura	Broomfield	CO	8	Physician Assistant	S	Paroxetine Hcl	Paroxetine Hcl	11	11	330	22			11	11	22	330	*
1013105477	St. James	Luther	Daytona Beach	FL	12	Family Practice	S	Paroxetine Hcl	Paroxetine Hcl	63	111	3330	966.72	18		52	94	800.7	2820	#
1013105949	Boggs	Laura	Watertown	NY	36	Internal Medicine	S	Paroxetine Hcl	Paroxetine Hcl	59	107	3195	690.21	12	#					#
1013106715	Cotty	Christie	Port Jefferson	NY	36	Physician Assistant	S	Paroxetine Hcl	Paroxetine Hcl	29	81	2430	473.31			29	81	473.31	2430	*
1013106897	Ghaly	Michael	San Francisco	CA	6	Psychiatry & Neurology	T	Paroxetine Hcl	Paroxetine Hcl	16	16	480	112.45			16	16	112.45	480	*
1013107879	Hunold	Robert	Damariscotta	ME	23	Family Practice	S	Paroxetine Hcl	Paroxetine Hcl	20	54	1620	274.9		#					*
1013108422	Lee	Otto	Bridgeview	IL	17	Family Practice	S	Paroxetine Hcl	Paroxetine Hcl	12	20	600	165.58		*					*
1013108869	Coletsos	Irene	Worcester	MA	25	Psychiatry	S	Paroxetine Hcl	Paroxetine Hcl	50	50	1500	491.91			19	19	179.46	570	*
1013109461	Corado	Katya	Long Beach	CA	6	Internal Medicine	S	Paroxetine Hcl	Paroxetine Hcl	22	30	900	214.99			0	0	0	0	#
1013110857	Gantz Pannel	Sarah	Grenada	MS	28	Psychiatry	S	Paroxetine Hcl	Paroxetine Hcl	21	21	607	153.2		#					*
1013111004	Niemeyer	Lee	Cincinnati	OH	39	Family Practice	S	Paroxetine Hcl	Paroxetine Hcl	51	57	1710	443.69			38	44	420.94	1320	*
1013111376	Morin	Bradley	Seymour	IN	18	Family Practice	S	Paroxetine Hcl	Paroxetine Hcl	24	40	1200	250.77			24	40	250.77	1200	*
1013111566	Barnett	Peter	Winchester	VA	51	Physician Assistant	S	Paroxetine Hcl	Paroxetine Hcl	19	19	570	93.17			0	0	0	0	#
1013111921	Barcena	Julio	Miami	FL	12	Cardiology	S	Paroxetine Hcl	Paroxetine Hcl	22	22	660	311.09			22	22	311.09	660	*
1013112077	Javellana	Tammy	Dyersburg	TN	47	Nurse Practitioner	S	Paroxetine Hcl	Paroxetine Hcl	49	75	2250	383.19	15		23	39	201.48	1170	*
1013112580	Eisenhut	Joshua	Daytona Beach	FL	12	Family Practice	S	Paroxetine Hcl	Paroxetine Hcl	36	100.3	3009	862.48	11		36	100.3	862.48	3009		11
1013112812	Kuder	James	Keosauqua	IA	19	Physician Assistant	S	Paroxetine Hcl	Paroxetine Hcl	12	12	328	62.06		*					*
1013113745	Thore	Steven	Hopkinsville	KY	21	Psychiatry	S	Paroxetine Hcl	Paroxetine Hcl	171	177.1	5193	1934.42	19		65	65	523.05	1950	*
1013114420	Tsai	Wilbert	Pomona	CA	6	Family Practice	S	Paroxetine Hcl	Paroxetine Hcl	23	31.2	918	178.6		#					*
1013114503	Baker	Giles	Quakertown	PA	42	Nurse Practitioner	S	Paroxetine Hcl	Paroxetine Hcl	13	13.1	353	121.8		*					*
1013115112	Durbhakula	Seetha	Annandale	VA	51	Family Practice	S	Paroxetine Hcl	Paroxetine Hcl	21	41	1230	189.98			21	41	189.98	1230	*
1013115955	Reynolds	Melanie	Springfield	IL	17	Nurse Practitioner	S	Paroxetine Hcl	Paroxetine Hcl	19	25	750	297.09			19	25	297.09	750	*
1013116714	Aljawadi	Georgia	Chula Vista	CA	6	Osteopathic Manipulative Medicine	S	Paroxetine Hcl	Paroxetine Hcl	14	32	960	186.11		#					*
1013117217	King	Travis	Plainview	TX	48	Family Practice	S	Paroxetine Hcl	Paroxetine Hcl	25	49	1470	250.97			25	49	250.97	1470	*
1013119221	Nair	Rekha	Millbury	MA	25	Internal Medicine	S	Paroxetine Hcl	Paroxetine Hcl	23	35	1050	184.18		#					*
1013120104	Warren	John	Tuscaloosa	AL	1	Internal Medicine	S	Paroxetine Hcl	Paroxetine Hcl	63	78	2340	377.33			47	62	285.81	1860	*
1013120112	Hipolito	Cheryl	Kennewick	WA	53	Family Practice	S	Paroxetine Hcl	Paroxetine Hcl	15	19	570	166.95		*					*
1013121060	Colmenares Roys	Carrie	Albany	OR	41	Pediatric Medicine	S	Paroxetine Hcl	Paroxetine Hcl	87	163.2	4887	1403.17	20	#					#
1013123157	Dress	Karen	Delray Beach	FL	12	Physician Assistant	S	Paroxetine Hcl	Paroxetine Hcl	19	45	1350	277.68			19	45	277.68	1350	*
1013123165	Udall	David	Junction	TX	48	Family Practice	S	Paroxetine Hcl	Paroxetine Hcl	31	45	1348	289.73		#					*
1013123371	Davis	Amanda	Anderson	SC	45	Family Practice	S	Paroxetine Hcl	Paroxetine Hcl	24	56	1680	403.74		#					*
1013123579	O'brien	John	Cazenoviz	NY	36	Family Practice	S	Paroxetine Hcl	Paroxetine Hcl	20	36	1078	320.89		*					*
1013124239	Bleak	Jennifer	Brown Deer	WI	55	Psychiatry	S	Paroxetine Hcl	Paroxetine Hcl	68	69.1	1988	946.41			43	44.1	472.37	1286	*
1013124395	Ayala-Sims	Veronica	Richmond	VA	51	Infectious Disease	S	Paroxetine Hcl	Paroxetine Hcl	11	11	330	54.01			0	0	0	0	#
1013128552	Torabi	Soheila	Arvin	CA	6	Family Practice	S	Paroxetine Hcl	Paroxetine Hcl	11	17	487	60.08		*					*
1013128586	Roberts-Schultheis	Kimberly	Lynn	MA	25	Psychiatry & Neurology	T	Paroxetine Hcl	Paroxetine Hcl	19	21	630	131.51		*					*
1013128693	Taylor	Meredith	Noblesville	IN	18	Internal Medicine	S	Paroxetine Hcl	Paroxetine Hcl	13	37	1110	153.61			13	37	153.61	1110	*
1013128925	Jnananand	Nayantara	Monmouth	IL	17	Family Practice	S	Paroxetine Hcl	Paroxetine Hcl	11	19.5	561	91.39		*					*
1013129329	Carment	John	Tulsa	OK	40	Geriatric Medicine	S	Paroxetine Hcl	Paroxetine Hcl	33	37	1055	481.11			33	37	481.11	1055	*
1013129394	Butrey	Charles	Avon	OH	39	Family Practice	S	Paroxetine Hcl	Paroxetine Hcl	68	132	3960	645.21	17		53	115	483.29	3450	#
1013133826	Pack	Vitia	Pembroke Pines	FL	12	Physician Assistant	S	Paroxetine Hcl	Paroxetine Hcl	17	45	1350	238.9		*					*
1013134295	Kuffa	Robert	Mount Morris	MI	26	Family Practice	S	Paroxetine Hcl	Paroxetine Hcl	38	38	1140	190.66			12	12	61.62	360	*
1013134683	Morissette	Sabina	Chippewa Falls	WI	55	Family Practice	S	Paroxetine Hcl	Paroxetine Hcl	38	60	1726	416.49	11		38	60	416.49	1726		11
1013134931	Peterson	Donald	Waldorf	MD	24	Dentist	T	Paroxetine Hcl	Paroxetine Hcl	13	13	296	140.29			13	13	140.29	296	*
1013135516	Hizami	Ronen	Spring Valley	NY	36	Neuropsychiatry	S	Paroxetine Hcl	Paroxetine Hcl	13	13	390	143.6			0	0	0	0	#
1013135912	Venu	Nanda	Seattle	WA	53	Gastroenterology	S	Paroxetine Hcl	Paroxetine Hcl	13	13	390	62.6			0	0	0	0	#
1013136142	Pablo	Zenaida	Elk Grove	CA	6	Nurse Practitioner	S	Paroxetine Hcl	Paroxetine Hcl	11	11	330	77			0	0	0	0	#
1013136464	Khajavi	Mehran	Martinsburg	WV	54	Family Practice	S	Paroxetine Hcl	Paroxetine Hcl	53	90.9	2727	669.18	11		28	46	359.38	1380	*
1013139096	Clarke	Jeffrey	Whiteville	NC	37	Physician Assistant	S	Paroxetine Hcl	Paroxetine Hcl	55	83	2490	359.63	11		33	55	231.4	1650	*
1013139823	Carda	Chad	Chamberlain	SD	46	Family Practice	S	Paroxetine Hcl	Paroxetine Hcl	25	25.5	748	233.2			25	25.5	233.2	748	*
1013139906	King	Dennis	Seymour	TN	47	Family Practice	S	Paroxetine Hcl	Paroxetine Hcl	17	21	630	130.59		#					*
1013141621	Swift	Shannon	Clinton	AR	5	Internal Medicine	S	Paroxetine Hcl	Paroxetine Hcl	23	32	938	257.46		*					*
1013144021	Moy	Lacey	Pontiac	IL	17	Family Practice	S	Paroxetine Hcl	Paroxetine Hcl	14	37.5	1125	163.42		*					*
1013144534	Kovac-Tantalo	Linda	Rochester	NY	36	Nurse Practitioner	S	Paroxetine Hcl	Paroxetine Hcl	25	29	870	169.89		#					*
1013144724	Viloria	Joyce Ann	San Francisco	CA	6	Internal Medicine	S	Paroxetine Hcl	Paroxetine Hcl	12	40	1200	229.28			12	40	229.28	1200	*
1013144948	Beck	Aaron	Fort Atkinson	WI	55	Family Practice	S	Paroxetine Hcl	Paroxetine Hcl	14	22	660	171.65			14	22	171.65	660	*
1013145275	Andelloux	Derek	E Greenwich	RI	44	Family Practice	S	Paroxetine Hcl	Paroxetine Hcl	37	65	1950	342.33			24	52	295.73	1560	*
1013146794	Kaur	Lakhvir	Roseville	CA	6	Internal Medicine	S	Paroxetine Hcl	Paroxetine Hcl	87	173.2	5195	952.62	21		74	158.2	879.34	4745	#
1013147990	Esin	Esiri	Nashville	TN	47	Psychiatry	S	Paroxetine Hcl	Paroxetine Hcl	70	121.4	3642	1141.86	20	*					*
1013148725	Hoewing	Heather	Caldwell	ID	16	Physician Assistant	S	Paroxetine Hcl	Paroxetine Hcl	27	43.3	1277	407.1			27	43.3	407.1	1277	*
1013149996	Her	Nou	Paradise	CA	6	Nurse Practitioner	S	Paroxetine Hcl	Paroxetine Hcl	22	28	840	164.15		*					*
1013150218	Ellis	Kurtis	Roy	UT	49	Family Practice	S	Paroxetine Hcl	Paroxetine Hcl	14	40	1200	378.26		#					*
1013150945	Hackman	Michael	Huntington	WV	54	Psychiatry	S	Paroxetine Hcl	Paroxetine Hcl	85	115	3450	943.76	12		11	29	156.95	870	*
1013151141	Golawala	Mushfeka	Boca Raton	FL	12	Internal Medicine	S	Paroxetine Hcl	Paroxetine Hcl	13	13	291	115.28			13	13	115.28	291	*
1013151547	Khan	Talal	Grand Rapids	MI	26	Psychiatry	S	Paroxetine Hcl	Paroxetine Hcl	13	13	390	77.95			0	0	0	0	#
1013152651	Rosenbaum	Monica	Woodbury	NY	36	Nurse Practitioner	S	Paroxetine Hcl	Paroxetine Hcl	16	16	480	119.41			0	0	0	0	#
1013153865	Asher	Amy	Washington	PA	42	Family Practice	S	Paroxetine Hcl	Paroxetine Hcl	25	25	710	129.46		#					*
1013154400	Zadeh	Alidad	El Centro	CA	6	Family Practice	S	Paroxetine Hcl	Paroxetine Hcl	35	59	1770	288.32		#					*
1013156108	Velazquez	Elizabeth	Florence	KY	21	Family Practice	S	Paroxetine Hcl	Paroxetine Hcl	31	71	2130	453.65		#					*
1013159383	Boyette	Kristina	Memphis	TN	47	Nurse Practitioner	S	Paroxetine Hcl	Paroxetine Hcl	22	36.1	1083	280.11		#					*
1013160613	Bello	Bolanle	Bronx	NY	36	Nurse Practitioner	S	Paroxetine Hcl	Paroxetine Hcl	15	15	415	113.1		*					*
1013160621	Cowen	Christopher	High Point	NC	37	Physician Assistant	S	Paroxetine Hcl	Paroxetine Hcl	14	14	420	169.49		*					*
1013160761	Anderson	Dorothy	Clinton	IA	19	Nurse Practitioner	S	Paroxetine Hcl	Paroxetine Hcl	31	67.2	1977	407.19			31	67.2	407.19	1977	*
1013161066	Brookes	Miles	Waterville	ME	23	Nurse Practitioner	S	Paroxetine Hcl	Paroxetine Hcl	90	98	2873	1176.37	12		17	19	141.17	570	*
1013161306	Abraham	Sunil	Victorville	CA	6	Internal Medicine	S	Paroxetine Hcl	Paroxetine Hcl	41	63	1890	335.9	13		23	37	197.77	1110	*
1013164136	Dickey	Maria	Camarillo	CA	6	Family Practice	S	Paroxetine Hcl	Paroxetine Hcl	20	45	1350	193.42		#					*
1013164342	Garg	Kawish	Camp Hill	PA	42	Psychiatry	S	Paroxetine Hcl	Paroxetine Hcl	47	61	1830	622.25			0	0	0	0	#
1013164771	Namenyi	Pamela	Littleton	CO	8	Nurse Practitioner	S	Paroxetine Hcl	Paroxetine Hcl	13	13	390	75.02			13	13	75.02	390	*
1013165695	Ayafor	Louisa	Ahoskie	NC	37	Psychiatry	S	Paroxetine Hcl	Paroxetine Hcl	40	46.2	1362	436.6			21	21.2	250.9	635	*
1013165851	Lang	Camille	Crosby	MN	27	Family Practice	S	Paroxetine Hcl	Paroxetine Hcl	17	23	658	102.45			17	23	102.45	658	*
1013167170	Joseph	Louis	West Palm Beach	FL	12	Psychiatry	S	Paroxetine Hcl	Paroxetine Hcl	11	11	330	191.74			0	0	0	0	#
1013167303	Peddagovindu	Bhavani	Coos Bay	OR	41	Internal Medicine	S	Paroxetine Hcl	Paroxetine Hcl	19	33	990	219.25		#					*
1013168483	Yarbrough	Corinne	San Diego	CA	6	Internal Medicine	S	Paroxetine Hcl	Paroxetine Hcl	12	36	1080	316.28			12	36	316.28	1080	*
1013169481	Abernathy	Kathleen	Yarmouth	ME	23	Psychiatry	S	Paroxetine Hcl	Paroxetine Hcl	12	27	810	297.67			12	27	297.67	810	*
1013170372	Tesch	Julia	Shelby Township	MI	26	Internal Medicine	S	Paroxetine Hcl	Paroxetine Hcl	20	52	1560	364.17			20	52	364.17	1560	*
1013170893	Fersobe	Saadia	Kissimmee	FL	12	General Practice	S	Paroxetine Hcl	Paroxetine Hcl	15	27	785	113.68			15	27	113.68	785	*
1013171891	Martinez	Denise	Iowa City	IA	19	Family Practice	S	Paroxetine Hcl	Paroxetine Hcl	14	18.2	535	84.25		*					*
1013172121	Malys	Lisa	Wooster	OH	39	Family Practice	S	Paroxetine Hcl	Paroxetine Hcl	45	61	1830	312.68			24	40	219.96	1200	*
1013172139	Pinilla	Sandra	La Grange Highlands	IL	17	Family Practice	S	Paroxetine Hcl	Paroxetine Hcl	13	29	840	100.93			13	29	100.93	840	*
1013172279	Batson	Lisa	Middletown	NY	36	Psychiatry	S	Paroxetine Hcl	Paroxetine Hcl	47	47	1408	436.77		*					*
1013172683	Hopkins	Lauren	Oklahoma City	OK	40	Family Practice	S	Paroxetine Hcl	Paroxetine Hcl	29	37	1093	241.81			29	37	241.81	1093	*
1013173012	Page	James	Winslow	AZ	4	Family Practice	S	Paroxetine Hcl	Paroxetine Hcl	14	34	1020	180.96			14	34	180.96	1020	*
1013173590	Douglas	Laurie	Hattiesburg	MS	28	Hematology-Oncology	S	Paroxetine Hcl	Paroxetine Hcl	51	85	2550	509.45			51	85	509.45	2550	*
1013174531	Miller	Danielle	Lancaster	PA	42	Family Practice	S	Paroxetine Hcl	Paroxetine Hcl	12	12	360	146.21			12	12	146.21	360	*
1013175033	Hashemi	Maryam	Reseda	CA	6	Psychiatry	S	Paroxetine Hcl	Paroxetine Hcl	32	38	1140	359.47		*					*
1013175850	Lopez Torres	Jose	Guayanilla	PR	72	General Practice	T	Paroxetine Hcl	Paroxetine Hcl	11	11	330	86.96		*					*
1013176023	James	Kevin	Maryville	TN	47	Internal Medicine	S	Paroxetine Hcl	Paroxetine Hcl	35	43	1227	452.33			35	43	452.33	1227	*
1013176122	Cortes	Steven	Santa Cruz	CA	6	Family Practice	S	Paroxetine Hcl	Paroxetine Hcl	15	15	450	69.34			15	15	69.34	450	*
1013176312	Heiks	Samuel	Appleton	WI	55	Family Practice	S	Paroxetine Hcl	Paroxetine Hcl	13	31	930	276.87		*					*
1013177138	Wright	Thamrah	Ahoskie	NC	37	Family Practice	S	Paroxetine Hcl	Paroxetine Hcl	53	75	2250	307.8			36	58	249.23	1740	*
1013177484	Ross	Benjamin	Waukon	IA	19	Family Practice	S	Paroxetine Hcl	Paroxetine Hcl	29	33.5	1000	320.37			29	33.5	320.37	1000	*
1013177690	Lee	Lloyd	Torrance	CA	6	Psychiatry	S	Paroxetine Hcl	Paroxetine Hcl	69	85	2550	520.3			57	73	408.7	2190	*
1013177948	Swofford	Nicole	Terrell	TX	48	Family Practice	S	Paroxetine Hcl	Paroxetine Hcl	34	80	2400	532.27		#					*
1013178110	Moore	Justin	Anderson	SC	45	Family Practice	S	Paroxetine Hcl	Paroxetine Hcl	49	89	2670	689.32			23	47	430.4	1410	*
1013179563	Almo	Saria	Little River	SC	45	Physician Assistant	S	Paroxetine Hcl	Paroxetine Hcl	28	44	1320	341.55		#					*
1013179639	Gabel	Elizabeth	Fremont	OH	39	Nurse Practitioner	S	Paroxetine Hcl	Paroxetine Hcl	21	37	1110	171.44			21	37	171.44	1110	*
1013179787	Mehra	Anu	East Boston	MA	25	Family Practice	S	Paroxetine Hcl	Paroxetine Hcl	26	36	1080	313.79		#					*
1013180132	Luther	Michael	Albertville	AL	1	Family Practice	S	Paroxetine Hcl	Paroxetine Hcl	36	62.2	1865	537.52			36	62.2	537.52	1865	*
1013180793	Ahmed	Raees	Sugar Land	TX	48	Psychiatry	S	Paroxetine Hcl	Paroxetine Hcl	110	113	3360	757.47	24		41	41	400.04	1215	*
1013181601	Neill	James	Camdenton	MO	29	Family Practice	S	Paroxetine Hcl	Paroxetine Hcl	37	69	2070	429.7		#					*
1013182005	Mitlyng	Sara	St Louis Park	MN	27	Family Practice	S	Paroxetine Hcl	Paroxetine Hcl	16	48	1440	386.93			16	48	386.93	1440	*
1013183342	Uypitching	Cindy	Pasadena	CA	6	Family Practice	S	Paroxetine Hcl	Paroxetine Hcl	23	67.3	2020	515.29		#					*
1013183516	Schreifels	Dawn	Cambridge	MN	27	Family Practice	S	Paroxetine Hcl	Paroxetine Hcl	20	52	1560	364.11		#					*
1013184456	Trujillo	Israel	Santa Barbara	CA	6	General Practice	S	Paroxetine Hcl	Paroxetine Hcl	24	44	1298	314.24			13	27	229.52	788	*
1013186923	Yoney	Tonya	Yucaipa	CA	6	Family Practice	S	Paroxetine Hcl	Paroxetine Hcl	28	56	1680	741.67			28	56	741.67	1680	*
1013186964	Black	Chad	Celebration	FL	12	Family Practice	S	Paroxetine Hcl	Paroxetine Hcl	16	18	540	129.62		*					*
1013189166	Goldberg	Andrea	Phoenix	AZ	4	Internal Medicine	S	Paroxetine Hcl	Paroxetine Hcl	15	27	810	163.44		#					*
1013189364	Ajayi	Julius	Suwanee	GA	13	Internal Medicine	S	Paroxetine Hcl	Paroxetine Hcl	19	33	975	368.53		*					*
1013189398	Buckalew	Kimberly	Wedowee	AL	1	Nurse Practitioner	S	Paroxetine Hcl	Paroxetine Hcl	13	21	630	114.81		*					*
1013192798	Martinez-Irizarry	Alfonso	Ocala	FL	12	General Practice	S	Paroxetine Hcl	Paroxetine Hcl	37	60	1800	559.32			18	39	417.67	1170	*
1013193093	Wilson	John	Montpelier	VT	50	Family Practice	S	Paroxetine Hcl	Paroxetine Hcl	23	59	1770	342.15	12		23	59	342.15	1770		12
1013193218	Ozdoba	Ana	Bronx	NY	36	Psychiatry & Neurology	T	Paroxetine Hcl	Paroxetine Hcl	33	33	974	293.51			33	33	293.51	974	*
1013194208	Durham	Joshua	Boise	ID	16	Family Practice	S	Paroxetine Hcl	Paroxetine Hcl	35	99	2966	814.1		#					*
1013194596	Turner	Christine	Fernandina Beach	FL	12	Nurse Practitioner	S	Paroxetine Hcl	Paroxetine Hcl	12	12	360	48.92			12	12	48.92	360	*
1013194661	Osinubi	Fidelia	Atlanta	GA	13	Internal Medicine	S	Paroxetine Hcl	Paroxetine Hcl	33	45.2	1339	459.97			21	33	373.12	990	*
1013195395	Williams	Benjamin	Lake Charles	LA	22	Family Practice	S	Paroxetine Hcl	Paroxetine Hcl	28	38	1140	248.47			28	38	248.47	1140	*
1013195452	Mcnulty	Norman	Lawrenceburg	TN	47	Neurology	S	Paroxetine Hcl	Paroxetine Hcl	12	12	360	84			12	12	84	360	*
1013198118	Cortes	Dennis	Miramar	FL	12	Internal Medicine	S	Paroxetine Hcl	Paroxetine Hcl	30	58	1740	247.13		#					*
1013198886	Hashmi	Imaduddin	Brooklyn	NY	36	Family Practice	S	Paroxetine Hcl	Paroxetine Hcl	14	18	540	111.21			0	0	0	0	#
1013199009	Derscheid	Raydeen	Mount Ayr	IA	19	Nurse Practitioner	S	Paroxetine Hcl	Paroxetine Hcl	31	56	1680	242.94			31	56	242.94	1680	*
1013199108	Holmes	Aaron	Florence	OR	41	Family Practice	S	Paroxetine Hcl	Paroxetine Hcl	15	45	1350	247.34			15	45	247.34	1350	*
1013199843	Rowe	Michelle	French Camp	CA	6	Family Practice	S	Paroxetine Hcl	Paroxetine Hcl	22	24	720	108.99			22	24	108.99	720	*
1013200062	Kidwai	Shahroz	Corsicana	TX	48	Family Practice	S	Paroxetine Hcl	Paroxetine Hcl	48	70	2100	395.44			33	55	360.44	1650	*
1013200138	Meshulam	Ryan	Newburgh	NY	36	Psychiatry	S	Paroxetine Hcl	Paroxetine Hcl	46	62	1819	643.36		*					*
1013200534	Warner	Bonnie	Louisville	KY	21	Nurse Practitioner	S	Paroxetine Hcl	Paroxetine Hcl	54	76	2280	604.93			54	76	604.93	2280	*
1013201615	Reed	Brent	Houston	TX	48	Family Practice	S	Paroxetine Hcl	Paroxetine Hcl	11	25	750	109.22		*					*
1013201672	Fowler	Janina	Dublin	OH	39	Family Practice	S	Paroxetine Hcl	Paroxetine Hcl	12	28	840	226.15		*					*
1013202399	Seabright	Angela	Washington Township	MI	26	Family Practice	S	Paroxetine Hcl	Paroxetine Hcl	22	30	900	150.08		#					*
1013202449	Brimhall	Darrell	Snowflake	AZ	4	Family Practice	S	Paroxetine Hcl	Paroxetine Hcl	18	28	840	122.99			18	28	122.99	840	*
1013202738	Rush	Laura	Los Angeles	CA	6	Family Practice	S	Paroxetine Hcl	Paroxetine Hcl	40	98.7	2960	962.56	12		40	98.7	962.56	2960		12
1013202803	Wanjeri-Hasen	Christine	Bensalem	PA	42	Family Practice	S	Paroxetine Hcl	Paroxetine Hcl	28	36	1080	185.49			28	36	185.49	1080	*
1013203280	Svestka	Eric	Gainesville	FL	12	Family Practice	S	Paroxetine Hcl	Paroxetine Hcl	59	129	3801	754.51	11		44	94	538.15	2774	*
1013204148	Merritt	Carrie	Clemmons	NC	37	Physician Assistant	S	Paroxetine Hcl	Paroxetine Hcl	19	37	1110	335.82			19	37	335.82	1110	*
1013204726	Isaac	Shimia	Lansing	MI	26	Family Practice	S	Paroxetine Hcl	Paroxetine Hcl	27	53	1581	348.32			13	31	236.43	930	*
1013204742	Adams	Andrew	Bay St Louis	MS	28	Family Practice	S	Paroxetine Hcl	Paroxetine Hcl	52	66	1890	473.98	13		38	48	388.36	1440	*
1013204932	Fagbemi	Ruth	Cameron	TX	48	Family Practice	S	Paroxetine Hcl	Paroxetine Hcl	21	27	810	253.5		*					*
1013204981	Ramos	Shirley	Lares	PR	72	Family Practice	S	Paroxetine Hcl	Paroxetine Hcl	12	16	480	117.84		*					*
1013206051	Cowan	Kristopher	Kansas City	MO	29	Family Practice	S	Paroxetine Hcl	Paroxetine Hcl	17	53.4	1602	424.48		#					*
1013206614	Deguzman	Jacki	Las Vegas	NV	32	Internal Medicine	S	Paroxetine Hcl	Paroxetine Hcl	33	88	2640	889.04			33	88	889.04	2640	*
1013207778	Dutler	Lindsey	Sioux City	IA	19	Nurse Practitioner	S	Paroxetine Hcl	Paroxetine Hcl	12	12	360	176.36			0	0	0	0	#
1013208545	Nebeker	Jeremy	Glendale	AZ	4	Family Practice	S	Paroxetine Hcl	Paroxetine Hcl	18	42	1260	333.4			18	42	333.4	1260	*
1013208628	Roman	Jorge	Napa	CA	6	Nurse Practitioner	S	Paroxetine Hcl	Paroxetine Hcl	13	29	870	156.75		*					*
1013212794	Stephens	Martha	Prestonsburg	KY	21	Physician Assistant	S	Paroxetine Hcl	Paroxetine Hcl	18	18	540	167.76		*					*
1013214774	Strubeck	Vern	Tucson	AZ	4	Family Practice	S	Paroxetine Hcl	Paroxetine Hcl	32	66	1965	468.03			32	66	468.03	1965	*
1013216266	Murray	Thomas	Onley	VA	51	Internal Medicine	S	Paroxetine Hcl	Paroxetine Hcl	20	44	1303	196.63		#					*
1013217645	Mcclain	Lindsey	Valdosta	GA	13	Nurse Practitioner	S	Paroxetine Hcl	Paroxetine Hcl	13	17	510	83.57			13	17	83.57	510	*
1013217876	Holmes	Lafitte	San Antonio	TX	48	Certified Clinical Nurse Specialist	S	Paroxetine Hcl	Paroxetine Hcl	38	80	2396	593.89	20		26	60	479.55	1796	#
1013220292	Martin	Michael	Jackson	TN	47	Family Practice	S	Paroxetine Hcl	Paroxetine Hcl	16	30	900	275.9		#					*
1013220342	Mekaroonkamol	Pojnicha	Decatur	GA	13	Internal Medicine	S	Paroxetine Hcl	Paroxetine Hcl	14	42	1260	187.35		*					*
1013220508	Rakowski	Jana	Bismarck	ND	38	Nurse Practitioner	S	Paroxetine Hcl	Paroxetine Hcl	12	35	1050	146.04		#					*
1013220573	Kastning	Scott	Breckenridge	MI	26	Physician Assistant	S	Paroxetine Hcl	Paroxetine Hcl	17	31	862	232.52		#					*
1013221522	Walton	Kristy	Lakewood	WA	53	Family Practice	S	Paroxetine Hcl	Paroxetine Hcl	39	57	1684	679.94			17	25	217.91	750	*
1013221563	Breuer	Alexandra	New York	NY	36	Internal Medicine	S	Paroxetine Hcl	Paroxetine Hcl	19	35	1050	188.76			19	35	188.76	1050	*
1013223130	Long	Jennifer	Lake City	AR	5	Nurse Practitioner	S	Paroxetine Hcl	Paroxetine Hcl	46	54	1620	228.94			12	12	24	360	*
1013223643	Gonzalez Perez	Richard	Hialeah	FL	12	Family Practice	S	Paroxetine Hcl	Paroxetine Hcl	25	63	1850	126.13	12		25	63	126.13	1850		12
1013226794	Harris	Carey	Bloomington	IL	17	Nurse Practitioner	S	Paroxetine Hcl	Paroxetine Hcl	30	88	2620	434.58	12		30	88	434.58	2620		12
1013228360	Fountain	Rhonda	Brownstown	IN	18	Nurse Practitioner	S	Paroxetine Hcl	Paroxetine Hcl	57	99	2970	617.15	11	#					*
1013228840	Maki	Mercedes	Hancock	MI	26	Physician Assistant	S	Paroxetine Hcl	Paroxetine Hcl	18	22	660	110.09		#					*
1013229053	Neth	Zaroh	Midlothian	VA	51	Family Practice	S	Paroxetine Hcl	Paroxetine Hcl	31	93	2790	615.77			31	93	615.77	2790	*
1013229236	Schupp	William	Waukee	IA	19	Family Practice	S	Paroxetine Hcl	Paroxetine Hcl	16	48	1440	213.17		#					*
1013229251	Limpus	Angela	Marshfield	MO	29	Nurse Practitioner	S	Paroxetine Hcl	Paroxetine Hcl	23	31	930	226.88			11	17	133.38	510	*
1013229269	Naini	Greeshma	Brighton	MA	25	Family Practice	S	Paroxetine Hcl	Paroxetine Hcl	26	38	1130	247.94		#					*
1013231372	Worrell	Mbettie	Pottstown	PA	42	Nurse Practitioner	S	Paroxetine Hcl	Paroxetine Hcl	11	17	510	183.15			11	17	183.15	510	*
1013231786	Wilkerson	Jennifer	Mayfield	KY	21	Nurse Practitioner	S	Paroxetine Hcl	Paroxetine Hcl	44	64	1908	347.48	13	#					#
1013232073	Hudson	Lauren	Rome	GA	13	Physician Assistant	S	Paroxetine Hcl	Paroxetine Hcl	12	24	720	179.8			12	24	179.8	720	*
1013232263	Leinweber	Sandra	Williamsville	NY	36	Nurse Practitioner	S	Paroxetine Hcl	Paroxetine Hcl	14	20	600	98.5			0	0	0	0	#
1013232297	Gonsahn-Bollie	Sylvia	Washington	DC	11	Internal Medicine	S	Paroxetine Hcl	Paroxetine Hcl	23	33.1	968	279.24			23	33.1	279.24	968	*
1013233055	Burgoon	Rebecca	Maumee	OH	39	Physician Assistant	S	Paroxetine Hcl	Paroxetine Hcl	11	13	390	74.15		*					*
1013233535	Chang	Anita	Oakland	CA	6	Internal Medicine	S	Paroxetine Hcl	Paroxetine Hcl	19	43	1290	468.16			19	43	468.16	1290	*
1013233709	Kern	Carrie	Ellsworth	WI	55	Family Practice	S	Paroxetine Hcl	Paroxetine Hcl	19	31	904	101.21			19	31	101.21	904	*
1013234202	Shalenberg	Eli	New York	NY	36	Psychiatry	S	Paroxetine Hcl	Paroxetine Hcl	34	44	1320	424.59		#					*
1013234715	Kaplan	Benjamin	Orlando	FL	12	Internal Medicine	S	Paroxetine Hcl	Paroxetine Hcl	11	17	510	110.35		*					*
1013237619	Vansteenwyk-Marsh	Gretchen	Yuba City	CA	6	Family Practice	S	Paroxetine Hcl	Paroxetine Hcl	27	61	1814	328.01		#					*
1013237866	Salcido	Martha	Lompoc	CA	6	Physician Assistant	S	Paroxetine Hcl	Paroxetine Hcl	41	80	2400	443.33		#					*
1013238138	Fife	Kimberly	Bolivia	NC	37	Family Practice	S	Paroxetine Hcl	Paroxetine Hcl	31	55	1650	540.23			31	55	540.23	1650	*
1013241231	Castle	Aaron	Lemoore	CA	6	Nurse Practitioner	S	Paroxetine Cr	Paroxetine Hcl	12	12	360	2039.19			12	12	2039.19	360	*
1013241843	Raybon	Toni	Louisville	KY	21	Nurse Practitioner	S	Paroxetine Hcl	Paroxetine Hcl	26	39	1170	217.82			12	17	102.62	510	*
1013242080	Girsha	Lensa	Mishawaka	IN	18	Nurse Practitioner	S	Paroxetine Hcl	Paroxetine Hcl	36	43	1290	286.47			36	43	286.47	1290	*
1013242502	Kawulok	Debra	Sheridan	WY	56	Nurse Practitioner	S	Paroxetine Hcl	Paroxetine Hcl	21	35	1050	283.01		*					*
1013242932	Dameron	Dana	Davie	FL	12	Internal Medicine	S	Paroxetine Hcl	Paroxetine Hcl	23	47	1375	329.02			23	47	329.02	1375	*
1013243773	Kozlovski	Amee	Mount Vernon	AL	1	Psychiatry	S	Paroxetine Hcl	Paroxetine Hcl	28	32.1	962	207.91		*					*
1013243922	Groenjes	Kim	Bellevue	NE	31	Nurse Practitioner	S	Paroxetine Hcl	Paroxetine Hcl	37	41	1220	179.17			18	20	95.99	600	*
1013245091	Pittman	Leslie	Cleveland	GA	13	Family Practice	S	Paroxetine Hcl	Paroxetine Hcl	16	34	1020	254.84		*					*
1013246081	Pathak	Sujay	Baltimore	MD	24	Internal Medicine	S	Paroxetine Hcl	Paroxetine Hcl	11	21	630	175.86		*					*
1013249549	Marcelin	Prudent	Maitland	FL	12	Family Practice	S	Paroxetine Hcl	Paroxetine Hcl	14	32	960	181.31		*					*
1013250166	Caple	Annette	Memphis	TN	47	Nurse Practitioner	S	Paroxetine Hcl	Paroxetine Hcl	17	29	870	291.65		#					*
1013250182	Henderson	Nathan	Dover	AR	5	Family Practice	S	Paroxetine Hcl	Paroxetine Hcl	17	51	1530	265.1		#					*
1013250596	Stryker	Shanna	Cincinnati	OH	39	Family Practice	S	Paroxetine Hcl	Paroxetine Hcl	13	13	374	78.59			0	0	0	0	#
1013253905	Mcclelland	Justine	Fort Worth	TX	48	Pharmacist	T	Paroxetine Hcl	Paroxetine Hcl	15	15	450	208.51			0	0	0	0	#
1013257740	Brooks	Terry	Lanoka Harbor	NJ	34	Nurse Practitioner	S	Paroxetine Hcl	Paroxetine Hcl	24	44	1285	242.33		#					*
1013259704	Koransky	Charles	Denver	CO	8	Psychiatry	S	Paroxetine Hcl	Paroxetine Hcl	12	14	392	94.23		*					*
1013262245	Ngetich	Dinah	Charlotte	NC	37	Nurse Practitioner	S	Paroxetine Hcl	Paroxetine Hcl	12	12	346	129.97		#					*
1013264589	Eshaghi	Nina	Easton	MD	24	Family Practice	S	Paroxetine Hcl	Paroxetine Hcl	16	41	1220	216.02			16	41	216.02	1220	*
1013265677	Bukhari	Syed Muhammad	El Dorado Hills	CA	6	Psychiatry	S	Paroxetine Hcl	Paroxetine Hcl	41	41	1230	267.14		*					*
1013266881	Vorvick	Linda	Seattle	WA	53	Family Practice	S	Paroxetine Hcl	Paroxetine Hcl	32	62	1840	599.84			12	32	255.46	960	*
1013267152	Justice	Samantha	Tishomingo	MS	28	Nurse Practitioner	S	Paroxetine Hcl	Paroxetine Hcl	30	49	1461	282.56			12	31	222.79	930	*
1013269745	Deem	Nancy	Cornelius	NC	37	Nurse Practitioner	S	Paroxetine Hcl	Paroxetine Hcl	13	31	930	257.6		*					*
1013272517	Menuey	Nicole	La Porte City	IA	19	Nurse Practitioner	S	Paroxetine Hcl	Paroxetine Hcl	19	25	731	221.57			19	25	221.57	731	*
1013272723	Ahmed	Ayesha	Clovis	NM	35	Family Practice	S	Paroxetine Hcl	Paroxetine Hcl	31	53	1590	366.94			17	31	288.12	930	*
1013273960	Marston	Katherine	Chesterfield	MI	26	Family Practice	S	Paroxetine Hcl	Paroxetine Hcl	20	44	1320	185.72			20	44	185.72	1320	*
1013274109	Campbell-Bayaan	Evelyn	Morrow	GA	13	Family Practice	S	Paroxetine Hcl	Paroxetine Hcl	11	33	990	199.1			11	33	199.1	990	*
1013274638	Nichols	Kellyrose	Le Roy	NY	36	Family Practice	S	Paroxetine Hcl	Paroxetine Hcl	66	82	2440	449.51			49	63	272.11	1870	*
1013275007	Robert	Elizabeth	Pontiac	IL	17	Nurse Practitioner	S	Paroxetine Hcl	Paroxetine Hcl	81	81.2	2435	588.62	12	*					*
1013275916	Baltaro	Elizabeth	Creedmoor	NC	37	Family Practice	S	Paroxetine Hcl	Paroxetine Hcl	20	42	1251	247.16		#					*
1013275940	Bales	Abigail	Madison	WI	55	Internal Medicine	S	Paroxetine Hcl	Paroxetine Hcl	34	76	2254	810.06		#					*
1013276708	Blair	Giselle	Grovetown	GA	13	Family Practice	S	Paroxetine Hcl	Paroxetine Hcl	14	16	480	153.92			14	16	153.92	480	*
1013276765	Cheatham-Terry	Jacquelyn	Cedartown	GA	13	Family Practice	S	Paroxetine Hcl	Paroxetine Hcl	19	25	750	199.66		*					*
1013278944	Avagyan	Juletta	Alton	IL	17	Family Practice	S	Paroxetine Hcl	Paroxetine Hcl	18	18	540	102.75		#					*
1013279132	Favis	Tara	Alpharetta	GA	13	Nurse Practitioner	S	Paroxetine Hcl	Paroxetine Hcl	28	38	1140	212.03			16	24	130.93	720	*
1013279967	Luetkemeyer	Craig	Jefferson City	MO	29	Family Practice	S	Paroxetine Hcl	Paroxetine Hcl	27	51	1530	509.58		*					*
1013280031	Spivey	Kimberly	Aynor	SC	45	Nurse Practitioner	S	Paroxetine Hcl	Paroxetine Hcl	11	11	330	136.4			11	11	136.4	330	*
1013281963	Boie	Christine	Wakefield	RI	44	Certified Clinical Nurse Specialist	S	Paroxetine Hcl	Paroxetine Hcl	13	13	390	75.69			13	13	75.69	390	*
1013282987	Robinson	Larissa	Jasper	AL	1	Nurse Practitioner	S	Paroxetine Hcl	Paroxetine Hcl	54	90	2700	491.89	14	#					*
1013283209	Wilson	Megan	Okemah	OK	40	Family Practice	S	Paroxetine Hcl	Paroxetine Hcl	21	21	630	84.72		*					*
1013284777	Hickman	Polly	Alamogordo	NM	35	Nurse Practitioner	S	Paroxetine Hcl	Paroxetine Hcl	23	35	1050	196.64		*					*
1013284975	Palmer	Judy	Cedar	MN	27	Nurse Practitioner	S	Paroxetine Hcl	Paroxetine Hcl	36	36	1069	576.09			36	36	576.09	1069	*
1013285428	Mendoza	Celia	El Paso	TX	48	Nurse Practitioner	S	Paroxetine Hcl	Paroxetine Hcl	20	52	1560	337.68		#					*
1013286020	Brown	Kimberly	Ottumwa	IA	19	Nurse Practitioner	S	Paroxetine Hcl	Paroxetine Hcl	49	51	1519	227.45			37	37	115.8	1099	*
1013290816	Bird	Shawna	Louisville	KY	21	Nurse Practitioner	S	Paroxetine Hcl	Paroxetine Hcl	17	23	690	167.33		#					*
1013291350	Richard	Shelly	Lafayette	LA	22	Nurse Practitioner	S	Paroxetine Hcl	Paroxetine Hcl	28	28	840	135.96			28	28	135.96	840	*
1013291707	Nelson	Linda	Prescott	AZ	4	Nurse Practitioner	S	Paroxetine Hcl	Paroxetine Hcl	14	24	720	230.41		#					*
1013291715	Moy	Sharon	Normal	IL	17	Family Practice	S	Paroxetine Hcl	Paroxetine Hcl	34	52	1560	300.87		#					*
1013292952	Carlson	Lauren	Aumsville	OR	41	Nurse Practitioner	S	Paroxetine Hcl	Paroxetine Hcl	13	19	570	115.06		#					*
1013293778	Castaneda	Carlos	Miami	FL	12	Physician Assistant	S	Paroxetine Hcl	Paroxetine Hcl	130	156	4680	948.87	31	#					#
1013295047	Seepana	Vijaya	Fayetteville	NY	36	Family Practice	S	Paroxetine Hcl	Paroxetine Hcl	23	40	1185	233.23		#					*
1013295237	Jones	Stuart	Madison	WI	55	Psychiatry	S	Paroxetine Hcl	Paroxetine Hcl	24	24	720	178.8			0	0	0	0	#
1013295575	Harrison	Lisa	Norwich	CT	9	Nurse Practitioner	S	Paroxetine Hcl	Paroxetine Hcl	12	12	360	65.94			0	0	0	0	#
1013295682	Nuss	Robert	Sioux Falls	SD	46	Psychiatry	S	Paroxetine Hcl	Paroxetine Hcl	14	14.1	415	157.37			14	14.1	157.37	415	*
1013296169	Leger	Nicole	Taunton	MA	25	Nurse Practitioner	S	Paroxetine Hcl	Paroxetine Hcl	19	55	1628	324.79			19	55	324.79	1628	*
1013296722	Marquis	Dallas	Bangor	ME	23	Physician Assistant	S	Paroxetine Hcl	Paroxetine Hcl	16	28	840	323.72		*					*
1013297811	Ducat	Michelle	Amelia	OH	39	Certified Clinical Nurse Specialist	S	Paroxetine Hcl	Paroxetine Hcl	114	114.1	3402	1357.9	17		34	34	252.22	1020	*
1013298033	Akin	Melissa	Ontario	OR	41	Nurse Practitioner	S	Paroxetine Hcl	Paroxetine Hcl	18	54	1620	244.07		#					*
1013299536	Norton	Jeanne	Nantucket	MA	25	Nurse Practitioner	S	Paroxetine Hcl	Paroxetine Hcl	13	15	450	208.19		*					*
1013300896	Anderson	Stacey	Carlisle	KY	21	Nurse Practitioner	S	Paroxetine Hcl	Paroxetine Hcl	18	18	540	88.63			18	18	88.63	540	*
1013301407	Fofana	Olitha	Champlin	MN	27	Nurse Practitioner	S	Paroxetine Hcl	Paroxetine Hcl	23	23	166	81.76			23	23	81.76	166	*
1013302082	Smith	Tiffany	Jackson	MS	28	Nurse Practitioner	S	Paroxetine Hcl	Paroxetine Hcl	41	41	1230	311.7		*					*
1013302900	Martin	Joseph	Kingsport	TN	47	Emergency Medicine	S	Paroxetine Hcl	Paroxetine Hcl	13	17	482	161.16		*					*
1013303957	Galvin	Elizabeth	Fairhaven	MA	25	Nurse Practitioner	S	Paroxetine Hcl	Paroxetine Hcl	13	27	810	70.58		*					*
1013306067	Woods	Amy	Russellville	AL	1	Nurse Practitioner	S	Paroxetine Hcl	Paroxetine Hcl	17	17	510	234.9			0	0	0	0	#
1013306166	Grush	Anariza	Farmington	NM	35	Nurse Practitioner	S	Paroxetine Hcl	Paroxetine Hcl	35	43.5	1305	157.37			19	27.5	127.43	825	*
1013306455	Miller	Clementine	Schenectady	NY	36	Nurse Practitioner	S	Paroxetine Er	Paroxetine Hcl	13	13	367	1634.09			13	13	1634.09	367	*
1013307412	Doyle	Kelly	Durham	NC	37	Nurse Practitioner	S	Paroxetine Hcl	Paroxetine Hcl	11	17	486	144.35			0	0	0	0	#
1013308063	Alfonso	Maribel	Miami	FL	12	Nurse Practitioner	S	Paroxetine Hcl	Paroxetine Hcl	144	150	4500	696.26	33		128	134	622.76	4020	#
1013308642	Warren	Tammy	Springfield	VT	50	Nurse Practitioner	S	Paroxetine Hcl	Paroxetine Hcl	18	24	702	204.44			18	24	204.44	702	*
1013311216	Dahlberg	Peter	Denver	CO	8	Nurse Practitioner	S	Paroxetine Hcl	Paroxetine Hcl	18	22	660	144.23		*					*
1013312206	Dunlop	Lynda	Manchester	CT	9	Nurse Practitioner	S	Paroxetine Hcl	Paroxetine Hcl	54	54	1559	490.73			13	13	142.35	376	*
1013312529	Onyirimba	Esther	Lithia Springs	GA	13	Nurse Practitioner	S	Paroxetine Hcl	Paroxetine Hcl	14	24	720	109.72		#					*
1013312669	Rott	Barry	York	PA	42	Family Practice	S	Paroxetine Hcl	Paroxetine Hcl	20	20	600	99.29		#					*
1013314210	Mayedo Perez	Maryuri	Miami	FL	12	Nurse Practitioner	S	Paroxetine Hcl	Paroxetine Hcl	17	25	750	400.62			17	25	400.62	750	*
1013314442	Kirk	Stephanie	Menifee	CA	6	Physician Assistant	S	Paroxetine Hcl	Paroxetine Hcl	24	45.7	1370	395.67		#					*
1013318500	Giardono	Angela	Rockford	IL	17	Nurse Practitioner	S	Paroxetine Hcl	Paroxetine Hcl	22	22	551	349.92		#					*
1013319391	Filipowicz	Rebecca	Ronan	MT	30	Physician Assistant	S	Paroxetine Hcl	Paroxetine Hcl	18	21	630	230.48		#					*
1013320167	Baxley	Carla	Jackson	AL	1	Nurse Practitioner	S	Paroxetine Hcl	Paroxetine Hcl	29	61	1830	287.85			29	61	287.85	1830	*
1013321306	Seaman	Laura	Lebanon	MO	29	Nurse Practitioner	S	Paroxetine Hcl	Paroxetine Hcl	11	19.4	582	83.23		*					*
1013322205	Burkhardt	Aaron	Sioux Falls	SD	46	Internal Medicine	S	Paroxetine Hcl	Paroxetine Hcl	12	12	360	84			12	12	84	360	*
1013323922	Rischling	Kari	Fort Wayne	IN	18	Nurse Practitioner	S	Paroxetine Hcl	Paroxetine Hcl	12	36	1080	245.73			12	36	245.73	1080	*
1013330729	Delsignore	Marie	Keyser	WV	54	Nurse Practitioner	S	Paroxetine Hcl	Paroxetine Hcl	20	26	780	232.59		#					*
1013330992	Shleef	Lara	Phoenix	AZ	4	Physician Assistant	S	Paroxetine Hcl	Paroxetine Hcl	14	22	660	154.8		*					*
1013331677	Burnette	Kristin	Knoxville	TN	47	Nurse Practitioner	S	Paroxetine Hcl	Paroxetine Hcl	17	33	990	217.69		*					*
1013331685	Weiner	Steffan	Simi Valley	CA	6	Nurse Practitioner	S	Paroxetine Hcl	Paroxetine Hcl	258	370	11056	3098.92	63		151	223	1851.86	6685		41
1013334333	Acosta Ruiz	Armando	Homestead	FL	12	Nurse Practitioner	S	Paroxetine Hcl	Paroxetine Hcl	14	14	420	77.74			14	14	77.74	420	*
1013335017	Jones-Bourne	Claudine	New York	NY	36	Psychiatry & Neurology	T	Paroxetine Hcl	Paroxetine Hcl	11	11	330	74.99			11	11	74.99	330	*
1013338920	Feistl	Joseph	Moosic	PA	42	Physician Assistant	S	Paroxetine Hcl	Paroxetine Hcl	33	33.1	987	337.85			17	17	128.51	504	*
1013340421	Solk	Nicole	Montrose	CO	8	Nurse Practitioner	S	Paroxetine Hcl	Paroxetine Hcl	12	12	360	202.75			0	0	0	0	#
1013340744	Johnson	William	Arcadia	LA	22	Nurse Practitioner	S	Paroxetine Hcl	Paroxetine Hcl	28	30	900	131.9		#					*
1013341114	Young	Tana	Dallastown	PA	42	Nurse Practitioner	S	Paroxetine Hcl	Paroxetine Hcl	15	45	1350	361.46			15	45	361.46	1350	*
1013342575	Schoenfuss	Erin	Weston	WI	55	Physician Assistant	S	Paroxetine Hcl	Paroxetine Hcl	18	18	532	107.2		*					*
1013347608	Garvin	Courtney	Newark	OH	39	Physician Assistant	S	Paroxetine Hcl	Paroxetine Hcl	14	14	402	168.21		#					*
1013350206	Alencherry	Sonia	Steubenville	OH	39	Family Practice	S	Paroxetine Hcl	Paroxetine Hcl	15	19	530	137.57		*					*
1013351279	Hoel	Megan	Superior	WI	55	Family Practice	S	Paroxetine Hcl	Paroxetine Hcl	26	36	1058	505.56			26	36	505.56	1058	*
1013351550	Luckett	Andrew	Santa Rosa	CA	6	Family Practice	S	Paroxetine Hcl	Paroxetine Hcl	14	16	480	45.3			0	0	0	0	#
1013352343	Gomez De Tavarez	Brunel	Sarasota	FL	12	Internal Medicine	S	Paroxetine Hcl	Paroxetine Hcl	19	37	1110	186.31		#					*
1013353960	Hadra	Krystina	Bradenton	FL	12	Physician Assistant	S	Paroxetine Hcl	Paroxetine Hcl	20	42	1256	125.87		#					*
1013354018	Larsen	Kendra	Velva	ND	38	Nurse Practitioner	S	Paroxetine Hcl	Paroxetine Hcl	56	70	2100	507.63		#					*
1013354034	Searfoss	Abby	Upper Sandusky	OH	39	Nurse Practitioner	S	Paroxetine Hcl	Paroxetine Hcl	12	30	900	194.16		*					*
1013354232	Stoeff	Margaret	Pittsburgh	PA	42	Nurse Practitioner	S	Paroxetine Hcl	Paroxetine Hcl	11	15	450	148.33			11	15	148.33	450	*
1013355569	Ahmed	Sami	Sterling Heights	MI	26	Family Practice	S	Paroxetine Hcl	Paroxetine Hcl	17	39	1154	137.92			17	39	137.92	1154	*
1013356120	Pruthi	Kapil	Du Bois	PA	42	Family Practice	S	Paroxetine Hcl	Paroxetine Hcl	22	22	635	234.15			0	0	0	0	#
1013356344	Minaeian	Artin	Jamaica	NY	36	Neurology	S	Paroxetine Hcl	Paroxetine Hcl	18	18	540	169.73		#					*
1013357334	Royals	Katherine	Purvis	MS	28	Family Practice	S	Paroxetine Hcl	Paroxetine Hcl	11	23	690	183.62		*					*
1013357540	Niazi	Abdul	Canton	GA	13	Nurse Practitioner	S	Paroxetine Hcl	Paroxetine Hcl	90	90	2694	727.32	23		11	11	52.86	324	*
1013357706	Lieberman	Maayan	Glen Cove	NY	36	Student in an Organized Health Care Education/Training Program	T	Paroxetine Hcl	Paroxetine Hcl	16	17.2	500	106.55		*					*
1013358019	Grindberg	Christian	Algona	IA	19	Family Practice	S	Paroxetine Hcl	Paroxetine Hcl	21	27	810	119.34		#					*
1013359298	Maxwell	Lori	Tulsa	OK	40	Nurse Practitioner	S	Paroxetine Hcl	Paroxetine Hcl	11	11	330	57.63			11	11	57.63	330	*
1013359538	Rawls	Kelly	Mc Kenzie	TN	47	Physician Assistant	S	Paroxetine Hcl	Paroxetine Hcl	40	42	1237	327		*					*
1013359769	Stallings	Heather	Jonesboro	AR	5	Nurse Practitioner	S	Paroxetine Hcl	Paroxetine Hcl	13	13	390	125.82		*					*
1013361112	Carter	Lisa	Plano	TX	48	Physician Assistant	S	Paroxetine Hcl	Paroxetine Hcl	23	46	1380	345.3	16	#					#
1013366616	Vanwormer	Rachel	Saint Helen	MI	26	Nurse Practitioner	S	Paroxetine Hcl	Paroxetine Hcl	13	25	750	143.72		#					*
1013366707	Aldrete	Christian	San Antonio	TX	48	Physician Assistant	S	Paroxetine Hcl	Paroxetine Hcl	16	16	480	168.06		*					*
1013368448	Brown	Sarah	Allen	KY	21	Nurse Practitioner	S	Paroxetine Hcl	Paroxetine Hcl	18	18	492	146.82			0	0	0	0	#
1013369891	Strasser	Mordechai	Brooklyn	NY	36	Physician Assistant	S	Paroxetine Hcl	Paroxetine Hcl	12	12	360	169.98			12	12	169.98	360	*
1013373976	Kim	Joyce	Phoenix	AZ	4	Nurse Practitioner	S	Paroxetine Hcl	Paroxetine Hcl	11	23	690	196.52		*					*
1013376201	Newburn	Veronica	Texarkana	TX	48	Physician Assistant	S	Paroxetine Hcl	Paroxetine Hcl	11	17	510	69.21		*					*
1013380138	Brauer	Samuel	West Union	IA	19	Physician Assistant	S	Paroxetine Hcl	Paroxetine Hcl	29	41	1230	202.91			29	41	202.91	1230	*
1013385624	Frassati	Vanessa	Edinburg	TX	48	Nurse Practitioner	S	Paroxetine Hcl	Paroxetine Hcl	39	55.1	1654	541			17	27	156.92	810	*
1013386838	Cutting	Samantha	Northampton	PA	42	Nurse Practitioner	S	Paroxetine Hcl	Paroxetine Hcl	13	23	690	280.19		*					*
1013386929	Groce	Justin	Lebanon	TN	47	Nurse Practitioner	S	Paroxetine Hcl	Paroxetine Hcl	40	48	1426	417.99		#					*
1013387349	Byrd	Mary	Erwin	TN	47	Nurse Practitioner	S	Paroxetine Hcl	Paroxetine Hcl	14	18	540	162.72		*					*
1013387851	Klooster	Onna	Westminster	CO	8	Nurse Practitioner	S	Paroxetine Hcl	Paroxetine Hcl	15	29	870	233.72		*					*
1013387893	Majewski	Maegan	Albany	NY	36	Nurse Practitioner	S	Paroxetine Hcl	Paroxetine Hcl	28	28	800	245.14			0	0	0	0	#
1013390152	Wu	Richard	Largo	FL	12	Psychiatry & Neurology	T	Paroxetine Hcl	Paroxetine Hcl	12	19	532	96.38		*					*
1013390756	Wright	Gregory	Quarryville	PA	42	Physician Assistant	S	Paroxetine Hcl	Paroxetine Hcl	15	41	1230	229.65		*					*
1013390764	Mcqueen	Emily	Mountain City	TN	47	Nurse Practitioner	S	Paroxetine Hcl	Paroxetine Hcl	35	57	1710	561.37			22	40	374.35	1200	*
1013391762	Henderson	Mary	Lincolnton	NC	37	Nurse Practitioner	S	Paroxetine Hcl	Paroxetine Hcl	15	17	510	97.62		#					*
1013392836	Golliher	Jessica	Harriman	TN	47	Nurse Practitioner	S	Paroxetine Hcl	Paroxetine Hcl	22	26	780	299.89			11	15	182.19	450	*
1013395086	Chunduru	Medha	Rockford	IL	17	Student in an Organized Health Care Education/Training Program	T	Paroxetine Hcl	Paroxetine Hcl	15	15	450	95.45		#					*
1013396878	Floyd	Tommie	Lawrenceville	GA	13	Nurse Practitioner	S	Paroxetine Hcl	Paroxetine Hcl	15	15	450	64.71		*					*
1013397702	Grimm	Emily	Cleveland	OH	39	Nurse Practitioner	S	Paroxetine Hcl	Paroxetine Hcl	24	24	716	158.57			12	12	66.74	360	*
1013397702	Grimm	Emily	Cleveland	OH	39	Nurse Practitioner	S	Pexeva	Paroxetine Mesylate	11	11	330	8092.57			0	0	0	0	#
1013398031	Moran	Ngan	Greenville	SC	45	Nurse Practitioner	S	Paroxetine Hcl	Paroxetine Hcl	24	63	1890	513.78		#					*
1013398999	Sunder	Meera	Malden	MA	25	Student in an Organized Health Care Education/Training Program	T	Paroxetine Hcl	Paroxetine Hcl	13	13	390	137.79		#					*
1013399773	Houser	Ashley	Wichita	KS	20	Family Practice	S	Paroxetine Hcl	Paroxetine Hcl	12	12	336	79.2			0	0	0	0	#
1013443316	Malinn	Brian	Boston	MA	25	Nurse Practitioner	S	Paroxetine Hcl	Paroxetine Hcl	16	16	480	59.88		*					*
1013443993	Donley	Theresa	Joliet	IL	17	Nurse Practitioner	S	Paroxetine Hcl	Paroxetine Hcl	13	13	390	50.68			0	0	0	0	#
1013461441	James	Tara	Grayson	KY	21	Physician Assistant	S	Paroxetine Hcl	Paroxetine Hcl	21	31	930	209.64		#					*
1013464494	Bridges	Amy	Ripley	MS	28	Nurse Practitioner	S	Paroxetine Hcl	Paroxetine Hcl	14	18	540	91.62		*					*
1013467406	Roberts	Elizabeth	Grindstone	PA	42	Physician Assistant	S	Paroxetine Hcl	Paroxetine Hcl	12	16	480	58.48			0	0	0	0	#
1013469162	Thompson	Tara	Claymont	DE	10	Nurse Practitioner	S	Paroxetine Hcl	Paroxetine Hcl	61	61	1830	491.21	17	*					*
1013469659	Crooks	Sara	Warsaw	IN	18	Nurse Practitioner	S	Paroxetine Hcl	Paroxetine Hcl	11	11	330	112.67			11	11	112.67	330	*
1013900174	Carlson	Robert	Stafford Springs	CT	9	Family Practice	S	Paroxetine Hcl	Paroxetine Hcl	12	36	1080	100.72		*					*
1013900604	Limburg	John	St. Simons Island	GA	13	Family Practice	S	Paroxetine Hcl	Paroxetine Hcl	18	22	614	82.87			18	22	82.87	614	*
1013900802	Balog	Istvan	Townsend	GA	13	General Practice	S	Paroxetine Hcl	Paroxetine Hcl	19	39	1170	420.21		#					*
1013900893	Barros	Melchor	St Augustine	FL	12	Family Practice	S	Paroxetine Hcl	Paroxetine Hcl	45	64	1882	453.87		#					*
