## Supplemental- Analyzed Data 2 for "Specialty-type and state-level variation in paroxetine use among older adult patients" (part 42 of 86)

### Sheet: 2017 (continued)
Prscrbr_NPI	Prscrbr_Last_Org_Name	Prscrbr_First_Name	Prscrbr_City	Prscrbr_State_Abrvtn	Prscrbr_State_FIPS	Prscrbr_Type	Prscrbr_Type_Src	Brnd_Name	Gnrc_Name	Tot_Clms	Tot_30day_Fills	Tot_Day_Suply	Tot_Drug_Cst	Tot_Benes	GE65_Sprsn_Flag	GE65_Tot_Clms	GE65_Tot_30day_Fills	GE65_Tot_Drug_Cst	GE65_Tot_Day_Suply	GE65_Bene_Sprsn_Flag	GE65_Tot_Benes						Number of Prescriptions						Number of Presc / 1000 Aged Enrollees						1000	Cost								Number of Prescriptions						% paroxetine prescriptions from specialty						% paroxetine prescriptions from specialty / % medicare providers in specialty
1013900943	Roberts	Andy	Greeneville	TN	47	Family Practice	S	Paroxetine Hcl	Paroxetine Hcl	36	100	3000	682.78		#					*
1013901164	Farina	Nicholas	Pollocksville	NC	37	Internal Medicine	S	Paroxetine Hcl	Paroxetine Hcl	12	36	1080	167.17			12	36	167.17	1080	*
1013901222	Morafa	Olawale	Memphis	TN	47	Family Practice	S	Paroxetine Hcl	Paroxetine Hcl	12	20	600	74.71		*					*
1013901289	Mcmillin	Rodney	Harriman	TN	47	Family Practice	S	Paroxetine Hcl	Paroxetine Hcl	76	136	4080	907.71	17		55	99	592.98	2970	#
1013901321	Ramirez	Salvacion	Glen Burnie	MD	24	Internal Medicine	S	Paroxetine Hcl	Paroxetine Hcl	32	92	2760	634.54			32	92	634.54	2760	*
1013901461	Washburn	Daniel	Enid	OK	40	Internal Medicine	S	Paroxetine Hcl	Paroxetine Hcl	54	82.7	2428	627.42	14		54	82.7	627.42	2428		14
1013901578	Cheybani	Kianoush	Scottsdale	AZ	4	Internal Medicine	S	Paroxetine Hcl	Paroxetine Hcl	26	28	465	268.31		#					*
1013901925	Culp	Steven	Lancaster	SC	45	Family Practice	S	Paroxetine Hcl	Paroxetine Hcl	39	77	2310	535.89		#					*
1013902048	Kelchlin	Ann	Cobleskill	NY	36	Nurse Practitioner	S	Paroxetine Hcl	Paroxetine Hcl	15	29	870	189.51		*					*
1013902097	Voiles	Steven John	Brownsburg	IN	18	Internal Medicine	S	Paroxetine Hcl	Paroxetine Hcl	16	48	1440	347.36			16	48	347.36	1440	*
1013902477	Powell	David	Springfield	NJ	34	Cardiology	S	Paroxetine Hcl	Paroxetine Hcl	13	39	1170	219.98			13	39	219.98	1170	*
1013902493	Malach	Barbara	Staten Island	NY	36	Internal Medicine	S	Paroxetine Hcl	Paroxetine Hcl	17	37	1092	185.68		#					*
1013902550	Holuka	Eugene	Staten Island	NY	36	Internal Medicine	S	Paroxetine Hcl	Paroxetine Hcl	37	63	1890	509.73			23	43	272.99	1290	*
1013902758	Babcock	Christine	Kenai	AK	2	Nurse Practitioner	S	Paroxetine Hcl	Paroxetine Hcl	16	28	840	135.74		*					*
1013902782	Bishop	Robert	Nashville	TN	47	Family Practice	S	Paroxetine Hcl	Paroxetine Hcl	11	27	810	208.21			11	27	208.21	810	*
1013902790	Leimbach	George	Thornton	CO	8	Physical Medicine and Rehabilitation	S	Paroxetine Hcl	Paroxetine Hcl	17	25	750	192.16		#					*
1013903160	Hill	Gregory	Fultondale	AL	1	Internal Medicine	S	Paroxetine Hcl	Paroxetine Hcl	30	30	808	302.58			30	30	302.58	808	*
1013903202	Johnson	Desiree	Salisbury	NC	37	Family Practice	S	Paroxetine Hcl	Paroxetine Hcl	21	37	1110	175.84		#					*
1013903210	Nagarkar	Jyoti	Leominster	MA	25	Internal Medicine	S	Paroxetine Hcl	Paroxetine Hcl	18	52	1560	216.31		#					*
1013903269	Hodges	Veryl	Jonesboro	AR	5	Internal Medicine	S	Paroxetine Hcl	Paroxetine Hcl	63	71.2	2113	470.09	11		41	45.2	307.74	1354	*
1013903400	Ferri	Fred	Johnston	RI	44	Internal Medicine	S	Paroxetine Hcl	Paroxetine Hcl	172	275	8250	1409.49	31	#					#
1013903426	Oliver	Carl	Montezuma	GA	13	Physician Assistant	S	Paroxetine Hcl	Paroxetine Hcl	34	40	1200	350.93			20	26	229.8	780	*
1013903509	Glick	Barry	Elk Grove Village	IL	17	Internal Medicine	S	Paroxetine Hcl	Paroxetine Hcl	27	47	1410	432.33		#					*
1013903541	Lupton	Jonathan	Indianapolis	IN	18	Obstetrics & Gynecology	S	Paroxetine Hcl	Paroxetine Hcl	12	12	360	116.2			12	12	116.2	360	*
1013903590	Bianca	Vincent	Naples	FL	12	Internal Medicine	S	Paroxetine Hcl	Paroxetine Hcl	19	19	443	223.89			19	19	223.89	443	*
1013904168	Cubbage	Brian	White Stone	VA	51	Family Practice	S	Paroxetine Hcl	Paroxetine Hcl	25	33	990	171.79			25	33	171.79	990	*
1013904341	Walker	Arthur	Waverly	TN	47	General Practice	S	Paroxetine Hcl	Paroxetine Hcl	267	267.1	2192	1257.68			220	220.1	1086.2	1869	*
1013904515	Haacke Golden	Eric	Midlothian	VA	51	Family Practice	S	Paroxetine Hcl	Paroxetine Hcl	16	32	960	371.61		#					*
1013904606	Motamedi	Ata	Olney	MD	24	Internal Medicine	S	Paroxetine Hcl	Paroxetine Hcl	13	39	1170	240.72			13	39	240.72	1170	*
1013904655	Vainio	Arne	Cloquet	MN	27	Family Practice	S	Paroxetine Hcl	Paroxetine Hcl	89	89	2118	947.21		#					*
1013904861	Nastro	Lawrence	Berkeley Heights	NJ	34	Internal Medicine	S	Paroxetine Hcl	Paroxetine Hcl	16	48	1440	438.91			16	48	438.91	1440	*
1013904887	Sauvage	Lester	Seattle	WA	53	Internal Medicine	S	Paroxetine Hcl	Paroxetine Hcl	18	18.3	496	127.45			18	18.3	127.45	496	*
1013904895	Stiles	Allison	Memphis	TN	47	Internal Medicine	S	Paroxetine Hcl	Paroxetine Hcl	44	66	1947	459.32			44	66	459.32	1947	*
1013904960	Hasselle	Susan	Lawrence	KS	20	Certified Clinical Nurse Specialist	S	Paroxetine Hcl	Paroxetine Hcl	12	12	360	30.75		*					*
1013905009	Cooley	Janine	Bellevue	WA	53	Family Practice	S	Paroxetine Hcl	Paroxetine Hcl	11	11	330	140.33			11	11	140.33	330	*
1013905017	Vu	Chung	San Jose	CA	6	Internal Medicine	S	Paroxetine Hcl	Paroxetine Hcl	44	104	3120	483.13	13		44	104	483.13	3120		13
1013905108	Buckle	David	Dedham	MA	25	Family Practice	S	Paroxetine Hcl	Paroxetine Hcl	26	30	900	220.27			14	18	160.27	540	*
1013905157	Criner	Gerard	Philadelphia	PA	42	Pulmonary Disease	S	Paroxetine Hcl	Paroxetine Hcl	19	27	810	247.43		#					*
1013905546	Tweedt	April	Olney	MD	24	Family Practice	S	Paroxetine Hcl	Paroxetine Hcl	13	31	930	262.27		*					*
1013905553	Mayfield	Michael	Lilburn	GA	13	Psychiatry	S	Paroxetine Hcl	Paroxetine Hcl	103	103	3090	583.45	12		0	0	0	0		0
1013905629	Gordon	Michael	Apopka	FL	12	Internal Medicine	S	Paroxetine Hcl	Paroxetine Hcl	29	56	1664	403.39			29	56	403.39	1664	*
1013905645	Ojha	Ashish	Malabar	FL	12	Family Practice	S	Paroxetine Hcl	Paroxetine Hcl	104	242.1	7216	2006.52	31	#					#
1013905652	Mintzer	Catharine	Cambridge	MA	25	Internal Medicine	S	Paroxetine Hcl	Paroxetine Hcl	13	31	930	142.8			13	31	142.8	930	*
1013905751	Flier	Steven	Chestnut Hill	MA	25	Internal Medicine	S	Paroxetine Hcl	Paroxetine Hcl	12	36	1080	196.5			12	36	196.5	1080	*
1013905801	Dipirro	Joseph	Cheektowaga	NY	36	Internal Medicine	S	Paroxetine Hcl	Paroxetine Hcl	12	28	817	122.58		*					*
1013906031	Oppenheimer	Robert	Sarasota	FL	12	Internal Medicine	S	Paroxetine Hcl	Paroxetine Hcl	40	110	3300	730.6	12		40	110	730.6	3300		12
1013906163	Conners	Mary	Madison	IN	18	Nurse Practitioner	S	Paroxetine Hcl	Paroxetine Hcl	18	42	1260	183.97		*					*
1013906296	Dwyer	Daniel	Rockville	IN	18	General Practice	S	Paroxetine Hcl	Paroxetine Hcl	46	98	2925	724.38	12	#					*
1013906452	Fabregas-Schindler	Julie	Madison	FL	12	General Practice	S	Paroxetine Hcl	Paroxetine Hcl	36	46	1245	374.19			25	35	266.07	915	*
1013906569	Betro Shkane	Julie	Utica	NY	36	Family Practice	S	Paroxetine Hcl	Paroxetine Hcl	15	21	630	155.87			0	0	0	0	#
1013906684	Choudhary	Niraj	Webster	TX	48	Internal Medicine	S	Paroxetine Hcl	Paroxetine Hcl	18	52	1560	304.32		#					*
1013907229	Horn	Russell	Stroudsburg	PA	42	Physician Assistant	S	Paroxetine Hcl	Paroxetine Hcl	25	35	1050	214.42		#					*
1013907419	Inabnit	Ralph	South Bend	IN	18	Family Practice	S	Paroxetine Hcl	Paroxetine Hcl	14	16	480	232.14			14	16	232.14	480	*
1013907815	Sporleder	Christopher	Marshall	MO	29	Family Practice	S	Paroxetine Hcl	Paroxetine Hcl	48	48.1	1352	395.29			48	48.1	395.29	1352	*
1013908060	Septer	Michael	Grand Rapids	MI	26	Internal Medicine	S	Paroxetine Hcl	Paroxetine Hcl	64	134	4020	833.52	19	*					*
1013908128	Christa	Michael	Powder Springs	GA	13	Family Practice	S	Paroxetine Hcl	Paroxetine Hcl	71	111	3330	742.63	13		57	93	591.81	2790	#
1013908466	Presnell	Timothy	Richlands	VA	51	Obstetrics & Gynecology	S	Paroxetine Hcl	Paroxetine Hcl	17	31	930	158.61		*					*
1013908573	Persaud	Sasenarine	Clawson	MI	26	Family Practice	S	Paroxetine Hcl	Paroxetine Hcl	20	40	1200	148.78			20	40	148.78	1200	*
1013908771	Legrow	Robert	Watertown	WI	55	Family Practice	S	Paroxetine Hcl	Paroxetine Hcl	23	37	1106	355.3		*					*
1013909001	Schunemann	Christie	Roseville	MI	26	Nurse Practitioner	S	Paroxetine Hcl	Paroxetine Hcl	17	23	645	168.61		#					*
1013909068	Mattera	Anthony	South Holland	IL	17	Family Practice	S	Paroxetine Hcl	Paroxetine Hcl	34	36	1080	600.49			11	13	117.01	390	*
1013909217	Lamie	Steven	Traverse City	MI	26	Internal Medicine	S	Paroxetine Hcl	Paroxetine Hcl	37	103	3090	635.74	11		37	103	635.74	3090		11
1013909233	Janowski	Darcy	Castleton	NY	36	Nurse Practitioner	S	Paroxetine Hcl	Paroxetine Hcl	34	48	1437	260.81			34	48	260.81	1437	*
1013909241	Wegg	Daniel	Ridgeville	IN	18	Family Practice	S	Paroxetine Hcl	Paroxetine Hcl	29	41	1218	343.26		#					*
1013909795	Mianecki	Thomas	Chesterfield	MI	26	Family Practice	S	Paroxetine Hcl	Paroxetine Hcl	30	75	2233	449.86	11	#					*
1013909803	Platt	Robert	West Milford	NJ	34	Cardiology	S	Paroxetine Hcl	Paroxetine Hcl	16	38	1138	314.49			16	38	314.49	1138	*
1013909811	Berry	Shannon	Templeton	CA	6	Internal Medicine	S	Paroxetine Hcl	Paroxetine Hcl	35	51	1530	296.25			35	51	296.25	1530	*
1013909878	Davidson	Diana	N Muskegon	MI	26	Family Practice	S	Paroxetine Hcl	Paroxetine Hcl	29	53	1590	600.41		#					*
1013910140	O'shea	Geraldine	Jackson	CA	6	Internal Medicine	S	Paroxetine Hcl	Paroxetine Hcl	12	12	360	86.59			12	12	86.59	360	*
1013910645	Poser	Rolf	Columbus	WI	55	Internal Medicine	S	Paroxetine Hcl	Paroxetine Hcl	43	79.4	2366	508.36			43	79.4	508.36	2366	*
1013910736	Crenshaw	James	Birmingham	AL	1	Internal Medicine	S	Paroxetine Hcl	Paroxetine Hcl	30	58	1740	192.23		#					*
1013910751	Jimenez	Rodolfo	Green Valley	AZ	4	Family Practice	S	Paroxetine Hcl	Paroxetine Hcl	32	64	1920	352.29		#					*
1013911031	Maddack	Donald	Portage	IN	18	Family Practice	S	Paroxetine Hcl	Paroxetine Hcl	12	18	466	142.7			12	18	142.7	466	*
1013911346	Neace	Beverly	Hazard	KY	21	Physician Assistant	S	Paroxetine Hcl	Paroxetine Hcl	41	41	1230	253.33			14	14	121.38	420	*
1013911403	Detesco	Thomas	Boardman	OH	39	Internal Medicine	S	Paroxetine Hcl	Paroxetine Hcl	19	49	1470	361.13			19	49	361.13	1470	*
1013911635	Baltz	John	Martin	TN	47	Nurse Practitioner	S	Paroxetine Hcl	Paroxetine Hcl	25	49	1470	211.6		#					*
1013911668	Young	Tammy	Jackson	MS	28	Hematology-Oncology	S	Paroxetine Hcl	Paroxetine Hcl	74	75	2250	365.19	12		62	63	285.54	1890	*
1013911874	Whiles	Rick	Bristol	TN	47	Pediatric Medicine	S	Paroxetine Hcl	Paroxetine Hcl	11	27	810	251.98		*					*
1013911890	Brockmyre	Andrew	Bristol	TN	47	Internal Medicine	S	Paroxetine Hcl	Paroxetine Hcl	35	59	1770	364.31	14	#					#
1013911908	Cotton	Mark	Lawton	OK	40	Family Practice	S	Paroxetine Hcl	Paroxetine Hcl	17	31	930	137.42		*					*
1013912005	Cottone	Michael	Silvis	IL	17	Family Practice	S	Paroxetine Hcl	Paroxetine Hcl	56	118	3512	799.3	12		44	86	538.99	2552	*
1013912120	Schriever	Jennifer	Sioux Falls	SD	46	Family Practice	S	Paroxetine Hcl	Paroxetine Hcl	14	36	1041	182.76			14	36	182.76	1041	*
1013912294	Pierce	Donald	Prescott	AZ	4	Nurse Practitioner	S	Paroxetine Hcl	Paroxetine Hcl	14	18	536	117.05		*					*
1013912385	Poot	Betsy	Mount Vernon	WA	53	Nurse Practitioner	S	Paroxetine Hcl	Paroxetine Hcl	33	45	1350	153.72			12	20	103.72	600	*
1013912583	Powers	Linda	South Hill	VA	51	Internal Medicine	S	Paroxetine Hcl	Paroxetine Hcl	115	201.1	6007	1240.95	22		115	201.1	1240.95	6007		22
1013912625	Favilli	Luis	Lakeland	FL	12	Family Practice	S	Paroxetine Hcl	Paroxetine Hcl	54	104	3120	737.74	13		29	57	369.94	1710	*
1013912716	Heine	Ronald	Athens	TX	48	Family Practice	S	Paroxetine Hcl	Paroxetine Hcl	12	12	360	60.84			12	12	60.84	360	*
1013912799	Bolinger	Murrita	Ravenswood	WV	54	Nurse Practitioner	S	Paroxetine Hcl	Paroxetine Hcl	23	65	1950	383.12	11	#					*
1013912831	Kavorkian	Veronica	Louisville	KY	21	Family Practice	S	Paroxetine Hcl	Paroxetine Hcl	14	30	900	220.87			14	30	220.87	900	*
1013913110	Cohen	Howard	Edison	NJ	34	Cardiology	S	Paroxetine Hcl	Paroxetine Hcl	15	39	1170	221.28			15	39	221.28	1170	*
1013913193	Acevedo	Leslie	Butler	PA	42	Nurse Practitioner	S	Paroxetine Hcl	Paroxetine Hcl	12	12	331	465.33			12	12	465.33	331	*
1013913219	Outlaw	David	Cary	NC	37	Internal Medicine	S	Paroxetine Hcl	Paroxetine Hcl	11	11	330	55.44			11	11	55.44	330	*
1013913284	Berger	Ira	Rockville	MD	24	Internal Medicine	S	Paroxetine Hcl	Paroxetine Hcl	13	39	1170	431.65			13	39	431.65	1170	*
1013913391	Doman	Mark	Bulls Gap	TN	47	Internal Medicine	S	Paroxetine Hcl	Paroxetine Hcl	41	68	2038	693.32			25	38	393.3	1140	*
1013913417	Wentworth	Rance	Bowling Green	KY	21	Internal Medicine	S	Paroxetine Hcl	Paroxetine Hcl	63	98	2940	607.18	11		51	84	459	2520	*
1013913508	Emslie	Jossalyn	Sierra Madre	CA	6	Family Practice	S	Paroxetine Hcl	Paroxetine Hcl	12	22	660	181.34			12	22	181.34	660	*
1013913581	Phi	Anthony	Houston	TX	48	Internal Medicine	S	Paroxetine Hcl	Paroxetine Hcl	11	17	510	117.57			11	17	117.57	510	*
1013913763	Snidow	Jennifer	Carson City	NV	32	Nurse Practitioner	S	Paroxetine Hcl	Paroxetine Hcl	20	20	600	302.29			20	20	302.29	600	*
1013913847	Abenante	Vincent	Manahawkin	NJ	34	Internal Medicine	S	Paroxetine Hcl	Paroxetine Hcl	14	38	1140	188.97			14	38	188.97	1140	*
1013913961	Maurer	Glenda	Norton	KS	20	Family Practice	S	Paroxetine Hcl	Paroxetine Hcl	21	29	870	140.9		*					*
1013914209	Lim	Lance	Wessington Springs	SD	46	General Practice	S	Paroxetine Hcl	Paroxetine Hcl	42	46.2	1204	441.3			42	46.2	441.3	1204	*
1013914233	Slattery	Nancy	Cincinnati	OH	39	Internal Medicine	S	Paroxetine Hcl	Paroxetine Hcl	50	104	3084	689.79	13		50	104	689.79	3084		13
1013914308	Mancini	Jean	Bristol	TN	47	Internal Medicine	S	Paroxetine Hcl	Paroxetine Hcl	51	99	2970	608.23	12		37	67	457.15	2010	*
1013914357	Bolger	Joseph	Minden	LA	22	Family Practice	S	Paroxetine Hcl	Paroxetine Hcl	24	32	932	273.24		*					*
1013914605	Al-Fakih	Mouhanad	Connellsville	PA	42	Internal Medicine	S	Paroxetine Hcl	Paroxetine Hcl	21	33	990	204.1			21	33	204.1	990	*
1013914811	Pacheco	Cecelia	San Antonio	TX	48	Family Practice	S	Paroxetine Hcl	Paroxetine Hcl	116	152	4560	1178.19	26		105	141	1057.01	4230	#
1013914928	Yeash	James	Westminster	CO	8	Family Practice	S	Paroxetine Hcl	Paroxetine Hcl	17	29	792	202.37			17	29	202.37	792	*
1013915321	Burke	Shelley	Lorain	OH	39	Internal Medicine	S	Paroxetine Hcl	Paroxetine Hcl	20	20	571	286.18		#					*
1013915750	Friedman	Robert	Waterloo	IA	19	Family Practice	S	Paroxetine Hcl	Paroxetine Hcl	16	26	780	95.18			16	26	95.18	780	*
1013915800	Shelton	Elizabeth	Louisville	KY	21	Psychiatry & Neurology	T	Paroxetine Hcl	Paroxetine Hcl	20	22	660	114.8			20	22	114.8	660	*
1013916030	Jones	Julie	Columbus	OH	39	Obstetrics & Gynecology	S	Paroxetine Hcl	Paroxetine Hcl	11	33	990	214.66			11	33	214.66	990	*
1013916048	Nguyen	Thang	Sun City	CA	6	Internal Medicine	S	Paroxetine Hcl	Paroxetine Hcl	13	15.2	455	206.21			13	15.2	206.21	455	*
1013916394	Chilakamarri	Madhavi	Fort Wayne	IN	18	Internal Medicine	S	Paroxetine Hcl	Paroxetine Hcl	52	64.4	1747	718.18		#					*
1013916493	Reimer	Craig	Pottsville	PA	42	Internal Medicine	S	Paroxetine Er	Paroxetine Hcl	12	12	360	1475.28			12	12	1475.28	360	*
1013916493	Reimer	Craig	Pottsville	PA	42	Internal Medicine	S	Paroxetine Hcl	Paroxetine Hcl	18	28	840	193.3			18	28	193.3	840	*
1013916642	Booker	J Gary	Shreveport	LA	22	Psychiatry	S	Paroxetine Hcl	Paroxetine Hcl	35	39	1170	261.5			13	17	102.05	510	*
1013916691	Cagle	Marsha	Sweetwater	TN	47	Nurse Practitioner	S	Paroxetine Hcl	Paroxetine Hcl	45	91	2730	773.21	12	#					*
1013916808	Kleinhen	Ian	Windsor	CT	9	Internal Medicine	S	Paroxetine Hcl	Paroxetine Hcl	13	39	1170	253.94			13	39	253.94	1170	*
1013916899	Lunsford	John	Hanover	PA	42	Family Practice	S	Paroxetine Hcl	Paroxetine Hcl	30	90	2700	388.62			30	90	388.62	2700	*
1013916972	Miller	David	Louisville	CO	8	Psychiatry	S	Paroxetine Hcl	Paroxetine Hcl	34	44	1320	498.54			15	21	198.72	630	*
1013917145	Kaller	Stanley	Whittier	CA	6	Family Practice	S	Paroxetine Hcl	Paroxetine Hcl	66	78	2340	629.39		#					*
1013917202	Young	Diana	Ft Myers	FL	12	Internal Medicine	S	Paroxetine Hcl	Paroxetine Hcl	30	82	2445	1068.68			30	82	1068.68	2445	*
1013917459	Hall	Charles	Mobile	AL	1	Physical Medicine and Rehabilitation	S	Paroxetine Hcl	Paroxetine Hcl	13	13	390	74.62			0	0	0	0	#
1013917525	Lovy	Andrew	Macon	MO	29	Neuropsychiatry	S	Paroxetine Hcl	Paroxetine Hcl	11	15	423	104.65			0	0	0	0	#
1013918218	Miller	Laura	Wheeling	WV	54	Family Practice	S	Paroxetine Hcl	Paroxetine Hcl	19	25	750	113.2			19	25	113.2	750	*
1013918325	Ramirez	Epifania	Newark	NJ	34	Internal Medicine	S	Paroxetine Hcl	Paroxetine Hcl	12	24	703	233.43		*					*
1013918853	Shoten	Stephen	Hampton Bays	NY	36	Internal Medicine	S	Paroxetine Hcl	Paroxetine Hcl	21	63	1890	319.7			21	63	319.7	1890	*
1013918879	Swetz	Mark	Orchard Park	NY	36	Family Practice	S	Paroxetine Hcl	Paroxetine Hcl	22	34	1020	237.9			22	34	237.9	1020	*
1013919109	Elliot	Elizabeth	Traverse City	MI	26	Internal Medicine	S	Paroxetine Hcl	Paroxetine Hcl	13	37	1110	290.77		*					*
1013919182	Friedland	Daniel	Wiscasset	ME	23	Family Practice	S	Paroxetine Hcl	Paroxetine Hcl	19	29.9	874	146.46		#					*
1013919604	Reed	Charles	Winnsboro	LA	22	Family Practice	S	Paroxetine Hcl	Paroxetine Hcl	44	50	1485	411.7			20	20	98.9	600	*
1013919695	Boyer	Dianna	Martinsville	IN	18	Internal Medicine	S	Paroxetine Hcl	Paroxetine Hcl	42	108	3240	779.32	11	#					*
1013919752	Wheeler	Jonathan	Saint Helena	CA	6	Family Practice	S	Paroxetine Hcl	Paroxetine Hcl	15	31	930	333.47		*					*
1013919778	Nwokoro	Ugochukwu	Dayton	OH	39	Internal Medicine	S	Paroxetine Hcl	Paroxetine Hcl	12	12	360	41.93			12	12	41.93	360	*
1013920305	Stewart	Carol	Longwood	FL	12	Family Practice	S	Paroxetine Hcl	Paroxetine Hcl	56	162	4821	1285.81	26		41	117	945.58	3471	#
1013920362	Thomas	Corwin	Lafayette	LA	22	Cardiology	S	Paroxetine Hcl	Paroxetine Hcl	24	24	720	169.5			24	24	169.5	720	*
1013920420	Morrow	Michael	Spring Valley	IL	17	Internal Medicine	S	Paroxetine Hcl	Paroxetine Hcl	82	176	5270	1077.33	17		66	152	740.5	4550	#
1013920446	Schoenecker	Craig	Watertown	WI	55	Psychiatry	S	Paroxetine Hcl	Paroxetine Hcl	57	69	1992	884.76		*					*
1013920628	Hall	Craig	Ione	CA	6	Family Practice	S	Paroxetine Hcl	Paroxetine Hcl	78	132	3940	863.69	15	#					#
1013921279	Kantor	Alan	Yorktown Heights	NY	36	Endocrinology	S	Paroxetine Hcl	Paroxetine Hcl	11	11	330	58.52			11	11	58.52	330	*
1013921428	Benson	Robert	Statesboro	GA	13	Family Practice	S	Paroxetine Hcl	Paroxetine Hcl	20	38	1140	195.68		#					*
1013921527	Martens	John	Wheat Ridge	CO	8	Psychiatry	S	Paroxetine Hcl	Paroxetine Hcl	26	26	780	429.06			0	0	0	0	#
1013921592	Berard	Christopher	Babylon	NY	36	Family Practice	S	Paroxetine Hcl	Paroxetine Hcl	16	24	720	112.4			16	24	112.4	720	*
1013921857	Nowak	Andrea	Plymouth	MI	26	Psychiatry	S	Paroxetine Er	Paroxetine Hcl	11	13	390	2661.41		*					*
1013921857	Nowak	Andrea	Plymouth	MI	26	Psychiatry	S	Paroxetine Hcl	Paroxetine Hcl	54	68.2	2011	719.14			39	53.2	381.71	1561	*
1013921873	Emigh	Christie	Ellsworth	ME	23	Psychiatry	S	Paroxetine Cr	Paroxetine Hcl	17	18	540	1890.71			0	0	0	0	#
1013921873	Emigh	Christie	Ellsworth	ME	23	Psychiatry	S	Paroxetine Er	Paroxetine Hcl	25	28	840	3022.47			0	0	0	0	#
1013922491	Lavian	Manouchehr	Middletown	NY	36	Psychiatry	S	Paroxetine Hcl	Paroxetine Hcl	86	94	2820	648.69	11		64	72	532.19	2160	*
1013922848	Dinsmore	Rex	Cuyahoga Falls	OH	39	Family Practice	S	Paroxetine Hcl	Paroxetine Hcl	13	19	565	139.31		*					*
1013922988	Parish	Barton	Hot Springs	AR	5	Family Practice	S	Paroxetine Hcl	Paroxetine Hcl	25	47	1404	222.48		*					*
1013923028	Pelta	Ely	Coral Springs	FL	12	Psychiatry & Neurology	T	Paroxetine Hcl	Paroxetine Hcl	40	56	1680	344.74	11		14	22	145.42	660	*
1013923440	Ward	Bradley	Taylorsville	GA	13	Family Practice	S	Paroxetine Hcl	Paroxetine Hcl	727	727.2	7674	4380.64	35	#					#
1013923671	Mcclune-Sweeney	Deborah	Albany	NY	36	Nurse Practitioner	S	Paroxetine Hcl	Paroxetine Hcl	13	13	390	153			13	13	153	390	*
1013923689	Oshea-Wilk	Kathleen	Hazel Crest	IL	17	Internal Medicine	S	Paroxetine Hcl	Paroxetine Hcl	11	27	810	117.04			11	27	117.04	810	*
1013924315	Thomas	Stephen	Joplin	MO	29	Family Practice	S	Paroxetine Hcl	Paroxetine Hcl	88	140	4200	1052.94	14		88	140	1052.94	4200		14
1013924489	Cozzi	Thomas	Arlington Heights	IL	17	Geriatric Medicine	S	Paroxetine Hcl	Paroxetine Hcl	30	42	1206	541.11			30	42	541.11	1206	*
1013924687	Defreece	Daniel	Nebraska City	NE	31	Family Practice	S	Paroxetine Hcl	Paroxetine Hcl	13	37	1110	151.32			13	37	151.32	1110	*
1013924802	Rodriguez	Augusto	Bellflower	CA	6	Family Practice	S	Paroxetine Hcl	Paroxetine Hcl	106	114	3304	710.88	21		106	114	710.88	3304		21
1013924851	Caldemeyer	Robert	Cincinnati	OH	39	Family Practice	S	Paroxetine Hcl	Paroxetine Hcl	26	56	1680	346.95		#					*
1013925775	Rudisill	Stephen	Beloit	WI	55	Family Practice	S	Paroxetine Er	Paroxetine Hcl	12	12	360	896.95			12	12	896.95	360	*
1013925775	Rudisill	Stephen	Beloit	WI	55	Family Practice	S	Paroxetine Hcl	Paroxetine Hcl	76	160.1	4790	882.32	21		58	116.1	683.59	3471	#
1013925833	Bicak-Odak	Vera	Cuyahoga Falls	OH	39	Internal Medicine	S	Paroxetine Hcl	Paroxetine Hcl	56	88	2615	548.13			56	88	548.13	2615	*
1013925866	Chandra	Mahesh	Independence	MO	29	Internal Medicine	S	Paroxetine Hcl	Paroxetine Hcl	22	34	1020	133.24		#					*
1013926161	Hudson	Percy	Birmingham	AL	1	Obstetrics & Gynecology	S	Paroxetine Hcl	Paroxetine Hcl	13	25	750	172.59			13	25	172.59	750	*
1013926229	Atkins	David	Nashville	GA	13	Nurse Practitioner	S	Paroxetine Hcl	Paroxetine Hcl	28	44	1320	206.02		#					*
1013926740	Kusnetz	Norma	Winter Park	FL	12	Family Practice	S	Paroxetine Hcl	Paroxetine Hcl	11	33	990	282.85			11	33	282.85	990	*
1013926807	Agey	Michael	Norwalk	IA	19	Family Practice	S	Paroxetine Hcl	Paroxetine Hcl	33	82	2460	516.66	11		21	61	401.71	1830	*
1013927045	Warner	Tatiana	Carson City	NV	32	Physician Assistant	S	Paroxetine Hcl	Paroxetine Hcl	109	155.7	4625	1227.79	25		44	86.7	695.18	2591	#
1013927425	Danque	Flora	La Mesa	CA	6	Family Practice	S	Paroxetine Hcl	Paroxetine Hcl	42	42.1	785	454.44		#					*
1013927607	Nicoletti	Rosanna	Tucson	AZ	4	Family Practice	S	Paroxetine Hcl	Paroxetine Hcl	15	25	750	209.75		#					*
1013927904	Adams	Brian	Fort Wayne	IN	18	Family Practice	S	Paroxetine Hcl	Paroxetine Hcl	12	26	780	171.96			12	26	171.96	780	*
1013928407	Murray	Richard	West Columbia	SC	45	Internal Medicine	S	Paroxetine Hcl	Paroxetine Hcl	71	107	3167	653.61	13		71	107	653.61	3167		13
1013928779	Jinich	Daniel	Fort Collins	CO	8	Family Practice	S	Paroxetine Hcl	Paroxetine Hcl	43	79	2370	493.3			43	79	493.3	2370	*
1013929272	Rosas	Carlos	Brownsville	TX	48	General Practice	S	Paroxetine Hcl	Paroxetine Hcl	52	96	2880	463.94	25	#					#
1013929470	Joshi	Milan	Columbia	MD	24	Psychiatry	S	Paroxetine Hcl	Paroxetine Hcl	56	85.2	2553	703.14			32	60	490.39	1800	*
1013929744	Wagner	Yvonne	Columbus	TX	48	Nurse Practitioner	S	Paroxetine Hcl	Paroxetine Hcl	21	25	750	152.1			21	25	152.1	750	*
1013929793	Hjelle	Alan	Algona	IA	19	Family Practice	S	Paroxetine Hcl	Paroxetine Hcl	39	61.2	1814	276.61		#					*
1013929918	Gharib	Darius	Encino	CA	6	Endocrinology	S	Paroxetine Hcl	Paroxetine Hcl	46	74	2220	397.76			46	74	397.76	2220	*
1013930130	Lelio	Thomas	Joliet	IL	17	Psychiatry & Neurology	T	Paroxetine Hcl	Paroxetine Hcl	24	46	1375	299.37		*					*
1013930510	Hendricker	Gary	Tallapoosa	GA	13	Internal Medicine	S	Paroxetine Hcl	Paroxetine Hcl	35	51	1530	460.82		#					*
1013930700	Horton	Miranda	Greenville	SC	45	Internal Medicine	S	Paroxetine Er	Paroxetine Hcl	11	11	330	998.51			11	11	998.51	330	*
1013930700	Horton	Miranda	Greenville	SC	45	Internal Medicine	S	Paroxetine Hcl	Paroxetine Hcl	30	46	1379	370.97		#					*
1013930841	Oliver	Kelton	Elmendorf Afb	AK	2	Family Practice	S	Paroxetine Hcl	Paroxetine Hcl	57	71	1495	703.59			19	21	251.58	379	*
1013931088	Madonna	Robert	Drexel Hill	PA	42	Family Practice	S	Paroxetine Hcl	Paroxetine Hcl	48	94	2733	632.93			48	94	632.93	2733	*
1013931146	Swartout	Michael	Santa Paula	CA	6	Internal Medicine	S	Paroxetine Hcl	Paroxetine Hcl	34	34.4	959	316.74			34	34.4	316.74	959	*
1013931443	Moore	Franklin	South Charleston	WV	54	Family Practice	S	Paroxetine Hcl	Paroxetine Hcl	43	87	2610	781.58			43	87	781.58	2610	*
1013931567	Gage	Andrew	Effingham	IL	17	Family Practice	S	Paroxetine Hcl	Paroxetine Hcl	63	91.9	2723	939.94			50	74.9	876.54	2213	*
1013932003	Snell	William	Marietta	GA	13	Family Practice	S	Paroxetine Hcl	Paroxetine Hcl	32	72	2108	424.96		#					*
1013932334	Chrzanowski	Paul	New York	NY	36	Internal Medicine	S	Paroxetine Hcl	Paroxetine Hcl	14	24	720	126.28			14	24	126.28	720	*
1013932441	Scott	Nathan	Baltimore	MD	24	Internal Medicine	S	Paroxetine Hcl	Paroxetine Hcl	13	13	390	172			13	13	172	390	*
1013932565	Day	Temple	Huntersville	NC	37	Internal Medicine	S	Paroxetine Hcl	Paroxetine Hcl	20	60	1800	430.84			20	60	430.84	1800	*
1013932870	Tully	Robert	Mesa	AZ	4	Internal Medicine	S	Paroxetine Hcl	Paroxetine Hcl	31	73	2161	731.31			31	73	731.31	2161	*
1013933043	Santiago Vazquez	Elvia	Carolina	PR	72	General Practice	S	Paroxetine Hcl	Paroxetine Hcl	22	46	1365	226.37			22	46	226.37	1365	*
1013933076	Schoen	Malcolm	Scarsdale	NY	36	Internal Medicine	S	Paroxetine Hcl	Paroxetine Hcl	36	60	1800	517.61			36	60	517.61	1800	*
1013933159	Smith-Cupani	Kimberly	Portland	OR	41	Family Practice	S	Paroxetine Hcl	Paroxetine Hcl	30	48	1440	195.3		#					*
1013933241	Towler	Dwight	Dallas	TX	48	Endocrinology	S	Paroxetine Hcl	Paroxetine Hcl	11	11	330	38			11	11	38	330	*
1013933274	Scanlan	Mark	Scottsbluff	NE	31	Psychiatry	S	Paroxetine Hcl	Paroxetine Hcl	11	21	630	172.07			11	21	172.07	630	*
1013933506	Fonseca	Walstir	Orem	UT	49	Internal Medicine	S	Paroxetine Hcl	Paroxetine Hcl	75	175.1	5237	1224.52	23	#					#
1013933563	Hraky	Fateh	Baltimore	MD	24	Obstetrics & Gynecology	S	Paroxetine Hcl	Paroxetine Hcl	11	11	330	155.41			0	0	0	0	#
1013933845	Sallstrom	John	Morganton	NC	37	Physician Assistant	S	Paroxetine Hcl	Paroxetine Hcl	16	29.5	885	241.35			16	29.5	241.35	885	*
1013933878	Bray	Kendra	Vancouver	WA	53	Physician Assistant	S	Paroxetine Hcl	Paroxetine Hcl	28	62.2	1864	715.42			28	62.2	715.42	1864	*
1013934017	Chan	Wai Lun	Bemidji	MN	27	Internal Medicine	S	Paroxetine Hcl	Paroxetine Hcl	76	132	3868	735.47	15		59	107	595.34	3143	#
1013934611	Tuchscherer	Eric	Kokomo	IN	18	Family Practice	S	Paroxetine Hcl	Paroxetine Hcl	32	84	2520	345.35			32	84	345.35	2520	*
1013934645	Liles	Jerry	Alice	TX	48	Family Practice	S	Paroxetine Hcl	Paroxetine Hcl	62	100	3000	508.44	19		48	72	316.97	2160	#
1013934785	Kenninger	Randall	Fargo	ND	38	Family Practice	S	Paroxetine Hcl	Paroxetine Hcl	59	91.6	2427	453.3	12		38	70.5	276.78	2116	#
1013934827	Sta Romana	Leilane	Kenosha	WI	55	Internal Medicine	S	Paroxetine Hcl	Paroxetine Hcl	24	46	1345	567.2			24	46	567.2	1345	*
1013935220	Altshuler	Marc	Philadelphia	PA	42	Family Practice	S	Paroxetine Hcl	Paroxetine Hcl	11	15	450	101.81		*					*
1013935303	Cohen	Paul	Philadelphia	PA	42	Internal Medicine	S	Paroxetine Hcl	Paroxetine Hcl	31	51	1530	557.38			31	51	557.38	1530	*
1013935329	Mullah	Farah	Methuen	MA	25	Family Practice	S	Paroxetine Hcl	Paroxetine Hcl	11	23	690	76.22			11	23	76.22	690	*
1013935675	Moreira	Gerardo	Santa Teresa	NM	35	Psychiatry	S	Paroxetine Hcl	Paroxetine Hcl	14	20	600	210.67		*					*
1013935782	Buhr	James	Valley City	ND	38	Family Practice	S	Paroxetine Hcl	Paroxetine Hcl	17	35	1037	130.8			17	35	130.8	1037	*
1013935790	Levine	Jennifer	Neptune	NJ	34	Nurse Practitioner	S	Paroxetine Hcl	Paroxetine Hcl	51	53	1590	570.79			14	16	168.94	480	*
1013936137	Polataiko	Nadia	Tonawanda	NY	36	Internal Medicine	S	Paroxetine Hcl	Paroxetine Hcl	58	66	1980	432.19		#					*
1013936160	Molavi	Rameen	Lutherville	MD	24	Internal Medicine	S	Paroxetine Hcl	Paroxetine Hcl	12	36	1080	252.72			12	36	252.72	1080	*
1013936186	Kinney	Joanne	Damascus	MD	24	Internal Medicine	S	Paroxetine Hcl	Paroxetine Hcl	23	55	1635	784.44			23	55	784.44	1635	*
1013936327	Kroopnick	Robert	Pikesville	MD	24	Internal Medicine	S	Paroxetine Hcl	Paroxetine Hcl	86	166.3	4988	1374.02	28		71	149.3	1296.98	4480	#
1013936343	Friedman	Andrew	Seattle	WA	53	Physical Medicine and Rehabilitation	S	Paroxetine Hcl	Paroxetine Hcl	12	12	360	81.55			0	0	0	0	#
1013936764	Stark	Christoper	Pueblo	CO	8	Hospitalist	S	Paroxetine Hcl	Paroxetine Hcl	410	410	9667	5281.92	93		395	395	5120.15	9235	#
1013936798	Kernan	Michael	Fayetteville	NY	36	Family Practice	S	Paroxetine Hcl	Paroxetine Hcl	22	40	1200	156.29		*					*
1013937184	Guyer	Dan	Grosse Pointe Farms	MI	26	Psychiatry	S	Paroxetine Hcl	Paroxetine Hcl	58	68	2040	695.9			42	52	374.43	1560	*
1013938034	Erny	Eirinn	New Orleans	LA	22	Internal Medicine	T	Paroxetine Hcl	Paroxetine Hcl	16	40.5	1215	168.45		#					*
1013938042	Laramie	Jeannine	Fresno	CA	6	Family Practice	S	Paroxetine Hcl	Paroxetine Hcl	13	37	1110	352.94		*					*
1013938109	Aftab	Fouzia	Ventura	CA	6	Family Practice	S	Paroxetine Hcl	Paroxetine Hcl	21	23.3	700	309.84			21	23.3	309.84	700	*
1013938208	Abdou	Zahid	Los Angeles	CA	6	Internal Medicine	S	Paroxetine Hcl	Paroxetine Hcl	73	181	5430	946.98	24		58	152	862.35	4560	#
1013938224	Bravo	Ruth	Escondido	CA	6	Nurse Practitioner	S	Paroxetine Hcl	Paroxetine Hcl	11	19	536	145.15			11	19	145.15	536	*
1013938802	Larson	Cynthia	Buffalo	MN	27	Internal Medicine	S	Paroxetine Hcl	Paroxetine Hcl	27	75	2250	486.67		#					*
1013938844	Plumage	Darrell	Pierre	SD	46	Internal Medicine	S	Paroxetine Hcl	Paroxetine Hcl	38	68	2040	354.1			15	45	203.8	1350	*
1013938976	Arrazola	Orlando	Miami	FL	12	General Practice	S	Paroxetine Hcl	Paroxetine Hcl	21	37	1110	291.19		*					*
1013939024	Gardner	Ellen	Parowan	UT	49	Family Practice	S	Paroxetine Hcl	Paroxetine Hcl	24	42	1260	284.97			12	30	130.97	900	*
1013939081	Bedi	Harjinder	Barnegat	NJ	34	Internal Medicine	S	Paroxetine Hcl	Paroxetine Hcl	28	73	2190	294.69			28	73	294.69	2190	*
1013939339	Thomas	Jay	Rome	GA	13	Family Practice	S	Paroxetine Hcl	Paroxetine Hcl	28	46	1380	406.91		#					*
1013939388	Dick	Karla	Mansfield	TX	48	Family Practice	S	Paroxetine Hcl	Paroxetine Hcl	13	23	690	163.42		*					*
1013939834	Brassloff	Ira	West Palm Beach	FL	12	Internal Medicine	S	Paroxetine Hcl	Paroxetine Hcl	40	99.9	2997	732.46			40	99.9	732.46	2997	*
1013939974	Galea	Patricia	Gloversville	NY	36	Nurse Practitioner	S	Paroxetine Hcl	Paroxetine Hcl	50	54	1620	330.43			14	18	230.03	540	*
1013940048	Ventura	Hector	New Orleans	LA	22	Cardiac Surgery	S	Paroxetine Hcl	Paroxetine Hcl	11	21	630	150.8		*					*
1013940584	Tobolic	Timothy	Byron Center	MI	26	Family Practice	S	Paroxetine Hcl	Paroxetine Hcl	18	34	1020	164.63		*					*
1013940709	Hartman-Adams	Holly	Morgantown	WV	54	Emergency Medicine	S	Paroxetine Hcl	Paroxetine Hcl	28	44	1320	300.17			12	20	174.58	600	*
1013940923	Mcbride	Timothy	Johnson City	TN	47	Internal Medicine	S	Paroxetine Hcl	Paroxetine Hcl	14	34	1020	215.58		*					*
1013940998	Simpson	Stephen	Mobile	AL	1	Emergency Medicine	S	Paroxetine Hcl	Paroxetine Hcl	15	45	1350	318.76			15	45	318.76	1350	*
1013941038	Al-Hashmi	Samer	Hugoton	KS	20	Internal Medicine	S	Paroxetine Hcl	Paroxetine Hcl	40	64	1899	524.01		#					*
1013941053	Bump	Thomas	Evergreen Park	IL	17	Clinical Cardiac Electrophysiology	S	Paroxetine Hcl	Paroxetine Hcl	13	13	364	126.21			0	0	0	0	#
1013941194	Jeranek	William	Pleasant Prairie	WI	55	Family Practice	S	Paroxetine Hcl	Paroxetine Hcl	45	65	1950	458.83		#					*
1013941327	Rheinfelder	Shirley	Prescott Valley	AZ	4	Family Practice	S	Paroxetine Hcl	Paroxetine Hcl	104	270	8080	2049.88	29		104	270	2049.88	8080		29
1013941566	Lusis	Richard	Mequon	WI	55	Internal Medicine	S	Paroxetine Hcl	Paroxetine Hcl	13	33	990	287.39			13	33	287.39	990	*
1013941699	Martinez	Keyna	Lakeville	IN	18	General Practice	S	Paroxetine Hcl	Paroxetine Hcl	21	41	1230	246.77		#					*
1013941939	Samuel	Eric	Portsmouth	NH	33	Family Practice	S	Paroxetine Hcl	Paroxetine Hcl	11	27	810	185.4		*					*
1013942143	Rosen	Wendy	Rochester	NY	36	Psychiatry	S	Paroxetine Hcl	Paroxetine Hcl	32	48	1440	598.41			18	26	359.78	780	*
1013942366	Ahmed Md	Syed	Winter Haven	FL	12	Internal Medicine	S	Paroxetine Hcl	Paroxetine Hcl	19	33	990	226.3		#					*
1013942374	Longshaw	Kevin	Dallas	TX	48	Family Practice	S	Paroxetine Hcl	Paroxetine Hcl	36	36	1080	326.25			36	36	326.25	1080	*
1013942887	Sardo	Steven	Sun City	AZ	4	Internal Medicine	S	Paroxetine Hcl	Paroxetine Hcl	27	77	2310	284.96			27	77	284.96	2310	*
1013944008	Singh	Devika	Berlin	VT	50	Internal Medicine	S	Paroxetine Hcl	Paroxetine Hcl	16	24	720	82.34			16	24	82.34	720	*
1013944164	Singh	Harjot	Fresno	CA	6	Psychiatry	S	Paroxetine Hcl	Paroxetine Hcl	18	18	540	75.53			0	0	0	0	#
1013944370	Ketheeswaran	Bhavani	Ocala	FL	12	Internal Medicine	S	Paroxetine Hcl	Paroxetine Hcl	57	135	4003	1097.42	15		32	80	775.17	2391	*
1013944891	Sarnwick	Richard	Shawano	WI	55	Family Practice	S	Paroxetine Hcl	Paroxetine Hcl	49	119	3543	1025.39	15	#					#
1013944933	Ikeler	George	Sorrento	FL	12	Family Practice	S	Paroxetine Hcl	Paroxetine Hcl	11	21	539	194.99		*					*
1013945047	Magley	Robert	Ebensburg	PA	42	Family Practice	S	Paroxetine Hcl	Paroxetine Hcl	25	43	1266	340.29		#					*
1013945070	Chennault	John	Caldwell	TX	48	Family Practice	S	Paroxetine Hcl	Paroxetine Hcl	18	32	960	139.54			18	32	139.54	960	*
1013945138	Craft	Charles	Greenwood	AR	5	Family Practice	S	Paroxetine Hcl	Paroxetine Hcl	63	71.3	2129	338.46		#					*
1013945211	Kelley	Georgia	North Haven	CT	9	Internal Medicine	S	Paroxetine Hcl	Paroxetine Hcl	11	33	990	194.81			11	33	194.81	990	*
1013945278	Thomas	William	Keyser	WV	54	Family Practice	S	Paroxetine Hcl	Paroxetine Hcl	105	123.1	3655	1129.74	16		59	77	700.08	2286	*
1013945393	Hamilton	Robert	Grand Blanc	MI	26	Family Practice	S	Paroxetine Cr	Paroxetine Hcl	21	25.2	730	2006.4		#					*
1013945393	Hamilton	Robert	Grand Blanc	MI	26	Family Practice	S	Paroxetine Hcl	Paroxetine Hcl	15	35	1050	145.57		*					*
1013945591	Gozansky	David	Ft Lauderdale	FL	12	Internal Medicine	S	Paroxetine Hcl	Paroxetine Hcl	16	33	990	160.29			16	33	160.29	990	*
1013945773	Vega	Aida	New York	NY	36	Internal Medicine	S	Paroxetine Hcl	Paroxetine Hcl	15	25	750	227.24		#					*
1013945815	Altajar	Bassam	Arcadia	FL	12	Cardiology	S	Paroxetine Hcl	Paroxetine Hcl	12	14	420	80.9		#					*
1013946698	Logue	Stephen	Fayetteville	NC	37	Internal Medicine	S	Paroxetine Hcl	Paroxetine Hcl	39	93	2750	463.4		#					*
1013947100	Carlson	David	Fargo	ND	38	Internal Medicine	S	Paroxetine Hcl	Paroxetine Hcl	22	52	1560	409.34		#					*
1013947324	Sands	James	Ventura	CA	6	Family Practice	S	Paroxetine Hcl	Paroxetine Hcl	11	11	330	77.24			11	11	77.24	330	*
1013947472	Nieves	Evelyn	Greenacres	FL	12	Family Practice	S	Paroxetine Hcl	Paroxetine Hcl	33	79	2370	467.96	14	#					#
1013947522	Brady	Desmonda	Pullman	MI	26	Internal Medicine	S	Paroxetine Hcl	Paroxetine Hcl	24	44	1320	220.77		#					*
1013947555	Berg	Daniel	Saint Louis	MO	29	Internal Medicine	S	Paroxetine Hcl	Paroxetine Hcl	22	38	1140	457.25		*					*
1013947704	Weirich	Timothy	Decatur	AL	1	Emergency Medicine	S	Paroxetine Hcl	Paroxetine Hcl	23	51	1530	365.27		#					*
1013947803	Printon	Deanne	Saint Paul	MN	27	Nurse Practitioner	S	Paroxetine Hcl	Paroxetine Hcl	52	126	3732	913.82	16	#					#
1013947829	Green	Linda	Detroit	MI	26	Internal Medicine	S	Paroxetine Hcl	Paroxetine Hcl	17	23	690	81.42			0	0	0	0	#
1013948066	Miskelly	Randle	Henderson	TN	47	Nurse Practitioner	S	Paroxetine Hcl	Paroxetine Hcl	15	35	1045	337.63		*					*
1013948256	Preciado	Josephine	Santa Barbara	CA	6	Internal Medicine	S	Paroxetine Hcl	Paroxetine Hcl	28	34	1020	181.17			0	0	0	0	#
1013948314	Xu	Min	New York	NY	36	Internal Medicine	S	Paroxetine Hcl	Paroxetine Hcl	11	11	330	33.41			11	11	33.41	330	*
1013949213	Wise	Camille	Homer	LA	22	Nurse Practitioner	S	Paroxetine Hcl	Paroxetine Hcl	11	17	510	81.42		*					*
1013949221	Suarez	Arturo	Hialeah	FL	12	Internal Medicine	S	Paroxetine Hcl	Paroxetine Hcl	121	246	7370	503.53	37		121	246	503.53	7370		37
1013950070	Wiley	Bradley	Springfield	MO	29	Internal Medicine	S	Paroxetine Hcl	Paroxetine Hcl	87	159	4770	1324.68	17		66	138	1246.48	4140	#
1013950443	Smith	Ynolde	Fullerton	CA	6	Family Practice	S	Paroxetine Hcl	Paroxetine Hcl	41	69	2070	409.86			22	42	299.5	1260	*
1013950484	Pean	Harold	Mission	TX	48	Internal Medicine	S	Paroxetine Hcl	Paroxetine Hcl	20	32	960	180.79		*					*
1013950559	Baker	Thomas	Amarillo	TX	48	Pulmonary Disease	S	Paroxetine Hcl	Paroxetine Hcl	17	33	990	276.87			17	33	276.87	990	*
1013950682	Vazquez Torres	Maria De Las	Ponce	PR	72	General Practice	S	Paroxetine Hcl	Paroxetine Hcl	22	36	1080	260.88		#					*
1013950914	Salazar	Ricardo	San Antonio	TX	48	Psychiatry	S	Paroxetine Hcl	Paroxetine Hcl	17	21	620	180.36			17	21	180.36	620	*
1013951078	Cox	Ted	Winfield	AL	1	Obstetrics & Gynecology	S	Paroxetine Hcl	Paroxetine Hcl	60	60	1800	351.7			25	25	107.87	750	*
1013951094	Ostrowski	Michele	Munster	IN	18	Internal Medicine	S	Paroxetine Hcl	Paroxetine Hcl	25	73	2190	410.3		#					*
1013951771	Corales	Danilo	Lexington	KY	21	Internal Medicine	S	Paroxetine Hcl	Paroxetine Hcl	135	285	8486	1795.33	35		113	243	1502.41	7240	#
1013951797	Lugo	Carlos	Orlando	FL	12	General Practice	S	Paroxetine Hcl	Paroxetine Hcl	20	52	1560	381.89		#					*
1013951912	Evans Beckman	Linda	Orland Park	IL	17	Family Practice	S	Paroxetine Hcl	Paroxetine Hcl	12	34	1020	338.82			12	34	338.82	1020	*
1013952530	Hoffmeier	Harold	Watkins Glen	NY	36	Physician Assistant	S	Paroxetine Hcl	Paroxetine Hcl	11	14.7	434	46.8		*					*
1013952894	Gilestra	Rosa	Madison	WI	55	Family Practice	S	Paroxetine Hcl	Paroxetine Hcl	15	23	690	328.44		*					*
1013952910	Blackman	Mary	Danbury	CT	9	Internal Medicine	S	Paroxetine Hcl	Paroxetine Hcl	98	218	6540	1640.33	23		98	218	1640.33	6540		23
1013953389	Guerra	Carlos	Houston	TX	48	Psychiatry	S	Paroxetine Hcl	Paroxetine Hcl	24	30	900	317.13		*					*
1013953405	Owen	Cynthia	Red Lion	PA	42	Internal Medicine	S	Paroxetine Hcl	Paroxetine Hcl	13	39	1170	134.35			13	39	134.35	1170	*
1013953652	Lambert	Alain	Federal Way	WA	53	Internal Medicine	S	Paroxetine Hcl	Paroxetine Hcl	37	101	3030	745.56	14	#					#
1013953660	Chernoff	Brian	Woodbury	NJ	34	Internal Medicine	S	Paroxetine Hcl	Paroxetine Hcl	13	35	1020	90.9			13	35	90.9	1020	*
1013954171	Hirsch	Michael	Flourtown	PA	42	Family Practice	S	Paroxetine Hcl	Paroxetine Hcl	40	78	2340	700.43			40	78	700.43	2340	*
1013954643	Snyder Dougherty	Lorraine	Sellersville	PA	42	Hematology-Oncology	S	Paroxetine Hcl	Paroxetine Hcl	12	12	360	230.64			12	12	230.64	360	*
1013954791	Murphy	Elisabeth	Black Mountain	NC	37	Nurse Practitioner	S	Paroxetine Hcl	Paroxetine Hcl	12	18	540	325.88		#					*
1013954957	Warwar	Jihad	Ventura	CA	6	Family Practice	S	Paroxetine Hcl	Paroxetine Hcl	31	45	1346	402.9		#					*
1013954957	Warwar	Jihad	Ventura	CA	6	Family Practice	S	Paxil	Paroxetine Hcl	12	12	360	2158.03			0	0	0	0	#
1013955152	Lippert	Gerard	Ithaca	NY	36	Psychiatry	S	Paroxetine Hcl	Paroxetine Hcl	15	21	630	209.85		*					*
1013955624	Onisile	Oludare	Phoenix	AZ	4	Family Practice	S	Paroxetine Hcl	Paroxetine Hcl	52	76	2273	675.03			34	56	517.99	1680	*
1013955657	Filbrandt	Phillip	Chico	CA	6	Physical Medicine and Rehabilitation	S	Paroxetine Hcl	Paroxetine Hcl	15	23	690	286.74		*					*
1013955962	Hall	Austin	Carrboro	NC	37	Psychiatry	S	Paroxetine Hcl	Paroxetine Hcl	11	13.1	393	119.75		*					*
1013956036	Clark-Harmon	Maria	Corvallis	OR	41	Nurse Practitioner	S	Paroxetine Hcl	Paroxetine Hcl	30	64	1886	351.45			30	64	351.45	1886	*
1013956176	Huang	Benson	Laredo	TX	48	Pulmonary Disease	S	Paroxetine Hcl	Paroxetine Hcl	11	19	570	62.88			11	19	62.88	570	*
1013956432	Johnson	Sigrid	Sweetwater	TN	47	Family Practice	S	Paroxetine Hcl	Paroxetine Hcl	118	143	4064	1054.85	25		73	94	573.24	2594	#
1013956705	Swanson	Joel	Eagle	ID	16	Internal Medicine	S	Paroxetine Hcl	Paroxetine Hcl	40	78.1	2340	438.79		#					*
1013956721	Watkins	David	Hurricane	WV	54	Physician Assistant	S	Paroxetine Hcl	Paroxetine Hcl	21	41	1230	294.58		#					*
1013956796	Ross	Lawrence	Woodbury	NY	36	Ophthalmology	S	Paroxetine Hcl	Paroxetine Hcl	11	11	330	67.83			11	11	67.83	330	*
1013957257	Spurlock	Daniel	Kansas City	MO	29	Psychiatry	S	Paroxetine Er	Paroxetine Hcl	12	14.2	424	3371.32		*					*
1013957257	Spurlock	Daniel	Kansas City	MO	29	Psychiatry	S	Paroxetine Hcl	Paroxetine Hcl	79	95.1	2834	862.52	14		49	59	443.81	1770	*
1013957307	Pillai	Srinivasan	Orlando	FL	12	Family Practice	S	Paroxetine Hcl	Paroxetine Hcl	43	47	1377	377.95		#					*
1013957356	Frydman	Jarrod	Plantation	FL	12	Family Practice	S	Paroxetine Hcl	Paroxetine Hcl	36	78.1	2342	532.53			36	78.1	532.53	2342	*
1013957737	Goveas	Joseph	Milwaukee	WI	55	Psychiatry	S	Paroxetine Hcl	Paroxetine Hcl	19	29	861	222.99			19	29	222.99	861	*
1013957976	Mcdonald	Gary	Nashville	TN	47	Internal Medicine	S	Paroxetine Hcl	Paroxetine Hcl	16	22	660	70.57			16	22	70.57	660	*
1013958008	Estes	David	Bella Vista	AR	5	Internal Medicine	S	Paroxetine Hcl	Paroxetine Hcl	68	122	3660	799.05	12	#					#
1013958131	Westermann	Robert	Salt Lake City	UT	49	Internal Medicine	S	Paroxetine Hcl	Paroxetine Hcl	13	35	1050	333.29		#					*
1013958321	Clapp	Todd	Oklahoma City	OK	40	Internal Medicine	S	Paroxetine Hcl	Paroxetine Hcl	29	65	1950	397.51		#					*
1013958388	Garg	Ashwani	Hoffman Estates	IL	17	Family Practice	S	Paroxetine Hcl	Paroxetine Hcl	11	13	390	50.5			11	13	50.5	390	*
1013958552	Bowers	Jeffery	Urbana	OH	39	Family Practice	S	Paroxetine Hcl	Paroxetine Hcl	36	44	1265	264.24			36	44	264.24	1265	*
1013958842	Westgate	Randy	Mountville	PA	42	Family Practice	S	Paroxetine Hcl	Paroxetine Hcl	43	71	2091	442.64			43	71	442.64	2091	*
1013958867	Bhavsar	Madhumalti	Rancho Cucamonga	CA	6	Psychiatry	S	Paroxetine Hcl	Paroxetine Hcl	19	21	529	122.97		*					*
1013958875	Tench	Mavola	Glassboro	NJ	34	Family Practice	S	Paroxetine Hcl	Paroxetine Hcl	16	44	1320	206.04		#					*
1013959675	Hacker	Richard	Lake Como	PA	42	Emergency Medicine	S	Paroxetine Hcl	Paroxetine Hcl	16	30	900	122.37		*					*
1013959964	Austin	Brenda	Prescott	AZ	4	Nurse Practitioner	S	Paroxetine Hcl	Paroxetine Hcl	22	42	1260	291.58			22	42	291.58	1260	*
1013960111	Huynh	Thuan	Carrollton	TX	48	Family Practice	S	Paroxetine Hcl	Paroxetine Hcl	15	35	1050	183.25			15	35	183.25	1050	*
1013960228	Killam	Ronald	Houston	TX	48	Internal Medicine	S	Paroxetine Hcl	Paroxetine Hcl	15	29	774	218.48		*					*
1013960384	Sukari	Ammar	Detroit	MI	26	Hematology-Oncology	S	Paroxetine Hcl	Paroxetine Hcl	33	39	1170	135.53		#					*
1013960400	Culp	Stephen	Sarasota	FL	12	Internal Medicine	T	Paroxetine Hcl	Paroxetine Hcl	19	48	1438	545.19			19	48	545.19	1438	*
1013960426	Rester	James	Royse City	TX	48	Internal Medicine	S	Paroxetine Hcl	Paroxetine Hcl	55	81	2409	463.46		#					*
1013960566	Szeibel	Peter	Dubuque	IA	19	Psychiatry	S	Paroxetine Hcl	Paroxetine Hcl	85	85	1105	488.72		*					*
1013960756	Huang	Gary	Cathedral City	CA	6	Internal Medicine	S	Paroxetine Hcl	Paroxetine Hcl	28	78	2340	389.13		#					*
1013960772	Acosta	Jorge	Miami	FL	12	General Practice	S	Paroxetine Hcl	Paroxetine Hcl	106	139	4145	935.84	18		106	139	935.84	4145		18
1013960814	Ghobrial	Mohib	Chesapeake	VA	51	General Surgery	S	Paroxetine Hcl	Paroxetine Hcl	44	46.5	1286	573.72		#					*
1013961234	Nabers Jr	James	Red Bay	AL	1	Family Practice	S	Paroxetine Hcl	Paroxetine Hcl	20	30	900	133.5			20	30	133.5	900	*
1013961291	Imbert	Segundo	Winter Park	FL	12	Psychiatry	S	Paroxetine Hcl	Paroxetine Hcl	73	149	4470	1170.03	17		35	77	541.57	2310	*
1013961861	Beamer	Emily	Oak Park	IL	17	Internal Medicine	S	Paroxetine Hcl	Paroxetine Hcl	11	11	330	46.88			11	11	46.88	330	*
1013961994	Croom	James	Mountain Home	AR	5	Internal Medicine	S	Paroxetine Hcl	Paroxetine Hcl	20	50	1500	248.94		#					*
1013962158	Llinas	Joseph	Cocoa Beach	FL	12	Psychiatry	S	Paroxetine Hcl	Paroxetine Hcl	15	15	450	106.41		*					*
1013962299	Rajani	Vakesh	Safety Harbor	FL	12	Internal Medicine	S	Paroxetine Hcl	Paroxetine Hcl	41	119	3566	569.67	14	#					#
1013962430	Khoory	Wissam	Waltham	MA	25	Internal Medicine	S	Paroxetine Hcl	Paroxetine Hcl	21	21	630	182.9			21	21	182.9	630	*
1013962513	Nayak	Alice	Clackamas	OR	41	Internal Medicine	S	Paroxetine Hcl	Paroxetine Hcl	24	54	1605	305.09		#					*
1013962919	Ferrie	Derek	Mitchell	SD	46	Internal Medicine	S	Paroxetine Hcl	Paroxetine Hcl	61	92	2744	595.54	14		41	68	444.79	2024	*
1013963255	Tran	Van	Mission	KS	20	Family Practice	S	Paroxetine Hcl	Paroxetine Hcl	41	55	1650	450.75			26	40	353.29	1200	*
1013963339	Clemons	Robert	Jefferson	IA	19	Family Practice	S	Paroxetine Hcl	Paroxetine Hcl	11	33	990	84.32			11	33	84.32	990	*
1013963628	Fiorentino	Julia	North Canton	OH	39	Internal Medicine	S	Paroxetine Hcl	Paroxetine Hcl	23	46	1380	315.1			23	46	315.1	1380	*
1013963685	Ramsey	David	Longview	WA	53	Nurse Practitioner	S	Paroxetine Hcl	Paroxetine Hcl	18	18	540	85.6			0	0	0	0	#
1013963727	Chrisjohn	Bradley	Lees Summit	MO	29	Family Practice	S	Paroxetine Hcl	Paroxetine Hcl	19	47	1410	224.49		#					*
1013963818	Austin	Jason	Huntington Beach	CA	6	Family Practice	S	Paroxetine Hcl	Paroxetine Hcl	48	96	2854	849.9	11		48	96	849.9	2854		11
1013964246	Allendoerfer Fernandez	Ruth	Cincinnati	OH	39	Internal Medicine	S	Paroxetine Hcl	Paroxetine Hcl	86	88	1411	786.89		#					*
1013964634	Aagesen	Carl	Des Moines	IA	19	Psychiatry	S	Paroxetine Hcl	Paroxetine Hcl	12	12.1	360	72.51			0	0	0	0	#
1013964717	Mascoli	Nicholas Michael	Newton Lower Falls	MA	25	Internal Medicine	S	Paroxetine Hcl	Paroxetine Hcl	20	40	1200	136.88			20	40	136.88	1200	*
1013964857	Grabowski	Elizabeth	Louisville	KY	21	Certified Clinical Nurse Specialist	S	Paroxetine Hcl	Paroxetine Hcl	12	20	600	281.02			12	20	281.02	600	*
1013964931	Roberts	Rita	Portsmouth	OH	39	Family Practice	S	Paroxetine Hcl	Paroxetine Hcl	37	57	1710	319.01			18	38	231.36	1140	*
1013964964	Bianchi	Alessandro	Hockessin	DE	10	Family Practice	S	Paroxetine Hcl	Paroxetine Hcl	27	57	1710	343.88			15	45	302.26	1350	*
1013965532	Comianos	Marc	Loris	SC	45	Internal Medicine	S	Paroxetine Hcl	Paroxetine Hcl	63	108	3240	581.82	11		63	108	581.82	3240		11
1013965987	Winters	David	Woodridge	IL	17	Family Practice	S	Paroxetine Hcl	Paroxetine Hcl	31	85	2550	362.52			31	85	362.52	2550	*
1013966142	Linton	Janet	Birmingham	AL	1	Psychiatry	S	Paroxetine Hcl	Paroxetine Hcl	15	15	450	84.35			15	15	84.35	450	*
1013966449	Torres-Cruz	Janette	Orlando	FL	12	Psychiatry & Neurology	T	Paroxetine Hcl	Paroxetine Hcl	13	27	810	657.75			13	27	657.75	810	*
1013966621	Bains	Jagdeep	Surprise	AZ	4	Internal Medicine	S	Paroxetine Hcl	Paroxetine Hcl	41	117	3510	833.58	14		41	117	833.58	3510		14
1013966795	Turgeon	Elizabeth	Show Low	AZ	4	Family Practice	S	Paroxetine Hcl	Paroxetine Hcl	15	25	750	109.03			15	25	109.03	750	*
1013966886	Oakley	Jaime	Greeneville	TN	47	Family Practice	S	Paroxetine Hcl	Paroxetine Hcl	34	80	2400	532.83			34	80	532.83	2400	*
1013967520	Keller	Malvin	Edison	NJ	34	Cardiology	S	Paroxetine Hcl	Paroxetine Hcl	28	34	1020	237.7			28	34	237.7	1020	*
1013967694	Binder Kuykendall	Lauren	Weatherford	OK	40	Physician Assistant	S	Paroxetine Hcl	Paroxetine Hcl	20	38	1140	238.05		*					*
1013968478	Cole	Eric	Spartanburg	SC	45	Family Practice	S	Paroxetine Hcl	Paroxetine Hcl	45	67	2010	367.93			34	50	268.88	1500	*
1013968536	Faruqi	Tabassum	Lansing	MI	26	Internal Medicine	S	Paroxetine Hcl	Paroxetine Hcl	42	77	2310	452.51		#					*
1013968577	Mcgonigal	Michael	Bethel Park	PA	42	Family Practice	S	Paroxetine Hcl	Paroxetine Hcl	18	44	1320	215.12			18	44	215.12	1320	*
1013968650	Spiers	Latessa	Wilmington	NC	37	Internal Medicine	S	Paroxetine Hcl	Paroxetine Hcl	19	43	1290	205.95			19	43	205.95	1290	*
1013968734	Pedone	Michael	Altoona	PA	42	Family Practice	S	Paroxetine Hcl	Paroxetine Hcl	35	77	2310	638.47	14		23	49	411.01	1470	*
1013968825	Riggs	Stephen	Fort Atkinson	WI	55	Family Practice	S	Paroxetine Hcl	Paroxetine Hcl	24	42	1223	472.31		*					*
1013968916	Johnson	David	Morristown	TN	47	Family Practice	S	Paroxetine Hcl	Paroxetine Hcl	16	16	457	200.73		#					*
1013969104	Shah	Ali	Denver	CO	8	Internal Medicine	S	Paroxetine Hcl	Paroxetine Hcl	13	37	1110	252.06		#					*
1013969161	Botwin	Allison	Palm Springs	CA	6	Psychiatry	S	Paroxetine Hcl	Paroxetine Hcl	11	11	330	77			11	11	77	330	*
1013969245	Kearse	James	Lugoff	SC	45	Family Practice	S	Paroxetine Hcl	Paroxetine Hcl	24	34	991	152.79		#					*
1013969401	Grieves	Kelly	Spokane	WA	53	Family Practice	S	Paroxetine Hcl	Paroxetine Hcl	42	80	2400	877.1			26	58	627.49	1740	*
1013969575	Kay	Walter	Clearwater	FL	12	Family Practice	S	Paroxetine Hcl	Paroxetine Hcl	35	35	1047	264.51			24	24	166.1	720	*
1013969583	Coppola	Joseph	Bradenton	FL	12	Internal Medicine	S	Paroxetine Hcl	Paroxetine Hcl	23	23	650	285.76			23	23	285.76	650	*
1013969625	Grandle	Susan	Oklahoma City	OK	40	Nurse Practitioner	S	Paroxetine Hcl	Paroxetine Hcl	12	28	840	201.8		#					*
1013969849	Dartt	Richard	Harrodsburg	KY	21	Family Practice	S	Paroxetine Hcl	Paroxetine Hcl	111	189	5670	1576.19	26		94	166	1268.33	4980	#
1013969898	Ahmed	Syed	Orange City	FL	12	Internal Medicine	S	Paroxetine Hcl	Paroxetine Hcl	28	56	1680	484.3		#					*
1013969930	Boynton	Cynthia	Lansing	MI	26	Internal Medicine	S	Paroxetine Hcl	Paroxetine Hcl	27	57	1710	327.84			27	57	327.84	1710	*
1013970086	Giliberti	Rocco	Point Pleasant Beach	NJ	34	Family Practice	S	Paroxetine Hcl	Paroxetine Hcl	13	23	664	222.25		#					*
1013970342	Foster Medical Corp	Terrance	Chico	CA	6	Family Practice	S	Paroxetine Hcl	Paroxetine Hcl	42	48	1328	298.88			11	13	89.66	278	*
1013970540	Kordus	Michael	Medford	OR	41	Family Practice	S	Paroxetine Hcl	Paroxetine Hcl	38	76	2280	361.71	11		38	76	361.71	2280		11
1013970565	Petri Pickstone	Benita	Gahanna	OH	39	Family Practice	S	Paroxetine Hcl	Paroxetine Hcl	27	75	2250	584.94			11	29	129.3	870	*
1013970573	Weiss	Anne	Winchester	VA	51	Nurse Practitioner	S	Paroxetine Hcl	Paroxetine Hcl	27	41.1	1233	482.87		#					*
1013970847	Davis Brown	Angela	Newark	DE	10	Family Practice	S	Paroxetine Hcl	Paroxetine Hcl	20	60	1800	290.55		#					*
1013971142	Williams	Donnette	Palm Coast	FL	12	Family Practice	S	Paroxetine Hcl	Paroxetine Hcl	20	54.2	1626	239.41			20	54.2	239.41	1626	*
1013971191	Mahaffey	Robert	Tulsa	OK	40	Family Practice	S	Paroxetine Hcl	Paroxetine Hcl	25	32	960	209.14			25	32	209.14	960	*
1013972348	Kessler	Robert	Marrero	LA	22	Hematology-Oncology	S	Paroxetine Hcl	Paroxetine Hcl	16	16	480	125.18			16	16	125.18	480	*
1013972538	Sheikh	Azhar	Cleveland	TN	47	Internal Medicine	S	Paroxetine Hcl	Paroxetine Hcl	53	107.1	3097	705.95	14	#					#
1013972587	Stutesman	Michael	Morganton	NC	37	Internal Medicine	S	Paroxetine Hcl	Paroxetine Hcl	39	92	2760	412.37			39	92	412.37	2760	*
1013972819	Poff	Douglas	Fowler	MI	26	General Practice	S	Paroxetine Hcl	Paroxetine Hcl	67	153	4570	811.23	20	#					#
1013973189	Youchah	Joan	Valhalla	NY	36	Psychiatry	S	Paroxetine Hcl	Paroxetine Hcl	18	18	478	136.21		*					*
1013973304	Schifferdecker	Branislav	Oklahoma City	OK	40	Interventional Cardiology	S	Paroxetine Hcl	Paroxetine Hcl	26	48	1440	233.39			26	48	233.39	1440	*
1013973460	Lee	Loretta	Anchorage	AK	2	Interventional Pain Management	S	Paroxetine Hcl	Paroxetine Hcl	26	26	364	185.5			26	26	185.5	364	*
1013973528	Bailey	Karen	Murray	KY	21	Nurse Practitioner	S	Paroxetine Hcl	Paroxetine Hcl	13	31	930	136.88			13	31	136.88	930	*
1013973833	Hamrich	Lynn	Akron	OH	39	Family Practice	S	Paroxetine Hcl	Paroxetine Hcl	21	25	750	147.05			21	25	147.05	750	*
1013974021	Mehta	Neil	Cleveland	OH	39	Internal Medicine	S	Paroxetine Hcl	Paroxetine Hcl	14	40	1200	221.78		#					*
1013974112	Mccombs	Ernesto	Las Vegas	NV	32	Internal Medicine	S	Paroxetine Hcl	Paroxetine Hcl	26	38	1140	281.62			26	38	281.62	1140	*
1013974484	Roh	Richard	Fairhope	AL	1	Obstetrics & Gynecology	S	Paroxetine Hcl	Paroxetine Hcl	16	24	720	185.33		#					*
1013974633	Jansma	David	Beaver	PA	42	Family Practice	S	Paroxetine Hcl	Paroxetine Hcl	59	93	2790	959.73			34	58	709.13	1740	*
1013974658	Canty	Cathy	Twin Falls	ID	16	Family Practice	S	Paroxetine Hcl	Paroxetine Hcl	23	25.2	753	99.74		*					*
1013974708	Bates	David	Boston	MA	25	Internal Medicine	S	Paroxetine Hcl	Paroxetine Hcl	11	13	390	171.51			11	13	171.51	390	*
1013974740	Boring	Billy	Mckinney	TX	48	Family Practice	S	Paroxetine Hcl	Paroxetine Hcl	16	30	900	233.06			16	30	233.06	900	*
1013974963	Milstein	Michael	Jupiter	FL	12	Family Practice	S	Paroxetine Hcl	Paroxetine Hcl	12	20	600	91.85			12	20	91.85	600	*
1013974997	Bachtel	Jeffrey	Tallmadge	OH	39	Family Practice	S	Paroxetine Hcl	Paroxetine Hcl	16	26	780	251.83		*					*
1013975010	Sandoz	George	Conway	SC	45	Neurology	S	Paroxetine Hcl	Paroxetine Hcl	29	29	870	146.18			15	15	78.71	450	*
1013975044	Jin	Xian Wen	Cleveland	OH	39	Internal Medicine	S	Paroxetine Hcl	Paroxetine Hcl	14	38	1140	256.24		#					*
1013975259	Barakat	Suheil	Clinton	IA	19	Internal Medicine	S	Paroxetine Hcl	Paroxetine Hcl	51	85.2	2555	375.73			37	67	295.58	2010	*
1013975366	Madarang	Melchor	The Villages	FL	12	Internal Medicine	S	Paroxetine Hcl	Paroxetine Hcl	60	180	5400	1974.17	19	#					#
1013975457	Cunningham	Mary	Peabody	MA	25	Internal Medicine	S	Paroxetine Hcl	Paroxetine Hcl	43	79	2370	316.24	12	#					#
1013975838	Chu	Edmond	Anaheim	CA	6	General Practice	S	Paroxetine Hcl	Paroxetine Hcl	19	33.1	992	270.88			19	33.1	270.88	992	*
1013976117	Scott	Tricia	N Chelmsford	MA	25	Family Practice	S	Paroxetine Hcl	Paroxetine Hcl	33	39	1170	185.86		#					*
1013976299	Silver	Joel	Hartford	CT	9	Hematology-Oncology	S	Paroxetine Hcl	Paroxetine Hcl	11	11	330	143.9			11	11	143.9	330	*
1013976349	Trost	Evan	Scottsdale	AZ	4	Family Practice	S	Paroxetine Hcl	Paroxetine Hcl	22	22	633	473.16		#					*
1013976463	Tinetti	Timothy	Troy	MI	26	Internal Medicine	S	Paroxetine Hcl	Paroxetine Hcl	27	43.3	1278	201.36			27	43.3	201.36	1278	*
1013976596	Fox	Philip	Kentwood	MI	26	Psychiatry	S	Paroxetine Hcl	Paroxetine Hcl	66	80	2400	641.98			31	45	278.09	1350	*
1013976794	Carter	Darrell	Granite Falls	MN	27	Family Practice	S	Paroxetine Hcl	Paroxetine Hcl	79	129.1	3040	592.87	12	#					*
1013976802	Scheidt	Martin	Lafayette	IN	18	Family Practice	S	Paroxetine Hcl	Paroxetine Hcl	46	72	2137	755.45			22	30	544.71	877	*
1013976984	Helfat	Arthur	Anaheim	CA	6	Internal Medicine	S	Paroxetine Hcl	Paroxetine Hcl	14	20.2	605	186.6		#					*
1013977016	Hill	Christopher	Hoover	AL	1	Anesthesiology	S	Paroxetine Hcl	Paroxetine Hcl	11	11	326	62.86			11	11	62.86	326	*
1013977438	Balsamo	Steven	Clifton Park	NY	36	Family Practice	S	Paroxetine Hcl	Paroxetine Hcl	41	53	1590	462.23		#					*
1013977859	Lohani-Sharma	Bidya	Chandler	AZ	4	Internal Medicine	S	Paroxetine Hcl	Paroxetine Hcl	14	28	790	323.5		#					*
1013977982	Sirotenko	George	Rochester	NY	36	Internal Medicine	S	Paroxetine Hcl	Paroxetine Hcl	35	59	1770	409.9			22	46	338.83	1380	*
1013978006	Banks	Susan	Mountainair	NM	35	Nurse Practitioner	S	Paroxetine Hcl	Paroxetine Hcl	30	58	1740	645.03		#					*
1013978089	Bradley	Jennifer	Cedar Rapids	IA	19	Nurse Practitioner	S	Paroxetine Hcl	Paroxetine Hcl	25	47	1381	318.88		*					*
1013978097	Hoyt	Karen	Springfield	MA	25	Family Practice	S	Paroxetine Hcl	Paroxetine Hcl	23	23	650	219.8			23	23	219.8	650	*
1013978162	Pena	Guillermo	Blue Ridge	GA	13	Internal Medicine	S	Paroxetine Hcl	Paroxetine Hcl	56	110.6	3281	936.44	22		30	61	501.01	1820	#
1013978220	Marker	Marnie	Wheeling	WV	54	Nephrology	S	Paroxetine Hcl	Paroxetine Hcl	14	14	420	96.43		#					*
1013978246	Marrero Nieves	Jose	Arecibo	PR	72	General Practice	S	Paroxetine Hcl	Paroxetine Hcl	21	21	615	144.21		#					*
1013978253	Vogler	Scott	King	NC	37	Family Practice	S	Paroxetine Hcl	Paroxetine Hcl	28	49	1470	370.34	14	#					#
1013978410	Riggs	April	Waynesboro	GA	13	Physician Assistant	S	Paroxetine Hcl	Paroxetine Hcl	15	33	990	190.89		*					*
1013978501	Nelson	Sigrid	Faribault	MN	27	Family Practice	S	Paroxetine Hcl	Paroxetine Hcl	14	40	1200	128.09			14	40	128.09	1200	*
1013978691	Jakubowski	Krzysztof	Meriden	CT	9	Internal Medicine	S	Paroxetine Hcl	Paroxetine Hcl	36	74	2220	497.45	11	#					*
1013978741	Gallagher	Laurie	Downingtown	PA	42	Family Practice	S	Paroxetine Hcl	Paroxetine Hcl	14	26	780	313.55			14	26	313.55	780	*
1013978766	Bennett	Stephen	Hometown	IL	17	Family Practice	S	Paroxetine Hcl	Paroxetine Hcl	15	21.2	635	107.06		*					*
1013978808	Hunt	Thomas	Boardman	OH	39	Internal Medicine	S	Paroxetine Hcl	Paroxetine Hcl	21	21	630	152.69			21	21	152.69	630	*
1013978816	Menendez	Jesus	Miami	FL	12	General Practice	S	Paroxetine Hcl	Paroxetine Hcl	110	130	3900	1769.74	16		110	130	1769.74	3900		16
1013979061	Kuykendall	Ken	Muskogee	OK	40	Internal Medicine	S	Paroxetine Hcl	Paroxetine Hcl	15	27	810	108.73			15	27	108.73	810	*
1013979483	Glockner	Jennifer	Wheelersburg	OH	39	Nurse Practitioner	S	Paroxetine Hcl	Paroxetine Hcl	51	59	1770	605.7			38	46	553.03	1380	*
1013979723	Santory -Ortiz	Julio	Las Piedras	PR	72	General Practice	S	Paroxetine Hcl	Paroxetine Hcl	30	32	960	196.57		#					*
1013979855	Edwards	Tracy	Hiawassee	GA	13	Family Practice	S	Paroxetine Hcl	Paroxetine Hcl	34	64	1920	424.32			34	64	424.32	1920	*
1013979939	Lundgren	John	Shoreview	MN	27	Family Practice	S	Paroxetine Hcl	Paroxetine Hcl	43	114	3420	702.82	14		31	88	446.6	2640	#
1013980192	Ganguli	Rohan	Pittsburgh	PA	42	Psychiatry	S	Paroxetine Hcl	Paroxetine Hcl	21	21	630	123.95			0	0	0	0	#
1013980234	Keefe	Beth	Hartland	WI	55	Internal Medicine	S	Paroxetine Hcl	Paroxetine Hcl	23	39	1170	257.58			23	39	257.58	1170	*
1013980325	Clay	Gary	Bellows Falls	VT	50	Family Practice	S	Paroxetine Hcl	Paroxetine Hcl	40	80	2396	685.67		#					*
1013980531	Kasmikha	Riyadh	Lathrup Village	MI	26	Internal Medicine	S	Paroxetine Hcl	Paroxetine Hcl	20	20	600	110.14			0	0	0	0	#
1013980689	Marin	Ricardo	St Petersburg	FL	12	Internal Medicine	S	Paroxetine Hcl	Paroxetine Hcl	36	96	2880	498.94	12	#					*
1013980770	Blood	Joseph	Sayre	PA	42	Internal Medicine	S	Paroxetine Hcl	Paroxetine Hcl	96	96	2591	1231.71	15	#					#
1013980903	Mittelman	Abraham	Purchase	NY	36	Medical Oncology	S	Paroxetine Hcl	Paroxetine Hcl	15	23	690	144.45			15	23	144.45	690	*
1013981034	Salinas	Hildebrando	Mcallen	TX	48	Psychiatry	S	Paroxetine Er	Paroxetine Hcl	11	11	330	1349.3			0	0	0	0	#
1013981034	Salinas	Hildebrando	Mcallen	TX	48	Psychiatry	S	Paroxetine Hcl	Paroxetine Hcl	107	113.5	3405	579.42	17		16	18	131.68	540	*
1013981109	Livingstone	Steven	Saint Charles	MO	29	Family Practice	S	Paroxetine Hcl	Paroxetine Hcl	87	127	3759	721.28	15		62	92	566.14	2709	#
1013981430	Hinkle	David	Columbus	OH	39	Neurology	S	Paroxetine Hcl	Paroxetine Hcl	108	189.9	5638	1744.6	28	#					#
1013981471	Flanagan	Kevin	Windsor	CT	9	Family Practice	S	Paroxetine Hcl	Paroxetine Hcl	11	33	990	244.48		*					*
1013981646	Sohn	Kenneth	West Palm Beach	FL	12	Internal Medicine	S	Paroxetine Hcl	Paroxetine Hcl	12	26	780	184.67			12	26	184.67	780	*
1013982024	Nguyen	Tung	San Jose	CA	6	Family Practice	S	Paroxetine Hcl	Paroxetine Hcl	122	196	5880	1195.08	31		109	167	1045.41	5010	#
1013982081	White	John	Springfield	OR	41	Family Practice	S	Paroxetine Hcl	Paroxetine Hcl	31	39	1170	199.07		*					*
1013982347	Eberly	Scott	Iowa City	IA	19	Internal Medicine	S	Paroxetine Hcl	Paroxetine Hcl	56	94.1	2545	625.87	12	#					*
1013982545	Bier	Martin	Shrewsbury	NJ	34	Psychiatry	S	Paroxetine Er	Paroxetine Hcl	12	12	360	3231.6			12	12	3231.6	360	*
1013982818	Dimarsico	Mary	Sedalia	MO	29	Family Practice	S	Paroxetine Hcl	Paroxetine Hcl	14	28	840	163.14		*					*
1013982867	Connelly	John	Allentown	PA	42	Family Practice	S	Paroxetine Hcl	Paroxetine Hcl	18	40	1200	218.02		#					*
1013982883	Marks	Brian	Scottsdale	AZ	4	Internal Medicine	S	Paroxetine Hcl	Paroxetine Hcl	16	40	1155	270.05			16	40	270.05	1155	*
1013983055	Maletz	Louis	Poway	CA	6	Family Practice	S	Paroxetine Hcl	Paroxetine Hcl	11	19.1	528	289.53			11	19.1	289.53	528	*
1013983071	Wegner	Mary	Jonesboro	AR	5	Psychiatry	S	Paroxetine Hcl	Paroxetine Hcl	59	63	1890	721.97	12		28	28	481.47	840	*
1013983436	Tawfik	Shokry	Lena	IL	17	Family Practice	S	Paroxetine Hcl	Paroxetine Hcl	66	126	3765	925.15	13		66	126	925.15	3765		13
1013983568	Palmeri	Maria	Shawnee	KS	20	Family Practice	S	Paroxetine Hcl	Paroxetine Hcl	18	36	1080	280.42			18	36	280.42	1080	*
1013983576	Zwiener	Julie	Sartell	MN	27	Family Practice	S	Paroxetine Hcl	Paroxetine Hcl	15	43.4	1302	409.72		#					*
1013983592	Sanson	Marshall	West Monroe	LA	22	Family Practice	S	Paroxetine Hcl	Paroxetine Hcl	50	80	2400	427.91	15	#					#
1013983782	Gopalani	Salim	Houston	TX	48	Internal Medicine	S	Paroxetine Hcl	Paroxetine Hcl	48	128	3840	614.7	17	#					#
1013983873	Pennington	Kerry	Warren	AR	5	Family Practice	S	Paroxetine Hcl	Paroxetine Hcl	74	106	3180	740.44	13		48	80	547.85	2400	*
1013983949	Mccaig	Russell	El Dorado	KS	20	Physician Assistant	S	Paroxetine Hcl	Paroxetine Hcl	21	21	615	136.85			21	21	136.85	615	*
1013984004	Garcia	Mari	San Juan	PR	72	Neurology	S	Paroxetine Hcl	Paroxetine Hcl	11	11	330	70.88		*					*
1013984046	Akhmed	Nadia	Edgewater	MD	24	Internal Medicine	S	Paroxetine Hcl	Paroxetine Hcl	15	33	990	209.59		#					*
1013984392	Burack	Jedidiah	Brooklyn	NY	36	Internal Medicine	S	Paroxetine Cr	Paroxetine Hcl	12	12	360	1259.86			12	12	1259.86	360	*
1013984392	Burack	Jedidiah	Brooklyn	NY	36	Internal Medicine	S	Paroxetine Hcl	Paroxetine Hcl	12	12	360	66.89			12	12	66.89	360	*
1013984491	Rubesh	Penny	St Cloud	MN	27	Nurse Practitioner	S	Paroxetine Hcl	Paroxetine Hcl	14	14	397	181.75		#					*
1013985340	Miller	Walter	Grass Valley	CA	6	Internal Medicine	S	Paroxetine Hcl	Paroxetine Hcl	29	39	1170	355			29	39	355	1170	*
1013985407	Shattuck	Deaver	Maryville	TN	47	Internal Medicine	S	Paroxetine Hcl	Paroxetine Hcl	148	149.1	4000	2031.87	26		120	120.8	1679.41	3220	#
1013985662	Hernandez	Maria	Ciales	PR	72	General Practice	S	Paroxetine Hcl	Paroxetine Hcl	14	14	420	84.99		#					*
1013985928	Gironta	Michael	Denville	NJ	34	Internal Medicine	S	Paroxetine Hcl	Paroxetine Hcl	17	41	1230	248.08		#					*
1013985936	Patel	Rajesh	Jersey Shore	PA	42	Internal Medicine	S	Paroxetine Hcl	Paroxetine Hcl	16	22	637	114.53		#					*
1013985944	Sadowski	Andrea	Vernon	CT	9	Physician Assistant	S	Paroxetine Hcl	Paroxetine Hcl	27	43	1290	790.01		#					*
1013985977	Mulia	Antonius	Seattle	WA	53	Internal Medicine	S	Paroxetine Hcl	Paroxetine Hcl	29	70	2100	351.65		#					*
1013986041	Ochoa	Juan	Mobile	AL	1	Neurology	S	Paroxetine Hcl	Paroxetine Hcl	20	22	660	100.64		*					*
1013986256	Carreras-Suchanick	Helen	Dunkirk	NY	36	Family Practice	S	Paroxetine Hcl	Paroxetine Hcl	20	30	900	199.99		*					*
1013986629	Dejesus	Alex	San Antonio	TX	48	Rheumatology	S	Paroxetine Er	Paroxetine Hcl	11	11	330	2727.89			0	0	0	0	#
1013986728	Basile	Michael	Opelousas	LA	22	Family Practice	S	Paroxetine Hcl	Paroxetine Hcl	12	20	600	108.4			12	20	108.4	600	*
1013986751	Alarcon-Schroder	Carlos	Urbandale	IA	19	Family Practice	S	Paroxetine Hcl	Paroxetine Hcl	12	28	830	183.05			12	28	183.05	830	*
1013986892	Mayeaux	Stacey	Opelousas	LA	22	Family Practice	S	Paroxetine Hcl	Paroxetine Hcl	24	40	1184	244.44			13	29	139.04	854	*
1013986900	Pochcial	Kajetan	Winter Haven	FL	12	Internal Medicine	S	Paroxetine Hcl	Paroxetine Hcl	42	104	3105	651.6	12		27	67	411.6	1995	*
1013986918	Konz	Cynthia	Dubuque	IA	19	Internal Medicine	S	Paroxetine Hcl	Paroxetine Hcl	33	72	2130	424.7			33	72	424.7	2130	*
1013987106	Michaud	Marilyn	Bangor	ME	23	Nurse Practitioner	S	Paroxetine Hcl	Paroxetine Hcl	26	76	2280	450.68			26	76	450.68	2280	*
1013987320	Berens-Brownmiller	Kathy	Denison	IA	19	Physician Assistant	S	Paroxetine Hcl	Paroxetine Hcl	25	38.8	1164	121.16		#					*
1013987445	Berno	Michael	Baytown	TX	48	Neuropsychiatry	S	Paroxetine Hcl	Paroxetine Hcl	20	20	600	167.84		#					*
1013987478	Rudebusch	Misty	Howard	SD	46	Physician Assistant	S	Paroxetine Hcl	Paroxetine Hcl	19	35	1050	151.43			19	35	151.43	1050	*
1013987510	Huffman	Lara	Hayti	MO	29	Psychiatry	S	Paroxetine Hcl	Paroxetine Hcl	20	20	600	157.09			0	0	0	0	#
1013987593	Hamilton	Kenneth	Azle	TX	48	Internal Medicine	S	Paroxetine Hcl	Paroxetine Hcl	71	113	3390	840.5	14		55	87	640.14	2610	*
1013987700	Gassman	Vittoria	Norwalk	CT	9	Internal Medicine	S	Paroxetine Hcl	Paroxetine Hcl	37	37	1064	458.83			37	37	458.83	1064	*
1013988286	Sinha	Prabhat	Toms River	NJ	34	Family Practice	S	Paroxetine Hcl	Paroxetine Hcl	43	65	1950	509.93			32	34	398.44	1020	*
1013988542	Hussain	Mustafa	Amarillo	TX	48	Psychiatry	S	Paroxetine Er	Paroxetine Hcl	19	19	570	3791.39		#					*
1013988542	Hussain	Mustafa	Amarillo	TX	48	Psychiatry	S	Paroxetine Hcl	Paroxetine Hcl	88	106	3105	640.7	14		43	49	306.38	1425	*
1013989078	Carpenter	Cathy	York	PA	42	Family Practice	S	Paroxetine Hcl	Paroxetine Hcl	44	78	2340	486.83			44	78	486.83	2340	*
1013989094	Szabo	Andrea	Durham	NC	37	Internal Medicine	S	Paroxetine Hcl	Paroxetine Hcl	54	108	3167	464.16			54	108	464.16	3167	*
1013989409	Salamatin	Maria	Bullhead City	AZ	4	Internal Medicine	S	Paroxetine Hcl	Paroxetine Hcl	31	93	2790	583.07	12	#					#
1013989524	Orallo	Baltazar	Jacksonville	FL	12	Family Practice	S	Paroxetine Hcl	Paroxetine Hcl	12	36	1080	285.96			12	36	285.96	1080	*
1013989698	Murphy	Terence	Tallahassee	FL	12	Internal Medicine	S	Paroxetine Hcl	Paroxetine Hcl	31	67	2010	399.18	11	#					*
1013989847	Palmerton	Todd	Roanoke	VA	51	Family Practice	S	Paroxetine Hcl	Paroxetine Hcl	18	32	960	195.09			18	32	195.09	960	*
1013990233	Zollett	Scott	Middletown	OH	39	Internal Medicine	S	Paroxetine Hcl	Paroxetine Hcl	26	26	668	409.7			26	26	409.7	668	*
1013990332	Llera	Wallace	Philadelphia	PA	42	Family Practice	S	Paroxetine Hcl	Paroxetine Hcl	30	30	900	220.33			30	30	220.33	900	*
1013990431	Goyco	Otto	Cumming	GA	13	Internal Medicine	S	Paroxetine Hcl	Paroxetine Hcl	95	133	3972	893.16	19		95	133	893.16	3972		19
1013990506	Sistasis	Rowena	Asheboro	NC	37	Family Practice	S	Paroxetine Hcl	Paroxetine Hcl	17	17	510	117.23		*					*
1013990522	Murphy	Elizabeth	Worcester	MA	25	Internal Medicine	S	Paroxetine Hcl	Paroxetine Hcl	31	63	1890	322.98			31	63	322.98	1890	*
1013990597	Zhang	Yufei	Milwaukie	OR	41	Internal Medicine	S	Paroxetine Hcl	Paroxetine Hcl	33	65.3	1959	522.15	13		33	65.3	522.15	1959		13
1013990654	Malagon	Jose	Clinton	TN	47	Family Practice	S	Paroxetine Hcl	Paroxetine Hcl	32	72	2160	424.66			20	60	346.66	1800	*
1013990720	Stern	Kathleen	Brunswick	MD	24	Family Practice	S	Paroxetine Hcl	Paroxetine Hcl	12	28	840	91.99			12	28	91.99	840	*
1013990753	Tumbali	Alfredo	Elwood	IN	18	Psychiatry	S	Paroxetine Hcl	Paroxetine Hcl	37	69	2062	561.33		*					*
1013990787	Hawthorne	Mary	Worcester	MA	25	Internal Medicine	S	Paroxetine Hcl	Paroxetine Hcl	32	80	2400	440.11			32	80	440.11	2400	*
1013991207	Rangaswamy	Prabhakaran	Red Bank	NJ	34	Psychiatry	S	Paroxetine Hcl	Paroxetine Hcl	83	89	2670	1049.16			49	49	571.39	1470	*
1013992015	Neff	James	Corpus Christi	TX	48	Internal Medicine	S	Paroxetine Hcl	Paroxetine Hcl	31	56	1664	378.11			31	56	378.11	1664	*
1013992338	Yen	Nathan	Riverside	CA	6	Family Practice	S	Paroxetine Hcl	Paroxetine Hcl	39	45.4	1362	186.12			39	45.4	186.12	1362	*
1013992403	Figueroa Robles	Jose	Cayey	PR	72	General Practice	S	Paroxetine Hcl	Paroxetine Hcl	56	58	1676	566.66	11		44	46	433.47	1316	*
1013992429	Welcome	Amy	Greenville	SC	45	Internal Medicine	S	Paroxetine Hcl	Paroxetine Hcl	33	74.5	2235	425.96			33	74.5	425.96	2235	*
1013992445	Mcconnell	David	Newport	TN	47	Family Practice	S	Paroxetine Hcl	Paroxetine Hcl	88	186	5550	1304.31	20	#					#
1013992452	Teran	Guy	Ukiah	CA	6	Internal Medicine	S	Paroxetine Hcl	Paroxetine Hcl	104	182	4680	1249	17		104	182	1249	4680		17
1013992528	Gupta	Rom	Oceanside	NY	36	Gastroenterology	S	Paroxetine Hcl	Paroxetine Hcl	20	35	1027	175.84		#					*
1013992536	Viguilla	Roberto	Roscommon	MI	26	Family Practice	S	Paroxetine Hcl	Paroxetine Hcl	11	33	990	177.01		*					*
1013992775	Rawls	Russell	New Orleans	LA	22	Family Practice	S	Paroxetine Hcl	Paroxetine Hcl	19	23	690	208.55			19	23	208.55	690	*
1013992957	Cohen	Larry	Philadelphia	PA	42	Family Practice	S	Paroxetine Hcl	Paroxetine Hcl	39	59	1770	285.8		#					*
1013993039	Bonnette	Rick	Salisbury	MO	29	Family Practice	S	Paroxetine Hcl	Paroxetine Hcl	14	34	1020	174.92			14	34	174.92	1020	*
1013993161	Gerger	Robert	Jeannette	PA	42	Family Practice	S	Paroxetine Hcl	Paroxetine Hcl	50	104	3120	750.57	14	#					#
1013993187	Mccormack	Debra	Pueblo West	CO	8	Family Practice	S	Paroxetine Hcl	Paroxetine Hcl	19	45	1350	310.51		#					*
1013993435	Cabreros	Flora Lorna	Milton	FL	12	Internal Medicine	S	Paroxetine Hcl	Paroxetine Hcl	13	13	390	138.42		*					*
1013993484	Seep	Michael	Lake Charles	LA	22	Family Practice	S	Paroxetine Hcl	Paroxetine Hcl	16	44	1320	271.16			16	44	271.16	1320	*
1013993641	Kemp	William	Bowling Green	KY	21	Family Practice	S	Paroxetine Hcl	Paroxetine Hcl	16	38	1140	221.09		#					*
1013993716	Brown	James	Akron	OH	39	Family Practice	S	Paroxetine Hcl	Paroxetine Hcl	25	75	2250	407.02		#					*
1013993971	Pisciotto	A	Glendale	NY	36	Family Practice	S	Paroxetine Hcl	Paroxetine Hcl	18	26	780	225.15			18	26	225.15	780	*
1013994045	Brallier	Hugh	Ligonier	PA	42	Family Practice	S	Paroxetine Hcl	Paroxetine Hcl	22	28	840	320.29			22	28	320.29	840	*
1013994102	Carter	Katrina	Redlands	CA	6	Family Practice	S	Paroxetine Hcl	Paroxetine Hcl	33	63	1890	524.6			33	63	524.6	1890	*
1013994136	Millman	Louis	Golden Valley	MN	27	Internal Medicine	S	Paroxetine Hcl	Paroxetine Hcl	22	64	1920	303.42			22	64	303.42	1920	*
1013994409	Burton	James	Newport News	VA	51	Family Practice	S	Paroxetine Hcl	Paroxetine Hcl	17	25	751	179.04		#					*
1013994508	Williams	Cynthia	Houston	TX	48	Internal Medicine	S	Paroxetine Hcl	Paroxetine Hcl	14	30	900	149.82			14	30	149.82	900	*
1013994607	O'connell	James	Hixson	TN	47	Family Practice	S	Paroxetine Hcl	Paroxetine Hcl	12	20.1	601	256.5			0	0	0	0	#
1013994615	Laramore	John	Chattanooga	TN	47	Internal Medicine	S	Paroxetine Hcl	Paroxetine Hcl	22	36	1080	286.48			22	36	286.48	1080	*
1013995018	Lopez	Vionette	Camuy	PR	72	General Practice	S	Paroxetine Hcl	Paroxetine Hcl	41	43	1290	369.98			26	28	275.15	840	*
1013995026	Torres	Sherron	Merkel	TX	48	Nurse Practitioner	S	Paroxetine Hcl	Paroxetine Hcl	11	11	330	78.1			0	0	0	0	#
1013995208	Garelick	Laura	Medfield	MA	25	Family Practice	S	Paroxetine Hcl	Paroxetine Hcl	21	45	1350	261.01			21	45	261.01	1350	*
1013995372	Mccall	Kathleen	Gouldsboro	ME	23	Family Practice	S	Paroxetine Hcl	Paroxetine Hcl	21	41	1230	368.65		#					*
1013995471	Kelly	Edward	Wenatchee	WA	53	Psychiatry	S	Paroxetine Hcl	Paroxetine Hcl	31	31.1	872	189.04		*					*
1013995695	Rowlands	Victoria	Davenport	IA	19	Nurse Practitioner	S	Paroxetine Hcl	Paroxetine Hcl	39	45	1331	365.38	11		24	26	241.42	780	*
1013995810	Daramola	John	Cleburne	TX	48	Internal Medicine	S	Paroxetine Hcl	Paroxetine Hcl	80	138	4118	795.32	15		55	103	578.7	3090	#
1013995869	Racela	Jonna	Williamstown	MA	25	Physician Assistant	S	Paroxetine Hcl	Paroxetine Hcl	27	43	1290	264.49		#					*
1013995893	Bhutani	Satish	Toms River	NJ	34	Internal Medicine	S	Paroxetine Hcl	Paroxetine Hcl	14	18	540	102.8			14	18	102.8	540	*
1013995919	Altena	Glenda	Orange City	IA	19	Nurse Practitioner	S	Paroxetine Hcl	Paroxetine Hcl	27	65	1935	250.17		#					*
1013995992	Gurevich	Irina	Plymouth	MA	25	Hematology-Oncology	S	Paroxetine Hcl	Paroxetine Hcl	22	22	660	210.7			22	22	210.7	660	*
1013996107	Bruxvoort	Kristen	Bloomer	WI	55	Family Practice	S	Paroxetine Hcl	Paroxetine Hcl	136	246.2	7293	2034.46	24		136	246.2	2034.46	7293		24
1013996172	Mischel	Matthew	Van Nuys	CA	6	Nephrology	S	Paroxetine Hcl	Paroxetine Hcl	30	42	1260	272.88		#					*
1013996180	Sandall	Corie	Bonney Lake	WA	53	Internal Medicine	S	Paroxetine Hcl	Paroxetine Hcl	62	126.1	3753	977.04	14		62	126.1	977.04	3753		14
1013996370	Allari	Timothy W	Santa Cruz	CA	6	Internal Medicine	S	Paroxetine Hcl	Paroxetine Hcl	49	100	3000	674.39			49	100	674.39	3000	*
1013996875	Hoth	Joellen	Burlington	IA	19	Family Practice	S	Paroxetine Hcl	Paroxetine Hcl	26	34	998	265.14		#					*
1013996941	Peller	Richard	Mankato	MN	27	Family Practice	S	Paroxetine Hcl	Paroxetine Hcl	29	73	2078	376.53		#					*
1013996982	Hirons	Gregory	Westminster	CO	8	Family Practice	S	Paroxetine Hcl	Paroxetine Hcl	47	133	3984	877.16	15	#					#
1013997337	Steenbergen	Michael	Jefferson City	MO	29	Family Practice	S	Paroxetine Hcl	Paroxetine Hcl	69	139	4170	1347.92	13	#					#
1013997436	Weiss	James	Jefferson City	MO	29	Family Practice	S	Paroxetine Hcl	Paroxetine Hcl	33	83	2490	488.14			33	83	488.14	2490	*
1013997493	Jabbari	Linda	Camdenton	MO	29	Family Practice	S	Paroxetine Hcl	Paroxetine Hcl	22	54	1620	364.84			22	54	364.84	1620	*
1013997501	Franco	Consuelo	Torrance	CA	6	Family Practice	S	Paroxetine Hcl	Paroxetine Hcl	24	56	1680	516.53			24	56	516.53	1680	*
1013997683	Rocker	Jeffry	Oviedo	FL	12	Family Practice	S	Paroxetine Hcl	Paroxetine Hcl	15	19	570	126.95			15	19	126.95	570	*
1013998020	Hoiland	Melanie	Plymouth	MN	27	Physician Assistant	S	Paroxetine Hcl	Paroxetine Hcl	12	36	1080	151.05		*					*
1013998038	Lamb	Melissa	Newport	TN	47	Nurse Practitioner	S	Paroxetine Hcl	Paroxetine Hcl	30	66	1980	607.94	12		14	28	303.04	840	*
1013998152	Mcdermott	Deborah	Swansea	IL	17	Internal Medicine	S	Paroxetine Hcl	Paroxetine Hcl	68	158	4740	844.38	19		56	126	711.99	3780	#
1013998210	Fein	Deborah	Englewood	NJ	34	Internal Medicine	S	Paroxetine Hcl	Paroxetine Hcl	16	40	1200	310.83			16	40	310.83	1200	*
1013998277	Graf	Donna	Albany	GA	13	Obstetrics & Gynecology	S	Paroxetine Hcl	Paroxetine Hcl	18	32	960	215.65		*					*
1013998327	Stallworth	Lovie	Middlesboro	KY	21	Pediatric Medicine	S	Paroxetine Hcl	Paroxetine Hcl	21	23	690	173.13			21	23	173.13	690	*
1013998483	Julian	John	Boston	MA	25	Psychiatry	S	Paroxetine Hcl	Paroxetine Hcl	172	178	5259	1628.41	17		19	19	125.49	558	*
1013999028	Brown	Susan	Hamden	CT	9	Certified Clinical Nurse Specialist	S	Paroxetine Hcl	Paroxetine Hcl	95	109	3224	549.21	12	*					*
1013999036	Hanif	Muhammad	Houston	TX	48	Internal Medicine	S	Paroxetine Hcl	Paroxetine Hcl	24	32	912	198.53		#					*
1013999093	Cole	Stanley	Somerville	MA	25	Psychiatry	S	Paroxetine Hcl	Paroxetine Hcl	12	12	360	133.3			0	0	0	0	#
1013999259	Mosko	Mary	Blue Ash	OH	39	Family Practice	S	Paroxetine Hcl	Paroxetine Hcl	13	31	930	544.66			13	31	544.66	930	*
1013999796	Dutcher	Titus	Berlin	OH	39	Family Practice	S	Paroxetine Hcl	Paroxetine Hcl	26	32	940	248.7			26	32	248.7	940	*
1013999820	Foote	David	Hudson Falls	NY	36	Family Practice	S	Paroxetine Hcl	Paroxetine Hcl	84	126	3780	722.89	15		57	93	541.25	2790	*
1013999838	Weaver	Patti	Meridian	MS	28	Nurse Practitioner	S	Paroxetine Hcl	Paroxetine Hcl	11	13	390	76.69			11	13	76.69	390	*
1023000197	Cook	Ronald	Lubbock	TX	48	Family Practice	S	Paroxetine Hcl	Paroxetine Hcl	21	37	1110	181.79		#					*
1023000213	Domenech	Melissa	Lexington	NC	37	Physician Assistant	S	Paroxetine Hcl	Paroxetine Hcl	13	29	870	180.83		*					*
1023000221	Dalessandro	Vincent	Chesterland	OH	39	Internal Medicine	S	Paroxetine Hcl	Paroxetine Hcl	24	62	1860	556.38		#					*
1023000239	Newsome	Samuel	King	NC	37	Family Practice	S	Paroxetine Hcl	Paroxetine Hcl	182	240	7181	2246.33	30		165	217	2079.63	6491	#
1023000486	Borik	Anne	Casa Grande	AZ	4	Internal Medicine	S	Paroxetine Hcl	Paroxetine Hcl	11	11	330	205.23		*					*
1023000585	Medic	Daniel	North Huntingdon	PA	42	Family Practice	S	Paroxetine Hcl	Paroxetine Hcl	13	37	1110	173.71			13	37	173.71	1110	*
1023000643	Behrmann	Paul	Dawsonville	GA	13	Internal Medicine	S	Paroxetine Hcl	Paroxetine Hcl	21	61	1830	274.43			21	61	274.43	1830	*
1023001047	Brand	Thomas	Bayview	WI	55	Internal Medicine	S	Paroxetine Hcl	Paroxetine Hcl	109	193	5758	1229.72	19	#					#
1023001138	Wallace	Janet	Huntington	WV	54	Family Practice	S	Paroxetine Hcl	Paroxetine Hcl	68	82	2460	529.26			68	82	529.26	2460	*
1023001245	Mullen	Gregory	Binghamton	NY	36	Family Practice	S	Paroxetine Hcl	Paroxetine Hcl	30	54	1620	338.86			30	54	338.86	1620	*
1023001500	Lane	Robert	Hertford	NC	37	Family Practice	S	Paroxetine Hcl	Paroxetine Hcl	65	93.5	2800	719.32	13	#					#
1023001500	Lane	Robert	Hertford	NC	37	Family Practice	S	Paxil	Paroxetine Hcl	12	12	360	2229.5			0	0	0	0	#
1023001559	Cunningham	Sean	Des Moines	IA	19	Internal Medicine	S	Paroxetine Hcl	Paroxetine Hcl	33	85	2550	309.56			33	85	309.56	2550	*
1023001591	Jenkins	Darlene	Fort Sumner	NM	35	Nurse Practitioner	S	Paroxetine Hcl	Paroxetine Hcl	13	17	510	132.54			13	17	132.54	510	*
1023001633	Beagle	Linda	Tampa	FL	12	Nurse Practitioner	S	Paroxetine Hcl	Paroxetine Hcl	16	16	429	118.65			16	16	118.65	429	*
1023001724	Sheppard	Ronald	Callaway	NE	31	Family Practice	S	Paroxetine Hcl	Paroxetine Hcl	17	25	750	124.79			17	25	124.79	750	*
1023001864	Pham	Thuy	Los Angeles	CA	6	General Practice	S	Paroxetine Hcl	Paroxetine Hcl	19	47	1410	418.61		#					*
1023001880	Smith	Thomas	Seattle	WA	53	Internal Medicine	S	Paroxetine Er	Paroxetine Hcl	15	25	750	2955.87			15	25	2955.87	750	*
1023001880	Smith	Thomas	Seattle	WA	53	Internal Medicine	S	Paroxetine Hcl	Paroxetine Hcl	40	46	1343	623.54			16	22	325.72	633	*
1023001963	Fernando	Norman	Phoenix	AZ	4	Pulmonary Disease	S	Paroxetine Hcl	Paroxetine Hcl	26	50	1500	409.57		*					*
1023002144	Gurova	Elena	Cleburne	TX	48	Internal Medicine	S	Paroxetine Hcl	Paroxetine Hcl	122	222	6660	1417.74	39		74	142	910.3	4260		24
1023002177	Jenkins	James	Vienna	VA	51	Family Practice	S	Paroxetine Hcl	Paroxetine Hcl	25	27.4	813	223.74		*					*
1023002383	Kruckmeyer	Warren	Wauconda	IL	17	Family Practice	S	Paroxetine Hcl	Paroxetine Hcl	42	53.5	1605	276.27			42	53.5	276.27	1605	*
1023002508	Lassise	Mark	Ste 204	IA	19	Psychiatry	S	Paroxetine Hcl	Paroxetine Hcl	221	247.5	6265	1436.81	33		80	98.2	618.69	2296		11
1023002615	Cummings	David	Roanoke	VA	51	Family Practice	S	Paroxetine Hcl	Paroxetine Hcl	14	41	1230	200.55		#					*
1023002730	Haviland-Foley	Dolores	Pooler	GA	13	Family Practice	S	Paroxetine Hcl	Paroxetine Hcl	11	31	930	272.46			11	31	272.46	930	*
1023002763	Wilde	Stephen	Athens	GA	13	Gastroenterology	S	Paroxetine Hcl	Paroxetine Hcl	11	11	330	38.61			11	11	38.61	330	*
1023002870	Murray	Michael	Asheville	NC	37	Psychiatry	S	Paroxetine Hcl	Paroxetine Hcl	11	11	328	107.1		*					*
1023002888	Jones	Charles	San Angelo	TX	48	Internal Medicine	S	Paroxetine Hcl	Paroxetine Hcl	28	50	1500	348.84			28	50	348.84	1500	*
1023002912	Laszewski	Marzena	Rocky Mount	NC	37	Internal Medicine	S	Paroxetine Hcl	Paroxetine Hcl	27	57	1710	278.71		#					*
1023003019	Johnston	Larry	Albertville	AL	1	Family Practice	S	Paroxetine Hcl	Paroxetine Hcl	60	64	1920	660.62			29	31	200.58	930	*
1023003159	Vallian	John	Opelousas	LA	22	General Practice	S	Paroxetine Hcl	Paroxetine Hcl	11	11	330	39.35			11	11	39.35	330	*
1023003225	Deblasi	Joseph	Staten Island	NY	36	Internal Medicine	S	Paroxetine Hcl	Paroxetine Hcl	22	54.7	1640	297.12		#					*
1023003274	Ou	Winny	South Easton	MA	25	Family Practice	S	Paroxetine Hcl	Paroxetine Hcl	80	144	4320	540.6	17		80	144	540.6	4320		17
1023003316	Gipson	William	Littleton	CO	8	Internal Medicine	S	Paroxetine Hcl	Paroxetine Hcl	16	28	840	205.11		#					*
1023003399	Bessey	Phyllis	Olean	NY	36	Nurse Practitioner	S	Paroxetine Hcl	Paroxetine Hcl	11	25	750	137.26		*					*
1023003530	Akpunonu	Basil	Toledo	OH	39	Internal Medicine	S	Paroxetine Hcl	Paroxetine Hcl	24	52	1560	243.02			24	52	243.02	1560	*
1023003589	Rush	Christopher	Pensacola	FL	12	Family Practice	S	Paroxetine Hcl	Paroxetine Hcl	54	100	3000	617.57	11		41	87	576.66	2610	*
1023003993	Mckinley	Mary	Macon	GA	13	Internal Medicine	S	Paroxetine Er	Paroxetine Hcl	13	13	390	1479.61			13	13	1479.61	390	*
1023003993	Mckinley	Mary	Macon	GA	13	Internal Medicine	S	Paroxetine Hcl	Paroxetine Hcl	82	146	4380	1159.17	18		54	104	910.42	3120	#
1023004132	Shea	Gerard	Pawhuska	OK	40	Family Practice	S	Paroxetine Hcl	Paroxetine Hcl	16	16	480	95.75		*					*
1023004298	Amar	Sivakumar	Trinity	FL	12	Pulmonary Disease	S	Paroxetine Hcl	Paroxetine Hcl	12	36	1080	159.55		*					*
1023004389	Campbell	Arthur	Bedminster	NJ	34	Internal Medicine	S	Paroxetine Hcl	Paroxetine Hcl	22	44	1320	345.05			22	44	345.05	1320	*
1023004546	Barnard	Edgar	Moncks Corner	SC	45	Family Practice	S	Paroxetine Hcl	Paroxetine Hcl	64	86	2580	527.54	13		50	70	419	2100	#
1023004652	Howerton	Preston	Marshall	MO	29	Internal Medicine	S	Paroxetine Hcl	Paroxetine Hcl	12	12	348	40.65			0	0	0	0	#
1023004744	Pitsenbarger	Kelly	Shady Spring	WV	54	Family Practice	S	Paroxetine Er	Paroxetine Hcl	13	13	390	1135.33			13	13	1135.33	390	*
1023004744	Pitsenbarger	Kelly	Shady Spring	WV	54	Family Practice	S	Paroxetine Hcl	Paroxetine Hcl	59	83	2319	534.18			47	71	478.98	1959	*
1023004777	Barberet	Leigh	Dundee	FL	12	Nurse Practitioner	S	Paroxetine Hcl	Paroxetine Hcl	33	37	1110	306.58			20	24	260.52	720	*
1023005006	Palliyil	Priya	Roswell	GA	13	Internal Medicine	S	Paroxetine Hcl	Paroxetine Hcl	15	21	630	131.16			15	21	131.16	630	*
1023005014	Bosquez	Lourdes	The Woodlands	TX	48	Psychiatry	S	Paroxetine Hcl	Paroxetine Hcl	28	32	935	259.16		*					*
1023005014	Bosquez	Lourdes	The Woodlands	TX	48	Psychiatry	S	Pexeva	Paroxetine Mesylate	11	11	225	2678.08			11	11	2678.08	225	*
1023005204	Miranda	Francisco	Miami	FL	12	Internal Medicine	S	Paroxetine Hcl	Paroxetine Hcl	50	104	3111	545.59	16		50	104	545.59	3111		16
1023005303	Zamboni	Shannon	Reno	NV	32	Family Practice	S	Paroxetine Hcl	Paroxetine Hcl	67	121	3630	973.18	14	#					#
1023005659	Roth	Harold	Lansing	MI	26	General Practice	S	Paroxetine Hcl	Paroxetine Hcl	23	57.1	1712	534.13		#					*
1023006012	Ehlers	Michael	West Seneca	NY	36	Dentist	T	Paroxetine Hcl	Paroxetine Hcl	11	17	510	116.87			0	0	0	0	#
1023006111	Chau	Son	Orlando	FL	12	Internal Medicine	S	Paroxetine Hcl	Paroxetine Hcl	64	73	2069	795.37	20	#					#
1023006525	Mentor	Peggy	Brockton	MA	25	Family Practice	S	Paroxetine Hcl	Paroxetine Hcl	27	35	1050	245.28			27	35	245.28	1050	*
1023006863	Sloan	Charlotte	Conway	SC	45	Nurse Practitioner	S	Paroxetine Hcl	Paroxetine Hcl	29	49	1470	348.55		#					*
1023007010	Gaetano	Sandra	New Hartford	NY	36	Nurse Practitioner	S	Paroxetine Hcl	Paroxetine Hcl	20	36	1080	358.51		#					*
1023007028	Worth	Randal	Largo	FL	12	Internal Medicine	S	Paroxetine Hcl	Paroxetine Hcl	23	60	1800	243.72			23	60	243.72	1800	*
1023007143	Shah	Neilesh	Hazel Crest	IL	17	Family Practice	S	Paroxetine Hcl	Paroxetine Hcl	15	45	1350	287.6		#					*
1023007176	Aggarwal	Kewal	Rochester	MI	26	Internal Medicine	S	Paroxetine Hcl	Paroxetine Hcl	27	67	2010	204.97		#					*
1023007192	Banter	Amy	Noblesville	IN	18	Family Practice	S	Paroxetine Hcl	Paroxetine Hcl	13	27	810	298.14		*					*
1023007200	Singh	Harveen	Framingham	MA	25	Family Practice	S	Paroxetine Hcl	Paroxetine Hcl	36	90	2700	611.73			36	90	611.73	2700	*
1023007218	Philip	Leny	Kokomo	IN	18	Internal Medicine	S	Paroxetine Hcl	Paroxetine Hcl	12	18	540	75.7		*					*
1023007267	Matzoni	Jeffrey	Mechanicsburg	PA	42	Internal Medicine	S	Paroxetine Hcl	Paroxetine Hcl	34	90	2700	331.38		#					*
1023007358	Kenny	Brian	Quincy	MA	25	Internal Medicine	S	Paroxetine Hcl	Paroxetine Hcl	39	39	1041	538.37		#					*
1023007457	Cantwell	Ryan	Marietta	GA	13	Internal Medicine	S	Paroxetine Hcl	Paroxetine Hcl	43	75	2236	525.04			43	75	525.04	2236	*
1023007465	Irwin	James	Jerome	ID	16	Family Practice	S	Paroxetine Hcl	Paroxetine Hcl	21	37.6	1098	190.96			21	37.6	190.96	1098	*
1023007614	Soria	Victor	Chelsea	MA	25	Psychiatry	S	Paroxetine Hcl	Paroxetine Hcl	60	102	3045	638.44	12		24	34	262.82	1005	*
1023007978	Chalfant	John	Lemont Furnace	PA	42	Family Practice	S	Paroxetine Hcl	Paroxetine Hcl	42	56	1680	568.37			42	56	568.37	1680	*
1023008083	Cueva	Mary	Vista	CA	6	Family Practice	S	Paroxetine Hcl	Paroxetine Hcl	21	50.5	1515	529.98			21	50.5	529.98	1515	*
1023008349	Yeung	Albert	Boston	MA	25	Psychiatry	S	Paroxetine Hcl	Paroxetine Hcl	61	84	2520	1271.35		#					*
1023008539	Rogge	Michael	Prairie Du Chien	WI	55	Family Practice	S	Paroxetine Hcl	Paroxetine Hcl	12	26	780	111.61		*					*
1023008547	Hodous	Bert	Arcadia	WI	55	Family Practice	S	Paroxetine Hcl	Paroxetine Hcl	16	18	512	51.24		*					*
1023008752	Pinta	Gary	Cuyahoga Falls	OH	39	Internal Medicine	S	Paroxetine Hcl	Paroxetine Hcl	29	49	1470	221.64			29	49	221.64	1470	*
1023008984	Kannan	Arul	New Hartford	NY	36	Family Practice	S	Paroxetine Hcl	Paroxetine Hcl	31	67	2010	393.2			18	40	170.19	1200	*
1023009016	Lark	Kim	Carlsbad	NM	35	Family Practice	S	Paroxetine Hcl	Paroxetine Hcl	92	154.1	4608	1136.28	17		92	154.1	1136.28	4608		17
1023009198	Cho	Yong	Fredericktown	PA	42	Family Practice	S	Paroxetine Hcl	Paroxetine Hcl	29	29	837	216.54			17	17	156.54	477	*
1023009214	Willyard	Kent	Newport News	VA	51	Family Practice	S	Paroxetine Hcl	Paroxetine Hcl	24	24	717	173.74			0	0	0	0	#
1023009388	Molison	Matthew	Belfast	ME	23	Family Practice	S	Paroxetine Hcl	Paroxetine Hcl	32	60	1800	287.02		#					*
1023009396	Collado	Aurelio	Juana Diaz	PR	72	Internal Medicine	S	Paroxetine Hcl	Paroxetine Hcl	16	22	660	99.05			16	22	99.05	660	*
1023009602	Torio	Rulour	Westfield	MA	25	Internal Medicine	S	Paroxetine Hcl	Paroxetine Hcl	27	57	1710	257.48			12	34	159.52	1020	*
1023009701	Baxley	George	Clemson	SC	45	Neurology	S	Paroxetine Hcl	Paroxetine Hcl	20	28	840	260.23		*					*
1023009727	Sellers	Robert	Fleetwood	PA	42	Family Practice	S	Paroxetine Hcl	Paroxetine Hcl	29	67	2010	432.33			29	67	432.33	2010	*
1023009859	Woods	Randy	Puxico	MO	29	General Practice	S	Paroxetine Hcl	Paroxetine Hcl	222	254	7575	1522.33	35		136	162	1077.71	4815		24
1023009933	Judy	Bernard	Kansas City	MO	29	Internal Medicine	S	Paroxetine Hcl	Paroxetine Hcl	23	41	1230	290.1			23	41	290.1	1230	*
1023010006	Cooperstein	Gary	Downingtown	PA	42	Family Practice	S	Paroxetine Hcl	Paroxetine Hcl	11	11	330	38.56			11	11	38.56	330	*
1023010063	Holowinski	Mark	Saint Clair Shores	MI	26	Family Practice	S	Paroxetine Hcl	Paroxetine Hcl	18	23.7	712	110.47			18	23.7	110.47	712	*
1023010246	Meyer	Mark	Peru	IN	18	Family Practice	S	Paroxetine Hcl	Paroxetine Hcl	56	124	3720	894.92	14		24	70	417.4	2100	*
1023010360	Conroy	Lauri	East China	MI	26	Internal Medicine	S	Paroxetine Hcl	Paroxetine Hcl	31	71	2130	548.3			18	48	249.3	1440	*
1023010469	Gupta	Pramila	Easton	PA	42	Internal Medicine	S	Paroxetine Hcl	Paroxetine Hcl	17	29	870	296.57			17	29	296.57	870	*
1023010592	Colvin	David	Shreveport	LA	22	Family Practice	S	Paroxetine Hcl	Paroxetine Hcl	20	20	504	211.8		#					*
1023010600	Darpino	Anita	Schaefferstown	PA	42	Family Practice	S	Paroxetine Hcl	Paroxetine Hcl	24	60	1800	235.1			24	60	235.1	1800	*
1023010717	Bennett	Laura	Helena	MT	30	Physician Assistant	S	Paroxetine Hcl	Paroxetine Hcl	11	31	930	171.88		*					*
1023010832	Garcia	Jose	Tampa	FL	12	Family Practice	S	Paroxetine Hcl	Paroxetine Hcl	26	47	1410	358.35		#					*
1023011210	Polakowski	Maureen	S Williamsport	PA	42	Nurse Practitioner	S	Brisdelle	Paroxetine Mesylate	12	12	360	2275.14			0	0	0	0	#
1023011210	Polakowski	Maureen	S Williamsport	PA	42	Nurse Practitioner	S	Paroxetine Hcl	Paroxetine Hcl	38	48	1440	368.49			38	48	368.49	1440	*
1023011343	Mcvicker	Michael	Mountain View	MO	29	Nurse Practitioner	S	Paroxetine Hcl	Paroxetine Hcl	18	26	780	113.69		#					*
1023011418	Stoltz	Ruston	Newburgh	IN	18	Family Practice	S	Paroxetine Hcl	Paroxetine Hcl	18	42	1260	210.09			18	42	210.09	1260	*
1023011608	Clayton	Malcolm	Tampa	FL	12	Internal Medicine	S	Paroxetine Hcl	Paroxetine Hcl	23	59	1770	377.65			23	59	377.65	1770	*
1023011673	Myers	Todd	Marietta	OH	39	General Practice	S	Paroxetine Hcl	Paroxetine Hcl	25	25	750	337.54			25	25	337.54	750	*
1023012002	Nguyen	Huy	Fort Worth	TX	48	Internal Medicine	S	Paroxetine Hcl	Paroxetine Hcl	12	28	840	159.34		#					*
1023012309	Ibach	Anne	Raleigh	NC	37	Internal Medicine	S	Paroxetine Hcl	Paroxetine Hcl	23	49	1335	329			23	49	329	1335	*
1023012457	Domat	Imad	Pittsburgh	PA	42	Cardiology	S	Paroxetine Hcl	Paroxetine Hcl	19	19	562	130.3			19	19	130.3	562	*
1023012853	Rykert-Wolf	Mary	Derby	NY	36	Family Practice	S	Paroxetine Hcl	Paroxetine Hcl	16	44	1320	353.07			16	44	353.07	1320	*
1023012960	Flenniken	Roan	Shreveport	LA	22	Internal Medicine	S	Paroxetine Hcl	Paroxetine Hcl	28	50	1500	228.92			28	50	228.92	1500	*
1023013018	Bjornson	Bjorn	Amery	WI	55	Family Practice	S	Paroxetine Hcl	Paroxetine Hcl	24	52	1560	234.39		#					*
1023013042	Darrow	James	Eldridge	IA	19	Family Practice	S	Paroxetine Hcl	Paroxetine Hcl	43	97.1	2839	836.55		#					*
1023013349	Salberg	Jeffrey	Tarzana	CA	6	Internal Medicine	S	Paroxetine Hcl	Paroxetine Hcl	52	80	2380	947.21			40	68	599.21	2020	*
1023013430	Deleruyelle	Vickie	Waterford	OH	39	Nurse Practitioner	S	Paroxetine Hcl	Paroxetine Hcl	18	48	1440	346.3		*					*
1023013620	Halbur	Richard	Lebanon	OR	41	Physician Assistant	S	Paroxetine Hcl	Paroxetine Hcl	65	87.2	2567	1215.55			65	87.2	1215.55	2567	*
1023013646	Seufert	Nancy	Tampa	FL	12	Nurse Practitioner	S	Paroxetine Hcl	Paroxetine Hcl	19	55	1650	414.52			19	55	414.52	1650	*
1023013711	Hernandez	Maridel	Saint Clair Shores	MI	26	Internal Medicine	S	Paroxetine Hcl	Paroxetine Hcl	15	44	1320	228.34			15	44	228.34	1320	*
1023013752	Knecht	James	Natchitoches	LA	22	Family Practice	S	Paroxetine Hcl	Paroxetine Hcl	30	40	1200	171.74			30	40	171.74	1200	*
1023014008	Moore	Jeffrey	Stephenville	TX	48	Internal Medicine	S	Paroxetine Hcl	Paroxetine Hcl	30	66	1980	400.91			30	66	400.91	1980	*
1023014032	Liszka	Anne-Marie	Erie	PA	42	Internal Medicine	S	Paroxetine Hcl	Paroxetine Hcl	22	32	960	204.42		*					*
1023014123	Roth	Jerry	Southampton	PA	42	Internal Medicine	S	Paroxetine Hcl	Paroxetine Hcl	40	64	1849	421.83		#					*
1023014313	Lannan	Maureen	Sulphur	LA	22	Family Practice	S	Paroxetine Hcl	Paroxetine Hcl	32	74	2220	592.31			32	74	592.31	2220	*
1023014479	Schuld	Mark	Riley	IN	18	Family Practice	S	Paroxetine Hcl	Paroxetine Hcl	20	38	1140	204.47		*					*
1023014560	Longley	David	Abilene	TX	48	Family Practice	S	Paroxetine Hcl	Paroxetine Hcl	16	24	720	85.07			16	24	85.07	720	*
1023014966	Justice	Stephen	Sidney	OH	39	Family Practice	S	Paroxetine Hcl	Paroxetine Hcl	35	87	2582	973.19		#					*
1023015310	Troutt	Thomas	Paris	TX	48	Internal Medicine	S	Paroxetine Hcl	Paroxetine Hcl	98	266	7970	1084.46	31	#					#
1023015385	Manakas	Michael	Valparaiso	IN	18	Family Practice	S	Paroxetine Hcl	Paroxetine Hcl	34	64	1920	430.23		#					*
1023015492	Sanchez	Antonio	Porterville	CA	6	Family Practice	S	Paroxetine Hcl	Paroxetine Hcl	27	33	990	146.43			16	22	91.98	660	*
1023015740	Sarkies	Nadim	Bakersfield	CA	6	Internal Medicine	S	Paroxetine Hcl	Paroxetine Hcl	50	100	3000	474.24		#					*
1023015807	Lopez	William	Loveland	CO	8	Internal Medicine	S	Paroxetine Hcl	Paroxetine Hcl	13	22	660	123.19		#					*
1023015955	Jacobs	Robert	Waycross	GA	13	Nurse Practitioner	S	Paroxetine Hcl	Paroxetine Hcl	13	23	690	104.27			13	23	104.27	690	*
1023016227	Buch	Raymond	Phillipsburg	NJ	34	Family Practice	S	Paroxetine Hcl	Paroxetine Hcl	41	53	1590	400.69			24	32	282.43	960	*
1023016292	Mills	Kenneth	San Francisco	CA	6	Internal Medicine	S	Paroxetine Hcl	Paroxetine Hcl	12	12	360	48			12	12	48	360	*
1023016417	De Perio	Jose	Depew	NY	36	Internal Medicine	S	Paroxetine Hcl	Paroxetine Hcl	19	45.2	1356	416.06		#					*
1023016458	Al-Rifai	Mohamad	Sherman	TX	48	Pediatric Medicine	S	Paroxetine Hcl	Paroxetine Hcl	22	22	660	175.48			0	0	0	0	#
1023016466	Heslip	John	Grand Rapids	MI	26	Internal Medicine	S	Paroxetine Hcl	Paroxetine Hcl	18	30	900	146.47			18	30	146.47	900	*
1023016680	Friedman	Gary	Baltimore	MD	24	Internal Medicine	S	Paroxetine Hcl	Paroxetine Hcl	12	18	540	72.13			12	18	72.13	540	*
1023016755	Singh	Vijay	Reading	PA	42	Internal Medicine	S	Paroxetine Hcl	Paroxetine Hcl	58	78	2340	516.95	11	#					*
1023016904	Miller	John	Seneca	SC	45	Family Practice	S	Paroxetine Er	Paroxetine Hcl	12	12	360	939.35			12	12	939.35	360	*
1023016904	Miller	John	Seneca	SC	45	Family Practice	S	Paroxetine Hcl	Paroxetine Hcl	77	133	3990	1178.51	15		53	97	842.79	2910	#
1023017175	Asher	Aneesha	Addison	TX	48	Internal Medicine	S	Paroxetine Hcl	Paroxetine Hcl	12	12	319	111.02			12	12	111.02	319	*
1023017233	Skahill	Steven	Williamston	NC	37	Internal Medicine	S	Paroxetine Hcl	Paroxetine Hcl	79	105	3150	823.28	14		66	86	524.59	2580	#
1023017381	Yu	Bingfen	Phoenix	AZ	4	Internal Medicine	S	Paroxetine Hcl	Paroxetine Hcl	17	51	1530	389.21		#					*
1023017431	Suleman	Mumtaz	Houston	TX	48	Psychiatry	S	Paroxetine Hcl	Paroxetine Hcl	14	14	420	92.07		*					*
1023017571	Vu	Dan	Orange	CA	6	Diagnostic Radiology	S	Paroxetine Hcl	Paroxetine Hcl	14	14	420	45.36		*					*
1023017894	Ignocheck	Anthony	Erie	PA	42	Family Practice	S	Paroxetine Hcl	Paroxetine Hcl	34	36	1072	357.45			21	23	175.65	682	*
1023018199	Acosta	Scott	Marrero	LA	22	Internal Medicine	S	Paroxetine Hcl	Paroxetine Hcl	52	80	2400	447.58			38	66	376.81	1980	*
1023018280	Davis	Richard	Smackover	AR	5	Family Practice	S	Paroxetine Hcl	Paroxetine Hcl	81	95.2	2855	512.1	14		61	75.2	380.01	2255	#
1023018421	Badhwar	Manmohan	Brownstown Twp	MI	26	Internal Medicine	S	Paroxetine Hcl	Paroxetine Hcl	31	43.4	1204	422.15		#					*
1023018439	Griffin	Rodney	Magnolia	AR	5	Family Practice	S	Paroxetine Hcl	Paroxetine Hcl	100	130	3900	527.8	20		72	102	413.53	3060	#
1023018553	Flechas	Michelle	Baton Rouge	LA	22	Pediatric Medicine	S	Paroxetine Hcl	Paroxetine Hcl	12	12	360	117.54			0	0	0	0	#
1023018561	Johnson	Carl	Tifton	GA	13	Family Practice	S	Paroxetine Hcl	Paroxetine Hcl	33	61	1810	440.54			33	61	440.54	1810	*
1023018660	Warfield	David	Glendale	AZ	4	Internal Medicine	S	Paroxetine Hcl	Paroxetine Hcl	48	106	3180	692.12	13	#					#
1023018728	Kerns	Ross	Powell	TN	47	Hematology-Oncology	S	Paroxetine Hcl	Paroxetine Hcl	12	12	360	48			12	12	48	360	*
1023018942	Uhlenhake	Beverly	Ft Recovery	OH	39	Nurse Practitioner	S	Paroxetine Hcl	Paroxetine Hcl	13	19	570	87.19			13	19	87.19	570	*
1023019288	Patterson	Anthony	Chambersburg	PA	42	Family Practice	S	Paroxetine Hcl	Paroxetine Hcl	49	93	2743	349.58			49	93	349.58	2743	*
1023019429	Chastain	Bryan	Mc Minnville	TN	47	Family Practice	S	Paroxetine Hcl	Paroxetine Hcl	18	38	1105	265.52		#					*
1023019809	Christensen	David	Croton On Hudson	NY	36	Internal Medicine	S	Paroxetine Hcl	Paroxetine Hcl	11	33	990	111.6			11	33	111.6	990	*
1023020484	Schubert	Daniel	Marshall	MN	27	Certified Clinical Nurse Specialist	S	Paroxetine Er	Paroxetine Hcl	15	15.2	455	1652.9		#					*
1023020484	Schubert	Daniel	Marshall	MN	27	Certified Clinical Nurse Specialist	S	Paroxetine Hcl	Paroxetine Hcl	138	160	4752	937.39	19		39	55	291.94	1650	*
1023021409	Rasquinha	Clemencia	Golden Valley	MN	27	Geriatric Medicine	S	Paroxetine Hcl	Paroxetine Hcl	36	36	955	495.26		#					*
1023021763	Tristan	Bianca	Fresno	CA	6	Nurse Practitioner	S	Paroxetine Hcl	Paroxetine Hcl	27	29	870	165.58		#					*
1023022159	Tan	Lamberto	Bayville	NJ	34	Psychiatry	S	Paroxetine Hcl	Paroxetine Hcl	34	34	1012	287.86		*					*
1023022258	Dunnington	David	Arlington	WA	53	Family Practice	S	Paroxetine Hcl	Paroxetine Hcl	19	41	1230	242.65		#					*
1023022662	Sampson	Ellen	Quincy	MA	25	Nurse Practitioner	S	Paroxetine Hcl	Paroxetine Hcl	62	64	1920	353.04			31	31	203	930	*
1023022894	Alla	Sreenivasa	Port Saint Lucie	FL	12	Internal Medicine	S	Paroxetine Hcl	Paroxetine Hcl	11	27	810	349.83		*					*
1023023447	Davis	Franklin	Edmond	OK	40	Family Practice	S	Paroxetine Hcl	Paroxetine Hcl	38	82	2460	453.06			21	55	231.53	1650	*
1023023827	Yerich	Caroline	Summerville	SC	45	Nurse Practitioner	S	Paroxetine Hcl	Paroxetine Hcl	39	55	1650	409.51	12	#					*
1023024932	Gonzalez	Salvador	Fresno	CA	6	Family Practice	S	Paroxetine Hcl	Paroxetine Hcl	47	81	2430	635.64	13		28	30	169.03	900	*
1023024973	Penilla	Gregorius	Manchester	MO	29	Internal Medicine	S	Paroxetine Hcl	Paroxetine Hcl	31	53	1590	393.94			31	53	393.94	1590	*
1023025129	Crane	Stuart	Alpine	TX	48	Psychiatry	S	Paroxetine Hcl	Paroxetine Hcl	11	13	390	84.06		*					*
1023025152	Yeh	Susan	Portland	OR	41	Internal Medicine	S	Paroxetine Hcl	Paroxetine Hcl	13	37	1110	174.63			13	37	174.63	1110	*
1023025301	Neumann	Anne	East Ridge	TN	47	Nurse Practitioner	S	Paroxetine Hcl	Paroxetine Hcl	21	25.1	646	167.98			21	25.1	167.98	646	*
1023025327	Lopez	Javier	Bridgeport	CT	9	Psychiatry	S	Paroxetine Hcl	Paroxetine Hcl	37	49	1470	319.73		#					*
1023025434	Lobo	Naveen	Decatur	AL	1	Medical Oncology	S	Paroxetine Hcl	Paroxetine Hcl	14	14	420	73.86			14	14	73.86	420	*
1023025533	Brown	Patrick	Scottsbluff	NE	31	Family Practice	S	Paroxetine Hcl	Paroxetine Hcl	90	136	4052	754.47	15		66	106	466.33	3180	#
1023025798	Shah	Gopal	Port Jervis	NY	36	Internal Medicine	S	Paroxetine Hcl	Paroxetine Hcl	48	78	2328	464.25			48	78	464.25	2328	*
1023025806	Lee	Alexander	Tacoma	WA	53	Family Practice	S	Paroxetine Hcl	Paroxetine Hcl	44	94	2813	911.72	12		32	62	548.63	1860	*
1023026184	Wappi	Aref	Bonita Springs	FL	12	Internal Medicine	S	Paroxetine Hcl	Paroxetine Hcl	33	97	2910	695.2		#					*
1023026309	Hotan	Tanie	Aumsville	OR	41	Family Practice	S	Paroxetine Hcl	Paroxetine Hcl	31	62	1852	419.56			19	34	269.47	1012	*
1023026549	Engle	Gary	Lyons Falls	NY	36	Physician Assistant	S	Paroxetine Hcl	Paroxetine Hcl	30	44	1320	284.52			30	44	284.52	1320	*
1023026804	Trinh	Chantri	St Louis	MO	29	Internal Medicine	S	Paroxetine Hcl	Paroxetine Hcl	37	37	852	362.96		#					*
1023027133	Brown	Paula	Wichita	KS	20	Physician Assistant	S	Paroxetine Hcl	Paroxetine Hcl	16	40	1200	164.1		#					*
1023027182	Alder	Lawrence	San Antonio	TX	48	Internal Medicine	S	Paroxetine Hcl	Paroxetine Hcl	16	28	840	218.01		#					*
1023028354	Fariwa	Victor	Brooklyn	NY	36	Internal Medicine	S	Paroxetine Er	Paroxetine Hcl	11	33	990	4006.86			11	33	4006.86	990	*
1023028354	Fariwa	Victor	Brooklyn	NY	36	Internal Medicine	S	Paroxetine Hcl	Paroxetine Hcl	33	45	1350	188.55		#					*
1023028354	Fariwa	Victor	Brooklyn	NY	36	Internal Medicine	S	Paxil Cr	Paroxetine Hcl	16	24	720	6394.96			16	24	6394.96	720	*
1023028412	Hernandez	Giovanni	Kissimmee	FL	12	Internal Medicine	S	Paroxetine Hcl	Paroxetine Hcl	18	34	1020	139.09			18	34	139.09	1020	*
1023028461	Jerkins	Oscar	Rockledge	FL	12	Family Practice	S	Paroxetine Hcl	Paroxetine Hcl	16	22	660	114.79		#					*
1023028750	Ivkov	Nestor	Palos Heights	IL	17	Neurology	S	Paroxetine Hcl	Paroxetine Hcl	17	27	795	166.42			17	27	166.42	795	*
1023028917	Oppenheim	Alfred	Corte Madera	CA	6	Internal Medicine	S	Paroxetine Hcl	Paroxetine Hcl	13	13	390	153.51			13	13	153.51	390	*
1023028933	Anyatonwu	Samuel	Hartford	CT	9	Internal Medicine	S	Paroxetine Hcl	Paroxetine Hcl	40	40	1200	254.98			28	28	207.76	840	*
1023029626	Ruaix	Antonia	Miami	FL	12	Psychiatry	S	Paroxetine Hcl	Paroxetine Hcl	66	70.7	1978	586.87	21		38	42.4	372.96	1266	#
1023029717	Narang	Parmod	Mchenry	IL	17	Internal Medicine	S	Paroxetine Hcl	Paroxetine Hcl	14	24	720	168.57			14	24	168.57	720	*
1023029998	Kaufmann	Kristopher	Bolivar	MO	29	Family Practice	S	Paroxetine Hcl	Paroxetine Hcl	43	77	2310	632.68	11		29	53	432.71	1590	*
1023030020	Gardiner	Pamela	Brunswick	ME	23	Family Practice	S	Paroxetine Hcl	Paroxetine Hcl	56	135.3	4044	1164.94	16		56	135.3	1164.94	4044		16
1023030558	Flynn	Glenda	Northampton	MA	25	Nurse Practitioner	S	Paroxetine Hcl	Paroxetine Hcl	16	18	540	110.76			16	18	110.76	540	*
1023030665	Quamme	Steven	Bemidji	MN	27	Family Practice	S	Paroxetine Hcl	Paroxetine Hcl	17	28	840	197.33		#					*
1023031135	Laitman	Bernard	New City	NY	36	Internal Medicine	S	Paroxetine Hcl	Paroxetine Hcl	12	12	360	164.96			12	12	164.96	360	*
1023031853	Mathew	Joseph	Racine	WI	55	Internal Medicine	S	Paroxetine Hcl	Paroxetine Hcl	68	122.2	3621	1020.04	12		46	100	849.07	2984	*
1023031986	Alicea	A	Hellertown	PA	42	Family Practice	S	Paroxetine Hcl	Paroxetine Hcl	24	36	1080	143.14			24	36	143.14	1080	*
1023032380	Ryckman	George	Benzonia	MI	26	Family Practice	S	Paroxetine Hcl	Paroxetine Hcl	55	87	2610	401.98			43	75	377.98	2250	*
1023032646	Shahbain	Abdul-Hamid	Palos Heights	IL	17	Internal Medicine	S	Paroxetine Hcl	Paroxetine Hcl	23	35	1003	174.57			23	35	174.57	1003	*
1023033008	Parikh	Dushyant	Enfield	CT	9	Internal Medicine	S	Paroxetine Hcl	Paroxetine Hcl	90	129	3779	1186.97	16	#					#
1023033040	Joshi	Shailesh	Sebring	FL	12	Internal Medicine	S	Paroxetine Hcl	Paroxetine Hcl	33	49	1432	311.56		#					*
1023033107	Shirazi	Keyvan	Encino	CA	6	Internal Medicine	S	Paroxetine Hcl	Paroxetine Hcl	48	50	1485	302.81	11	#					*
1023033610	Caban	Joanna	Waukegan	IL	17	Psychiatry	S	Paroxetine Hcl	Paroxetine Hcl	69	81	2280	985.1		*					*
1023034030	Soliman	Arseen	Concord	CA	6	Internal Medicine	S	Paroxetine Hcl	Paroxetine Hcl	11	27	810	140.9		*					*
1023034030	Soliman	Arseen	Concord	CA	6	Internal Medicine	S	Paxil	Paroxetine Hcl	12	12	360	2110.12			12	12	2110.12	360	*
1023034212	Waring	Graham	Santa Monica	CA	6	Internal Medicine	S	Paroxetine Hcl	Paroxetine Hcl	14	22	660	185.22			14	22	185.22	660	*
1023034287	Schmidtberger	James	New York	NY	36	Internal Medicine	S	Paroxetine Hcl	Paroxetine Hcl	14	14	420	66.58			14	14	66.58	420	*
1023034543	Archer	Jennifer	Albia	IA	19	Nurse Practitioner	S	Paroxetine Hcl	Paroxetine Hcl	15	25	750	214.1		#					*
1023034584	Slarve	Richard	Yreka	CA	6	Family Practice	S	Paroxetine Hcl	Paroxetine Hcl	16	25	750	162.82			16	25	162.82	750	*
1023034725	Wilson	Douglas	Tonasket	WA	53	Family Practice	S	Paroxetine Hcl	Paroxetine Hcl	27	39	1170	250.66		#					*
1023034766	Buchalter	Eric	Mineola	NY	36	Psychiatry	S	Paroxetine Er	Paroxetine Hcl	11	28.7	835	2717.95		*					*
1023034766	Buchalter	Eric	Mineola	NY	36	Psychiatry	S	Paroxetine Hcl	Paroxetine Hcl	23	63	1890	490.84		#					*
1023034774	Alturk	Najib	Toms River	NJ	34	Cardiology	S	Paroxetine Hcl	Paroxetine Hcl	19	31	930	120.89			19	31	120.89	930	*
1023034873	Force-Obrowski	Sandra	Rancho Cucamonga	CA	6	Family Practice	S	Paroxetine Hcl	Paroxetine Hcl	26	48	1440	448.11		#					*
1023035094	Captain	Anthony	Calhoun	GA	13	Internal Medicine	S	Paroxetine Hcl	Paroxetine Hcl	13	15	370	85.88			13	15	85.88	370	*
1023035466	Bhandari	Rekha	Brooklyn	NY	36	Internal Medicine	S	Paroxetine Hcl	Paroxetine Hcl	25	29	870	268.15			25	29	268.15	870	*
1023035508	Neumann	Theodore	Mishawaka	IN	18	Family Practice	S	Paroxetine Hcl	Paroxetine Hcl	11	21	630	225.7			11	21	225.7	630	*
1023035615	Hammonds	Mark	North Richland Hills	TX	48	Family Practice	S	Paroxetine Hcl	Paroxetine Hcl	23	59	1770	391.47	13		23	59	391.47	1770		13
1023036001	Dominguez	Juan	Saint Joseph	MO	29	Family Practice	S	Paroxetine Hcl	Paroxetine Hcl	22	41	1230	256.82		*					*
1023036449	Lang	Stanley	Du Bois	PA	42	Family Practice	S	Paroxetine Hcl	Paroxetine Hcl	22	28	840	156.98			22	28	156.98	840	*
1023036613	Grunseid	Fred	Brooklyn	NY	36	Internal Medicine	S	Paroxetine Hcl	Paroxetine Hcl	42	100	3000	940.39		#					*
1023036647	Garner Mills	Lavonne	Pocatello	ID	16	Internal Medicine	S	Paroxetine Hcl	Paroxetine Hcl	12	12	360	94.78			12	12	94.78	360	*
1023037082	Butros	Rezkalla	Mt. Sterling	KY	21	Internal Medicine	S	Paroxetine Hcl	Paroxetine Hcl	108	138	4029	1713.46	28		70	74	1362.66	2136		17
1023037165	Ogburn	Christopher	Prince George	VA	51	Family Practice	S	Paroxetine Hcl	Paroxetine Hcl	63	103	3090	1471.6	11	#					*
1023037355	Kingston	William	Canandaigua	NY	36	Neurology	S	Paroxetine Hcl	Paroxetine Hcl	27	37	1110	237.7			27	37	237.7	1110	*
1023037421	Parra	Caroline	San Jose	CA	6	Nurse Practitioner	S	Paroxetine Hcl	Paroxetine Hcl	29	41	1230	133.83		#					*
1023037447	Lewin	Marc	Charlotte	NC	37	Family Practice	S	Paroxetine Hcl	Paroxetine Hcl	25	63	1890	426.74		#					*
1023037645	Mageli	John	Saint Paul	MN	27	Internal Medicine	S	Paroxetine Hcl	Paroxetine Hcl	31	76	2280	407.99			31	76	407.99	2280	*
1023037660	Goldstein	Michael	Lynn	MA	25	Cardiology	S	Paroxetine Hcl	Paroxetine Hcl	17	21	620	139.6			17	21	139.6	620	*
1023038031	Griffin	Thomas	Fresno	CA	6	Internal Medicine	S	Paroxetine Hcl	Paroxetine Hcl	18	38	1140	202.11			18	38	202.11	1140	*
1023038353	Chamnongchareonwong	Thavatchai	Montgomery	AL	1	Family Practice	S	Paroxetine Hcl	Paroxetine Hcl	20	22	660	94.07			20	22	94.07	660	*
1023038403	Whittaker	David	New Albany	IN	18	Nurse Practitioner	S	Paroxetine Hcl	Paroxetine Hcl	84	102	3060	1110.98	20		18	32	346.1	960	*
1023038601	Guest	Matthew	Escondido	CA	6	Family Practice	S	Paroxetine Hcl	Paroxetine Hcl	11	34.3	1015	204.88			11	34.3	204.88	1015	*
1023038643	Kaplan	Della	Quincy	MA	25	Certified Clinical Nurse Specialist	S	Paroxetine Hcl	Paroxetine Hcl	55	71	2106	455.71		*					*
1023039823	Borders	Rebecca	Edisto Island	SC	45	General Practice	S	Paroxetine Hcl	Paroxetine Hcl	14	39	1170	194.43			14	39	194.43	1170	*
1023040243	Gomez	Domingo	Hialeah	FL	12	Family Practice	S	Paroxetine Hcl	Paroxetine Hcl	17	30	879	296.27			17	30	296.27	879	*
1023040334	Blackman	Jacques	Wichita	KS	20	Family Practice	S	Paroxetine Hcl	Paroxetine Hcl	40	54	1620	191.18			40	54	191.18	1620	*
1023040615	Magavi	Nirmalamma	Danbury	CT	9	Internal Medicine	S	Paroxetine Hcl	Paroxetine Hcl	14	42	1260	449.1			14	42	449.1	1260	*
1023040904	Anichini	Catherine	Berwyn	IL	17	Family Practice	S	Paroxetine Hcl	Paroxetine Hcl	59	174.5	5236	790.73	25	#					#
1023040920	Doughty	Lana	Danvers	MA	25	Certified Clinical Nurse Specialist	S	Paroxetine Hcl	Paroxetine Hcl	153	157	4642	1289.53	18		70	70	654.42	2100	*
1023042470	Clark	Richard	Racine	WI	55	Family Practice	S	Paroxetine Hcl	Paroxetine Hcl	23	66	1980	430.86		#					*
1023042603	Kamaka	Joseph	Wailuku	HI	15	Internal Medicine	S	Paroxetine Hcl	Paroxetine Hcl	13	13	390	67.73			13	13	67.73	390	*
1023042660	Crumrine	Joan	Newark	OH	39	Nurse Practitioner	S	Paroxetine Hcl	Paroxetine Hcl	28	44	1320	433.7			14	28	311.62	840	*
1023042850	Youssef	Sameh	Cortland	OH	39	Internal Medicine	S	Paroxetine Hcl	Paroxetine Hcl	99	176.4	5268	1312.63	23	#					#
1023043064	Weldon	David	Malabar	FL	12	Internal Medicine	S	Paroxetine Hcl	Paroxetine Hcl	33	52	1494	481.51			15	33	339.46	924	*
1023043130	Smith	Richard	Warner Robins	GA	13	Internal Medicine	S	Paroxetine Hcl	Paroxetine Hcl	13	19	570	136.6			13	19	136.6	570	*
1023043189	Hahn	Clan	Los Angeles	CA	6	Hematology-Oncology	S	Paroxetine Hcl	Paroxetine Hcl	13	13	390	45.3		*					*
1023043239	Morrison	Ann	Dallas	TX	48	Physician Assistant	S	Paroxetine Hcl	Paroxetine Hcl	11	11	330	123.66		*					*
1023043262	Larson	James	Orange Park	FL	12	Psychiatry	S	Paroxetine Hcl	Paroxetine Hcl	59	73	2190	572.43			16	22	202.96	660	*
1023043791	Martyn	Marina Anne	Oneida	NY	36	Internal Medicine	S	Paroxetine Hcl	Paroxetine Hcl	29	69	2052	425.36		#					*
1023043858	Ratnarajah	Daniel	Oneida	NY	36	Internal Medicine	S	Paroxetine Hcl	Paroxetine Hcl	59	94.3	2680	822.46	14	#					#
1023044476	Vayuvegula	Bharathi	Glendora	CA	6	General Practice	S	Paroxetine Hcl	Paroxetine Hcl	16	16	480	74.52			16	16	74.52	480	*
1023044773	Wolfson	Eric	Las Vegas	NV	32	Internal Medicine	S	Paroxetine Hcl	Paroxetine Hcl	61	116.3	3459	961.74	12		47	102.3	803.55	3070	*
1023045135	Maxwell	Tanya	Statesville	NC	37	Nurse Practitioner	S	Paroxetine Hcl	Paroxetine Hcl	34	64	1920	493.99		#					*
1023045358	Terentiev	Andrei	Edgewater	NJ	34	Internal Medicine	S	Paroxetine Hcl	Paroxetine Hcl	22	30	900	300.13			22	30	300.13	900	*
1023045671	Smith	Roger	Wisner	LA	22	Internal Medicine	S	Paroxetine Hcl	Paroxetine Hcl	79	85	1846	572.46	13		66	72	512.72	1456	*
1023045788	Chhabra	Bhupinder	Elk Grove Village	IL	17	Geriatric Medicine	S	Paroxetine Hcl	Paroxetine Hcl	39	69	2045	455.54		#					*
1023045838	Young	Michael	Columbus	IN	18	Internal Medicine	S	Paroxetine Hcl	Paroxetine Hcl	31	47	1395	268.35		*					*
1023045861	Marguglio	Paul	Healdsburg	CA	6	Internal Medicine	S	Paroxetine Hcl	Paroxetine Hcl	35	72.1	2164	779.84			35	72.1	779.84	2164	*
1023045887	Devoesick	Letitia	Rochester	NY	36	Family Practice	S	Paroxetine Hcl	Paroxetine Hcl	40	44	1320	270.8			40	44	270.8	1320	*
1023045937	Wertheimer	Marc	Media	PA	42	Internal Medicine	S	Paroxetine Hcl	Paroxetine Hcl	29	61	1830	360.67			18	50	278.45	1500	*
1023046190	Birdi	Amarjeet	Dayton	OH	39	Psychiatry	S	Paroxetine Hcl	Paroxetine Hcl	75	97	2910	940.95	14		59	75	797.73	2250	#
1023046224	Hamilton	Mark	Springfield	VT	50	Internal Medicine	S	Paroxetine Hcl	Paroxetine Hcl	93	191	5677	1356.13	24		62	152	1066.88	4531	#
1023046414	Kalenowski	Charles	Bartlett	IL	17	Family Practice	S	Paroxetine Hcl	Paroxetine Hcl	27	43	1290	347.51		#					*
1023046562	Mittal	Rakesh	St Petersburg	FL	12	Internal Medicine	S	Paroxetine Hcl	Paroxetine Hcl	80	122	3608	1216.29	13		69	109	1089.22	3218	#
1023046778	Maheshwari	Divya	Ypsilanti	MI	26	Internal Medicine	S	Paroxetine Hcl	Paroxetine Hcl	15	15	421	213.54			15	15	213.54	421	*
1023046794	Barnes	Katie	Dickson	TN	47	Nurse Practitioner	S	Paroxetine Hcl	Paroxetine Hcl	21	37.2	1115	179.34			21	37.2	179.34	1115	*
1023047149	Self	Susan	Shreveport	LA	22	Family Practice	S	Paroxetine Hcl	Paroxetine Hcl	12	12	360	39.2			12	12	39.2	360	*
1023047446	Chaney	James	Pensacola Beach	FL	12	Nurse Practitioner	S	Paroxetine Hcl	Paroxetine Hcl	20	20	600	260.89		#					*
1023047503	Harris	Michael	Bend	OR	41	Internal Medicine	S	Paroxetine Hcl	Paroxetine Hcl	82	155	4571	968.12	21		53	113	686.49	3338	#
1023047529	Ponder	Mark	Lincoln	AL	1	Family Practice	S	Paroxetine Hcl	Paroxetine Hcl	39	55	1650	296.5		#					*
1023047768	Arnette	Bryan	Weber City	VA	51	Family Practice	S	Paroxetine Hcl	Paroxetine Hcl	147	219	6570	1631.85	31		82	132	844.19	3960		19
1023047917	Parmley	Jeremy	Albuquerque	NM	35	Physician Assistant	S	Paroxetine Hcl	Paroxetine Hcl	11	11	330	98.98			11	11	98.98	330	*
1023048543	Krishnan	Shylasree	Rochester	NY	36	Internal Medicine	S	Paroxetine Hcl	Paroxetine Hcl	38	82	2432	675.9		#					*
1023048626	Quinn	Brian	Ottumwa	IA	19	Family Practice	S	Paroxetine Er	Paroxetine Hcl	14	14.2	402	1611.8			14	14.2	1611.8	402	*
1023048626	Quinn	Brian	Ottumwa	IA	19	Family Practice	S	Paroxetine Hcl	Paroxetine Hcl	74	96.3	2720	747.83	17		63	85.2	649.26	2411	#
1023048741	Prather	Trina	Kinston	NC	37	Internal Medicine	S	Paroxetine Hcl	Paroxetine Hcl	12	26	780	129.57			12	26	129.57	780	*
1023048808	Pettinato	Paul	Bridgewater	MA	25	Internal Medicine	S	Paroxetine Hcl	Paroxetine Hcl	95	141	4230	878.59	15		81	127	779.27	3810	#
1023049053	Studley	Jill	Dallas	TX	48	Geriatric Medicine	S	Paroxetine Hcl	Paroxetine Hcl	24	54.3	1629	265.08	14		24	54.3	265.08	1629		14
1023049079	Sachdeva	Ashish	Peoria	AZ	4	Internal Medicine	S	Paroxetine Hcl	Paroxetine Hcl	110	225.7	6707	1580.58	25	#					#
1023049491	Weber	Crista	Dubuque	IA	19	Nurse Practitioner	S	Paroxetine Hcl	Paroxetine Hcl	37	73	2164	463.68			24	60	280.77	1800	*
1023049541	Frank	Carol	Coos Bay	OR	41	Internal Medicine	S	Paroxetine Hcl	Paroxetine Hcl	30	60	1800	591.02		#					*
1023049624	Brinckerhoff	Arthur	Paradise	CA	6	Internal Medicine	S	Paroxetine Hcl	Paroxetine Hcl	34	42	1260	347.95		#					*
1023049699	Harris	Tina	Raleigh	NC	37	Internal Medicine	S	Paroxetine Hcl	Paroxetine Hcl	18	34	1020	198.04			18	34	198.04	1020	*
1023049707	Chan	Pak	Lockford	CA	6	General Practice	S	Paroxetine Hcl	Paroxetine Hcl	40	54	1620	534.17			28	42	387.85	1260	*
1023049863	Cantu	Ramon	Eagle Lake	TX	48	Family Practice	S	Paroxetine Hcl	Paroxetine Hcl	45	56	1671	557.24		#					*
1023050473	Ornstein	Yefim	Brooklyn	NY	36	Internal Medicine	S	Paroxetine Hcl	Paroxetine Hcl	18	18	540	232.39			18	18	232.39	540	*
1023050499	Hokett	Jamie	Altus	OK	40	Family Practice	S	Paroxetine Er	Paroxetine Hcl	11	11	330	1360.68			11	11	1360.68	330	*
1023050499	Hokett	Jamie	Altus	OK	40	Family Practice	S	Paroxetine Hcl	Paroxetine Hcl	21	43	1290	192.8			21	43	192.8	1290	*
1023050879	Thayer	Lisa	Middletown	NY	36	Nurse Practitioner	S	Paroxetine Hcl	Paroxetine Hcl	11	11	330	56.91			11	11	56.91	330	*
1023050929	Simon	Cyril	Lovington	NM	35	Family Practice	S	Paroxetine Hcl	Paroxetine Hcl	23	41	1230	207.95		#					*
1023050952	Knackstedt	Nathaniel	Hoisington	KS	20	Internal Medicine	S	Paroxetine Hcl	Paroxetine Hcl	42	44	1320	296.89		#					*
1023051067	Walker	Mary	Madisonville	TN	47	Nurse Practitioner	S	Paroxetine Hcl	Paroxetine Hcl	12	14	369	147.21			12	14	147.21	369	*
1023051091	Gallagher	John	Evansville	IN	18	Family Practice	S	Paroxetine Hcl	Paroxetine Hcl	104	158	4569	1105.44	23	#					#
1023051208	Crager	Lucinda	West Liberty	KY	21	Nurse Practitioner	S	Paroxetine Hcl	Paroxetine Hcl	64	114	3420	735.12	11	#					*
1023052065	Ferris	Lori	Caledonia	NY	36	Family Practice	S	Paroxetine Hcl	Paroxetine Hcl	56	84	2520	387.52			40	60	250.88	1800	*
1023052503	Reynolds	Mark	Durham	NC	37	Psychiatry & Neurology	T	Paroxetine Hcl	Paroxetine Hcl	16	16.1	419	306.34			0	0	0	0	#
1023052644	Rodriguez	Jorge	Doral	FL	12	Internal Medicine	S	Paroxetine Hcl	Paroxetine Hcl	14	23	690	172.83		#					*
1023052784	Ostrovskaya	Rozaliya	Brooklyn	NY	36	Internal Medicine	S	Paroxetine Hcl	Paroxetine Hcl	54	54	1620	392.76			54	54	392.76	1620	*
1023052818	Kyle	Karen	Peoria	IL	17	Psychiatry	S	Paroxetine Hcl	Paroxetine Hcl	21	39	1170	241.06		#					*
1023052958	Sharma	Chandra	Welch	WV	54	Emergency Medicine	S	Paroxetine Hcl	Paroxetine Hcl	19	19	459	164.17		#					*
1023053089	Yoon	Dosyng	Waterford	MI	26	Psychiatry	S	Paroxetine Hcl	Paroxetine Hcl	16	16.1	484	136.74			0	0	0	0	#
1023053105	Tanson	Gabriel	Stockton	CA	6	Family Practice	S	Paroxetine Hcl	Paroxetine Hcl	53	63	1890	320.63			32	32	154.97	960	*
1023053626	Valiquette	Lisa	Appleton	WI	55	Nurse Practitioner	S	Paroxetine Hcl	Paroxetine Hcl	11	25	750	202.56		*					*
1023053659	Haeg	Benedict	Sauk Centre	MN	27	Family Practice	S	Paroxetine Hcl	Paroxetine Hcl	52	94.3	2787	541.23			41	61.3	377.9	1797	*
1023053758	Pagan	Elvis	Roanoke	VA	51	Internal Medicine	S	Paroxetine Hcl	Paroxetine Hcl	28	38	1140	319.75		*					*
1023053931	Pittack	Junior	Hialeah	FL	12	Psychiatry & Neurology	T	Paroxetine Hcl	Paroxetine Hcl	204	217.3	6500	2293.43	31		129	140	1560.69	4200		20
1023053972	Mutchler	Bryant	Davenport	IA	19	Family Practice	S	Paroxetine Hcl	Paroxetine Hcl	30	78	2340	389.48			30	78	389.48	2340	*
1023054061	Mitchell	Kristin	Soldotna	AK	2	Internal Medicine	S	Paroxetine Hcl	Paroxetine Hcl	11	19	570	157.73			11	19	157.73	570	*
1023054269	Patel	Purnima	Wildomar	CA	6	Internal Medicine	S	Paroxetine Hcl	Paroxetine Hcl	17	37	1110	309.1			17	37	309.1	1110	*
1023054368	Lee	Nancy	Topeka	KS	20	Nurse Practitioner	S	Paroxetine Er	Paroxetine Hcl	13	13.2	364	1569.05			0	0	0	0	#
1023054368	Lee	Nancy	Topeka	KS	20	Nurse Practitioner	S	Paroxetine Hcl	Paroxetine Hcl	90	96.9	2706	849.11	12		13	19	127.45	550	*
1023054699	Ameeri	Farah	Chino	CA	6	Family Practice	S	Paroxetine Hcl	Paroxetine Hcl	20	36	1080	305.17		#					*
1023054707	Kogan	Svetlana	Naples	FL	12	Internal Medicine	S	Paroxetine Hcl	Paroxetine Hcl	25	27	810	420.2			25	27	420.2	810	*
1023054715	Craig	Thomas	Junction City	KS	20	Internal Medicine	S	Paroxetine Hcl	Paroxetine Hcl	35	77	2310	390.8		#					*
1023055506	Ahmadian	Fereshteh	Fairfield	CT	9	Internal Medicine	S	Paroxetine Hcl	Paroxetine Hcl	31	87	2610	718.56			31	87	718.56	2610	*
1023055605	Brownfield	Mona	Boonville	MO	29	Family Practice	S	Paroxetine Hcl	Paroxetine Hcl	114	168	5036	1228.97	17		98	152	893.08	4556	#
1023055746	Cravens	David	Columbia	MO	29	Geriatric Medicine	S	Paroxetine Hcl	Paroxetine Hcl	27	27.2	773	316.32		#					*
1023055894	Posey	David	Indianapolis	IN	18	Neuropsychiatry	S	Paroxetine Hcl	Paroxetine Hcl	13	13	390	52			0	0	0	0	#
1023056199	Chapman	Timothy	Farmington Hills	MI	26	Psychiatry	S	Paroxetine Hcl	Paroxetine Hcl	101	103	3090	895.61	18		13	13	190.9	390	*
1023056249	Peterson-Buckley	Sheri	Kent	WA	53	Family Practice	S	Paroxetine Hcl	Paroxetine Hcl	34	34	973	363.3			34	34	363.3	973	*
1023056728	Pero	Lurlyn	Phoenix	AZ	4	Internal Medicine	S	Paroxetine Hcl	Paroxetine Hcl	60	118	3540	1136.05	12	#					#
1023057221	Jewett	Robin	Nashville	TN	47	Physician Assistant	S	Paroxetine Hcl	Paroxetine Hcl	12	12	340	216.95			12	12	216.95	340	*
1023057270	Larakers	Joseph	Beeville	TX	48	Family Practice	S	Paroxetine Hcl	Paroxetine Hcl	39	47	1410	321.19		#					*
1023057296	Gothelf	David	Henderson	NV	32	Family Practice	S	Paroxetine Hcl	Paroxetine Hcl	33	69	2070	491.22			33	69	491.22	2070	*
1023057320	Longo	Joseph	Ripon	WI	55	Family Practice	S	Paroxetine Hcl	Paroxetine Hcl	87	137.4	4019	1438.76	16		66	102.2	1193.48	2964	#
1023057429	Biegler	Lyle	Aberdeen	SD	46	Family Practice	S	Paroxetine Hcl	Paroxetine Hcl	30	56	1659	259.45			30	56	259.45	1659	*
1023057486	Pastor-Iturricha	Silvia	Fairfield	OH	39	Internal Medicine	S	Paroxetine Hcl	Paroxetine Hcl	24	42	1254	284.14			24	42	284.14	1254	*
1023057577	Ruiz Santiago	Polly	Barceloneta	PR	72	General Practice	S	Paroxetine Hcl	Paroxetine Hcl	266	278	8331	1775.3	39		24	24	158.75	720	*
1023057643	Sorber	David	Madison	WI	55	Internal Medicine	S	Paroxetine Hcl	Paroxetine Hcl	18	34.1	1021	274.31			18	34.1	274.31	1021	*
1023057668	Rodriguez	Linda	Spiro	OK	40	Family Practice	S	Paroxetine Hcl	Paroxetine Hcl	18	26	780	171.48		#					*
1023057940	Espay	Alberto	Cincinnati	OH	39	Neurology	S	Paroxetine Hcl	Paroxetine Hcl	11	17	510	141.51		*					*
1023057999	Spears	Mark	Viera	FL	12	Internal Medicine	S	Paroxetine Hcl	Paroxetine Hcl	26	76	2264	447.79			26	76	447.79	2264	*
1023058633	Weston	Robert	Omak	WA	53	Family Practice	S	Paroxetine Hcl	Paroxetine Hcl	27	31	930	335.82		#					*
1023058666	Szabo	Albert	Mount Kisco	NY	36	Neurology	S	Paroxetine Cr	Paroxetine Hcl	11	11	330	1162.9			11	11	1162.9	330	*
1023058666	Szabo	Albert	Mount Kisco	NY	36	Neurology	S	Paroxetine Hcl	Paroxetine Hcl	14	14	420	87.56			14	14	87.56	420	*
1023058757	Anderson	Bradley	Coweta	OK	40	Family Practice	S	Paroxetine Hcl	Paroxetine Hcl	32	50	1500	536.67		#					*
1023058815	Nordstrom	Jason	Red Oak	TX	48	Internal Medicine	S	Paroxetine Hcl	Paroxetine Hcl	17	51	1530	208.35		#					*
1023058963	Khouzam	Atef	Newport Beach	CA	6	Internal Medicine	S	Paroxetine Hcl	Paroxetine Hcl	102	174	5220	1254.84	16		102	174	1254.84	5220		16
1023059151	Rothoff	Michelle	Anchorage	AK	2	Family Practice	S	Paroxetine Hcl	Paroxetine Hcl	39	59	1370	570.29		#					*
1023059177	Brauweiler	Martin	Sandwich	IL	17	Family Practice	S	Paroxetine Hcl	Paroxetine Hcl	30	58.5	1752	414.85			11	33	196.18	990	*
1023059201	Zheng	Weiwen	San Francisco	CA	6	Family Practice	S	Paroxetine Hcl	Paroxetine Hcl	27	76	2280	453.26		#					*
1023059227	Sheets	Jared	Athens	OH	39	Internal Medicine	S	Paroxetine Hcl	Paroxetine Hcl	33	39	1170	476.92		*					*
1023059250	Fairman	Dan	Ketchum	ID	16	Internal Medicine	S	Paroxetine Hcl	Paroxetine Hcl	21	25.3	760	166.04			21	25.3	166.04	760	*
1023059334	Mccauley	Maura	Trumansburg	NY	36	Family Practice	S	Paroxetine Hcl	Paroxetine Hcl	11	19	570	126			11	19	126	570	*
1023060449	Afghan	Rahima	Murrieta	CA	6	Psychiatry	S	Paroxetine Hcl	Paroxetine Hcl	180	244.3	7310	2205.07	37		104	144.3	1253.06	4310		23
1023060811	Iqbal	Javed	Napa	CA	6	Psychiatry	S	Paroxetine Hcl	Paroxetine Hcl	13	13	266	83.76		*					*
1023061397	Hicks	James	Knoxville	TN	47	Family Practice	S	Paroxetine Hcl	Paroxetine Hcl	33	57	1702	381.33		#					*
1023061900	Mccampbell	Edwin	Myrtle Beach	SC	45	Family Practice	S	Paroxetine Hcl	Paroxetine Hcl	31	53	1590	412.46			18	32	215.14	960	*
1023062031	Salim	Debra	Pittsburgh	PA	42	Internal Medicine	S	Paroxetine Hcl	Paroxetine Hcl	34	84.6	2538	607.61	11		34	84.6	607.61	2538		11
1023062700	Massullo-Schubert	Sandra	Cambridge	OH	39	Internal Medicine	S	Paroxetine Hcl	Paroxetine Hcl	12	36	1080	121.09			12	36	121.09	1080	*
1023062726	Normandia	Ramses	San Juan	PR	72	Psychiatry & Neurology	T	Paroxetine Hcl	Paroxetine Hcl	91	91	2624	667.14	40		27	27	188.81	747		14
1023063039	Mihajlovic	Aida	Olympia Fields	IL	17	Psychiatry & Neurology	T	Paroxetine Hcl	Paroxetine Hcl	13	17	510	156.49			13	17	156.49	510	*
1023063377	Smith	Gregory	Augusta	GA	13	Psychiatry	S	Paroxetine Cr	Paroxetine Hcl	14	24	720	3428.85			0	0	0	0	#
1023063377	Smith	Gregory	Augusta	GA	13	Psychiatry	S	Paroxetine Hcl	Paroxetine Hcl	79	81	2430	804.31	12		34	34	367.9	1020	*
1023063401	Kneifl	Quinn	Pender	NE	31	Physician Assistant	S	Paroxetine Hcl	Paroxetine Hcl	24	50	1500	268.3		#					*
1023063922	Mendiola	Carmelo	Fort Payne	AL	1	Internal Medicine	S	Paroxetine Hcl	Paroxetine Hcl	71	146.1	4383	884.01	17	#					#
1023064094	Bartman	Veronique	Worthington	OH	39	Family Practice	S	Paroxetine Hcl	Paroxetine Hcl	12	36	1080	249.63			12	36	249.63	1080	*
1023064102	Newmark	Noreen	Chula Vista	CA	6	Psychiatry	S	Paroxetine Hcl	Paroxetine Hcl	73	95	2850	996.4	18		46	60	679.4	1800	#
1023064243	Bernal	David	Pico Rivera	CA	6	Internal Medicine	S	Paroxetine Hcl	Paroxetine Hcl	25	41	1215	208.44		#					*
1023064433	Kalahasthy	Annadorai	Huber Heights	OH	39	Internal Medicine	S	Paroxetine Hcl	Paroxetine Hcl	134	221	6612	1914.28	29	#					#
1023065232	Dibble	Timothy	Nashville	TN	47	Internal Medicine	S	Paroxetine Hcl	Paroxetine Hcl	50	128	3840	919.44	13	#					#
1023065539	Goldman	Jack	Auburn	WA	53	Internal Medicine	S	Paroxetine Hcl	Paroxetine Hcl	13	38.9	1168	221.69			13	38.9	221.69	1168	*
1023065620	Selak Stankovic	Renata	Burbank	CA	6	Internal Medicine	S	Paroxetine Hcl	Paroxetine Hcl	20	32	960	154.38		*					*
1023065711	Kwetkowski	Elena	Coventry	RI	44	Family Practice	S	Paroxetine Hcl	Paroxetine Hcl	44	62	1860	341.37		#					*
1023065984	Indyk	Andrzej	Chicago	IL	17	Family Practice	S	Paroxetine Hcl	Paroxetine Hcl	19	26	780	195.2			19	26	195.2	780	*
1023066032	Ford	Suzanne	Pikeville	KY	21	Family Practice	S	Paroxetine Hcl	Paroxetine Hcl	81	89	2670	769.72	16		58	66	414.22	1980	*
1023066057	Ferguson	Tammi	Bolivar	TN	47	Nurse Practitioner	S	Paroxetine Hcl	Paroxetine Hcl	54	76	2280	526.46	15		38	60	355.1	1800	#
1023067147	Brkic-Vukotic	Ognjenka	Roswell	GA	13	Internal Medicine	S	Paroxetine Hcl	Paroxetine Hcl	19	33	990	224.62		#					*
1023067311	Atluri	Vyjayanthi	Burr Ridge	IL	17	Geriatric Medicine	S	Paroxetine Hcl	Paroxetine Hcl	50	50.2	1505	628.75			38	38.2	397.8	1145	*
1023067360	Zeidman	Glenn	Mccomb	MS	28	Family Practice	S	Paroxetine Hcl	Paroxetine Hcl	23	23	183	111.41			23	23	111.41	183	*
1023067378	Pearson	Michael	Johnson City	TN	47	Internal Medicine	S	Paroxetine Hcl	Paroxetine Hcl	55	91	2730	490.96		#					*
1023067709	Atwood	Lesley	Hastings	MN	27	Family Practice	S	Paroxetine Hcl	Paroxetine Hcl	14	28	840	209.53		*					*
1023067766	Richardson	Betty	Mccomb	MS	28	Nurse Practitioner	S	Paroxetine Hcl	Paroxetine Hcl	23	31	930	206.94		*					*
1023067923	Gasal	Mary	Austin	TX	48	Obstetrics & Gynecology	S	Paroxetine Hcl	Paroxetine Hcl	32	52.8	1584	236.49			32	52.8	236.49	1584	*
1023068244	Paguirigan	Alfredo	St Marys	OH	39	Internal Medicine	S	Paroxetine Hcl	Paroxetine Hcl	40	54	1441	567.87		#					*
1023068376	Brandecker	Thomas	Allentown	PA	42	Internal Medicine	S	Paroxetine Hcl	Paroxetine Hcl	20	48	1440	341.45			20	48	341.45	1440	*
1023068426	Robbins	Brett	Cedar City	UT	49	Nurse Practitioner	S	Paroxetine Hcl	Paroxetine Hcl	11	17	510	355.41		*					*
1023068855	Conwell	Jason	Exton	PA	42	Family Practice	S	Paroxetine Hcl	Paroxetine Hcl	15	23	690	183.14		#					*
1023069457	Haber	John	Tresckow	PA	42	Family Practice	S	Paroxetine Hcl	Paroxetine Hcl	219	299	8926	1819.16	42		102	170	1065.81	5100		25
1023069457	Haber	John	Tresckow	PA	42	Family Practice	S	Paxil Cr	Paroxetine Hcl	12	12	327	1870.62			12	12	1870.62	327	*
1023069770	Alatassi	Malaz	Detroit	MI	26	Internal Medicine	S	Paroxetine Hcl	Paroxetine Hcl	48	48	1387	626.58		#					*
1023069796	Lockard	Gretchen	Midlothian	VA	51	Family Practice	S	Paroxetine Hcl	Paroxetine Hcl	33	75	2250	469.13		*					*
1023070091	Teichgraeber	Joseph	Sparks	NV	32	Internal Medicine	S	Paroxetine Hcl	Paroxetine Hcl	42	101	3030	722.89	12		27	64	505.25	1920	*
1023070257	Deboer	Kelly	Oglesby	IL	17	Family Practice	S	Paroxetine Hcl	Paroxetine Hcl	46	108	3240	654.17	12		46	108	654.17	3240		12
1023070414	Grace-Lee	Candice	Baltimore	MD	24	Psychiatry	S	Paroxetine Hcl	Paroxetine Hcl	22	28	840	207.82			11	17	107.83	510	*
1023070497	Dorton	Phillip	Thomasville	NC	37	Obstetrics & Gynecology	S	Brisdelle	Paroxetine Mesylate	12	12	360	2247			0	0	0	0	#
1023070547	Ogu	Donatus	Dallas	NC	37	Family Practice	S	Paroxetine Hcl	Paroxetine Hcl	13	13	388	44.24		*					*
1023070596	Searl	Richard	Litchfield	MN	27	Family Practice	S	Paroxetine Hcl	Paroxetine Hcl	27	55	1607	202.31			27	55	202.31	1607	*
1023070703	Gaal	James	Ripley	WV	54	Internal Medicine	S	Paroxetine Hcl	Paroxetine Hcl	62	84	2377	640.64	11		49	65	553.8	1807	*
1023070745	Rao	T	Charlotte	NC	37	Neurology	S	Paroxetine Hcl	Paroxetine Hcl	25	25	750	173.91		*					*
1023070752	Butalid	Alberto	Carlyle	IL	17	Internal Medicine	S	Paroxetine Hcl	Paroxetine Hcl	49	79	2310	695.06		#					*
1023071057	San Roman	Irene	Hampton	VA	51	Internal Medicine	S	Paroxetine Hcl	Paroxetine Hcl	26	26	725	728.87			26	26	728.87	725	*
1023071529	Yoo	Benjamin	Mount Pleasant	SC	45	Family Practice	S	Paroxetine Hcl	Paroxetine Hcl	19	19	570	145.66			0	0	0	0	#
1023071669	Munoz	Guillermo	Elizabeth	NJ	34	Specialist	T	Paroxetine Hcl	Paroxetine Hcl	16	32	960	285.2			16	32	285.2	960	*
1023071727	Kornoelje	Edwin	Grand Rapids	MI	26	Family Practice	S	Paroxetine Hcl	Paroxetine Hcl	11	23	690	227.27		*					*
1023071792	Sternfeld	Mark	Redmond	OR	41	Internal Medicine	S	Paroxetine Hcl	Paroxetine Hcl	88	202	6019	1247.69	21	#					#
1023071867	Zafar	Mueeza	Wichita	KS	20	Family Practice	S	Paroxetine Hcl	Paroxetine Hcl	48	80	2400	409.43	11		34	62	219.85	1860	*
1023072055	Potempa	Michele	Lockport	NY	36	Family Practice	S	Paroxetine Hcl	Paroxetine Hcl	11	21	630	84.84			11	21	84.84	630	*
1023072253	Aleman	Edgar	Glendale	CA	6	Cardiology	S	Paroxetine Hcl	Paroxetine Hcl	34	46	1368	270.77			34	46	270.77	1368	*
1023072329	Lang	Brian	Erie	PA	42	Internal Medicine	S	Paroxetine Hcl	Paroxetine Hcl	26	60	1800	308.64			26	60	308.64	1800	*
1023072584	Rabovsky	Michael	Cleveland	OH	39	Family Practice	S	Paroxetine Hcl	Paroxetine Hcl	23	47	1410	697.13			23	47	697.13	1410	*
1023072642	Haskell	Lon	Huntsville	AL	1	Family Practice	S	Paroxetine Er	Paroxetine Hcl	11	17	510	1406.9			11	17	1406.9	510	*
1023072642	Haskell	Lon	Huntsville	AL	1	Family Practice	S	Paroxetine Hcl	Paroxetine Hcl	21	39.2	1143	379.69			21	39.2	379.69	1143	*
1023073327	Rao	Sathishchandra	Logan	WV	54	Internal Medicine	S	Paroxetine Hcl	Paroxetine Hcl	34	34	972	234.06	11	#					*
1023073350	Scott	Warren	Pensacola	FL	12	Psychiatry	S	Paroxetine Hcl	Paroxetine Hcl	80	120	3596	937.98	23		13	25	172.31	750	*
1023073533	Myers	Carol	Allentown	PA	42	Internal Medicine	S	Paroxetine Hcl	Paroxetine Hcl	23	69	2070	441.79		#					*
1023073699	Thompson	William	Monroe City	IN	18	Family Practice	S	Paroxetine Hcl	Paroxetine Hcl	23	38	1140	421.26		#					*
1023073764	Dbouk	Wajdi	Anderson	SC	45	Family Practice	S	Paroxetine Hcl	Paroxetine Hcl	23	41	1230	170.29		#					*
1023073913	Bozivich	Michael	Saint Paul	MN	27	Internal Medicine	S	Paroxetine Hcl	Paroxetine Hcl	42	106	3180	507.94	11		42	106	507.94	3180		11
1023074119	Johnson	Timothy	Atkins	AR	5	Family Practice	S	Paroxetine Hcl	Paroxetine Hcl	48	82.2	2434	459.81		#					*
1023074267	Williams	Yura	Baltimore	MD	24	Psychiatry	S	Paroxetine Hcl	Paroxetine Hcl	58	64	1920	682.51			32	34	398.32	1020	*
1023074341	Zhang	Douglas	San Leandro	CA	6	General Practice	S	Paroxetine Hcl	Paroxetine Hcl	34	46	1380	281.48			19	31	136.28	930	*
1023074366	Moss	Martha	Quincy	MA	25	Internal Medicine	S	Paroxetine Hcl	Paroxetine Hcl	17	39	1170	117.39			17	39	117.39	1170	*
1023074408	Turner	Johnny	Lubbock	TX	48	Physician Assistant	S	Paroxetine Hcl	Paroxetine Hcl	23	29	870	166.65			12	18	115	540	*
1023074481	Rine	April	State College	PA	42	Physician Assistant	S	Paroxetine Hcl	Paroxetine Hcl	16	24	720	122.86		#					*
1023074986	Del Rosario	Gene Francis	Clinton	MA	25	Internal Medicine	S	Paroxetine Hcl	Paroxetine Hcl	59	71	2052	732.17		#					*
1023075058	Obeng	Joseph	Fort Worth	TX	48	Internal Medicine	S	Paroxetine Hcl	Paroxetine Hcl	26	52	1560	344.44			26	52	344.44	1560	*
1023075140	Fagan	Roy	Reidsville	NC	37	Internal Medicine	S	Paroxetine Hcl	Paroxetine Hcl	50	102	3060	692.6	14	#					#
1023075264	Beckemeyer	Shawn	Coulterville	IL	17	Family Practice	S	Paroxetine Hcl	Paroxetine Hcl	75	79	2370	692.86			27	27	312.25	810	*
1023075348	Afato	Faafouina	Yuba City	CA	6	Family Practice	S	Paroxetine Hcl	Paroxetine Hcl	38	62	1836	388.31			13	27	165.89	810	*
1023075363	Aggarwal	Vinod	Holmdel	NJ	34	Pulmonary Disease	S	Paroxetine Hcl	Paroxetine Hcl	13	29	870	105.65		*					*
1023075413	Mclaughlin	Doug	Mayfield Village	OH	39	Psychiatry	S	Paroxetine Hcl	Paroxetine Hcl	34	46	1380	656.63			14	20	429.24	600	*
1023075694	Scott	Janice	Lenexa	KS	20	Psychiatry	S	Paroxetine Hcl	Paroxetine Hcl	16	16.3	486	217.43		*					*
1023075728	Yumang	Norberto	New Castle	PA	42	Internal Medicine	S	Paroxetine Hcl	Paroxetine Hcl	27	39	1131	223.3		#					*
1023075777	Kora	Vidya	Michigan City	IN	18	Internal Medicine	S	Paroxetine Hcl	Paroxetine Hcl	161	260	7792	1670.57	31		124	213	1122.15	6390	#
1023075918	Smith-Blackwell	Olivia	North Tonawanda	NY	36	Family Practice	S	Paroxetine Hcl	Paroxetine Hcl	66	90	2700	533.41	19	#					#
1023076213	Rising	James	Baker	WV	54	Family Practice	S	Paroxetine Hcl	Paroxetine Hcl	18	28	840	185.97		*					*
1023076338	Kremer	Gerald	Delaware	OH	39	Family Practice	S	Paroxetine Hcl	Paroxetine Hcl	11	33	990	196.39		*					*
1023076510	Witt	Kevin	St Petersburg	FL	12	Family Practice	S	Paroxetine Hcl	Paroxetine Hcl	33	81	2430	787.15	11		16	40	420.95	1200	*
1023076619	Tucker	David	Gravette	AR	5	Family Practice	S	Paroxetine Hcl	Paroxetine Hcl	122	168	4974	940.86	23		85	131	658.59	3889	#
1023076676	Kinrys	Gustavo	Cambridge	MA	25	Psychiatry	S	Paroxetine Hcl	Paroxetine Hcl	29	29	870	256.01		#					*
1023076882	Ours	David	Murfreesboro	TN	47	Family Practice	S	Paroxetine Hcl	Paroxetine Hcl	64	132.5	3975	1065.94	17	#					#
1023076924	Hasell	Louise	Portsmouth	OH	39	Internal Medicine	S	Paroxetine Hcl	Paroxetine Hcl	17	31	930	271.98			17	31	271.98	930	*
1023077138	Barrau	Carmel	Miami	FL	12	Internal Medicine	S	Paroxetine Hcl	Paroxetine Hcl	42	104.7	3141	596.16	18	#					#
1023077294	Nakagawa	Evelyn	Berkeley	CA	6	Internal Medicine	S	Paroxetine Hcl	Paroxetine Hcl	11	11	238	148.87			0	0	0	0	#
1023077393	Levy	Kirk	Englewood	NJ	34	Neurology	S	Paroxetine Er	Paroxetine Hcl	11	11	330	1076.38			11	11	1076.38	330	*
1023077526	Gordon	Barbara	Towanda	PA	42	Nurse Practitioner	S	Paroxetine Er	Paroxetine Hcl	12	12	360	3037.66			0	0	0	0	#
1023077872	Bhakta	Rajesh	Surprise	AZ	4	Internal Medicine	S	Paroxetine Hcl	Paroxetine Hcl	84	146	4356	1200.23	17		64	122	1061.71	3636	#
1023077922	Hanson	Lindsay	Brewster	WA	53	Family Practice	S	Paroxetine Hcl	Paroxetine Hcl	26	34	1020	209.57			26	34	209.57	1020	*
1023078003	Laden	Laurel	Stillwater	MN	27	Internal Medicine	S	Paroxetine Hcl	Paroxetine Hcl	12	12	302	104.46			12	12	104.46	302	*
1023078037	Cooper	William	Oconomowoc	WI	55	Internal Medicine	S	Paroxetine Hcl	Paroxetine Hcl	39	55	1427	410.34			27	43	362.37	1067	*
1023078169	Ayoubi	Ghyeath	Orlando	FL	12	Family Practice	S	Paroxetine Hcl	Paroxetine Hcl	11	33	990	315.02			11	33	315.02	990	*
1023078441	Bigler	Robert	Lafayette	IN	18	Pain Management	S	Paroxetine Hcl	Paroxetine Hcl	13	13	364	94.38		*					*
1023078532	Writesel	Kenneth	Washington Court House	OH	39	Family Practice	S	Paroxetine Hcl	Paroxetine Hcl	83	83.3	2328	990.51	11		83	83.3	990.51	2328		11
1023078631	Trevino	Gregory	Naperville	IL	17	Internal Medicine	S	Paroxetine Hcl	Paroxetine Hcl	13	31	930	203.33		#					*
1023078698	Nelson	Kristin	Dubuque	IA	19	Internal Medicine	S	Paroxetine Hcl	Paroxetine Hcl	59	117	3510	636.6	11		59	117	636.6	3510		11
1023078839	Katz-Wies	Gillian	Newton Center	MA	25	Psychiatry & Neurology	T	Paroxetine Hcl	Paroxetine Hcl	18	18	540	62.83			18	18	62.83	540	*
1023078912	Patel	Ajay	Saint Albans	WV	54	Internal Medicine	S	Paroxetine Hcl	Paroxetine Hcl	36	76	2280	380.11		#					*
1023078938	Howard	Jack	Dartmouth	MA	25	Cardiology	S	Paroxetine Hcl	Paroxetine Hcl	26	36	1062	212.95			14	24	151.59	702	*
1023079001	Hoffman	Byron	Siler City	NC	37	Internal Medicine	S	Paroxetine Hcl	Paroxetine Hcl	65	95	2850	889.79	13		45	67	597.18	2010	*
1023079217	Anderson	Lisa	Saint Paul	MN	27	Internal Medicine	S	Paroxetine Hcl	Paroxetine Hcl	24	72	2160	279.86			24	72	279.86	2160	*
1023079225	Patel	Parag	Sterling Heights	MI	26	Family Practice	S	Paroxetine Hcl	Paroxetine Hcl	17	44.6	1338	367.94		*					*
1023079233	Garcia-Cortes	Francisco	Arecibo	PR	72	Cardiology	S	Paroxetine Hcl	Paroxetine Hcl	20	20	600	114.8			20	20	114.8	600	*
1023079381	Baumgarten	Alan	Asheville	NC	37	Family Practice	S	Paroxetine Hcl	Paroxetine Hcl	32	72	2160	436.43		#					*
1023079621	Gagot-Rivera	Mirza	Arcadia	FL	12	General Practice	S	Paroxetine Hcl	Paroxetine Hcl	13	13	390	81.66		*					*
1023079811	Carufel-Wert	Donald	Madison	WI	55	Family Practice	S	Paroxetine Hcl	Paroxetine Hcl	13	13	363	192.46			0	0	0	0	#
1023079928	Durbin	Patrick	St Louis	MO	29	Internal Medicine	S	Paroxetine Hcl	Paroxetine Hcl	58	92	2760	586.82	16	#					#
1023079985	Stamp	Jeffrey	Cabot	AR	5	Family Practice	S	Paroxetine Hcl	Paroxetine Hcl	19	19	570	129.97			0	0	0	0	#
1023080298	Sielski	Richard	Lancaster	OH	39	Family Practice	S	Paroxetine Hcl	Paroxetine Hcl	117	145.3	4086	868.36	15		90	110.3	679.87	3036	#
1023080546	Caccamo	Eric	Oakland	ME	23	Family Practice	S	Paroxetine Hcl	Paroxetine Hcl	18	40	1200	246.11		*					*
1023080843	Mchugh	Gregory	Jacksonville	FL	12	Family Practice	S	Paroxetine Hcl	Paroxetine Hcl	53	75	2250	553.31			30	48	355.98	1440	*
1023081353	Way	Catherine	Hartland	WI	55	Family Practice	S	Paroxetine Hcl	Paroxetine Hcl	25	53	1590	319.78			25	53	319.78	1590	*
1023081387	Bui	Loc	Westminster	CA	6	Internal Medicine	S	Paroxetine Hcl	Paroxetine Hcl	14	18	540	97.56			14	18	97.56	540	*
1023081395	Mendoza	Camillo	Brazil	IN	18	Internal Medicine	S	Paroxetine Hcl	Paroxetine Hcl	60	76	2163	673.52	17	#					#
1023081411	Delaplane	David	Roanoke	VA	51	Internal Medicine	S	Paroxetine Hcl	Paroxetine Hcl	35	47.2	1415	360.15		#					*
1023081445	Duca	Mark	Pittsburgh	PA	42	Internal Medicine	S	Paroxetine Hcl	Paroxetine Hcl	44	44	1168	468.37		#					*
1023081460	Welker	Donald	Dearborn	MI	26	Family Practice	S	Paroxetine Hcl	Paroxetine Hcl	19	41	1230	184.94			19	41	184.94	1230	*
1023081643	Mcdonald-Toussaint	Camille	Deerfield Beach	FL	12	Family Practice	S	Paroxetine Hcl	Paroxetine Hcl	28	35	1050	212.48			28	35	212.48	1050	*
1023081742	Khan	Farhan	Flint	MI	26	Internal Medicine	S	Paroxetine Hcl	Paroxetine Hcl	14	18	506	69.31		#					*
1023081841	Cattel	Pamela	South Boston	MA	25	Internal Medicine	S	Paroxetine Hcl	Paroxetine Hcl	70	80	2400	593.7	14	#					#
1023082039	Thomas	Joseph	Brooklyn	NY	36	Internal Medicine	S	Paroxetine Hcl	Paroxetine Hcl	12	22	660	99.5		*					*
1023082146	Blattman	Scott	Woodway	TX	48	Family Practice	S	Paroxetine Hcl	Paroxetine Hcl	13	15	450	104.44			13	15	104.44	450	*
1023082302	Naramore	Lee	Alcoa	TN	47	Psychiatry	S	Paroxetine Hcl	Paroxetine Hcl	36	41	1230	361.71			22	27	252	810	*
1023082351	Cavanaugh	Michelle	South Williamsport	PA	42	Family Practice	S	Paroxetine Hcl	Paroxetine Hcl	108	134	4020	942.93	12		108	134	942.93	4020		12
1023082674	Shulman	Ilsa	Bangor	ME	23	Internal Medicine	S	Paroxetine Hcl	Paroxetine Hcl	15	43	1290	270.72			15	43	270.72	1290	*
1023082757	Bessette	Laura	Worcester	MA	25	Internal Medicine	S	Paroxetine Hcl	Paroxetine Hcl	65	105	3150	799.68	12		65	105	799.68	3150		12
1023082765	Thakor	Sheila	Madison	WI	55	Psychiatry	S	Paroxetine Hcl	Paroxetine Hcl	24	24.2	701	391.41		*					*
1023082807	Wells	Michael	Galena	IL	17	Family Practice	S	Paroxetine Hcl	Paroxetine Hcl	18	32.2	960	313.43			18	32.2	313.43	960	*
1023082914	Zarif	Myassar	Islip	NY	36	Neurology	S	Paroxetine Hcl	Paroxetine Hcl	19	25	750	249.89		*					*
1023083193	Hofbauer	Henry	Wallingford	CT	9	Internal Medicine	S	Paroxetine Hcl	Paroxetine Hcl	15	45	1350	269.55		#					*
1023083284	Stasko	Jennifer	Monroeville	PA	42	Internal Medicine	S	Paroxetine Hcl	Paroxetine Hcl	16	22	634	173.05		*					*
1023083417	Anderson	Robin	Virginia Beach	VA	51	Family Practice	S	Paroxetine Hcl	Paroxetine Hcl	12	20	600	109.35			12	20	109.35	600	*
1023083524	Richards	Stephanie	Pittsburgh	PA	42	Psychiatry	S	Paroxetine Hcl	Paroxetine Hcl	19	33.2	997	201.33		#					*
1023083748	Hanson	Emily	Murphysboro	IL	17	Family Practice	S	Paroxetine Hcl	Paroxetine Hcl	22	34	1020	197.59		#					*
1023083953	Alam	Syed	Livingston	NJ	34	Psychiatry	S	Paroxetine Hcl	Paroxetine Hcl	74	74	2168	491.35			25	25	205.53	724	*
1023084142	Overmeyer	Richard	Mechanicsville	VA	51	Internal Medicine	S	Paroxetine Hcl	Paroxetine Hcl	20	38	1140	297.4			20	38	297.4	1140	*
1023084811	Gebhart	Richard	Maple Grove	MN	27	Family Practice	S	Paroxetine Hcl	Paroxetine Hcl	32	54	1620	359.13			32	54	359.13	1620	*
1023085032	Walker	Jon	Bridgeport	TX	48	Family Practice	S	Paroxetine Hcl	Paroxetine Hcl	18	32	960	131.94			18	32	131.94	960	*
1023085263	Hao	Tong	Tinton Falls	NJ	34	Internal Medicine	S	Paroxetine Hcl	Paroxetine Hcl	21	29	813	334.06			21	29	334.06	813	*
1023085503	Wilkins	William	Tulsa	OK	40	Internal Medicine	S	Paroxetine Hcl	Paroxetine Hcl	73	148.3	4449	1070.52	19		73	148.3	1070.52	4449		19
1023085636	Sorrels	Christopher	Cushing	OK	40	Internal Medicine	S	Paroxetine Hcl	Paroxetine Hcl	25	35.5	1065	264.92		#					*
1023085685	Grajewski	Michael	Watertown	WI	55	Family Practice	S	Paroxetine Hcl	Paroxetine Hcl	39	53	1518	490.72			20	34	351.17	973	*
1023086147	Hunter	Karen	Greer	SC	45	Internal Medicine	S	Paroxetine Hcl	Paroxetine Hcl	15	45	1350	220.06			15	45	220.06	1350	*
1023086345	Canales	Ricardo	Mcallen	TX	48	Family Practice	S	Paroxetine Hcl	Paroxetine Hcl	14	27.3	810	153.32		*					*
1023086386	Cleves	G.	Cincinnati	OH	39	Internal Medicine	S	Paroxetine Hcl	Paroxetine Hcl	29	31	930	191.6		#					*
1023086402	Theune	Doris	Sheboygan	WI	55	Nurse Practitioner	S	Paroxetine Hcl	Paroxetine Hcl	17	19	519	300.06			17	19	300.06	519	*
1023086675	Sain	Paul	Fayetteville	TN	47	Family Practice	S	Paroxetine Hcl	Paroxetine Hcl	50	110	3254	719.91	12	#					*
1023086725	Goul	Rhonda	Indianapolis	IN	18	Family Practice	S	Paroxetine Hcl	Paroxetine Hcl	19	47	1410	191.64		#					*
1023086733	Rooney	Lynn	Denver	CO	8	Internal Medicine	S	Paroxetine Hcl	Paroxetine Hcl	17	39	1150	169.67			17	39	169.67	1150	*
1023087244	Hornberger	James	Selinsgrove	PA	42	Physician Assistant	S	Paroxetine Hcl	Paroxetine Hcl	22	26	780	149.79			11	11	86.9	330	*
1023087392	Yang	Marcos	Palos Verdes Estates	CA	6	Family Practice	S	Paroxetine Hcl	Paroxetine Hcl	35	55	1650	449.83			35	55	449.83	1650	*
1023087434	Bernal	Kenneth	Rockwall	TX	48	Family Practice	S	Paroxetine Hcl	Paroxetine Hcl	63	105.1	3153	521.82	16		48	80	364.02	2400	#
1023087491	Piansky	Michael	Austell	GA	13	Internal Medicine	S	Paroxetine Hcl	Paroxetine Hcl	94	142	4260	672.89	18		73	119	577.47	3570	#
1023087566	Smith	Carole	Pembroke	MA	25	Family Practice	S	Paroxetine Hcl	Paroxetine Hcl	27	46	1380	561.05		#					*
1023087731	Lebedowicz	Bohdan	Rolla	MO	29	Internal Medicine	S	Paroxetine Hcl	Paroxetine Hcl	68	76	1875	532.64			68	76	532.64	1875	*
1023087921	Cepero	Rodolfo	South Miami	FL	12	Internal Medicine	S	Paroxetine Hcl	Paroxetine Hcl	28	76	2280	523.22		#					*
1023088184	Schepergerdes	Stephan	Eugene	OR	41	Family Practice	S	Paroxetine Hcl	Paroxetine Hcl	32	51.5	1542	313.71			20	37.1	245.77	1110	*
1023088507	Shah	Kavita	Azle	TX	48	Internal Medicine	S	Paroxetine Hcl	Paroxetine Hcl	43	63	1871	505.35			30	44	317.17	1320	*
1023088648	Zechowy	Allen	Cherry Hill	NJ	34	Neurology	S	Paroxetine Hcl	Paroxetine Hcl	21	35	1050	157.57		*					*
1023088655	Lane	Lance	Belleville	IL	17	Physician Assistant	S	Paroxetine Hcl	Paroxetine Hcl	15	27	810	221.31		#					*
1023088713	Aronson	Mark	Laconia	NH	33	Family Practice	S	Paroxetine Hcl	Paroxetine Hcl	51	95	2758	802.36	14		37	75	666.64	2250	*
1023088721	Brewer	Michelle	Knoxville	TN	47	Neurology	S	Paroxetine Hcl	Paroxetine Hcl	44	78	2340	554.85			44	78	554.85	2340	*
1023088812	Brooks	Theodore	Derry	NH	33	Family Practice	S	Paroxetine Hcl	Paroxetine Hcl	14	18	540	227.55			14	18	227.55	540	*
1023088952	Charney	Pamela	Nyack	NY	36	Internal Medicine	S	Paroxetine Hcl	Paroxetine Hcl	14	24	720	118.68			14	24	118.68	720	*
1023089125	Graham	Laura	Maumee	OH	39	Physician Assistant	S	Paroxetine Hcl	Paroxetine Hcl	12	28	840	166.6		#					*
1023089166	Ochoa	Jesus	Delta	CO	8	Family Practice	S	Paroxetine Hcl	Paroxetine Hcl	27	43	1274	221.13			15	31	111.93	914	*
1023089430	Meyer	Dale	Woodbury	MN	27	Internal Medicine	S	Paroxetine Hcl	Paroxetine Hcl	29	82	2460	465.81			29	82	465.81	2460	*
1023089513	Saul	Zane	Stratford	CT	9	Infectious Disease	S	Paroxetine Hcl	Paroxetine Hcl	16	20	600	89.33		#					*
1023089679	Bull	Brian	Waco	TX	48	Family Practice	S	Paroxetine Hcl	Paroxetine Hcl	30	48	1440	342.42		#					*
1023089760	Harris	Joseph	Richmond	VA	51	Neurology	S	Paroxetine Hcl	Paroxetine Hcl	27	41	1230	275.48			12	12	87	360	*
1023089836	Martinez Scmidt	Fernando	San Juan	PR	72	Psychiatry	S	Paroxetine Cr	Paroxetine Hcl	28	28	825	3434.82		#					*
1023089836	Martinez Scmidt	Fernando	San Juan	PR	72	Psychiatry	S	Paroxetine Er	Paroxetine Hcl	43	45	1335	6221.77	12		32	32	4435.13	945	*
1023089836	Martinez Scmidt	Fernando	San Juan	PR	72	Psychiatry	S	Paroxetine Hcl	Paroxetine Hcl	284	304	8848	2019.4	58		177	195	1329.09	5713		36
1023089885	Khond	Sonali	South Easton	MA	25	Internal Medicine	S	Paroxetine Hcl	Paroxetine Hcl	78	112	3344	802.35	11		56	90	622.52	2684	*
1023090008	Minkoff	Peter	Escondido	CA	6	Family Practice	S	Paroxetine Hcl	Paroxetine Hcl	28	61	1830	372.13		#					*
1023090289	Koontz	Warren	Richmond	VA	51	Family Practice	S	Paroxetine Hcl	Paroxetine Hcl	26	41.7	1250	311.9			26	41.7	311.9	1250	*
1023090297	Khalil	Hassan	Montrose	PA	42	Internal Medicine	S	Paroxetine Hcl	Paroxetine Hcl	66	92	2760	409.75			66	92	409.75	2760	*
1023090321	Katz	David	Iowa City	IA	19	Internal Medicine	S	Paroxetine Hcl	Paroxetine Hcl	18	24	720	110.55		*					*
1023090610	Rodgers	Marvin	Oklahoma City	OK	40	Family Practice	S	Paroxetine Hcl	Paroxetine Hcl	30	50	1500	312.76		#					*
1023090867	Chi	Peter	Temple City	CA	6	Family Practice	S	Paroxetine Hcl	Paroxetine Hcl	18	26.1	734	257.7		*					*
1023091360	Abell	Kim	Rochester	NY	36	Family Practice	S	Paroxetine Hcl	Paroxetine Hcl	79	132	3960	717.96	16		59	112	588.03	3360	#
1023091402	Taylor	Ronald	Cypress	TX	48	Internal Medicine	S	Paroxetine Hcl	Paroxetine Hcl	87	140	4200	1036.55	17		87	140	1036.55	4200		17
1023091931	Williams	Kenneth	Moab	UT	49	Family Practice	S	Paroxetine Hcl	Paroxetine Hcl	23	39	1170	370.42			23	39	370.42	1170	*
1023092020	Liang	Wen	Henderson	NV	32	Internal Medicine	S	Paroxetine Hcl	Paroxetine Hcl	31	77	2290	441.74			31	77	441.74	2290	*
1023092525	Staats	Julie	Niceville	FL	12	Family Practice	S	Paroxetine Hcl	Paroxetine Hcl	11	23	690	105.25		*					*
1023092582	Johnson	Scott	Dublin	OH	39	Internal Medicine	S	Paroxetine Hcl	Paroxetine Hcl	34	55.5	1650	519.87			22	43.5	390.78	1290	*
1023092889	Attiullah	Naureen	Providence	RI	44	Psychiatry	S	Paroxetine Hcl	Paroxetine Hcl	72	72	2160	459.13			43	43	316.4	1290	*
1023093325	Ahmad	Ijaz	Huntington	WV	54	Neurology	S	Paroxetine Hcl	Paroxetine Hcl	28	38	1140	235.53		*					*
1023093564	Secoy	John	West Caldwell	NJ	34	Anesthesiology	S	Paroxetine Hcl	Paroxetine Hcl	13	15	450	89.9			13	15	89.9	450	*
1023093580	Jung	Michael	Sioux City	IA	19	Family Practice	S	Paroxetine Hcl	Paroxetine Hcl	40	56	1680	546.23		#					*
1023093853	Mccallie	Jack	Chattanooga	TN	47	Internal Medicine	S	Paroxetine Hcl	Paroxetine Hcl	63	145	4342	1166.14	19		63	145	1166.14	4342		19
1023093937	Osborn	Gerald	La Follette	TN	47	Psychiatry	S	Paroxetine Hcl	Paroxetine Hcl	40	40	1200	435.51		#					*
1023093994	Brandeis	Gabriel	Boston	MA	25	Internal Medicine	S	Paroxetine Hcl	Paroxetine Hcl	11	11	330	123.35			11	11	123.35	330	*
1023094133	Barchini	George	Thomaston	CT	9	Internal Medicine	S	Paroxetine Hcl	Paroxetine Hcl	11	17	510	130.93			11	17	130.93	510	*
1023094141	Porter	Thomas	Mesa	AZ	4	Family Practice	S	Paroxetine Hcl	Paroxetine Hcl	28	60	1768	359.34			28	60	359.34	1768	*
1023094158	Williams	Gina	Niantic	CT	9	Family Practice	S	Paroxetine Hcl	Paroxetine Hcl	13	13	390	215.95			13	13	215.95	390	*
1023094281	Rodriguez Zayas	Manuel	Ponce	PR	72	Internal Medicine	S	Paroxetine Hcl	Paroxetine Hcl	52	106.3	3190	486.82	24	#					#
1023094323	Gottfried	Richard	New Rochelle	NY	36	Internal Medicine	S	Paroxetine Hcl	Paroxetine Hcl	18	36	1080	369.85		#					*
1023094331	Foley	Carol	Placerville	CA	6	Nurse Practitioner	S	Paroxetine Hcl	Paroxetine Hcl	17	35	1050	254.59		#					*
1023094620	Sanders	Steven	Pawnee	OK	40	Family Practice	S	Paroxetine Hcl	Paroxetine Hcl	30	30	900	339.65		#					*
1023094661	Hildebran	Tracy	Salisbury	NC	37	Nurse Practitioner	S	Paroxetine Hcl	Paroxetine Hcl	19	33	980	173.27		#					*
1023094729	Mooney	Debra	Beckley	WV	54	Family Practice	S	Paroxetine Hcl	Paroxetine Hcl	55	61.1	1771	382.74	21		14	18	72.34	477	*
1023095403	Abella	Manuel	Miami	FL	12	Cardiology	S	Paroxetine Hcl	Paroxetine Hcl	23	41	1230	291.36			23	41	291.36	1230	*
1023095536	Ireland	Stanley	Ringgold	GA	13	Family Practice	S	Paroxetine Hcl	Paroxetine Hcl	42	86	2580	503.14			42	86	503.14	2580	*
1023095585	Carlson	Vera	Providence	UT	49	Family Practice	S	Paroxetine Hcl	Paroxetine Hcl	20	32	960	252.32			20	32	252.32	960	*
1023095593	Lenz	Matthew	Houston	TX	48	Internal Medicine	S	Paroxetine Hcl	Paroxetine Hcl	13	23	690	157.33			13	23	157.33	690	*
1023095643	Kim	Soon	Elkridge	MD	24	Family Practice	S	Paroxetine Hcl	Paroxetine Hcl	13	35	1050	157.43		*					*
1023095866	Moreland	Jay	Midvale	UT	49	Family Practice	S	Paroxetine Hcl	Paroxetine Hcl	19	29	858	136.86		#					*
1023096112	Martinez Toro	Jose	San Juan	PR	72	Cardiology	S	Paroxetine Hcl	Paroxetine Hcl	28	30	900	208.4		#					*
1023096153	Gonzalez	Hermilo	Buffalo	WY	56	Family Practice	S	Paroxetine Hcl	Paroxetine Hcl	16	24	720	198.58			16	24	198.58	720	*
1023096302	Somer	Nancy	Woodbridge	NJ	34	Internal Medicine	S	Paroxetine Hcl	Paroxetine Hcl	33	49	1440	282.51		#					*
1023096518	Stitt Cox	Stephanie	West Des Moines	IA	19	Family Practice	S	Paroxetine Hcl	Paroxetine Hcl	24	52	1560	304.78			13	39	191.93	1170	*
1023096567	Schwendinger	Angela	Monticello	IA	19	Family Practice	S	Paroxetine Hcl	Paroxetine Hcl	18	44	1305	231.98			18	44	231.98	1305	*
1023096583	Forbes	Ronald	Petersburg	VA	51	Psychiatry & Neurology	T	Paroxetine Hcl	Paroxetine Hcl	58	63.1	1894	681.39	21		21	25.9	283.13	777	*
1023096674	Ochoa	Gabrielle	Tucson	AZ	4	Internal Medicine	S	Paroxetine Hcl	Paroxetine Hcl	15	44	1320	368.65		*					*
1023096807	Zalla	Steven	Waterford Township	MI	26	Family Practice	S	Paroxetine Hcl	Paroxetine Hcl	27	29	870	253.98			0	0	0	0	#
1023096831	Morgan	Laura	Palm Desert	CA	6	Internal Medicine	S	Paroxetine Hcl	Paroxetine Hcl	36	56	1654	379.98			20	40	271.73	1200	*
1023097136	Vasta	Jeffrey	Trinity	FL	12	Internal Medicine	S	Paroxetine Hcl	Paroxetine Hcl	25	63	1890	502.56		#					*
1023097177	Uhlik	Allen	Copperhill	TN	47	Internal Medicine	S	Paroxetine Hcl	Paroxetine Hcl	60	82	2365	854.58	13		48	70	674.58	2005	#
1023097581	Santos	Alfredo	Pompano Beach	FL	12	General Practice	S	Paroxetine Hcl	Paroxetine Hcl	11	19	570	132.81		*					*
1023097805	Brausch	Margaret	Wilmington	OH	39	Nurse Practitioner	S	Paroxetine Hcl	Paroxetine Hcl	13	21	630	112.41		#					*
1023097896	Nelson	Aimee	Lakewood	CO	8	Family Practice	S	Paroxetine Hcl	Paroxetine Hcl	33	77	2310	552.68			33	77	552.68	2310	*
1023097912	Bonnett	Valerie	Pella	IA	19	Family Practice	S	Paroxetine Hcl	Paroxetine Hcl	14	18	540	92.28		#					*
1023098001	Singhi	Usha	Novi	MI	26	Internal Medicine	S	Paroxetine Hcl	Paroxetine Hcl	29	87	2610	463.44			29	87	463.44	2610	*
1023098167	Brown	Brian	Jackson	TN	47	Nurse Practitioner	S	Paroxetine Hcl	Paroxetine Hcl	12	12.2	365	95.95			12	12.2	95.95	365	*
1023098639	Durham-Boring	Tammy	Fishers	IN	18	Internal Medicine	S	Paroxetine Hcl	Paroxetine Hcl	71	71.1	1746	885.19	12		39	39	474.99	869	*
1023098670	Nolan	Brian	Norway	ME	23	Internal Medicine	S	Paroxetine Hcl	Paroxetine Hcl	33	51	1530	462.4			21	39	402.4	1170	*
1023098696	Eodice	Diane	Helena	MT	30	Family Practice	S	Paroxetine Hcl	Paroxetine Hcl	15	43	1290	282.04			15	43	282.04	1290	*
1023098704	Mcnett	Wayne	Harrisonburg	VA	51	Family Practice	S	Paroxetine Hcl	Paroxetine Hcl	32	48	1440	341.69		#					*
1023099074	Lambert	Heather	Gordonsville	TN	47	Nurse Practitioner	S	Paroxetine Hcl	Paroxetine Hcl	51	61	1830	475.19			30	40	259.66	1200	*
1023099140	Knapp	William	Florissant	MO	29	Internal Medicine	S	Paroxetine Hcl	Paroxetine Hcl	44	74	2179	816.53			44	74	816.53	2179	*
1023099579	Kelley	Rebecca	Auxvasse	MO	29	Family Practice	S	Paroxetine Hcl	Paroxetine Hcl	21	61	1830	381.3		#					*
1023099603	Bhattacharyya	Biswa	Virginia Beach	VA	51	Family Practice	S	Paroxetine Hcl	Paroxetine Hcl	12	20	600	172.16			12	20	172.16	600	*
1023099645	Shaikh	Ilyas	Mobile	AL	1	Neurology	S	Paroxetine Hcl	Paroxetine Hcl	16	18	540	83.85		*					*
1023099678	Vonderfecht	Scott	York	NE	31	Family Practice	S	Paroxetine Hcl	Paroxetine Hcl	19	35	1050	203.71			19	35	203.71	1050	*
1023099785	Mclaughlin	Sean	Bridgeton	MO	29	Internal Medicine	S	Paroxetine Hcl	Paroxetine Hcl	67	139	4170	718.1	14	#					#
1023099835	Slattery	Michael	Carroll	IA	19	Family Practice	S	Paroxetine Hcl	Paroxetine Hcl	47	61.2	1755	489.32			35	49	290.08	1390	*
1023100120	Chapman	Cathy	Lavale	MD	24	Nurse Practitioner	S	Paroxetine Hcl	Paroxetine Hcl	48	58.7	1756	664.39			20	30.2	254.83	904	*
1023100203	Dunzik	Scott	Philadelphia	PA	42	Psychiatry	S	Paroxetine Hcl	Paroxetine Hcl	18	18	540	74.16			18	18	74.16	540	*
1023100294	Bembalkar	Shrikant	Beckley	WV	54	Internal Medicine	S	Paroxetine Hcl	Paroxetine Hcl	90	134	4020	840.6	16		74	118	772.84	3540	#
1023100450	Su	Angeline	Panorama City	CA	6	Family Practice	S	Paroxetine Hcl	Paroxetine Hcl	15	49.7	1490	415.9		#					*
1023100476	Di Lauro	Cynthia	Cuyahoga Falls	OH	39	Internal Medicine	S	Paroxetine Er	Paroxetine Hcl	19	23	690	2602.41			19	23	2602.41	690	*
1023100476	Di Lauro	Cynthia	Cuyahoga Falls	OH	39	Internal Medicine	S	Paroxetine Hcl	Paroxetine Hcl	23	49	1455	472.43		#					*
1023100542	Tunick	Michael	Endwell	NY	36	Family Practice	S	Paroxetine Hcl	Paroxetine Hcl	13	13	390	130.12			13	13	130.12	390	*
1023100690	Ciuffo	Lori	Bronx	NY	36	Internal Medicine	S	Paroxetine Hcl	Paroxetine Hcl	39	47	1410	110.09		#					*
1023100773	Thomas	Damon	Crane	MO	29	Family Practice	S	Paroxetine Hcl	Paroxetine Hcl	119	129	3831	1577.85	23		37	43	434.46	1290	*
1023101052	Chavez	Vernon	Yuma	AZ	4	Internal Medicine	S	Paroxetine Hcl	Paroxetine Hcl	11	29	870	232.97			11	29	232.97	870	*
1023101540	Reed	Mary	Las Vegas	NV	32	Registered Nurse	T	Paroxetine Hcl	Paroxetine Hcl	38	54	1620	350.94	17		20	32	171.28	960	#
1023101888	Khoury	Adnan	Sun Valley	CA	6	Psychiatry	S	Paroxetine Hcl	Paroxetine Hcl	19	19	570	131.6		#					*
1023102084	Koch	Christian	Kettering	OH	39	Family Practice	S	Paroxetine Hcl	Paroxetine Hcl	66	112	3360	640.58	12	#					#
1023102258	Folman	Robert	Trumboll	CT	9	Medical Oncology	S	Paroxetine Hcl	Paroxetine Hcl	14	14	420	70.09		#					*
1023102308	Bain	David	Brownsburg	IN	18	Family Practice	S	Paroxetine Hcl	Paroxetine Hcl	36	100	3000	661.42	11		36	100	661.42	3000		11
1023103116	Salotti	Judith	Geneva	NY	36	Nurse Practitioner	S	Paroxetine Hcl	Paroxetine Hcl	16	16	368	171.12			16	16	171.12	368	*
1023103306	Foley	Patrick	Indianapolis	IN	18	Family Practice	S	Paroxetine Hcl	Paroxetine Hcl	47	115	3435	547.83	11	#					*
1023103363	Anagnostopoulos	Constantin	Astoria	NY	36	Internal Medicine	S	Paroxetine Hcl	Paroxetine Hcl	30	32	960	247.28		#					*
1023103744	Hyland	Virginia	Conyers	GA	13	Family Practice	S	Paroxetine Hcl	Paroxetine Hcl	12	36	1080	135.62			12	36	135.62	1080	*
1023103835	Tanenhaus	Herbert	Eureka	CA	6	Psychiatry	S	Paroxetine Hcl	Paroxetine Hcl	18	20	600	147.22			18	20	147.22	600	*
1023103900	Cruz	Leticia	Pasadena	TX	48	Physician Assistant	S	Paroxetine Hcl	Paroxetine Hcl	21	35	1035	141.17			21	35	141.17	1035	*
1023104049	Stark	Richard	Boone	NC	37	Internal Medicine	S	Paroxetine Hcl	Paroxetine Hcl	52	92	2760	608.26	12	#					*
1023104213	Walcott	Debbie	Houston	TX	48	Internal Medicine	S	Paroxetine Hcl	Paroxetine Hcl	14	22	660	201.94			14	22	201.94	660	*
1023104270	List	Pamela	West Point	NE	31	Nurse Practitioner	S	Paroxetine Hcl	Paroxetine Hcl	49	57.2	1591	295.42			37	45.2	250.77	1243	*
1023104965	Singh	Deepika	New York	NY	36	Psychiatry	S	Paroxetine Hcl	Paroxetine Hcl	48	48	1440	247.29		*					*
1023105178	Martinez	David	Napa	CA	6	Family Practice	S	Paroxetine Hcl	Paroxetine Hcl	26	52	1560	246.98		#					*
1023105202	Perez Lopez	Jose	San Juan	PR	72	Internal Medicine	S	Paroxetine Hcl	Paroxetine Hcl	17	33	990	192.05		#					*
1023105459	Elmi	Saeid	Medford	MA	25	Geriatric Medicine	S	Paroxetine Hcl	Paroxetine Hcl	126	126	3593	1644.09	16		77	77	939.1	2239	#
1023105558	Artinyan	Ludvik	Los Angeles	CA	6	General Practice	S	Paroxetine Hcl	Paroxetine Hcl	142	152	4560	693.79	15		130	140	631.63	4200	#
1023105723	Woodall	Lee	Barnesville	GA	13	Family Practice	S	Paroxetine Hcl	Paroxetine Hcl	273	323.1	5542	2268.16	25		257	303.1	2081.1	4942	#
1023105780	Freeman	Tammy	Gray	KY	21	Nurse Practitioner	S	Paroxetine Hcl	Paroxetine Hcl	20	28	840	162.42		*					*
1023106168	Kalman	Lori	New Brunswick	NJ	34	Nurse Practitioner	S	Paxil Cr	Paroxetine Hcl	14	14	420	2684.16			0	0	0	0	#
1023106473	Rice	Sheila	Avon	OH	39	Internal Medicine	S	Paroxetine Hcl	Paroxetine Hcl	59	155	4630	884.85	22	#					#
1023106689	Katz	Norma	Pleasantville	NY	36	Nurse Practitioner	S	Paroxetine Hcl	Paroxetine Hcl	15	15	450	141.71			0	0	0	0	#
1023106788	Sandler	Bella	Forest Hills	NY	36	Internal Medicine	S	Paroxetine Hcl	Paroxetine Hcl	11	11	330	56.4			11	11	56.4	330	*
1023106838	Noori	Khalid	North Babylon	NY	36	Internal Medicine	S	Paroxetine Hcl	Paroxetine Hcl	86	104	3093	1253.91	18		86	104	1253.91	3093		18
1023107299	Martinez	Mabel	El Paso	TX	48	Nurse Practitioner	S	Paroxetine Hcl	Paroxetine Hcl	62	174	5220	1100.64	29	#					#
1023107513	Cruz	Herbert	Fresno	CA	6	Psychiatry	S	Paroxetine Hcl	Paroxetine Hcl	20	20	598	166.16		*					*
1023107844	Mastroianni	Robert	Makawao	HI	15	Family Practice	S	Paroxetine Hcl	Paroxetine Hcl	26	42.8	1284	238.61		#					*
1023108016	Campbell	Matthew	Brentwood	CA	6	Internal Medicine	S	Paroxetine Hcl	Paroxetine Hcl	48	102	3060	579.66	13	#					#
1023108362	Coe	Barry	Prescott Valley	AZ	4	Psychiatry	S	Paroxetine Hcl	Paroxetine Hcl	88	92	2314	853.64		*					*
1023108925	Popova	Stella	Los Angeles	CA	6	Internal Medicine	S	Paroxetine Hcl	Paroxetine Hcl	30	30	900	145.07			30	30	145.07	900	*
1023109147	Wright	Eric	Rose Hill	NC	37	Physician Assistant	S	Paroxetine Hcl	Paroxetine Hcl	26	26	780	244.26			0	0	0	0	#
1023109188	Vera	Carlos	Thornton	CO	8	Family Practice	S	Paroxetine Hcl	Paroxetine Hcl	47	91	2730	533.61	16	#					#
1023109865	Ordona	Truce	Cedar Falls	IA	19	Psychiatry	S	Paroxetine Hcl	Paroxetine Hcl	15	15	423	116.73		*					*
1023110731	Pace	John	Carol Stream	IL	17	Family Practice	S	Paroxetine Hcl	Paroxetine Hcl	36	56.4	1644	528.67			36	56.4	528.67	1644	*
1023110780	Rao	Sridhar	Millington	MI	26	Family Practice	S	Paroxetine Hcl	Paroxetine Hcl	55	141	4207	507.15	14		55	141	507.15	4207		14
1023111010	Randolph	Michael	Somerset	KY	21	Family Practice	S	Paroxetine Hcl	Paroxetine Hcl	41	69	2070	445.45	12		27	39	202.99	1170	*
1023111507	Boni	Christopher	Berkeley Heights	NJ	34	Internal Medicine	S	Paroxetine Hcl	Paroxetine Hcl	11	25	750	197.46		*					*
1023111689	Rodriguez	Edelmiro	Caguas	PR	72	Psychiatry	S	Paroxetine Cr	Paroxetine Hcl	12	12	360	1607.21		*					*
1023111689	Rodriguez	Edelmiro	Caguas	PR	72	Psychiatry	S	Paroxetine Er	Paroxetine Hcl	104	109	3247	16709.7	16		29	33	5257.9	990	*
1023111689	Rodriguez	Edelmiro	Caguas	PR	72	Psychiatry	S	Paroxetine Hcl	Paroxetine Hcl	491	533	15930	3649.48	70		165	179	1213.45	5370		26
1023111879	Islam	Quazi	Barneveld	NY	36	Family Practice	S	Paroxetine Hcl	Paroxetine Hcl	16	16	480	99.89		*					*
1023112034	Jegathesan	Kanthimathi	Waterbury	CT	9	Internal Medicine	S	Paroxetine Hcl	Paroxetine Hcl	26	52	1560	341.1			26	52	341.1	1560	*
1023112257	Carver	Scott	Saraland	AL	1	Family Practice	S	Paroxetine Hcl	Paroxetine Hcl	43	69	1846	447.41		#					*
1023112299	Price	David	Trinity	TX	48	Physician Assistant	S	Paroxetine Hcl	Paroxetine Hcl	20	50	1500	260.58		#					*
1023112307	Ata	Muhammad	Pisgah	AL	1	Internal Medicine	S	Paroxetine Hcl	Paroxetine Hcl	52	114.1	3401	675.62	20		23	59.1	345.03	1772	#
1023112679	Occhipinti	Robert	New Orleans	LA	22	Internal Medicine	S	Paroxetine Hcl	Paroxetine Hcl	25	34.9	1048	192.66			25	34.9	192.66	1048	*
1023112745	Akinbile	Nelda	Chicago	IL	17	Psychiatry	S	Paroxetine Hcl	Paroxetine Hcl	24	34	1020	170.39		*					*
1023113321	Fischer	James	Palm Harbor	FL	12	Internal Medicine	S	Paroxetine Hcl	Paroxetine Hcl	35	98	2940	369.66	11	#					*
1023113511	Hersh	Alan	Solvang	CA	6	Family Practice	S	Paroxetine Hcl	Paroxetine Hcl	13	13	390	61.35		*					*
1023113552	Shvarts	Polina	Gainesville	GA	13	Psychiatry	S	Paroxetine Hcl	Paroxetine Hcl	43	51	1517	352.09	11		25	33	162.81	990	*
1023113693	Chalasani	Padmaja	Saint Marys	OH	39	Internal Medicine	S	Paroxetine Hcl	Paroxetine Hcl	38	112	3360	618.37	12		38	112	618.37	3360		12
1023114089	Martin	Mary-Margaret	Madison	NC	37	Nurse Practitioner	S	Paroxetine Hcl	Paroxetine Hcl	32	72	2160	591.66		#					*
1023114477	Vonmaur	Carolyn	Portage	MI	26	Family Practice	S	Paroxetine Hcl	Paroxetine Hcl	11	31	930	140.65			11	31	140.65	930	*
1023114865	Mason	Lori	Paradise	CA	6	Nurse Practitioner	S	Paroxetine Hcl	Paroxetine Hcl	25	27	810	176.93		*					*
1023115193	Singh	Om	Boynton Beach	FL	12	Internal Medicine	S	Paroxetine Hcl	Paroxetine Hcl	37	37	1011	438.65		#					*
1023115375	Woeste	Roberta	Charlottesville	IN	18	Nurse Practitioner	S	Paroxetine Hcl	Paroxetine Hcl	14	14	420	137.69			14	14	137.69	420	*
1023115383	Torres	Joseph	Kissimmee	FL	12	Family Practice	S	Paroxetine Hcl	Paroxetine Hcl	34	84	2520	503.8	14		20	56	281.6	1680	*
1023115730	Taylor	Dawn	Springfield	KY	21	Family Practice	S	Paroxetine Hcl	Paroxetine Hcl	41	85	2550	762.98		#					*
1023117645	Kirby	Amy	Gainesville	FL	12	Physician Assistant	S	Paroxetine Hcl	Paroxetine Hcl	21	25	750	134.74			21	25	134.74	750	*
1023118361	Singer	Clifford	East Calais	VT	50	Psychiatry	S	Paroxetine Hcl	Paroxetine Hcl	40	54.2	1597	416.26	16	#					#
1023118668	Martinez	Jose	Corcoran	CA	6	Family Practice	S	Paroxetine Hcl	Paroxetine Hcl	35	37	1110	154.25			12	12	41.62	360	*
1023119039	Mazurov	Boris	Brooklyn	NY	36	Internal Medicine	S	Paroxetine Hcl	Paroxetine Hcl	22	24	720	110.63			22	24	110.63	720	*
1023119112	Aggarwal	Alka	Brownstown Twp	MI	26	Family Practice	S	Paroxetine Hcl	Paroxetine Hcl	58	136	4040	781.47	15		46	112	602.03	3340	#
1023119294	Rubinson	William	Van Nuys	CA	6	Family Practice	S	Paroxetine Hcl	Paroxetine Hcl	11	11	330	55			11	11	55	330	*
1023120599	Rosenthal	Daniel	Skokie	IL	17	Internal Medicine	S	Paroxetine Hcl	Paroxetine Hcl	22	33	990	413.48		#					*
1023120672	Maxey	Sharon	Clackamas	OR	41	Nurse Practitioner	S	Paroxetine Hcl	Paroxetine Hcl	24	26	780	183			24	26	183	780	*
1023120797	Tardino	Lee	Alton	IL	17	Nurse Practitioner	S	Paroxetine Hcl	Paroxetine Hcl	18	32	960	252.91		*					*
1023121316	Richard	James	Scarborough	ME	23	Nurse Practitioner	S	Paroxetine Hcl	Paroxetine Hcl	18	34	1020	228.08		#					*
1023121555	Gipson	Walter	Picayune	MS	28	Family Practice	S	Paroxetine Hcl	Paroxetine Hcl	34	62	1860	374.65	13		22	38	197.51	1140	*
1023121993	Buckles	Richard	Warrenton	MO	29	Internal Medicine	S	Paroxetine Hcl	Paroxetine Hcl	22	30	900	111.93		*					*
1023122157	Van Jura	Jodi	Miamisburg	OH	39	Family Practice	S	Paroxetine Hcl	Paroxetine Hcl	12	36	1080	140.97			12	36	140.97	1080	*
1023122652	Barclay	Charles	Decatur	GA	13	Family Practice	S	Paroxetine Hcl	Paroxetine Hcl	35	43	1290	227.01		#					*
1023122900	Jones	Angela	Poplarville	MS	28	Family Practice	S	Paroxetine Hcl	Paroxetine Hcl	105	143.3	4284	1290.76	15		87	125	1213.61	3734	#
1023123015	Katsoyannis	Katherine	Park Ridge	IL	17	Internal Medicine	S	Paroxetine Hcl	Paroxetine Hcl	101	103	2973	1398.52	15		74	76	1042.28	2195	#
1023124039	Drye	John	Plains	MT	30	Emergency Medicine	S	Paroxetine Hcl	Paroxetine Hcl	18	18	540	206.21		#					*
1023124054	Pak	Jaesoo	Cerritos	CA	6	Internal Medicine	S	Paroxetine Hcl	Paroxetine Hcl	101	144.4	4329	600.71	29		101	144.4	600.71	4329		29
1023124161	Ridley	Michael	Camden	TN	47	Physician Assistant	S	Paroxetine Hcl	Paroxetine Hcl	15	31	930	203.69		*					*
1023124369	Mcclure	David	Westerville	OH	39	Internal Medicine	S	Paroxetine Hcl	Paroxetine Hcl	23	57.5	1725	336.86		#					*
1023124534	Krupko	John	Westerville	OH	39	Internal Medicine	S	Paroxetine Hcl	Paroxetine Hcl	12	20.2	605	126.55		*					*
1023124708	Vogt	Wess	Mequon	WI	55	Psychiatry	S	Paroxetine Hcl	Paroxetine Hcl	24	24	702	145.8			12	12	60	342	*
1023124880	Diaz	Maria	Lawrence	MA	25	Internal Medicine	S	Paroxetine Hcl	Paroxetine Hcl	14	20	600	89.27		*					*
1023124922	Gibbons	Joseph	Elkridge	MD	24	Internal Medicine	S	Paroxetine Hcl	Paroxetine Hcl	30	90	2700	521.79			30	90	521.79	2700	*
1023125218	Ansari	Zafar	Waldorf	MD	24	Internal Medicine	S	Paroxetine Hcl	Paroxetine Hcl	56	56	1680	395.4			36	36	316.13	1080	*
1023125226	Browne	David	Petaluma	CA	6	Psychiatry	S	Paroxetine Hcl	Paroxetine Hcl	12	12	360	119.09			0	0	0	0	#
1023125374	Rizzo	Michael	Kenosha	WI	55	Family Practice	S	Paroxetine Hcl	Paroxetine Hcl	11	19	570	62.77			11	19	62.77	570	*
1023125473	Cory	Jennifer	Grand Rapids	MI	26	Internal Medicine	S	Paroxetine Hcl	Paroxetine Hcl	49	119	3570	816.66	13	#					#
1023125481	Kopelman	Richard	Boston	MA	25	Internal Medicine	S	Paroxetine Hcl	Paroxetine Hcl	19	37	1108	256.6			19	37	256.6	1108	*
1023125507	Reich	Stephen	Baltimore	MD	24	Neurology	S	Paroxetine Hcl	Paroxetine Hcl	33	93	2790	927.28	12	#					#
1023125796	Hunter	Jeffrey	Bellevue	IA	19	Family Practice	S	Paroxetine Hcl	Paroxetine Hcl	12	20	555	73.32			12	20	73.32	555	*
1023126430	Del Valle De Tomas	Pedro	San Juan	PR	72	Internal Medicine	S	Paroxetine Hcl	Paroxetine Hcl	108	124	3715	683.6	25		96	110	609.74	3295	#
1023126547	Ruvalcaba	Juan	Fresno	CA	6	Family Practice	S	Paroxetine Hcl	Paroxetine Hcl	17	19	570	71.86		#					*
1023127123	Stewart	Vanessa	Charlotte	NC	37	Internal Medicine	S	Paroxetine Hcl	Paroxetine Hcl	27	57	1710	442.79			27	57	442.79	1710	*
1023127255	Luna	Joseph	Live Oak	TX	48	Family Practice	S	Paroxetine Hcl	Paroxetine Hcl	21	47	1410	284.09		#					*
1023127875	Taylor	Donald	Marietta	GA	13	Anesthesiology	S	Paroxetine Hcl	Paroxetine Hcl	53	53.9	1437	305.27			16	16	87.42	406	*
1023128246	Rebhun	Donald	Mission Hills	CA	6	Internal Medicine	S	Paroxetine Hcl	Paroxetine Hcl	11	11	330	123.51			11	11	123.51	330	*
1023128279	Devadas	Grace	Marshfield	WI	55	Internal Medicine	S	Paroxetine Hcl	Paroxetine Hcl	20	34.2	1025	173.3			20	34.2	173.3	1025	*
1023128287	Santoso	Rudy	Hickory	NC	37	Psychiatry	S	Paroxetine Hcl	Paroxetine Hcl	193	215.1	6445	1564.96	25		11	11	111.38	330	*
1023128535	Long	Myra	Salina	KS	20	Family Practice	S	Paroxetine Hcl	Paroxetine Hcl	12	12	360	23.86			12	12	23.86	360	*
1023128840	Opinaldo	Philma	Poplar Bluff	MO	29	Internal Medicine	S	Paroxetine Hcl	Paroxetine Hcl	30	32.2	965	169.13		*					*
1023128865	Morales	Pedro	St Pete	FL	12	Family Practice	S	Paroxetine Hcl	Paroxetine Hcl	45	71	2130	632.7			45	71	632.7	2130	*
1023128923	King	Erinn	Seattle	WA	53	Physician Assistant	S	Paroxetine Hcl	Paroxetine Hcl	21	37	1090	565.44		#					*
1023129012	Sartorius	Fen	Santa Fe	NM	35	Family Practice	S	Paroxetine Hcl	Paroxetine Hcl	26	46	1380	299.18			26	46	299.18	1380	*
1023129079	Brown	Delorise	Cleveland	OH	39	Internal Medicine	S	Paroxetine Hcl	Paroxetine Hcl	21	21	621	310.01			0	0	0	0	#
1023129103	Vyas	Pradip	Troy	OH	39	Internal Medicine	S	Paroxetine Hcl	Paroxetine Hcl	32	64	1906	493.78		#					*
1023129145	Elkun	Leonard	Chicago	IL	17	Psychiatry	S	Paroxetine Hcl	Paroxetine Hcl	13	13	361	62		*					*
1023129244	Snyders	Brian	Coeur D Alene	ID	16	Family Practice	S	Paroxetine Hcl	Paroxetine Hcl	23	33	990	211.07			12	22	110.43	660	*
1023129608	Roberts	Joseph	Grenada	MS	28	Internal Medicine	S	Paroxetine Hcl	Paroxetine Hcl	154	209.2	6113	1731.4	28		116	156.1	1323.96	4535	#
1023129814	Mcfall	Danny	Florence	AL	1	Internal Medicine	S	Paroxetine Hcl	Paroxetine Hcl	20	54	1620	232.66		#					*
1023129897	Kao	Colin	Orland Park	IL	17	Family Practice	S	Paroxetine Hcl	Paroxetine Hcl	12	18	540	60.08			12	18	60.08	540	*
1023129913	Goldstein	Rick	Newport	OR	41	Endocrinology	S	Paroxetine Hcl	Paroxetine Hcl	11	13	390	103.89		*					*
1023129954	Rugen	Rebecca	Florissant	MO	29	Internal Medicine	S	Paroxetine Hcl	Paroxetine Hcl	12	12	360	48			12	12	48	360	*
1023130499	Piersma	John	Cincinnati	OH	39	Internal Medicine	S	Paroxetine Hcl	Paroxetine Hcl	16	24	720	262.98			16	24	262.98	720	*
1023130689	Nutter	Bryan	Alva	OK	40	Nurse Practitioner	S	Paroxetine Hcl	Paroxetine Hcl	11	15	450	67.38			11	15	67.38	450	*
1023131307	Oleksak	William	Ford City	PA	42	Internal Medicine	S	Paroxetine Er	Paroxetine Hcl	12	18	510	2818.29			0	0	0	0	#
1023131307	Oleksak	William	Ford City	PA	42	Internal Medicine	S	Paroxetine Hcl	Paroxetine Hcl	41	79	2370	902.34		#					*
1023132800	Challagulla	Madhavi	Wilmington	MA	25	Internal Medicine	S	Paroxetine Hcl	Paroxetine Hcl	18	38	1140	417		#					*
1023135266	Stoneking	Kim	Longview	WA	53	Family Practice	S	Paroxetine Hcl	Paroxetine Hcl	42	83	2480	890.31			25	50	541.72	1500	*
1023137247	Frena	Colette	Ventura	CA	6	Nurse Practitioner	S	Paroxetine Hcl	Paroxetine Hcl	14	18	540	185.28			14	18	185.28	540	*
1023138146	Cardegna	Kathleen	Rochester	NY	36	Nurse Practitioner	S	Paroxetine Hcl	Paroxetine Hcl	31	39	1153	464.23		#					*
1023138310	Carpiniello	Michael	Staten Island	NY	36	Family Practice	S	Paroxetine Hcl	Paroxetine Hcl	17	25	750	180.09		*					*
1023138401	Tindni	Arshdeep	Cincinnati	OH	39	Nephrology	S	Paroxetine Hcl	Paroxetine Hcl	49	49	1312	493.82	13		34	34	351.26	902	*
1023139581	Ahmed	Waseem	Vernon	TX	48	Psychiatry	S	Paroxetine Hcl	Paroxetine Hcl	28	30	862	146.86			11	13	59.1	375	*
1023139706	Calhoun	Alice	St Michaels	MD	24	Family Practice	S	Paroxetine Hcl	Paroxetine Hcl	25	53	1590	541.56			25	53	541.56	1590	*
1023141397	Yoakam	Jessica	Leavenworth	KS	20	Family Practice	S	Paroxetine Hcl	Paroxetine Hcl	20	54	1620	347.52			20	54	347.52	1620	*
1023142056	Ludwig	David	New York	NY	36	Psychiatry	S	Paroxetine Hcl	Paroxetine Hcl	31	31	930	149.74			31	31	149.74	930	*
1023143146	Shoop	Lee	Red Bluff	CA	6	Family Practice	S	Paroxetine Hcl	Paroxetine Hcl	15	19	570	144.29		*					*
1023143633	Medeiros	Raquel	Desert Hot Springs	CA	6	Physician Assistant	S	Paroxetine Hcl	Paroxetine Hcl	19	43	1290	543.32		#					*
1023145018	Forche	Janine	Lambertville	MI	26	Physician Assistant	S	Paroxetine Hcl	Paroxetine Hcl	26	40	1200	421.97			14	28	252.55	840	*
1023145125	Moyers	Lori	Cape Girardeau	MO	29	Family Practice	S	Paroxetine Hcl	Paroxetine Hcl	64	88	2288	582.15			51	63	439.15	1538	*
1023145315	Mcleod	Karen	Brooklyn	NY	36	Internal Medicine	S	Paroxetine Hcl	Paroxetine Hcl	12	12	360	116.78			12	12	116.78	360	*
1023145679	Hintenach	Mary	Merced	CA	6	Nurse Practitioner	S	Paroxetine Hcl	Paroxetine Hcl	14	39.5	1185	288.33		*					*
1023146693	Shay	Lynn	Kutztown	PA	42	Nurse Practitioner	S	Paroxetine Hcl	Paroxetine Hcl	11	23	690	132.83		*					*
1023146743	Means	Lesia	Tuscaloosa	AL	1	Physician Assistant	S	Paroxetine Hcl	Paroxetine Hcl	22	54	1620	260.61		*					*
1023147345	Johnson	Carole	Whitinsville	MA	25	Psychiatry	S	Paroxetine Hcl	Paroxetine Hcl	17	25	750	244.33			0	0	0	0	#
1023149101	Reisenauer	Kimberly	Sumter	SC	45	Physician Assistant	S	Paroxetine Hcl	Paroxetine Hcl	26	28	840	255.56		#					*
1023150794	Shea	Elena	Camp Verde	AZ	4	Family Practice	S	Paroxetine Hcl	Paroxetine Hcl	13	39	1170	185.13			13	39	185.13	1170	*
1023151313	Wordlaw-Watkins	Sandra	College Park	GA	13	Family Practice	S	Paroxetine Hcl	Paroxetine Hcl	21	21	630	273.03		*					*
1023152451	Tuchman	Marcel	New York	NY	36	Internal Medicine	S	Paroxetine Hcl	Paroxetine Hcl	11	11	330	39.35			11	11	39.35	330	*
1023153152	Jasper	Kathryn	Whitley City	KY	21	Nurse Practitioner	S	Paroxetine Hcl	Paroxetine Hcl	24	30	900	162.77		#					*
1023153863	Westhoff	Reghnald	Quincy	IL	17	Nurse Practitioner	S	Paroxetine Hcl	Paroxetine Hcl	46	53.3	1600	671.92			26	32	490.42	960	*
1023154846	Sheehan	Brooke	Portland	OR	41	Nurse Practitioner	S	Paroxetine Hcl	Paroxetine Hcl	28	28.1	811	352.35		*					*
1023154853	Lawsin	Rosen	Orangeburg	SC	45	Psychiatry	S	Paroxetine Hcl	Paroxetine Hcl	17	17	510	167.7		*					*
1023155710	Malone	Jamie	Hays	KS	20	Nurse Practitioner	S	Paroxetine Hcl	Paroxetine Hcl	28	28	792	189.96			0	0	0	0	#
1023156023	Mukerji-Metzger	Ritu	Novato	CA	6	Internal Medicine	S	Paroxetine Hcl	Paroxetine Hcl	14	23.3	700	149.94			14	23.3	149.94	700	*
1023156254	Fanestil	Bradley	Boulder	CO	8	Internal Medicine	S	Paroxetine Hcl	Paroxetine Hcl	17	43	1290	254.33			17	43	254.33	1290	*
1023156296	Peters	Anne	Los Angeles	CA	6	Internal Medicine	S	Paroxetine Hcl	Paroxetine Hcl	16	24	720	107.56			16	24	107.56	720	*
1023156585	Han	Joan	Chesterfield	VA	51	Psychiatry	S	Paroxetine Hcl	Paroxetine Hcl	71	73.5	2200	735.15			26	28	289.3	840	*
1023157229	Hawkins	Mark	Claremont	NC	37	Family Practice	S	Paroxetine Hcl	Paroxetine Hcl	21	63	1890	421.17		#					*
1023157260	Patel	Rajan	Des Plaines	IL	17	Internal Medicine	S	Paroxetine Hcl	Paroxetine Hcl	91	212	6360	1124.13	21		91	212	1124.13	6360		21
1023157492	Rosen	Natalie	Minneapolis	MN	27	Certified Clinical Nurse Specialist	S	Paroxetine Er	Paroxetine Hcl	17	19	570	3494.55			17	19	3494.55	570	*
1023157492	Rosen	Natalie	Minneapolis	MN	27	Certified Clinical Nurse Specialist	S	Paroxetine Hcl	Paroxetine Hcl	15	19	547	149.85		*					*
1023157773	Ravichandran	Sonal	Westfield	IN	18	Internal Medicine	S	Paroxetine Hcl	Paroxetine Hcl	19	29	870	324.27		*					*
1023158409	Gill	Harpaul	Cypress	TX	48	Neurology	S	Paroxetine Hcl	Paroxetine Hcl	13	21	630	193.69		*					*
1023158961	Becker	Margaret	Great Falls	MT	30	Family Practice	S	Paroxetine Hcl	Paroxetine Hcl	17	41	1230	259.35		#					*
1023159050	Soto	Juan	Vega Alta	PR	72	Neuropsychiatry	S	Paroxetine Hcl	Paroxetine Hcl	11	11	330	141.68			0	0	0	0	#
1023159647	Binion-Brown	Kareen	Windsor	NC	37	Physician Assistant	S	Paroxetine Hcl	Paroxetine Hcl	44	64	1920	297.35		#					*
1023160223	Drasnin	Stephen	Seattle	WA	53	Family Practice	S	Paroxetine Hcl	Paroxetine Hcl	26	74	2204	499.04	11	#					*
1023160561	Blackman	Bruce	Biddeford	ME	23	Psychiatry	S	Paroxetine Hcl	Paroxetine Hcl	43	67	2010	647.39			23	45	403.05	1350	*
1023160983	Milteer	Warren	Louisville	KY	21	Internal Medicine	S	Paroxetine Hcl	Paroxetine Hcl	40	40	1118	497.05			0	0	0	0	#
1023161478	Kelley	Janet	Evansville	IN	18	Family Practice	S	Paroxetine Hcl	Paroxetine Hcl	25	55	1650	409.23		#					*
1023161684	Gonzalez	Enrique	Montebello	CA	6	General Practice	S	Paroxetine Hcl	Paroxetine Hcl	26	26	780	194.96			26	26	194.96	780	*
1023164639	Meeuwsen	Michael	Gunnison	CO	8	Family Practice	S	Paroxetine Hcl	Paroxetine Hcl	13	13	388	189.12		#					*
1023165149	Posner	Nicole	San Diego	CA	6	Psychiatry & Neurology	T	Paroxetine Hcl	Paroxetine Hcl	11	11	330	121.47			11	11	121.47	330	*
1023165289	Rudyk	Mary	Wilmington	NC	37	Internal Medicine	S	Paroxetine Er	Paroxetine Hcl	19	19	483	2163.08		#					*
1023165289	Rudyk	Mary	Wilmington	NC	37	Internal Medicine	S	Paroxetine Hcl	Paroxetine Hcl	163	231.2	6520	2252.24	31		149	213.2	2107.07	5996	#
1023165446	Fine	Alan	Seattle	WA	53	Internal Medicine	S	Paroxetine Hcl	Paroxetine Hcl	12	22	648	127.41			12	22	127.41	648	*
1023166717	Roman	Joseph	College Station	TX	48	Internal Medicine	S	Paroxetine Hcl	Paroxetine Hcl	24	40	1200	113.39			24	40	113.39	1200	*
1023166857	Hum	Peter	San Diego	CA	6	Internal Medicine	S	Paroxetine Hcl	Paroxetine Hcl	30	97.3	2920	444.79	12		30	97.3	444.79	2920		12
1023166980	Bayan	Ruby	Bakersfield	CA	6	Psychiatry	S	Paroxetine Hcl	Paroxetine Hcl	14	14	394	172.57		*					*
1023167095	Emiru	Mingiziem	Tyler	TX	48	Nephrology	S	Paroxetine Hcl	Paroxetine Hcl	25	29	870	109.9			25	29	109.9	870	*
1023167285	Floyd	Winston	Anderson	SC	45	Internal Medicine	S	Paroxetine Hcl	Paroxetine Hcl	11	21	630	140.18			11	21	140.18	630	*
1023167301	Wong	Warren	Anaheim	CA	6	Family Practice	S	Paroxetine Hcl	Paroxetine Hcl	24	80	2400	332.81			24	80	332.81	2400	*
1023167608	Holcomb	Maria	Tampa	FL	12	Psychiatry	S	Paroxetine Hcl	Paroxetine Hcl	18	18	540	56.17		#					*
1023167863	Briese	Margaret	New Ulm	MN	27	Certified Clinical Nurse Specialist	S	Paroxetine Hcl	Paroxetine Hcl	34	35.3	1058	331.81			13	13.7	83.63	410	*
1023168028	Kopp	Bethel	Corning	IA	19	Internal Medicine	S	Paroxetine Hcl	Paroxetine Hcl	157	193	5790	796.2	23		142	178	720.92	5340	#
1023169026	Graves	Scott	Mount Morris	MI	26	Family Practice	S	Paroxetine Hcl	Paroxetine Hcl	15	39	1170	140.17			15	39	140.17	1170	*
1023169349	Crane	Stephanie	Chicago	IL	17	Internal Medicine	S	Paroxetine Hcl	Paroxetine Hcl	15	19	570	191.06			15	19	191.06	570	*
1023169950	Smith	Douglas	Albemarle	NC	37	Psychiatry	S	Paroxetine Hcl	Paroxetine Hcl	21	21	630	93.03			0	0	0	0	#
1023170008	Reinosa	Odilie	Pembroke Pines	FL	12	Physician Assistant	S	Paroxetine Hcl	Paroxetine Hcl	39	113	3390	711.21	12	#					#
1023170305	Briscoe	Katina	Augusta	AR	5	Nurse Practitioner	S	Paroxetine Hcl	Paroxetine Hcl	38	50	1500	324.39			23	31	144.73	930	*
1023171162	Alcocer	Victor	Oxnard	CA	6	Internal Medicine	S	Paroxetine Hcl	Paroxetine Hcl	49	77	2310	555.55			49	77	555.55	2310	*
1023171360	Trump	Jeffrey	Hurricane	WV	54	Family Practice	S	Paroxetine Hcl	Paroxetine Hcl	22	48	1394	434.16		#					*
1023172053	Sindwani	Tina	Tucson	AZ	4	Internal Medicine	S	Paroxetine Hcl	Paroxetine Hcl	12	16	460	67.72		*					*
1023172061	Banjo	Abimbola	Pleasanton	TX	48	Internal Medicine	S	Paroxetine Hcl	Paroxetine Hcl	18	28	796	203.07			18	28	203.07	796	*
1023172558	Gomez	Ramon	Ventura	CA	6	Family Practice	S	Paroxetine Hcl	Paroxetine Hcl	26	34	1020	182.53			26	34	182.53	1020	*
1023173077	Albertson	Brian	Corydon	IN	18	Family Practice	S	Paroxetine Hcl	Paroxetine Hcl	33	39	1132	300.72			12	12	50.19	322	*
1023174281	Pagan	Vilma	Guaynabo	PR	72	Psychiatry & Neurology	T	Paroxetine Er	Paroxetine Hcl	12	12	294	1168.59			12	12	1168.59	294	*
1023174620	Tryon	James	Albuquerque	NM	35	Family Practice	S	Paroxetine Hcl	Paroxetine Hcl	31	52	1545	374.07			20	41	272.62	1215	*
1023174950	Gilani	Ahmed	Quincy	MA	25	Internal Medicine	S	Paroxetine Hcl	Paroxetine Hcl	48	48	756	421.48		#					*
1023175395	Elliott	David	Las Vegas	NM	35	Internal Medicine	S	Paroxetine Hcl	Paroxetine Hcl	13	33	990	197.7		*					*
1023175684	Langenfeld	Sarah	Worcester	MA	25	Psychiatry	S	Paroxetine Hcl	Paroxetine Hcl	57	57	1679	380.77			25	25	185	735	*
1023177409	Caggia	Josephine	Roselle Park	NJ	34	Family Practice	S	Paroxetine Hcl	Paroxetine Hcl	52	82	2430	701.1	13		52	82	701.1	2430		13
1023178464	Markopoulos	Michael	Del Mar	CA	6	General Practice	S	Paroxetine Hcl	Paroxetine Hcl	149	150.7	4508	2166.57	14		29	29.3	454.35	878	*
1023178506	Chandler	Steven	Decatur	AL	1	Internal Medicine	S	Paroxetine Hcl	Paroxetine Hcl	15	15	426	229.6		*					*
1023178548	Boxmann	Dieter	Waterloo	IA	19	Nurse Practitioner	S	Paroxetine Hcl	Paroxetine Hcl	18	18	540	144.64			0	0	0	0	#
1023179207	Walker	Randall	Magnolia	TX	48	Family Practice	S	Paroxetine Hcl	Paroxetine Hcl	44	84	2500	583.98			44	84	583.98	2500	*
1023179538	Courtney	John	Socorro	NM	35	Psychologist, Clinical	S	Paroxetine Hcl	Paroxetine Hcl	15	25	735	84.35			0	0	0	0	#
1023180429	Debroeck	Julius	Cypress	TX	48	Family Practice	S	Paroxetine Hcl	Paroxetine Hcl	11	27	810	128.29			11	27	128.29	810	*
1023180726	Galante	Lorenzo	North Haven	CT	9	Internal Medicine	S	Paroxetine Hcl	Paroxetine Hcl	58	142	4260	1044.89	17	#					#
1023180841	Khan	Naureen	Fremont	CA	6	Psychiatry	S	Paroxetine Hcl	Paroxetine Hcl	52	98.8	2964	986.7	13		40	86	644.62	2580	#
1023180874	Abascal	Luba	San Francisco	CA	6	Internal Medicine	S	Paroxetine Hcl	Paroxetine Hcl	17	56.7	1700	299.95			17	56.7	299.95	1700	*
1023180932	Donlick	Robert	Clayton	DE	10	Family Practice	S	Paroxetine Hcl	Paroxetine Hcl	13	37	1110	307.6		*					*
1023181799	Breazeale	Denise	West Columbia	SC	45	Nurse Practitioner	S	Paroxetine Hcl	Paroxetine Hcl	35	41.4	1115	957.26		#					*
1023181864	Simpson	Mary	Germantown	TN	47	Nurse Practitioner	S	Paroxetine Hcl	Paroxetine Hcl	62	118	3540	811.68	20	#					#
1023182110	Olson	Mark	Williston	ND	38	Family Practice	S	Paroxetine Hcl	Paroxetine Hcl	79	87.2	2398	530.21	11		57	65.2	319.97	1738	*
1023182730	Beerel	Roy	Bridgeville	PA	42	Internal Medicine	S	Paroxetine Hcl	Paroxetine Hcl	13	29	870	515.17			13	29	515.17	870	*
1023182763	Sood	Om	Victorville	CA	6	Internal Medicine	S	Paroxetine Hcl	Paroxetine Hcl	27	47	1350	510.31		*					*
1023183126	Moadel	Yahya	Rockville Centre	NY	36	Psychiatry	S	Paroxetine Hcl	Paroxetine Hcl	25	41	1207	269.63		#					*
1023183282	Alvarez	Carlos	Bakersfield	CA	6	Physician Assistant	S	Paroxetine Hcl	Paroxetine Hcl	31	37	1110	259.51			16	22	172.45	660	*
1023183480	Schwartz	Alan	Santa Ana	CA	6	Internal Medicine	S	Paroxetine Hcl	Paroxetine Hcl	12	20	600	211.76		*					*
1023183829	Gardner	Robert	Lucerne	CA	6	Family Medicine	T	Paroxetine Hcl	Paroxetine Hcl	12	12	360	81.2		*					*
1023183969	Frank	Maureen	Fortuna	CA	6	Nurse Practitioner	S	Paroxetine Hcl	Paroxetine Hcl	19	23	690	120.14			19	23	120.14	690	*
1023184132	Coloma	Mara	Huntington Park	CA	6	General Practice	S	Paroxetine Hcl	Paroxetine Hcl	12	14	420	84.51		*					*
1023185915	Chu	Nancy	Henderson	NV	32	Family Practice	S	Paroxetine Hcl	Paroxetine Hcl	31	83	2490	505.89		#					*
1023186061	Smith	Brian	Liverpool	NY	36	Family Practice	S	Paroxetine Hcl	Paroxetine Hcl	26	58	1740	167.8		#					*
1023186202	Robbins	Theodore	Springfield	VT	50	Psychiatry	S	Paroxetine Hcl	Paroxetine Hcl	18	18	506	98.42		*					*
1023186210	Parisis	Betty	Lynbrook	NY	36	Family Practice	S	Paroxetine Hcl	Paroxetine Hcl	19	57	1710	499.11		#					*
1023187069	Budick	Kay	Orland Park	IL	17	Certified Clinical Nurse Specialist	S	Paroxetine Hcl	Paroxetine Hcl	12	16	480	118.62			12	16	118.62	480	*
1023187127	Szvetecz	Frank	Paonia	CO	8	Psychiatry	S	Paroxetine Hcl	Paroxetine Hcl	26	26	764	167.81			0	0	0	0	#
1023187143	Becker	Alyssa	Saddle River	NJ	34	Internal Medicine	S	Paroxetine Hcl	Paroxetine Hcl	18	30	877	370.17			18	30	370.17	877	*
1023187309	Alejandro Benitez	Ausberto	Guayama	PR	72	Internal Medicine	S	Paroxetine Hcl	Paroxetine Hcl	49	57	1688	359.42			29	29	211.86	870	*
1023188349	Mccallion	Robert	Huntington	NY	36	Nurse Practitioner	S	Paroxetine Er	Paroxetine Hcl	14	18	540	1921.88			14	18	1921.88	540	*
1023188349	Mccallion	Robert	Huntington	NY	36	Nurse Practitioner	S	Paroxetine Hcl	Paroxetine Hcl	30	76	2280	589.06		#					*
1023188554	Alla	Lalitha	Natchitoches	LA	22	Psychiatry	S	Paroxetine Hcl	Paroxetine Hcl	26	34	1020	135.05		#					*
1023188810	Agdinaoay	Caridad	East Cleveland	OH	39	Internal Medicine	S	Paroxetine Hcl	Paroxetine Hcl	14	16	457	109.74		*					*
1023189024	Ponieman	Barbara	Glen Oaks	NY	36	Psychiatry	S	Paroxetine Hcl	Paroxetine Hcl	27	31	930	331.62			13	13	114.94	390	*
1023189073	Tracy	Jeff	Anaheim	CA	6	Family Practice	S	Paroxetine Hcl	Paroxetine Hcl	22	67.7	2030	525.58			22	67.7	525.58	2030	*
1023189545	Sekaran	Meena	Roanoke Rapids	NC	37	Internal Medicine	S	Paroxetine Hcl	Paroxetine Hcl	29	49	1456	448.81			29	49	448.81	1456	*
1023189750	Patel	Kishoree	Hillsboro	OR	41	Internal Medicine	S	Paroxetine Hcl	Paroxetine Hcl	26	50	1500	516.02		#					*
1023190022	Schultz	John	Horseheads	NY	36	Internal Medicine	S	Paroxetine Hcl	Paroxetine Hcl	24	47	1410	302.75			24	47	302.75	1410	*
1023190071	Rodriguez Martinez	Jephte	Mayaguez	PR	72	General Practice	S	Paroxetine Hcl	Paroxetine Hcl	33	47	1410	357.06		#					*
1023190220	Vander Waal	Steven	Gearhart	OR	41	Internal Medicine	S	Paroxetine Hcl	Paroxetine Hcl	32	67	2010	414.07		#					*
1023190337	Gross	Henry	Peoria	IL	17	Family Practice	S	Paroxetine Hcl	Paroxetine Hcl	23	45	1342	547.02		#					*
1023190451	Lloyd	Edward	Acworth	GA	13	Family Practice	S	Paroxetine Hcl	Paroxetine Hcl	25	45	1350	200.47			14	34	152.77	1020	*
1023190493	Boulware	William	Liberty	MO	29	Internal Medicine	S	Paroxetine Hcl	Paroxetine Hcl	64	108	3201	747.84	16	#					#
1023190543	Macomber	David	Minneapolis	MN	27	Internal Medicine	S	Paroxetine Hcl	Paroxetine Hcl	13	25	750	197.94		*					*
1023191392	Sargent	Maria	Grayson	KY	21	Nurse Practitioner	S	Paroxetine Hcl	Paroxetine Hcl	59	83	2490	634.14			33	51	526.69	1530	*
1023191442	Larson	Kelly	Olympia	WA	53	Family Practice	S	Paroxetine Hcl	Paroxetine Hcl	11	28.8	865	121.26		*					*
1023191533	Kineke	Stephen	Halfmoon	NY	36	Family Practice	S	Paroxetine Hcl	Paroxetine Hcl	24	62	1860	221.43		#					*
1023191871	Pilman	Mikhail	Brooklyn	NY	36	Psychiatry	S	Paroxetine Cr	Paroxetine Hcl	17	17	510	1787.08		#					*
1023191871	Pilman	Mikhail	Brooklyn	NY	36	Psychiatry	S	Paroxetine Hcl	Paroxetine Hcl	320	327	9810	2424.19	39		244	251	1570.07	7530	#
1023191871	Pilman	Mikhail	Brooklyn	NY	36	Psychiatry	S	Paxil	Paroxetine Hcl	12	12	360	2189.7			12	12	2189.7	360	*
1023191889	Sheffield	Teresa	Tompkinsville	KY	21	Nurse Practitioner	S	Paroxetine Hcl	Paroxetine Hcl	55	55	1650	384.23			41	41	271.58	1230	*
1023192077	Gupta	Gayatri	Chappaqua	NY	36	Internal Medicine	S	Paroxetine Hcl	Paroxetine Hcl	19	19	253	130.1			19	19	130.1	253	*
1023192234	Ricketts	Randall	Mission Viejo	CA	6	Family Practice	S	Paroxetine Hcl	Paroxetine Hcl	17	35	1050	243.58			17	35	243.58	1050	*
1023192994	Stall	Tamra	Hot Springs	VA	51	Family Practice	S	Paroxetine Hcl	Paroxetine Hcl	11	21	630	166.85		*					*
1023193125	Nguyen	Jonathan	Long Beach	CA	6	Internal Medicine	S	Paroxetine Hcl	Paroxetine Hcl	72	119	3570	470.79	23		53	89	339.11	2670	#
1023193356	Kanouka	Indira	Marlboro	NJ	34	Internal Medicine	S	Paroxetine Hcl	Paroxetine Hcl	14	16	424	502.28		*					*
1023193430	Martinez	Evangelina	Marina	CA	6	Family Practice	S	Paroxetine Hcl	Paroxetine Hcl	29	63	1875	462.6		#					*
1023193570	Dale	Veronica	Canoga Park	CA	6	Nurse Practitioner	S	Paroxetine Hcl	Paroxetine Hcl	63	63	1890	456.05			19	19	129.25	570	*
1023193695	Duke	Ezekiel	Knox City	TX	48	Family Practice	S	Paroxetine Cr	Paroxetine Hcl	12	12	168	930.7			12	12	930.7	168	*
1023193695	Duke	Ezekiel	Knox City	TX	48	Family Practice	S	Paroxetine Hcl	Paroxetine Hcl	50	86	2534	630.41	12		30	50	345.51	1454	*
1023193786	Mcfarlane	Valerie	Oakland	CA	6	Family Practice	S	Paroxetine Hcl	Paroxetine Hcl	14	14	420	119.98			14	14	119.98	420	*
1023194636	Boyd	Jeffrey	Umatilla	FL	12	Physician Assistant	S	Paroxetine Hcl	Paroxetine Hcl	13	23	690	462.79		*					*
1023195112	Lee	Kenneth	Ocala	FL	12	Family Practice	S	Paroxetine Hcl	Paroxetine Hcl	23	61	1830	427.23		#					*
1023195633	Harnden	Lindsay	Poland	ME	23	Physician Assistant	S	Paroxetine Hcl	Paroxetine Hcl	25	49	1470	334.08		#					*
1023195724	Stanfield	Jonathan	Opp	AL	1	Family Practice	S	Paroxetine Hcl	Paroxetine Hcl	159	191	5622	1811.44	19	#					#
1023195765	Simpson	Christine	Milford	CT	9	Nurse Practitioner	S	Paroxetine Er	Paroxetine Hcl	12	12	360	1458.86			0	0	0	0	#
1023195765	Simpson	Christine	Milford	CT	9	Nurse Practitioner	S	Paroxetine Hcl	Paroxetine Hcl	18	18	540	85.61			0	0	0	0	#
1023196185	Weiss	Michael	Walnut Creek	CA	6	Internal Medicine	S	Paroxetine Hcl	Paroxetine Hcl	32	88	2640	616.38		#					*
1023196250	Zand	Perry	Cherry Hill	NJ	34	Psychiatry	S	Paroxetine Hcl	Paroxetine Hcl	49	51.8	1554	368.6			27	27	73.78	810	*
1023196763	Gonzalez	Daniel	Folsom	CA	6	Family Practice	S	Paroxetine Hcl	Paroxetine Hcl	13	39.3	1180	161.68			13	39.3	161.68	1180	*
1023196789	Javaheri	Peter	Roseville	CA	6	Internal Medicine	S	Paroxetine Hcl	Paroxetine Hcl	15	50	1500	408.64			15	50	408.64	1500	*
1023196854	Mizock	Lauran	Vallejo	CA	6	Internal Medicine	S	Paroxetine Hcl	Paroxetine Hcl	17	56.7	1700	498.6			17	56.7	498.6	1700	*
1023196870	Jhaveri, Do	Soham	Fremont	CA	6	Internal Medicine	S	Paroxetine Hcl	Paroxetine Hcl	12	30	900	127.91		*					*
1023196904	Justin	Michael	Cincinnati	OH	39	Internal Medicine	S	Paroxetine Hcl	Paroxetine Hcl	17	21	630	153.65		#					*
1023197688	Harkrader	Carol	Purcellville	VA	51	Psychiatry & Neurology	T	Paroxetine Hcl	Paroxetine Hcl	11	11	330	99			0	0	0	0	#
1023197902	Mills	Lawrence	Baltimore	MD	24	Gastroenterology	S	Paroxetine Hcl	Paroxetine Hcl	24	44	1320	294.07			24	44	294.07	1320	*
1023198124	Cory	Elizabeth	Easthampton	MA	25	Nurse Practitioner	S	Paroxetine Hcl	Paroxetine Hcl	11	30	900	243.45		*					*
1023198181	Hermanowicz	Neal	Orange	CA	6	Neurology	S	Paroxetine Hcl	Paroxetine Hcl	24	40	1200	433.21		#					*
1023198272	Reikes	Andrew	Orange	CA	6	Internal Medicine	S	Paroxetine Hcl	Paroxetine Hcl	21	37	1110	224.45		*					*
1023198801	Adeyemo	Adenike	Bronx	NY	36	Internal Medicine	S	Paroxetine Hcl	Paroxetine Hcl	26	26	780	127.81		*					*
1023199064	Honaker	Christin	Louisville	KY	21	Internal Medicine	S	Paroxetine Hcl	Paroxetine Hcl	66	124	3720	652.32	11		66	124	652.32	3720		11
1023199148	Mishra	Asha	Chesterfield	VA	51	Psychiatry	S	Paroxetine Hcl	Paroxetine Hcl	66	70.4	2109	520.11			19	19.4	157.89	579	*
1023199890	Gahrahmat	Leyla	Pleasanton	CA	6	Family Practice	S	Paroxetine Hcl	Paroxetine Hcl	11	36.7	1100	185.31			11	36.7	185.31	1100	*
1023200060	Williams	Stephanie	Minden	LA	22	Nurse Practitioner	S	Paroxetine Hcl	Paroxetine Hcl	19	23	690	92.3		#					*
1023200383	Mcgaugh	Ronald	Austin	TX	48	Family Practice	S	Paroxetine Hcl	Paroxetine Hcl	19	35	1050	183.65		#					*
1023200888	Mikesell	Kelly	West Jordan	UT	49	Physician Assistant	S	Paroxetine Hcl	Paroxetine Hcl	13	19	570	245.73			13	19	245.73	570	*
1023200961	Bruneau	Matthew	New Port Richey	FL	12	Family Practice	S	Paroxetine Hcl	Paroxetine Hcl	16	48	1440	460.63		#					*
1023201845	Ciancone	Ann	Akron	OH	39	Psychiatry	S	Paroxetine Er	Paroxetine Hcl	13	13	364	1875.4			0	0	0	0	#
1023201845	Ciancone	Ann	Akron	OH	39	Psychiatry	S	Paroxetine Hcl	Paroxetine Hcl	16	32	960	224.63			16	32	224.63	960	*
1023203080	Kaur	Tarandeep	Kingsport	TN	47	Family Practice	S	Paroxetine Hcl	Paroxetine Hcl	35	91	2728	768.82	11	#					*
1023204534	Shackelford	Jason	Jenkintown	PA	42	Internal Medicine	S	Paroxetine Hcl	Paroxetine Hcl	17	49	1470	219.16			17	49	219.16	1470	*
1023204641	Roxas	Rodrigo	Brewer	ME	23	Family Practice	S	Paroxetine Hcl	Paroxetine Hcl	22	38	1139	245.05		*					*
1023205887	Mira	Tamader	Brooklyn	MD	24	Internal Medicine	S	Paroxetine Hcl	Paroxetine Hcl	16	34.5	1035	208.56		*					*
1023207040	Weber	Kristi	York	NE	31	Nurse Practitioner	S	Paroxetine Er	Paroxetine Hcl	15	17	510	2623.7			15	17	2623.7	510	*
1023207040	Weber	Kristi	York	NE	31	Nurse Practitioner	S	Paroxetine Hcl	Paroxetine Hcl	73	73.7	2189	474.88			25	25.5	176.27	744	*
1023207263	Stein	Shani	Hackensack	NJ	34	Psychiatry	S	Paroxetine Hcl	Paroxetine Hcl	27	27	772	297.1		*					*
1023208733	Allen	Sweet	North Vernon	IN	18	Internal Medicine	S	Paroxetine Hcl	Paroxetine Hcl	25	27.3	820	510.92			25	27.3	510.92	820	*
1023209129	Gergen Barnett	Katherine	Boston	MA	25	Obstetrics & Gynecology	S	Paroxetine Hcl	Paroxetine Hcl	23	23	690	95.16			23	23	95.16	690	*
1023209525	Higgins	Kim	Fort Worth	TX	48	Family Practice	S	Paroxetine Hcl	Paroxetine Hcl	25	27.2	813	248.97			25	27.2	248.97	813	*
1023210028	Hurtado	Adriana	Hialeah	FL	12	Family Practice	S	Paroxetine Hcl	Paroxetine Hcl	41	45	1340	406.87			30	34	202.77	1010	*
1023211729	Troupe	Daniel	Spokane	WA	53	Physician Assistant	S	Paroxetine Hcl	Paroxetine Hcl	16	16	480	153.5		#					*
1023211752	Gasow	Jana	Tacoma	WA	53	Internal Medicine	S	Paroxetine Hcl	Paroxetine Hcl	14	20.1	603	217.09		*					*
1023213238	Lloyd	Aaron	Canon City	CO	8	Family Practice	S	Paroxetine Hcl	Paroxetine Hcl	79	219	6570	1449.6	24		61	167	920.18	5010	#
1023214103	Bell	Suzanne	Vandalia	OH	39	Family Practice	S	Paroxetine Hcl	Paroxetine Hcl	20	22	660	115.98		#					*
1023214152	Hruby	Siobahn	Little Rock	AR	5	Internal Medicine	S	Paroxetine Hcl	Paroxetine Hcl	14	39	1170	480.52		*					*
1023214400	Pearson	Jocelyn	Kansas City	MO	29	Psychiatry	S	Paroxetine Hcl	Paroxetine Hcl	52	56	1624	531.72	11		11	13	85.17	367	*
1023214574	Kachowski	Larisa	Pine Bluff	AR	5	Family Practice	S	Paroxetine Hcl	Paroxetine Hcl	47	71.4	2092	430.79		#					*
1023215886	Thatikonda	Narender	Ovid	MI	26	Internal Medicine	S	Paroxetine Hcl	Paroxetine Hcl	34	48	1304	266.23		#					*
1023216041	Keefe	Kathleen	Elmira	NY	36	Nurse Practitioner	S	Paroxetine Hcl	Paroxetine Hcl	20	20	578	312.71			20	20	312.71	578	*
1023216173	Set Agayan	Yervand	Glendale	CA	6	Family Practice	S	Paroxetine Hcl	Paroxetine Hcl	204	224	6720	1055.24	21		142	162	770.84	4860	#
1023216538	Southard	Jennifer	Boise	ID	16	Family Practice	S	Paroxetine Hcl	Paroxetine Hcl	23	47	1400	345.74		#					*
1023217031	Hinkle	Patricia	Sullivan	MO	29	Family Practice	S	Paroxetine Hcl	Paroxetine Hcl	12	12	360	60.78		*					*
1023217528	Boehmer	Eric	Sheboygan	WI	55	Family Practice	S	Paroxetine Hcl	Paroxetine Hcl	41	63	1761	577.42			28	50	429.85	1371	*
1023217775	Colacioppo Saavedra	Ricardo	San Juan	PR	72	Cardiology	S	Paroxetine Hcl	Paroxetine Hcl	12	12	360	62.16			12	12	62.16	360	*
1023218005	Eckert	Andrew	Dillsburg	PA	42	Internal Medicine	S	Paroxetine Hcl	Paroxetine Hcl	25	63	1890	471.34		#					*
1023218047	Paik	David	Vancouver	WA	53	Family Practice	S	Paroxetine Hcl	Paroxetine Hcl	18	24	710	152.45		#					*
1023218328	Garcia	Lilliam	Fort Lauderdale	FL	12	Internal Medicine	S	Paroxetine Hcl	Paroxetine Hcl	49	105	3150	537.61	17		49	105	537.61	3150		17
1023218328	Garcia	Lilliam	Fort Lauderdale	FL	12	Internal Medicine	S	Paxil	Paroxetine Hcl	12	12	360	2177.86			12	12	2177.86	360	*
1023218740	Christie	Heather	Raleigh	NC	37	Family Practice	S	Paroxetine Hcl	Paroxetine Hcl	15	37	1110	170.42			15	37	170.42	1110	*
1023218757	Padua	Alan Valente	Saint Louis	MO	29	Family Practice	S	Paroxetine Hcl	Paroxetine Hcl	25	75	2250	450.16			25	75	450.16	2250	*
1023219763	Garcia	Jorge	Miami	FL	12	General Practice	S	Paroxetine Hcl	Paroxetine Hcl	16	16	320	138.6			16	16	138.6	320	*
1023219862	Agyarko	Afua	Spring	TX	48	Internal Medicine	S	Paroxetine Hcl	Paroxetine Hcl	23	29	660	147.55		#					*
1023220167	Mcclough	Daniel	Williams	CA	6	Physician Assistant	S	Paroxetine Hcl	Paroxetine Hcl	11	23	690	35.37		*					*
1023221157	Shivakumar	Deepti	Melrose Park	IL	17	Family Practice	S	Paroxetine Hcl	Paroxetine Hcl	11	33	990	182.86		*					*
1023221363	Buffington	Jodi	Yakima	WA	53	Nurse Practitioner	S	Paroxetine Hcl	Paroxetine Hcl	21	30.1	894	281.08		#					*
1023221462	Schank	Sandra	Sacremento	CA	6	Psychiatry	S	Paroxetine Hcl	Paroxetine Hcl	73	73	2190	598.73	11		14	14	229.12	420	*
1023222551	Froehlich	Mary	Phoenix	AZ	4	Nurse Practitioner	S	Paroxetine Hcl	Paroxetine Hcl	12	12	336	100.05		*					*
1023224151	Madden	Robert	Rome	GA	13	Internal Medicine	S	Paroxetine Hcl	Paroxetine Hcl	32	54	1620	832.95		#					*
1023224664	Misho	Vian	Berkley	MI	26	Family Practice	S	Paroxetine Hcl	Paroxetine Hcl	57	65.2	1813	506.75	11		35	43	243.22	1255	*
1023225448	Malec	Melanie	Chardon	OH	39	Family Practice	S	Paroxetine Hcl	Paroxetine Hcl	26	46	1380	303.27		#					*
1023225521	Choudhry	Sara	Redding	CA	6	Internal Medicine	S	Paroxetine Hcl	Paroxetine Hcl	11	11	330	56.95			11	11	56.95	330	*
1023225802	Kam	Justus	San Diego	CA	6	Psychiatry	S	Paroxetine Hcl	Paroxetine Hcl	33	97.7	2930	898.36	15	#					#
1023225836	Lebens	Michael	Templeton	CA	6	Family Practice	S	Paroxetine Hcl	Paroxetine Hcl	16	24	720	164.59		#					*
1023225901	Mao	Haihong	Indianapolis	IN	18	Family Practice	S	Paroxetine Hcl	Paroxetine Hcl	15	27	810	127.89			15	27	127.89	810	*
1023225976	Murphy	Alvin	Honolulu	HI	15	Psychiatry	S	Paroxetine Hcl	Paroxetine Hcl	24	24	720	133.03			12	12	58.84	360	*
1023227030	Ahmed	Kashif	Mcdonough	GA	13	Family Practice	S	Paroxetine Hcl	Paroxetine Hcl	29	29	854	246.97		#					*
1023227063	Davila	Samuel	Fort Worth	TX	48	Internal Medicine	S	Paroxetine Hcl	Paroxetine Hcl	41	88	2640	815.53	12	#					*
1023227527	Brunsink	Kimberly	Wilmington	NC	37	Family Practice	S	Paroxetine Hcl	Paroxetine Hcl	17	25	750	102.56		#					*
1023227741	Biever	Matthew	Lancaster	PA	42	Psychiatry	S	Paroxetine Hcl	Paroxetine Hcl	51	51.4	1539	328.04			0	0	0	0	#
1023228988	Cobiella	Jose	Homestead	FL	12	Internal Medicine	S	Paroxetine Hcl	Paroxetine Hcl	37	37	1110	247.51			20	20	128.55	600	*
1023229242	Harris	Elizabeth	Bronx	NY	36	Internal Medicine	S	Paroxetine Hcl	Paroxetine Hcl	13	15	450	119.29			13	15	119.29	450	*
1023229531	Rikhy	Stephanie	Miami	FL	12	Student in an Organized Health Care Education/Training Program	T	Paroxetine Hcl	Paroxetine Hcl	12	12	360	36.12			12	12	36.12	360	*
1023230968	Bilyeu	Joe	Petersburg	IL	17	Family Practice	S	Paroxetine Hcl	Paroxetine Hcl	44	72	2160	526.16		#					*
1023231008	Weaver	Eric	Fremont	MI	26	Family Practice	S	Paroxetine Hcl	Paroxetine Hcl	35	75	2250	645.73		#					*
1023231057	Dhingra	Meenakshi	Clovis	CA	6	Family Practice	S	Paroxetine Hcl	Paroxetine Hcl	48	54	1610	534.08			28	34	359.01	1010	*
1023231099	Lira	Lindsey	Edwardsburg	MI	26	Family Practice	S	Paroxetine Hcl	Paroxetine Hcl	11	23	690	132.5		*					*
1023231131	Ramos	Carlos	San Sebastian	PR	72	Internal Medicine	S	Paroxetine Hcl	Paroxetine Hcl	177	212	6360	1425.6	40		143	172	1154.73	5160	#
1023232162	Barrios	Charles	Lakeland	FL	12	Psychiatry	S	Paroxetine Hcl	Paroxetine Hcl	68	85	2550	671.45	14		16	27	165.08	810	*
1023232527	Northup	John	Savannah	GA	13	Gastroenterology	S	Paroxetine Hcl	Paroxetine Hcl	18	18	540	95.64		#					*
1023233418	Navarro	Catherine	Inverness	FL	12	Family Practice	S	Paroxetine Hcl	Paroxetine Hcl	70	170	5100	1839.12	21		56	138	1382.21	4140	#
1023233426	Bartky	Eric	Livingston	NJ	34	Neuropsychiatry	S	Paroxetine Hcl	Paroxetine Hcl	22	22	660	293.96			0	0	0	0	#
1023234341	Martinez	Jesse	Dallas	TX	48	Physician Assistant	S	Paroxetine Hcl	Paroxetine Hcl	19	41.1	1178	134.45	11	#					*
1023234507	Bereao	Juan	Miami	FL	12	Internal Medicine	T	Paroxetine Hcl	Paroxetine Hcl	19	45	1350	204.59			19	45	204.59	1350	*
1023234812	El Henawi	Iglal	Hemet	CA	6	General Practice	S	Paroxetine Hcl	Paroxetine Hcl	25	69	2070	563.52		#					*
1023236569	Blau	Karen	Commack	NY	36	Internal Medicine	S	Paroxetine Hcl	Paroxetine Hcl	29	29	787	294.27			29	29	294.27	787	*
1023239001	Rodriguez	Jorge	Yauco	PR	72	General Practice	S	Paroxetine Hcl	Paroxetine Hcl	83	93	2790	539.61	19		72	74	426.14	2220	#
1023239118	Steinhauser	Tova	San Diego	CA	6	Family Practice	S	Paroxetine Hcl	Paroxetine Hcl	19	37	1110	298.85			19	37	298.85	1110	*
1023239258	Gorham	Stephanie	Belvidere	IL	17	Family Practice	S	Paroxetine Hcl	Paroxetine Hcl	50	94	2771	418.5			50	94	418.5	2771	*
1023239407	Boss	Diana	Portland	OR	41	Internal Medicine	S	Paroxetine Hcl	Paroxetine Hcl	33	69	2070	318.53			20	52	260.63	1560	*
1023240447	Connell	Steven	New Britain	CT	9	Physician Assistant	S	Paroxetine Hcl	Paroxetine Hcl	13	13	390	129.36			13	13	129.36	390	*
1023240645	Shields	Lynn	Colorado City	CO	8	Nurse Practitioner	S	Paroxetine Hcl	Paroxetine Hcl	12	18	540	38.37			12	18	38.37	540	*
1023240652	Oberoi	Dipika	Evanston	IL	17	Internal Medicine	S	Paroxetine Hcl	Paroxetine Hcl	23	55	1650	208.56			23	55	208.56	1650	*
1023242815	Stoddart	Jeremy	Slc	UT	49	Psychiatry & Neurology	T	Paroxetine Hcl	Paroxetine Hcl	14	20	600	66.05			14	20	66.05	600	*
1023242831	Swallen	Karen	Wisconsin Dells	WI	55	Family Practice	S	Paroxetine Hcl	Paroxetine Hcl	18	36	1018	209.57		*					*
1023244167	Parnas	Taya	Boston	MA	25	Geriatric Medicine	S	Paroxetine Hcl	Paroxetine Hcl	42	76	2254	534.66		#					*
1023244514	Feier	Gabriela	Cleveland	OH	39	Psychiatry	S	Paroxetine Hcl	Paroxetine Hcl	48	64	1920	574.9	12		17	31	267.31	930	*
1023245008	Karwoski	Jeffrey	New Hyde Park	NY	36	Internal Medicine	S	Paroxetine Hcl	Paroxetine Hcl	11	33	990	161.12			11	33	161.12	990	*
1023245198	Tang	Chin	Long Beach	CA	6	General Practice	T	Paroxetine Hcl	Paroxetine Hcl	27	30	900	272.72			12	15	94.63	450	*
1023245479	Singh	Tara	Lake Ronkonkoma	NY	36	Internal Medicine	S	Paroxetine Hcl	Paroxetine Hcl	19	31	930	212.42			19	31	212.42	930	*
1023246311	Sifers	Susan	Kansas City	MO	29	Neurology	S	Paroxetine Hcl	Paroxetine Hcl	25	33	917	185.93		#					*
1023246550	Payne	Matthew	Idaho Falls	ID	16	Family Practice	S	Paroxetine Hcl	Paroxetine Hcl	13	21	630	159.52			13	21	159.52	630	*
1023246899	Neurohr	Shannon	Grove City	PA	42	Physician Assistant	S	Paroxetine Hcl	Paroxetine Hcl	19	26	780	217.92			19	26	217.92	780	*
1023247202	Lopez	Gustavo	Phoenix	AZ	4	Family Practice	S	Paroxetine Hcl	Paroxetine Hcl	26	46	1380	283.18		#					*
1023248614	Wenner	Paul	Decorah	IA	19	Family Practice	S	Paroxetine Hcl	Paroxetine Hcl	12	34	1020	234.58			12	34	234.58	1020	*
1023249125	Nixon	Carolyn	Redmond	OR	41	Physician Assistant	S	Paroxetine Hcl	Paroxetine Hcl	17	19.1	572	105.01		#					*
1023249190	Coffey	Julie	Wellesley	MA	25	Nurse Practitioner	S	Paroxetine Hcl	Paroxetine Hcl	36	59	1768	373.81			36	59	373.81	1768	*
1023249422	Arora	Mili	Sacramento	CA	6	Internal Medicine	S	Paroxetine Hcl	Paroxetine Hcl	11	11	330	48.8			11	11	48.8	330	*
1023249877	Mills	Jessica	Flagstaff	AZ	4	Nurse Practitioner	S	Paroxetine Hcl	Paroxetine Hcl	27	27	788	491.04		#					*
1023250560	Rodriguez	Jason	Denver	CO	8	Psychiatry	S	Paroxetine Hcl	Paroxetine Hcl	14	14	420	138.28		#					*
1023251527	Vig	Mark	Tyler	TX	48	Internal Medicine	S	Paroxetine Hcl	Paroxetine Hcl	16	26	780	205.6			16	26	205.6	780	*
1023251659	Broussard	Blaine	Alexandria	LA	22	Internal Medicine	S	Paroxetine Hcl	Paroxetine Hcl	37	47	1410	305.04		#					*
1023251949	Bollinger	Heather	Kansas City	MO	29	Family Practice	S	Paroxetine Hcl	Paroxetine Hcl	38	66.2	1983	493.33			25	47.2	337.83	1413	*
1023252251	Mcmanus	Julia	Dorchester	MA	25	Family Practice	S	Paroxetine Hcl	Paroxetine Hcl	11	36.7	1100	380.04			11	36.7	380.04	1100	*
1023252269	Jordan	Natalie	Fort Smith	AR	5	Psychiatry	S	Paroxetine Hcl	Paroxetine Hcl	18	20	600	129.06			0	0	0	0	#
1023252731	Olowoyo	Oluwakemi	Forest Lake	MN	27	Family Practice	S	Paroxetine Hcl	Paroxetine Hcl	12	20	600	193.07			12	20	193.07	600	*
1023253119	Dozier	Selena	Union City	TN	47	Family Practice	S	Paroxetine Hcl	Paroxetine Hcl	53	85	2550	458.89	11		36	66	289.85	1980	*
1023254935	Roylance	Michael	Fairbanks	AK	2	Physician Assistant	S	Paroxetine Hcl	Paroxetine Hcl	14	14	307	69.15		*					*
1023255387	Hammett	Lindsey	Beavercreek	OH	39	Physician Assistant	S	Paroxetine Hcl	Paroxetine Hcl	13	29	870	273.22			13	29	273.22	870	*
1023257037	Dixon	Gloria	Albuquerque	NM	35	Registered Nurse	T	Paroxetine Hcl	Paroxetine Hcl	35	43	1280	656.46			12	12	353.71	350	*
1023257599	Miller	Jeremiah	Sophia	WV	54	Family Practice	S	Paroxetine Hcl	Paroxetine Hcl	13	29	870	98.58		*					*
1023257979	Williams	Kevin	Alexandria	VA	51	Neuropsychiatry	S	Paroxetine Hcl	Paroxetine Hcl	16	16	480	200.65			0	0	0	0	#
1023258274	Lukose	Ludy	Cumming	GA	13	Internal Medicine	S	Paroxetine Hcl	Paroxetine Hcl	30	66	1944	600.21			30	66	600.21	1944	*
1023258902	Rezendes	Karen	Dartmouth	MA	25	Nurse Practitioner	S	Paroxetine Hcl	Paroxetine Hcl	13	35	1050	218.93		*					*
1023259090	Taranto	Katie	Covington	LA	22	Internal Medicine	S	Paroxetine Hcl	Paroxetine Hcl	35	37	1110	234.06			18	20	106.06	600	*
1023259744	Rahman	Salman	Middleburg Heights	OH	39	Internal Medicine	S	Paroxetine Hcl	Paroxetine Hcl	35	35	1023	335.57			35	35	335.57	1023	*
1023259801	Leo	Joseph	Scranton	PA	42	Internal Medicine	S	Paroxetine Hcl	Paroxetine Hcl	98	106	2650	900.27	13		75	83	810.59	2476	#
1023261195	Campos	Hedy	Fredericksburg	VA	51	Nurse Practitioner	S	Paroxetine Hcl	Paroxetine Hcl	16	16	480	126.4		*					*
1023261450	Hanschu	Inge	Royal Oak	MI	26	Physician Assistant	S	Paroxetine Hcl	Paroxetine Hcl	16	16	480	47.11			16	16	47.11	480	*
1023262797	Lyon-Loftus	Anthony	Poulsbo	WA	53	Physician Assistant	S	Paroxetine Hcl	Paroxetine Hcl	24	44	1304	202.28		*					*
1023264587	Victor	Sami	Mesa	AZ	4	Psychiatry	S	Paroxetine Hcl	Paroxetine Hcl	29	45	1341	450.78		#					*
1023265238	Davis	Patrice	Bethesda	MD	24	Nurse Practitioner	S	Paroxetine Hcl	Paroxetine Hcl	15	15	450	97.5			0	0	0	0	#
1023266319	Franco	Melissa	Palmetto Bay	FL	12	Family Practice	S	Paroxetine Hcl	Paroxetine Hcl	11	13	390	135.19			11	13	135.19	390	*
1023266426	Falcao	Rodrigo	Miami	FL	12	Psychiatry	S	Paroxetine Hcl	Paroxetine Hcl	22	23	690	239.71		#					*
1023266533	Kassawat	Muhannad	Poland	OH	39	Psychiatry	S	Paroxetine Hcl	Paroxetine Hcl	11	11	330	74.57		*					*
1023267192	Madigan	Laura	Fort Collins	CO	8	Physician Assistant	S	Paroxetine Hcl	Paroxetine Hcl	14	24	705	287.15			14	24	287.15	705	*
1023268869	Nyamu	Samuel	Aberdeen	SD	46	Internal Medicine	S	Paroxetine Hcl	Paroxetine Hcl	67	133.1	3684	861.75	13		55	105.1	587.88	2846	#
1023269438	Masid	Elba	Saint Cloud	FL	12	Family Practice	S	Paroxetine Hcl	Paroxetine Hcl	44	115	3435	626.05	15		29	78	437.67	2325	#
1023269768	Kern	Katie	Bremerton	WA	53	Nurse Practitioner	S	Paroxetine Hcl	Paroxetine Hcl	11	11	330	84.45			0	0	0	0	#
1023269982	Garcia Campos	Alycia	Bakersfield	CA	6	Family Practice	S	Paroxetine Hcl	Paroxetine Hcl	56	104	3120	603.49	11	#					*
1023270030	Vaughan	Gregory	Auburn	CA	6	Family Practice	S	Paroxetine Hcl	Paroxetine Hcl	18	26	765	192.81			18	26	192.81	765	*
1023270576	Tiliakos	Athanasios	Atlanta	GA	13	Rheumatology	S	Paroxetine Hcl	Paroxetine Hcl	11	13	390	57.8			0	0	0	0	#
1023270741	Proy	Vincent	Corry	PA	42	Family Practice	S	Paroxetine Hcl	Paroxetine Hcl	28	54	1620	442.47		#					*
1023271087	Tessier	Joshua	Fitchburg	MA	25	Family Practice	S	Paroxetine Hcl	Paroxetine Hcl	11	11	330	44			11	11	44	330	*
1023271954	Adefabi	Bukie	Durham	NC	37	Family Practice	S	Paroxetine Hcl	Paroxetine Hcl	17	17.1	513	188.76			17	17.1	188.76	513	*
1023272036	Goyal	Monika	Lebanon	MO	29	Psychiatry	S	Paroxetine Hcl	Paroxetine Hcl	18	18	486	133.8		#					*
1023274024	Kerr	Christy	Stephenville	TX	48	Family Practice	S	Paroxetine Hcl	Paroxetine Hcl	40	79	2370	467.35			22	48	318.28	1440	*
1023275161	Saxena	Parul	Macedon	NY	36	Family Practice	S	Paroxetine Hcl	Paroxetine Hcl	42	52.2	1567	436.45			27	37	350.17	1110	*
1023275195	Tong	Ka-Yan	Metairie	LA	22	Family Practice	S	Paroxetine Hcl	Paroxetine Hcl	28	38	1140	271.42			28	38	271.42	1140	*
1023275427	Weaver-Jensen	Raylee	Yakima	WA	53	Physician Assistant	S	Paroxetine Hcl	Paroxetine Hcl	31	63	1890	317.09		#					*
1023275559	Pawlik	Rebecca	Brighton	MI	26	Family Practice	S	Paroxetine Hcl	Paroxetine Hcl	19	48	1440	304.23		#					*
1023276326	Eastek	Stephanie	Youngstown	OH	39	Nurse Practitioner	S	Paroxetine Hcl	Paroxetine Hcl	14	14	416	162.66			14	14	162.66	416	*
1023277530	Stumpf	Michael	Baton Rouge	LA	22	Internal Medicine	S	Paroxetine Hcl	Paroxetine Hcl	11	25	750	137.43			11	25	137.43	750	*
1023277951	Petit	James	Baltimore	MD	24	Urology	S	Paroxetine Hcl	Paroxetine Hcl	16	17	402	164.86			16	17	164.86	402	*
1023278082	Kenyon Savard	Giuseppina	Niagara Falls	NY	36	Family Practice	S	Paroxetine Hcl	Paroxetine Hcl	25	33	990	161.11			25	33	161.11	990	*
1023278272	Doehne	Karin	Old Orchard Beach	ME	23	Internal Medicine	S	Paroxetine Hcl	Paroxetine Hcl	15	37	1110	154.51		#					*
1023278314	Roberts	Pomai	National City	CA	6	Family Practice	S	Paroxetine Hcl	Paroxetine Hcl	18	26.2	787	254.86		#					*
1023278389	O'reilly	Jennifer	Norwich	NY	36	Family Practice	S	Paroxetine Hcl	Paroxetine Hcl	14	42	1260	223.52		#					*
1023278629	Salehi	Niloufar	Waterville	ME	23	Family Practice	S	Paroxetine Hcl	Paroxetine Hcl	12	26	780	109.72			12	26	109.72	780	*
1023278793	Carnes	Jason	Huntersville	NC	37	Internal Medicine	S	Paroxetine Hcl	Paroxetine Hcl	22	44	1320	323.9			22	44	323.9	1320	*
1023279510	Ashby-Jones	Laura	Pikeville	KY	21	Family Practice	S	Paroxetine Hcl	Paroxetine Hcl	33	35	1050	160.54		#					*
1023281185	Campbell	Aniko	Ripley	TN	47	Nurse Practitioner	S	Paroxetine Hcl	Paroxetine Hcl	124	153	4579	973.68	24		55	70	432.77	2100	*
1023282613	Mai	Tina	San Antonio	TX	48	Psychiatry	S	Paroxetine Hcl	Paroxetine Hcl	41	45	1350	257.85			0	0	0	0	#
1023282704	Miletic	Michael	Birmingham	MI	26	Legal Medicine	T	Paroxetine Hcl	Paroxetine Hcl	11	11	315	213.64			11	11	213.64	315	*
1023283447	Taylor	Jeanne	Elk Grove	CA	6	Family Practice	S	Paroxetine Hcl	Paroxetine Hcl	17	53.7	1610	547.08		#					*
1023283710	Lemdja	Mimo	Camden	AR	5	Family Practice	S	Paroxetine Hcl	Paroxetine Hcl	58	58.8	1711	297.66			41	41.7	153.72	1199	*
1023283835	Johnston	Jeremy	Milford	OH	39	Family Practice	S	Paroxetine Hcl	Paroxetine Hcl	20	36	1080	172.32		*					*
1023285228	Hayes	John	Mobile	AL	1	Nurse Practitioner	S	Paroxetine Hcl	Paroxetine Hcl	15	17	510	95.68		#					*
1023287745	Campbell	William	Homewood	IL	17	Family Practice	S	Paroxetine Hcl	Paroxetine Hcl	27	33	990	276.37		*					*
1023288305	Steele	Gerri	Carlisle	PA	42	Internal Medicine	S	Paroxetine Hcl	Paroxetine Hcl	19	33	990	120.27		#					*
1023288438	Lee	Michael	Los Angeles	CA	6	Neurology	S	Paroxetine Hcl	Paroxetine Hcl	15	44.2	1326	261.7			15	44.2	261.7	1326	*
1023289121	Bhaskaran	Dharmendra	Lancaster	SC	45	Internal Medicine	S	Paroxetine Hcl	Paroxetine Hcl	54	110	3300	861.16	13		54	110	861.16	3300		13
1023289444	Lee	Hong	Hinsdale	IL	17	Endocrinology	S	Paroxetine Hcl	Paroxetine Hcl	13	13	390	184.45			13	13	184.45	390	*
1023296746	Lee	Felicia	Broken Arrow	OK	40	Internal Medicine	S	Paroxetine Hcl	Paroxetine Hcl	13	31.5	945	179.55		*					*
1023296936	Kasaryan	Hrach	Teaneck	NJ	34	Cardiology	S	Paroxetine Hcl	Paroxetine Hcl	28	60	1800	541.01		#					*
1023297587	Goyal	Yatish	Medina	OH	39	Internal Medicine	S	Paroxetine Er	Paroxetine Hcl	13	13	385	957.99			13	13	957.99	385	*
1023297587	Goyal	Yatish	Medina	OH	39	Internal Medicine	S	Paroxetine Hcl	Paroxetine Hcl	103	149	4454	1442.49	20		71	117	906.49	3494	#
1023297702	Cruz-Luna	Sara	Clearwater	FL	12	Internal Medicine	S	Paroxetine Hcl	Paroxetine Hcl	44	108	3204	603.89	13		32	72	418.96	2124	*
1023297967	Galera	Rigel	Marysville	MI	26	Family Practice	S	Paroxetine Er	Paroxetine Hcl	13	13	383	1386.02			13	13	1386.02	383	*
1023297967	Galera	Rigel	Marysville	MI	26	Family Practice	S	Paroxetine Hcl	Paroxetine Hcl	36	40.5	1211	190.47			36	40.5	190.47	1211	*
1023298296	Paez	Sarah	Needham	MA	25	Nurse Practitioner	S	Paroxetine Hcl	Paroxetine Hcl	11	11	308	38.83			11	11	38.83	308	*
1023298445	Singh	Abhinav	Greenwood	IN	18	Internal Medicine	S	Paroxetine Hcl	Paroxetine Hcl	24	56.1	1683	285.93		#					*
1023301801	Kim	Edward	Birmingham	AL	1	Internal Medicine	S	Paroxetine Hcl	Paroxetine Hcl	11	19	570	84.88		*					*
1023302544	Mcelroy	Samuel	Savannah	GA	13	Internal Medicine	S	Paroxetine Hcl	Paroxetine Hcl	39	71	2130	521.14		#					*
1023304250	Whitelaw	Narissa	Johnstown	PA	42	Family Practice	S	Paroxetine Hcl	Paroxetine Hcl	14	40	1200	263.19		#					*
1023306388	Lane	Ashley	Bolivar	MO	29	Obstetrics & Gynecology	S	Paroxetine Hcl	Paroxetine Hcl	18	26	780	121.98			0	0	0	0	#
1023306834	Perry	Rochelle	Mankato	MN	27	Nurse Practitioner	S	Paroxetine Hcl	Paroxetine Hcl	14	16	468	61.6			0	0	0	0	#
1023307162	Malek	Matthew	Johnston	RI	44	Family Practice	S	Paroxetine Hcl	Paroxetine Hcl	13	17	510	64.48		*					*
1023311040	Dubin	Stephen	Las Vegas	NV	32	General Practice	S	Paroxetine Hcl	Paroxetine Hcl	14	14	420	82.13			0	0	0	0	#
1023312469	Halfhill	Jenny	Natrona Heights	PA	42	Obstetrics & Gynecology	S	Paroxetine Hcl	Paroxetine Hcl	13	13	390	55.51		#					*
1023313152	Ortega	Maria	Miami	FL	12	Nurse Practitioner	S	Paroxetine Hcl	Paroxetine Hcl	56	62	1860	537.84	13		56	62	537.84	1860		13
1023315918	Ilkhani	Ladan	Brick	NJ	34	Internal Medicine	S	Paroxetine Hcl	Paroxetine Hcl	16	48	1440	248.43			16	48	248.43	1440	*
1023317252	Curry	Gina	Cincinnati	OH	39	Internal Medicine	S	Paroxetine Hcl	Paroxetine Hcl	24	72	2160	558.15			24	72	558.15	2160	*
1023317880	Bryant	Jing	Louisville	KY	21	Family Practice	S	Paroxetine Hcl	Paroxetine Hcl	22	24	720	122.71		#					*
1023317955	Ocampo	Melanie	Las Vegas	NV	32	Nurse Practitioner	S	Paroxetine Hcl	Paroxetine Hcl	15	19	570	235.57		*					*
1023319886	Ferrell	Nicole	Salisbury	NC	37	Nurse Practitioner	S	Paroxetine Hcl	Paroxetine Hcl	23	33	990	436.02			12	16	196	480	*
1023320231	Haddad	Raed	Dearborn	MI	26	Internal Medicine	S	Paroxetine Hcl	Paroxetine Hcl	11	11	330	44.37			11	11	44.37	330	*
1023321585	Engel-Brower	Johanna	Waukee	IA	19	Family Practice	S	Paroxetine Hcl	Paroxetine Hcl	13	31	930	392.47		*					*
1023322260	Tavarez Gonzalez	Huber	Isabela	PR	72	General Practice	S	Paroxetine Hcl	Paroxetine Hcl	62	64	1832	360.18	13	#					#
1023322567	Baweja	Priyanka	Newark	CA	6	Psychiatry & Neurology	T	Paroxetine Hcl	Paroxetine Hcl	18	18	531	132.92			0	0	0	0	#
1023323342	Rushing	Stephanie	Conyers	GA	13	Nurse Practitioner	S	Paroxetine Hcl	Paroxetine Hcl	11	31	930	131.7		*					*
1023323516	Floyd	Malcolm	Americus	GA	13	Family Practice	S	Paroxetine Hcl	Paroxetine Hcl	11	15	450	159.55		*					*
1023324035	Herndon	David	New Port Richey	FL	12	Family Practice	S	Paroxetine Hcl	Paroxetine Hcl	32	86	2580	569.09	12	#					*
1023324415	Cooper	Kara	Forest Grove	OR	41	Nurse Practitioner	S	Paroxetine Hcl	Paroxetine Hcl	26	26	780	156.09			13	13	96.46	390	*
1023325362	Teichman	Peter	Charleston	WV	54	Family Practice	S	Paroxetine Hcl	Paroxetine Hcl	14	39	1170	336.5			14	39	336.5	1170	*
1023326410	Espinal	Javier	Tamarac	FL	12	Internal Medicine	S	Paroxetine Hcl	Paroxetine Hcl	51	57	1710	313.58			51	57	313.58	1710	*
1023326972	Gutierrez	Armando	Weslaco	TX	48	Family Practice	S	Paroxetine Hcl	Paroxetine Hcl	14	34	1020	190.28			14	34	190.28	1020	*
1023329372	Foxx	Lateya	Flagstaff	AZ	4	Neuropsychiatry	S	Paroxetine Hcl	Paroxetine Hcl	18	20	600	149.11			18	20	149.11	600	*
1023329711	Erskine	Tamara	Bloomington	MN	27	Nurse Practitioner	S	Paroxetine Hcl	Paroxetine Hcl	12	12	360	222			12	12	222	360	*
1023329802	Menezes	Jonathan	Reston	VA	51	Family Practice	S	Paroxetine Hcl	Paroxetine Hcl	15	41	1230	183.46			15	41	183.46	1230	*
1023334448	Terbrack	Robert	Stoughton	WI	55	Family Practice	S	Paroxetine Hcl	Paroxetine Hcl	37	71	2088	606.49		#					*
1023335320	Hampton	Sean	Altoona	PA	42	Geriatric Medicine	S	Paroxetine Hcl	Paroxetine Hcl	23	59	1754	515.67		#					*
1023335593	Grimm	Barry	Nashville	TN	47	Obstetrics & Gynecology	S	Paroxetine Hcl	Paroxetine Hcl	12	14	420	68.08			0	0	0	0	#
1023335866	Gould	Brian	Minneapolis	MN	27	Psychiatry	S	Paroxetine Hcl	Paroxetine Hcl	27	35	1050	630.35			0	0	0	0	#
1023335882	Wang	Da	Flushing	NY	36	Psychiatry	S	Paroxetine Er	Paroxetine Hcl	16	16	480	1697.15			16	16	1697.15	480	*
1023335882	Wang	Da	Flushing	NY	36	Psychiatry	S	Paroxetine Hcl	Paroxetine Hcl	175	187.5	5625	1124.5	29		146	154.5	966.02	4635	#
1023336096	Patel	Dupal	Charlotte	NC	37	Geriatric Medicine	S	Paroxetine Hcl	Paroxetine Hcl	33	33.4	940	673.26		#					*
1023336443	Jellison	Bobbie	Indianapolis	IN	18	Family Practice	S	Paroxetine Hcl	Paroxetine Hcl	20	40	1200	390.19		#					*
1023336542	Housman	Abby	Chickasha	OK	40	Family Practice	S	Paroxetine Hcl	Paroxetine Hcl	46	60	1800	379.21		#					*
1023336724	Walker	Matthew	Walker	LA	22	Family Practice	S	Paroxetine Hcl	Paroxetine Hcl	34	58	1740	335.47		#					*
1023338233	Taylor	Mark	Poulsbo	WA	53	Nurse Practitioner	S	Paroxetine Hcl	Paroxetine Hcl	37	77	2267	459.74			37	77	459.74	2267	*
1023338340	Marsh	Jill	Waco	TX	48	Family Practice	S	Paroxetine Hcl	Paroxetine Hcl	11	26.5	786	151.76		*					*
1023339801	Heincelman	Sarah	Moncks Corner	SC	45	Family Practice	S	Paroxetine Hcl	Paroxetine Hcl	29	35	1050	183.88			13	17	90.48	510	*
1023340379	Agrawal	Anjali	Stockton	CA	6	Physician Assistant	S	Paroxetine Hcl	Paroxetine Hcl	12	34	1020	261.64			12	34	261.64	1020	*
1023341138	Lacourse	Jennifer	Foxboro	MA	25	Nurse Practitioner	S	Paroxetine Hcl	Paroxetine Hcl	12	20	600	75.54			12	20	75.54	600	*
1023341443	Snodgress	Casey	Southlake	TX	48	Family Practice	S	Paroxetine Hcl	Paroxetine Hcl	11	19	570	206.82			11	19	206.82	570	*
1023342573	Goodwin	Jean	Miami	FL	12	Independent Medical Examiner	T	Paroxetine Hcl	Paroxetine Hcl	15	15	450	127.37			15	15	127.37	450	*
1023345204	Coleman	Nelda	San Diego	CA	6	Nurse Practitioner	S	Paroxetine Hcl	Paroxetine Hcl	41	41	1230	405.34			18	18	220.93	540	*
1023347135	Zofakis	Tina	Chicago	IL	17	Internal Medicine	S	Paroxetine Hcl	Paroxetine Hcl	13	21	630	179.57			13	21	179.57	630	*
1023347358	Atai	Faith	Missouri City	TX	48	Geriatric Medicine	S	Paroxetine Hcl	Paroxetine Hcl	17	41	1230	198.24			17	41	198.24	1230	*
1023348430	Johnson	Laura	Grants Pass	OR	41	Nurse Practitioner	S	Paroxetine Hcl	Paroxetine Hcl	27	31	930	148.84			12	16	76.84	480	*
1023349230	Mcginnis	Becky	Teutopolis	IL	17	Nurse Practitioner	S	Paroxetine Hcl	Paroxetine Hcl	15	21	630	249.08		#					*
1023349677	Rowe	Kirsten	Orlando	FL	12	Nurse Practitioner	S	Paroxetine Hcl	Paroxetine Hcl	15	41	1228	211.69		*					*
1023350048	Mills	Shara	Morganfield	KY	21	Certified Clinical Nurse Specialist	S	Paroxetine Hcl	Paroxetine Hcl	29	49	1470	218.08		*					*
1023351590	Aldrete	David	San Antonio	TX	48	Family Practice	S	Paroxetine Hcl	Paroxetine Hcl	17	25	750	258.92		#					*
1023352952	Butler	Joan	Provo	UT	49	Nurse Practitioner	S	Paroxetine Hcl	Paroxetine Hcl	19	33	990	126.29		*					*
1023353208	Gaddess	Heidi	Titusville	PA	42	Nurse Practitioner	S	Paroxetine Hcl	Paroxetine Hcl	14	14.2	426	186.86			14	14.2	186.86	426	*
1023354024	Bruton	Anna	Clayton	NC	37	Nurse Practitioner	S	Paroxetine Hcl	Paroxetine Hcl	28	38	1126	301.69			14	18	87.5	540	*
1023354693	Tinu	Anitha	Arlington	TX	48	Nurse Practitioner	S	Paroxetine Hcl	Paroxetine Hcl	11	11	316	111.07			11	11	111.07	316	*
1023354800	Megjhani	Malik	Elmhurst	NY	36	Internal Medicine	S	Paroxetine Hcl	Paroxetine Hcl	14	36	1080	193.83		*					*
1023355195	Locklear	Melissa	Raeford	NC	37	Nurse Practitioner	S	Paroxetine Hcl	Paroxetine Hcl	18	28	840	182.99		*					*
1023358751	Adams	Lara	Garfield Heights	OH	39	Physician Assistant	S	Paroxetine Hcl	Paroxetine Hcl	13	17	510	187.33		*					*
1023359841	Reiley	Beth	York	PA	42	Nurse Practitioner	S	Paroxetine Hcl	Paroxetine Hcl	12	12.2	365	51.74			12	12.2	51.74	365	*
1023360419	Kish	Kimberly	Decatur	IL	17	Nurse Practitioner	S	Paroxetine Hcl	Paroxetine Hcl	21	31	930	119.37			21	31	119.37	930	*
1023360435	Reza	Rebecca	Jacksonville	FL	12	Nurse Practitioner	S	Paroxetine Hcl	Paroxetine Hcl	13	15	442	172.29		*					*
1023360864	Dailey	Jessica	Lima	OH	39	Nurse Practitioner	S	Paroxetine Hcl	Paroxetine Hcl	34	42	1260	291.37		#					*
1023362894	Franklin	Barbara	Cave Junction	OR	41	Nurse Practitioner	S	Paroxetine Hcl	Paroxetine Hcl	27	37	1110	279.84			15	25	196.14	750	*
1023368727	Romenesko	Kimberly	Appleton	WI	55	Nurse Practitioner	S	Paroxetine Hcl	Paroxetine Hcl	26	26	182	41.6			0	0	0	0	#
1023370061	Doyle	Tiffany	Fargo	ND	38	Psychiatry	S	Paroxetine Hcl	Paroxetine Hcl	61	67	1688	339.58			19	19	36.48	263	*
1023370327	Chen	Natalie	Reno	NV	32	Internal Medicine	S	Paroxetine Hcl	Paroxetine Hcl	29	45	1350	202.93		#					*
1023370624	Ray	Chelsea	Munising	MI	26	Family Practice	S	Paroxetine Er	Paroxetine Hcl	13	13	390	1362.02			13	13	1362.02	390	*
1023370624	Ray	Chelsea	Munising	MI	26	Family Practice	S	Paroxetine Hcl	Paroxetine Hcl	51	89	2670	674.15	11	#					*
1023370954	Hernandez	Sherri	Merrillville	IN	18	Nurse Practitioner	S	Paroxetine Hcl	Paroxetine Hcl	20	50	1500	339.26			20	50	339.26	1500	*
1023371044	Loader	Kent	Pawleys Island	SC	45	Family Practice	S	Paroxetine Hcl	Paroxetine Hcl	20	46	1380	421.41			20	46	421.41	1380	*
1023371424	Lampert	Heather	Massapequa Park	NY	36	Family Practice	S	Paroxetine Hcl	Paroxetine Hcl	30	30	882	500.93			30	30	500.93	882	*
1023371762	Dratch	Benjamin	Irwin	PA	42	Family Practice	S	Paroxetine Hcl	Paroxetine Hcl	29	33	990	270.22			12	16	75.46	480	*
1023371796	Pandya	Sandeep	Midland	MI	26	Family Practice	S	Paroxetine Hcl	Paroxetine Hcl	12	32	960	227.44			12	32	227.44	960	*
1023372232	Newberry	Brian	Norton	VA	51	Internal Medicine	S	Paroxetine Hcl	Paroxetine Hcl	41	45	1350	431.02		#					*
1023372547	Jalil	Jason	Los Angeles	CA	6	Psychiatry	S	Paroxetine Hcl	Paroxetine Hcl	20	20	584	95.82			20	20	95.82	584	*
1023374527	Joshipura	Mohit	Irving	TX	48	Internal Medicine	S	Paroxetine Hcl	Paroxetine Hcl	18	36	1080	437.67			18	36	437.67	1080	*
1023375953	Fulton	Robert	Falmouth	ME	23	Internal Medicine	S	Paroxetine Hcl	Paroxetine Hcl	23	33	990	183.54			23	33	183.54	990	*
1023377397	Kasalaba	Kema	Newport	OR	41	Nurse Practitioner	S	Paroxetine Hcl	Paroxetine Hcl	26	29	870	288.43		#					*
1023377843	Wilhelm	Lindsey	Plattsburgh	NY	36	Family Practice	S	Paxil Cr	Paroxetine Hcl	11	11	330	2071.22			11	11	2071.22	330	*
1023378544	Giordano	Mark	Boynton Beach	FL	12	Psychiatry	S	Paroxetine Hcl	Paroxetine Hcl	30	42	1236	227.85			12	24	111.66	711	*
1023378650	Miller	Kristin	El Reno	OK	40	Family Practice	S	Paroxetine Hcl	Paroxetine Hcl	32	48	1440	363.84			21	31	226.23	930	*
1023379765	Cohen	Elyse	Chicago	IL	17	Internal Medicine	S	Paroxetine Hcl	Paroxetine Hcl	30	78	2340	414.27		#					*
1023380615	Thatcher	Katherine	Portales	NM	35	Nurse Practitioner	S	Paroxetine Hcl	Paroxetine Hcl	12	25	750	97.04		*					*
1023381209	Watts	Joanna	Big Island	VA	51	Physician Assistant	S	Paroxetine Hcl	Paroxetine Hcl	16	34	1020	171.93		#					*
1023384963	Istomin	Sergey	Bethesda	MD	24	Nurse Practitioner	S	Paroxetine Hcl	Paroxetine Hcl	12	12	360	83.54			0	0	0	0	#
1023388220	Ronayne	Shelly	Springfield	MO	29	Nurse Practitioner	S	Paroxetine Hcl	Paroxetine Hcl	89	201	6011	1198.89	28	#					#
1023388972	Perkins-Saylor	Brittany	Mount Vernon	KY	21	Physician Assistant	S	Paroxetine Hcl	Paroxetine Hcl	22	24	720	206.63		*					*
1023394244	Sangrampurkar	Rupali	Chapmanville	WV	54	Internal Medicine	S	Paroxetine Hcl	Paroxetine Hcl	27	27	810	123.41			0	0	0	0	#
1023395951	Hsu	Davina	Los Angeles	CA	6	Family Practice	S	Paroxetine Hcl	Paroxetine Hcl	16	46.3	1390	400.8			16	46.3	400.8	1390	*
1023401866	Mcintosh	Zelda	Prestonsburg	KY	21	Nurse Practitioner	S	Paroxetine Hcl	Paroxetine Hcl	88	94	2820	959.5	17		39	45	664.97	1350	*
1023403763	Young	Juan	Cleveland	OH	39	Student in an Organized Health Care Education/Training Program	T	Paroxetine Hcl	Paroxetine Hcl	23	27	810	259.83		*					*
1023404126	Jiao	Charles	Rochester	NY	36	Internal Medicine	S	Paroxetine Hcl	Paroxetine Hcl	13	13	390	131.26			0	0	0	0	#
1023404423	Castiglione	Andrew	Hartford	CT	9	Internal Medicine	S	Paroxetine Hcl	Paroxetine Hcl	13	15	450	126.29			13	15	126.29	450	*
1023404829	Christo	Michelle	Omaha	NE	31	Nurse Practitioner	S	Paroxetine Hcl	Paroxetine Hcl	26	30.3	676	205.93			0	0	0	0	#
1023406774	Wright	Demetris	Spartanburg	SC	45	Nurse Practitioner	S	Paroxetine Hcl	Paroxetine Hcl	32	34	1020	189.96		#					*
1023407269	Divers	Ashley	Camden	SC	45	Nurse Practitioner	S	Paroxetine Hcl	Paroxetine Hcl	16	20	600	112.6		*					*
1023408291	Smith	Jennifer	Warner Robins	GA	13	Nurse Practitioner	S	Paroxetine Hcl	Paroxetine Hcl	13	19	570	244.31		*					*
1023408986	Butterstein	Mandy	Oceanside	CA	6	Nurse Practitioner	S	Paroxetine Hcl	Paroxetine Hcl	18	44	1320	268.17		#					*
1023410461	Glose	Heather	Williamsville	NY	36	Physician Assistant	S	Paroxetine Hcl	Paroxetine Hcl	16	18	540	113.47		#					*
1023411147	Pupo	Arian	Miami	FL	12	Physician Assistant	S	Paroxetine Hcl	Paroxetine Hcl	30	32	960	290.93	12		30	32	290.93	960		12
1023412608	Vogler	Laura	Englewood	CO	8	Physician Assistant	S	Paroxetine Hcl	Paroxetine Hcl	24	38	1105	438.13		#					*
1023416740	Groh	Renee	Buffalo	NY	36	Nurse Practitioner	S	Paroxetine Hcl	Paroxetine Hcl	32	32	815	362.11		#					*
1023419553	Lliteras	Morganne	Pompano Beach	FL	12	Physician Assistant	S	Paroxetine Hcl	Paroxetine Hcl	19	29	870	136.85		#					*
1023419728	Medina	Diana	Jacksonville	FL	12	Physician Assistant	S	Paroxetine Hcl	Paroxetine Hcl	36	52	1560	227.55			12	22	108.25	660	*
1023421880	Simoneau	Daniel	Fall River	MA	25	Nurse Practitioner	S	Paroxetine Hcl	Paroxetine Hcl	19	19	570	127.13		#					*
1023423613	Penfold	Adam	Salem	WV	54	Physician Assistant	S	Paroxetine Hcl	Paroxetine Hcl	12	32	960	169.29		*					*
1023424348	Mcclure	Holly	Charlton	MA	25	Nurse Practitioner	S	Paroxetine Hcl	Paroxetine Hcl	15	17	470	75.23		*					*
1023424785	Best	Kathryn	Franklin	PA	42	Physician Assistant	S	Paroxetine Hcl	Paroxetine Hcl	39	69	2034	486.72	12	#					*
1023425147	Tinsley	Kirby	Fort Worth	TX	48	Physician Assistant	S	Paroxetine Hcl	Paroxetine Hcl	16	16	464	163.23		*					*
1023425659	Gill	Manpreet	Waterloo	IA	19	Family Practice	S	Paroxetine Hcl	Paroxetine Hcl	11	15	450	167.74		*					*
1023427416	Cummins	John	Columbia	MO	29	Psychiatry & Neurology	T	Paroxetine Hcl	Paroxetine Hcl	13	13	371	121.07		*					*
1023432259	Templeton	Candace	Kingston	TN	47	Nurse Practitioner	S	Paroxetine Hcl	Paroxetine Hcl	25	31	930	290.94			13	13	173.16	390	*
1023433232	Morrow	Lori	Inman	SC	45	Nurse Practitioner	S	Paroxetine Hcl	Paroxetine Hcl	21	27.3	816	139.88		#					*
1023437381	Martin	Sharalyn	Ellenwood	GA	13	Nurse Practitioner	S	Paroxetine Hcl	Paroxetine Hcl	107	107	759	720.29			107	107	720.29	759	*
1023437886	Bennett	Lisa	Salem	OR	41	Nurse Practitioner	S	Paroxetine Hcl	Paroxetine Hcl	14	16.4	492	135.06			0	0	0	0	#
1023440195	Duncan	Jessica	Dandridge	TN	47	Nurse Practitioner	S	Paroxetine Hcl	Paroxetine Hcl	16	38	1140	252.22		*					*
1023441003	Garcia	Mireya	San Benito	TX	48	Physician Assistant	S	Paroxetine Hcl	Paroxetine Hcl	15	37	1110	165.41		*					*
1023441136	Nash	Heather	Vancouver	WA	53	Nurse Practitioner	S	Paroxetine Hcl	Paroxetine Hcl	14	16	480	105.83		#					*
1023441391	Farjo	Linda	Red Lion	PA	42	Nurse Practitioner	S	Paroxetine Hcl	Paroxetine Hcl	16	24	717	276.81			16	24	276.81	717	*
1023442654	Smith	Bradley	Milwaukee	WI	55	Nurse Practitioner	S	Paroxetine Hcl	Paroxetine Hcl	34	44.3	1330	291.73			18	22	159.92	660	*
1023443652	Nwana	Florence	Laurel	MD	24	Nurse Practitioner	S	Paroxetine Hcl	Paroxetine Hcl	17	21	620	128.32		*					*
1023445459	Lyons	Micki	Moorcroft	WY	56	Nurse Practitioner	S	Paroxetine Hcl	Paroxetine Hcl	17	33	990	166.96		*					*
1023446432	Lacayo Allen	Dorcas	Jamestown	NY	36	Family Practice	S	Paroxetine Hcl	Paroxetine Hcl	27	75	2250	496.1	12		27	75	496.1	2250		12
1023447695	Chandy	Jerry	Trenton	MI	26	Nurse Practitioner	S	Paroxetine Hcl	Paroxetine Hcl	25	59	1771	558.07	11	#					*
1023447752	Teresco	Jaclyn	Glen Cove	NY	36	Physician Assistant	S	Paroxetine Hcl	Paroxetine Hcl	12	20	600	195.93		*					*
1023448081	Bixler	Chelsea	Midland	TX	48	Nurse Practitioner	S	Paroxetine Hcl	Paroxetine Hcl	48	91	2730	565.95	14	#					#
1023449642	Walter	Mary	Prince Frederick	MD	24	Nurse Practitioner	S	Paroxetine Hcl	Paroxetine Hcl	56	64	1920	334.39			21	21	94.3	630	*
1023450392	Clements	Meghan	Salem	MA	25	Nurse Practitioner	S	Paroxetine Hcl	Paroxetine Hcl	12	12	341	116.06			12	12	116.06	341	*
1023450798	Vigil	Megan	Ronan	MT	30	Family Practice	S	Paroxetine Hcl	Paroxetine Hcl	12	16	480	53.23			12	16	53.23	480	*
1023451358	Thomson	Amy	Lynnwood	WA	53	Internal Medicine	S	Paroxetine Hcl	Paroxetine Hcl	13	13	390	135.85			0	0	0	0	#
1023452489	Clemmons	Lauren	Camilla	GA	13	Family Practice	S	Paroxetine Hcl	Paroxetine Hcl	19	41	1230	267.01		#					*
1023452554	Torres	Karla	San Diego	CA	6	Nurse Practitioner	S	Paroxetine Hcl	Paroxetine Hcl	34	34	1020	219.08			0	0	0	0	#
1023453206	Torres	Tyson	San Jose	CA	6	Psychiatry	S	Paroxetine Hcl	Paroxetine Hcl	27	27	796	127.39		#					*
1023453941	Gautreaux	Claris	New York	NY	36	Family Practice	S	Paroxetine Hcl	Paroxetine Hcl	37	49	1470	304.44		#					*
1023455029	Schiele	Hailey	Minot	ND	38	Nurse Practitioner	S	Paroxetine Hcl	Paroxetine Hcl	64	64	896	431.26			64	64	431.26	896	*
1023455995	Pradeep	Nisha	Jamaica	NY	36	Nurse Practitioner	S	Paroxetine Hcl	Paroxetine Hcl	21	21	610	149.5		#					*
1023456878	Kiser	Makayla	Georgetown	KY	21	Family Practice	S	Paroxetine Hcl	Paroxetine Hcl	26	34	1020	314.83			13	17	219.35	510	*
1023458205	Wood	Alice	Mount Airy	NC	37	Physician Assistant	S	Paroxetine Hcl	Paroxetine Hcl	11	27	810	164.06			11	27	164.06	810	*
1023460318	Kerr	Mishell	Norman	OK	40	Nurse Practitioner	S	Paroxetine Hcl	Paroxetine Hcl	14	16	480	161.27		#					*
1023464922	Huser	Elizabeth	Sparks	NV	32	Nurse Practitioner	S	Paroxetine Hcl	Paroxetine Hcl	19	33	990	134.08			19	33	134.08	990	*
1023465267	Bangasser	Jodi	Waverly	IA	19	Nurse Practitioner	S	Paroxetine Hcl	Paroxetine Hcl	17	17.3	484	164.25			17	17.3	164.25	484	*
1023475688	Hogan	Melissa	Tulsa	OK	40	Physician Assistant	S	Paroxetine Hcl	Paroxetine Hcl	51	51	1445	344.64		*					*
1023476918	Garcia	Rosa	Mcallen	TX	48	Physician Assistant	S	Paroxetine Hcl	Paroxetine Hcl	11	33	990	77.94			11	33	77.94	990	*
1023477205	Meyer	Casey	Bedford	KY	21	Nurse Practitioner	S	Paroxetine Hcl	Paroxetine Hcl	38	46	1380	310.07		*					*
1023477601	Roberts	Nikki	Elizabethton	TN	47	Nurse Practitioner	S	Paroxetine Hcl	Paroxetine Hcl	159	191	5730	1745.43	22		36	54	511.79	1620	*
1023477643	Fakess	Seth	Hartford	CT	9	Student in an Organized Health Care Education/Training Program	T	Paroxetine Hcl	Paroxetine Hcl	20	20	574	174.31			20	20	174.31	574	*
1023477924	Morea	Denisa	Taylor	MI	26	Physician Assistant	S	Paroxetine Hcl	Paroxetine Hcl	15	17	510	68.91		*					*
1023479458	Dillon	Allison	Edina	MN	27	Nurse Practitioner	S	Paroxetine Hcl	Paroxetine Hcl	13	21	616	654.8			13	21	654.8	616	*
1023480944	Birge	Jamie	Coldwater	MS	28	Nurse Practitioner	S	Paroxetine Hcl	Paroxetine Hcl	12	14	420	65.85		*					*
1023481777	Fooks	Grigoriy	Bronx	NY	36	Nurse Practitioner	S	Paroxetine Hcl	Paroxetine Hcl	15	19	570	95.33		*					*
1023482627	Wade	Joanna	Kingman	AZ	4	Nurse Practitioner	S	Paroxetine Hcl	Paroxetine Hcl	12	18	540	121.25		*					*
1023484235	Hodge	Daniel	Kalamazoo	MI	26	Nurse Practitioner	S	Paroxetine Hcl	Paroxetine Hcl	14	16	480	77.22		*					*
1023485034	Konasek	Bonnie	Harrisburg	PA	42	Nurse Practitioner	S	Paroxetine Hcl	Paroxetine Hcl	37	45	1329	285.94		*					*
1023485190	Houghton	Kristy	Bluff City	TN	47	Nurse Practitioner	S	Paroxetine Hcl	Paroxetine Hcl	42	85	2550	689.32			16	47	334.51	1410	*
1023485208	Angle	Jessica	New Haven	CT	9	Nurse Practitioner	S	Paroxetine Hcl	Paroxetine Hcl	30	30.2	882	322.87		*					*
1023485372	Mckeown	Sarah	Olyphant	PA	42	Physician Assistant	S	Paroxetine Hcl	Paroxetine Hcl	16	23	690	123.25		#					*
1023486610	Meehan	Kimberly	Providence	RI	44	Nurse Practitioner	S	Paroxetine Hcl	Paroxetine Hcl	44	46	1351	311.85		*					*
1023488327	Mastrogiacomo	Veronica	Bronx	NY	36	Nurse Practitioner	S	Paroxetine Hcl	Paroxetine Hcl	18	40	1200	325.06		#					*
1023491362	Long	Patricia	Worcester	MA	25	Certified Clinical Nurse Specialist	S	Paroxetine Hcl	Paroxetine Hcl	31	43.7	1312	240.04			31	43.7	240.04	1312	*
1023492022	Ostendorf	Christine	Hudson	WI	55	Nurse Practitioner	S	Paroxetine Hcl	Paroxetine Hcl	13	13	388	435.8			13	13	435.8	388	*
1023493939	Brandon	Katherine	Colorado Springs	CO	8	Nurse Practitioner	S	Paroxetine Hcl	Paroxetine Hcl	35	51	1494	782.1			22	28	566	825	*
1023495538	Sheppard-Reece	Linda	Pembroke	MA	25	Nurse Practitioner	S	Paroxetine Hcl	Paroxetine Hcl	25	33	990	234.03		*					*
1023496908	Ringering	Anita	Lewiston	ID	16	Nurse Practitioner	S	Paroxetine Hcl	Paroxetine Hcl	24	62	1819	338.06	12	#					*
1023498466	Lukano	Caroline	Columbus	GA	13	Nurse Practitioner	S	Paroxetine Hcl	Paroxetine Hcl	32	34	991	294.46	11	*					*
1023498904	Poston	Michelle	Florence	SC	45	Nurse Practitioner	S	Paroxetine Hcl	Paroxetine Hcl	27	39	1170	241.72			16	24	167.5	720	*
1023498938	Staggs	Emily	Gaffney	SC	45	Family Practice	S	Paroxetine Hcl	Paroxetine Hcl	11	11	330	111.54			0	0	0	0	#
1023499951	Brower	Cole	Seattle	WA	53	Nurse Practitioner	S	Paroxetine Hcl	Paroxetine Hcl	23	23	604	315.17			0	0	0	0	#
1023543725	Frankel	Julia	East Hartford	CT	9	Nurse Practitioner	S	Paroxetine Hcl	Paroxetine Hcl	20	21	630	170.37		*					*
1023561057	Isphording	Noelle	Toledo	OH	39	Nurse Practitioner	S	Paroxetine Hcl	Paroxetine Hcl	12	20	600	406.99			12	20	406.99	600	*
1023562758	Alexander	Jenta	Milwaukee	WI	55	Nurse Practitioner	S	Paroxetine Hcl	Paroxetine Hcl	11	27	810	163.87		*					*
1023565132	Nissley	Benjamin	Arrington	VA	51	Nurse Practitioner	S	Paroxetine Hcl	Paroxetine Hcl	29	46	1380	259.73		*					*
1023567724	Winikur	Melinda	Martinsville	VA	51	Nurse Practitioner	S	Paroxetine Hcl	Paroxetine Hcl	11	13	390	119.29		*					*
1033100474	Valenza	Julie	Granville	NY	36	Physician Assistant	S	Paroxetine Hcl	Paroxetine Hcl	33	57	1694	348.08		#					*
1033100482	Stasiewicz	John	Irvine	CA	6	Family Practice	S	Paroxetine Hcl	Paroxetine Hcl	13	35	1050	224.13			13	35	224.13	1050	*
1033100516	Annadurai	Bala	Fremont	CA	6	Internal Medicine	S	Paroxetine Hcl	Paroxetine Hcl	16	18	540	125.48		#					*
1033100714	Pataroque	Benito	Tualatin	OR	41	Internal Medicine	S	Paroxetine Hcl	Paroxetine Hcl	13	33	990	200.75			13	33	200.75	990	*
1033100763	Pharris	Larry	Franklin	TN	47	Internal Medicine	S	Paroxetine Hcl	Paroxetine Hcl	24	58	1740	259.27			24	58	259.27	1740	*
1033100797	Kakarala	Meenakshi	Marietta	GA	13	Internal Medicine	S	Paroxetine Hcl	Paroxetine Hcl	20	52	1560	273.53			20	52	273.53	1560	*
1033100953	Meade	Bernadette	Gillette	WY	56	Internal Medicine	S	Paroxetine Hcl	Paroxetine Hcl	46	72	2072	472.64			46	72	472.64	2072	*
1033101001	Doris	James	Phoenix	AZ	4	Family Practice	S	Paroxetine Hcl	Paroxetine Hcl	75	116	3480	809.8	14		75	116	809.8	3480		14
1033101076	Ravi	Krishna	Bayonet Point	FL	12	Internal Medicine	S	Paroxetine Hcl	Paroxetine Hcl	53	99	2832	549.24	11	#					*
1033101118	Dandrea	Audrey	Berkeley	CA	6	Family Practice	S	Paroxetine Hcl	Paroxetine Hcl	13	25	750	137.06			13	25	137.06	750	*
1033101217	Berio	Francisco	Corozal	PR	72	General Practice	S	Paroxetine Hcl	Paroxetine Hcl	26	30	900	212.86		#					*
1033101357	Kimsey	Philip	Miramar	FL	12	Family Practice	S	Paroxetine Hcl	Paroxetine Hcl	19	23	680	254.36		*					*
1033101415	Martinez	Fernando	San Antonio	TX	48	Family Practice	S	Paroxetine Hcl	Paroxetine Hcl	85	187	5610	1894.11	25		61	126	1287.63	3780	#
1033101555	Fry	Patrick	Mooresville	NC	37	Internal Medicine	S	Paroxetine Hcl	Paroxetine Hcl	21	57	1710	360.47			21	57	360.47	1710	*
1033101688	Ahluwalia	Yoglackshan	Chicago	IL	17	Psychiatry	S	Paroxetine Hcl	Paroxetine Hcl	39	59	1747	406.74		*					*
1033101720	Zerbe	Daniel	Perry	NY	36	Family Practice	S	Paroxetine Hcl	Paroxetine Hcl	42	80	2400	756.23	12		30	60	604.53	1800	*
1033101811	Nyhus	Joan	Maplewood	MN	27	Nurse Practitioner	S	Paroxetine Hcl	Paroxetine Hcl	61	62.1	1832	720.35			12	12.2	141.74	365	*
1033101951	Mcdonald	Katherine	Poughkeepsie	NY	36	Nurse Practitioner	S	Paroxetine Er	Paroxetine Hcl	11	11	310	1525.79			0	0	0	0	#
1033101951	Mcdonald	Katherine	Poughkeepsie	NY	36	Nurse Practitioner	S	Paroxetine Hcl	Paroxetine Hcl	85	85	2505	498.92	13		23	23	175.17	690	*
1033102132	Chavarri	Manuel	Ossineke	MI	26	Internal Medicine	S	Paroxetine Hcl	Paroxetine Hcl	27	78.8	2364	515.13		#					*
1033102389	Petri	Lisa	Mount Airy	NC	37	Family Practice	S	Paroxetine Hcl	Paroxetine Hcl	44	78	2340	592		#					*
1033102637	Beard	Charles	Eureka Springs	AR	5	Internal Medicine	S	Paroxetine Hcl	Paroxetine Hcl	31	31.3	838	221.76		#					*
1033102702	Konzen	Kevin	Saint Louis	MO	29	Internal Medicine	S	Paroxetine Hcl	Paroxetine Hcl	35	45	1350	292.62			35	45	292.62	1350	*
1033102868	Griffin	Alvin	Conyers	GA	13	Family Practice	S	Paroxetine Hcl	Paroxetine Hcl	11	15	450	44.25			11	15	44.25	450	*
1033102918	Barnett	Robert	Defiance	OH	39	Family Practice	S	Paroxetine Hcl	Paroxetine Hcl	12	20	600	125.79			12	20	125.79	600	*
1033102975	Zaki	Wafik	Denton	MD	24	Family Practice	S	Paroxetine Hcl	Paroxetine Hcl	13	31	922	117			13	31	117	922	*
1033103056	Muneer	Afroze	Baltimore	MD	24	Internal Medicine	S	Paroxetine Hcl	Paroxetine Hcl	71	125	3740	979.81	15		57	97	761.7	2900	#
1033103296	Ivy	Lisa	Little Rock	AR	5	Nurse Practitioner	S	Paroxetine Hcl	Paroxetine Hcl	13	13	390	55.9			13	13	55.9	390	*
1033103312	Robbins	William	Stony Brook	NY	36	Family Practice	S	Paroxetine Hcl	Paroxetine Hcl	35	59	1770	401.65			22	46	283.45	1380	*
1033103411	Goralski	Robert	Oakland	MD	24	Family Practice	S	Paroxetine Hcl	Paroxetine Hcl	32	56	1680	441.09	11	#					*
1033103445	Cho	David	Hyde Park	NY	36	Internal Medicine	S	Paroxetine Hcl	Paroxetine Hcl	40	96	2880	588.89			40	96	588.89	2880	*
1033103635	Pagan	Julio	Port St John	FL	12	Family Practice	S	Paroxetine Hcl	Paroxetine Hcl	22	38	1140	257.47		#					*
1033103775	Silverstein	Louis	Havre De Grace	MD	24	General Practice	S	Paroxetine Hcl	Paroxetine Hcl	14	42	1260	321		#					*
1033103866	Deich	Barbara	Bedford	IN	18	Nurse Practitioner	S	Paroxetine Hcl	Paroxetine Hcl	18	44	1320	210.71		#					*
1033103924	Rahall	Lawrence	Ellwood City	PA	42	Family Practice	S	Paroxetine Hcl	Paroxetine Hcl	19	45	1350	182.15			19	45	182.15	1350	*
1033103940	Constantinescu	Daniela	Appleton	WI	55	Internal Medicine	S	Paroxetine Hcl	Paroxetine Hcl	20	48.8	1463	361.61			20	48.8	361.61	1463	*
1033104047	Martin	Jei	Saint Louis	MO	29	Internal Medicine	S	Paroxetine Hcl	Paroxetine Hcl	25	25	474	302.62		#					*
1033104153	Lee	Wing-Ki	Alhambra	CA	6	Psychiatry	S	Paroxetine Cr	Paroxetine Hcl	14	14	420	1826.47			0	0	0	0	#
1033104153	Lee	Wing-Ki	Alhambra	CA	6	Psychiatry	S	Paroxetine Er	Paroxetine Hcl	32	48	1440	5361.59		#					*
1033104153	Lee	Wing-Ki	Alhambra	CA	6	Psychiatry	S	Paroxetine Hcl	Paroxetine Hcl	59	61	1830	393.74			32	34	254.04	1020	*
1033104153	Lee	Wing-Ki	Alhambra	CA	6	Psychiatry	S	Paxil Cr	Paroxetine Hcl	12	12	360	2291.64			12	12	2291.64	360	*
1033104468	Sargero	Thomas	Hamilton	OH	39	Internal Medicine	S	Paroxetine Hcl	Paroxetine Hcl	74	86.3	2400	852.43			62	74.1	726.89	2035	*
1033104484	Mehta	Bharat	Easton	PA	42	Geriatric Medicine	S	Paroxetine Hcl	Paroxetine Hcl	50	60	1791	894.82			50	60	894.82	1791	*
1033104492	Sherrock	Elizabeth	Bartlesville	OK	40	Family Practice	S	Paroxetine Hcl	Paroxetine Hcl	14	29	870	156.26		#					*
1033104658	Schopper	Mark	Brownsburg	IN	18	Family Practice	S	Paroxetine Hcl	Paroxetine Hcl	13	21	630	250.62			13	21	250.62	630	*
1033104724	Menon	Radha	Apple Valley	CA	6	Internal Medicine	S	Paroxetine Hcl	Paroxetine Hcl	71	78	2324	345.66	12		71	78	345.66	2324		12
1033104807	Freeland	John	Waukegan	IL	17	Internal Medicine	S	Paroxetine Hcl	Paroxetine Hcl	26	62	1860	294			26	62	294	1860	*
1033104815	Anderson	Martha	Flemington	NJ	34	Physician Assistant	S	Paroxetine Hcl	Paroxetine Hcl	16	48	1440	635.65		#					*
1033105143	Wong	Alvin	Scootsdale	AZ	4	Internal Medicine	S	Paroxetine Hcl	Paroxetine Hcl	22	36	1080	363.68			22	36	363.68	1080	*
1033105416	Bahr	Evan	Augusta	GA	13	Obstetrics & Gynecology	S	Paroxetine Hcl	Paroxetine Hcl	13	15	450	113.23			13	15	113.23	450	*
1033105507	Gebrail	Ayman	Wilmington	NC	37	Internal Medicine	S	Paroxetine Hcl	Paroxetine Hcl	36	54	1620	319.46			36	54	319.46	1620	*
1033105630	Mullally	John	Port Huron	MI	26	Family Practice	S	Paroxetine Hcl	Paroxetine Hcl	76	96.1	2841	666.34	12		52	58.1	384.85	1701	*
1033105697	Thompson	Timothy	Columbia	MO	29	Geriatric Medicine	S	Paroxetine Hcl	Paroxetine Hcl	87	87	1391	736.47	11	*					*
1033105739	John	John	Kinston	NC	37	Internal Medicine	S	Paroxetine Hcl	Paroxetine Hcl	55	77	2311	487.81			40	62	373.81	1861	*
1033105994	Harries	Larry	Lewiston	ID	16	Family Practice	S	Paroxetine Hcl	Paroxetine Hcl	63	88	2640	616.28			36	54	341.5	1620	*
1033106372	Hanselman	Laurey	Pigeon	MI	26	Family Practice	S	Paroxetine Hcl	Paroxetine Hcl	24	57	1710	224.73		#					*
1033106497	Jensen	Scott	Queen Creek	AZ	4	Family Practice	S	Paroxetine Hcl	Paroxetine Hcl	27	69	2070	501.37			27	69	501.37	2070	*
1033107016	Haag	Matthew	Hinton	WV	54	Family Practice	S	Paroxetine Hcl	Paroxetine Hcl	28	48	1440	302.82		#					*
1033107164	Jones	Jefferson	Columbus	GA	13	Family Practice	S	Paroxetine Hcl	Paroxetine Hcl	15	19	570	92.45			15	19	92.45	570	*
1033107271	Provoast	Debra	Hale	MI	26	Nurse Practitioner	S	Paroxetine Hcl	Paroxetine Hcl	13	37	1110	160.05		#					*
1033107685	Shahzad	Muhammad	Oakbrook Terrace	IL	17	Internal Medicine	S	Paroxetine Hcl	Paroxetine Hcl	29	29	870	386.23		*					*
1033107701	Albers	Gregg	Lynchburg	VA	51	Family Practice	S	Paroxetine Hcl	Paroxetine Hcl	34	72	2143	499.21	11		34	72	499.21	2143		11
1033107750	Baker	Robert	Covina	CA	6	Family Practice	S	Paroxetine Hcl	Paroxetine Hcl	17	45	1350	153.32			17	45	153.32	1350	*
1033107875	Wright	Clarence	Oscoda	MI	26	Family Practice	S	Paroxetine Hcl	Paroxetine Hcl	20	43.5	1305	267.65		#					*
1033108329	Hamersma	John	Wyoming	MI	26	Family Practice	S	Paroxetine Hcl	Paroxetine Hcl	23	61	1830	314.51			23	61	314.51	1830	*
1033108568	Hevern	Gerard	Allenstown	NH	33	Family Practice	S	Paroxetine Hcl	Paroxetine Hcl	15	19	570	138.12		#					*
1033108733	Bird	William	Princeton	WV	54	Family Practice	S	Paroxetine Er	Paroxetine Hcl	12	12	360	1520.4			12	12	1520.4	360	*
1033108733	Bird	William	Princeton	WV	54	Family Practice	S	Paroxetine Hcl	Paroxetine Hcl	38	46	1380	354.03		#					*
1033109160	Manning	Mary	Boston	MA	25	Internal Medicine	S	Paroxetine Hcl	Paroxetine Hcl	11	33	990	132.66			11	33	132.66	990	*
1033109236	Slattery	John	East Greenwich	RI	44	Family Practice	S	Paroxetine Hcl	Paroxetine Hcl	32	52	1560	298.33			32	52	298.33	1560	*
1033109749	Hudock	Steven	Sterling Heights	MI	26	Family Practice	S	Paroxetine Hcl	Paroxetine Hcl	31	81	2430	515.01			15	45	222.99	1350	*
1033109806	Schulte	Dorothy	Greeley	CO	8	Nurse Practitioner	S	Paroxetine Hcl	Paroxetine Hcl	24	37	1109	247.82		#					*
1033109855	Kraft	Denise	Bellevue	WA	53	Family Practice	S	Paroxetine Hcl	Paroxetine Hcl	28	44	1320	599.5			28	44	599.5	1320	*
1033110077	Ritchie	Teresa	Grantsville	WV	54	Nurse Practitioner	S	Paroxetine Hcl	Paroxetine Hcl	15	15	450	99.48			0	0	0	0	#
1033110515	Wegrzynowicz	Denise	Pittsburgh	PA	42	Family Practice	S	Paroxetine Hcl	Paroxetine Hcl	15	27	806	94.34		#					*
1033110713	Dulay	Adolfo	Madison	FL	12	Family Practice	S	Paroxetine Hcl	Paroxetine Hcl	55	69	1654	557.42			26	26	183.32	364	*
1033110861	Kyazze	Fred	Compton	CA	6	Family Practice	S	Paroxetine Hcl	Paroxetine Hcl	13	13	390	93.82			0	0	0	0	#
1033110945	Kusunis	Keith	Pomona	CA	6	Family Practice	S	Paroxetine Hcl	Paroxetine Hcl	18	44	1320	322.67			18	44	322.67	1320	*
1033111265	Grimshaw, Jr.	Robert	Yorktown Hts	NY	36	Internal Medicine	S	Paroxetine Hcl	Paroxetine Hcl	30	60	1800	490.45		#					*
1033111315	Fontana	Umberto	Greenville	NC	37	Interventional Cardiology	S	Paroxetine Hcl	Paroxetine Hcl	46	86	2566	515.69	12	#					*
1033111331	Holmes	Jed	Wichita	KS	20	Family Practice	S	Paroxetine Hcl	Paroxetine Hcl	45	79	2340	357.9			45	79	357.9	2340	*
1033111349	Ramani	Poonam	Mcdonough	GA	13	Internal Medicine	S	Paroxetine Hcl	Paroxetine Hcl	12	36	1080	230.61			12	36	230.61	1080	*
1033111448	Witman	John	Harrisonburg	VA	51	Family Practice	S	Paroxetine Hcl	Paroxetine Hcl	20	40	1198	196.43		#					*
1033111463	Philip	Joyce	Hamilton	OH	39	Internal Medicine	S	Paroxetine Hcl	Paroxetine Hcl	59	107	3210	1118.41	12		59	107	1118.41	3210		12
1033111547	Thompson	Susanne	Tulsa	OK	40	Internal Medicine	S	Paroxetine Hcl	Paroxetine Hcl	11	30	900	211.29		*					*
1033111687	Evans	David	Loxahatchee	FL	12	Internal Medicine	S	Paroxetine Hcl	Paroxetine Hcl	44	76	2280	687.68		#					*
1033112008	Long	Sarah	Anderson	SC	45	Nurse Practitioner	S	Paroxetine Hcl	Paroxetine Hcl	12	18	540	149.66			12	18	149.66	540	*
1033112164	Smith	Karen	Raeford	NC	37	Family Practice	S	Paroxetine Hcl	Paroxetine Hcl	24	24	720	96.27			24	24	96.27	720	*
1033112263	Carlin	Lane	Fort Myers	FL	12	Neurology	S	Paroxetine Hcl	Paroxetine Hcl	12	16	471	108.85			12	16	108.85	471	*
1033112438	Desmond	John	Rome	GA	13	Family Practice	S	Paroxetine Hcl	Paroxetine Hcl	35	51	1512	287.25		#					*
1033112503	Sumanqui	Norril	Salinas	CA	6	Internal Medicine	S	Paroxetine Hcl	Paroxetine Hcl	13	13.1	365	120.6			0	0	0	0	#
1033112602	Dwivedi	Ghanshyam	Fayetteville	NC	37	Internal Medicine	S	Paroxetine Hcl	Paroxetine Hcl	77	145	4327	958.3	18		59	114	823.97	3397	#
1033112909	Noonan	Troy	Brandon	FL	12	Specialist	T	Paroxetine Hcl	Paroxetine Hcl	54	83.3	2486	815.1		*					*
1033112958	Villanueva	Roberto	Gainesville	GA	13	Internal Medicine	S	Paroxetine Hcl	Paroxetine Hcl	50	120	3600	739.7	14	#					#
1033113360	Wright	Angela	Augusta	GA	13	Family Practice	S	Paroxetine Hcl	Paroxetine Hcl	58	86	2580	533.42	15	#					#
1033113519	Pollard	Lola	Webster	SD	46	Physician Assistant	S	Paroxetine Hcl	Paroxetine Hcl	14	24	720	167.72		*					*
1033113659	Olivero	Elvin	San Juan	PR	72	General Practice	S	Paroxetine Hcl	Paroxetine Hcl	31	39	1170	248.43		#					*
1033114053	Reeves	Robert	Colorado Springs	CO	8	Internal Medicine	S	Paroxetine Hcl	Paroxetine Hcl	21	59	1770	380.11			21	59	380.11	1770	*
1033114244	Strauss	Kelli	Hagerstown	MD	24	Family Practice	S	Paroxetine Hcl	Paroxetine Hcl	15	45	1350	337.21			15	45	337.21	1350	*
1033114566	Bruton	Ronald	Mountain Home	AR	5	Family Practice	S	Paroxetine Hcl	Paroxetine Hcl	18	22	660	282.05		*					*
1033114871	Wiedel	Gregory	Huron	SD	46	Internal Medicine	S	Paroxetine Hcl	Paroxetine Hcl	25	25	723	322.2			25	25	322.2	723	*
1033114889	Felice	Kevin	New Britain	CT	9	Neurology	S	Paroxetine Hcl	Paroxetine Hcl	11	11	240	49.92			11	11	49.92	240	*
1033114939	Fernandez	Mark	Peru	IL	17	Internal Medicine	S	Paroxetine Hcl	Paroxetine Hcl	54	88	2640	416.85			54	88	416.85	2640	*
1033114988	Williams	Mark	Johnson City	TN	47	Internal Medicine	S	Paroxetine Hcl	Paroxetine Hcl	66	133.8	3987	1162.52	14	#					#
1033115076	Jalali	Hamid	Orange	TX	48	Family Practice	S	Paroxetine Hcl	Paroxetine Hcl	12	29	870	241.05		*					*
1033115134	Litman	Stephen	Flourtown	PA	42	Internal Medicine	S	Paroxetine Hcl	Paroxetine Hcl	49	51	1510	489.01			49	51	489.01	1510	*
1033115159	Picou	Marguerite	Natchitoches	LA	22	Family Practice	S	Paroxetine Hcl	Paroxetine Hcl	28	34	1020	255.09		#					*
1033115241	Gosai	Kamlesh	Bentleyville	PA	42	Internal Medicine	S	Paroxetine Hcl	Paroxetine Hcl	47	71	2130	491.66		#					*
1033115332	Harris	Kathi	Martins Ferry	OH	39	Nurse Practitioner	S	Paroxetine Hcl	Paroxetine Hcl	14	22	660	129.61			14	22	129.61	660	*
1033115381	Guo	Fuhua	Vancouver	WA	53	Internal Medicine	S	Paroxetine Hcl	Paroxetine Hcl	14	35	1050	324.18		*					*
1033115423	Stringer	Patricia	Arlington Heights	IL	17	Internal Medicine	S	Paroxetine Hcl	Paroxetine Hcl	43	103	3058	514.12	11	#					*
1033115449	Zhu	Jianhua	Bowling Green	KY	21	Neurology	S	Paroxetine Hcl	Paroxetine Hcl	15	17	495	64.57			0	0	0	0	#
1033115621	Mieles	David	Columbus	GA	13	Psychiatry	S	Paroxetine Hcl	Paroxetine Hcl	24	26	780	276.32		*					*
1033115696	Murty	Indubala	Steubenville	OH	39	Internal Medicine	S	Paroxetine Hcl	Paroxetine Hcl	12	12.4	369	207.53			12	12.4	207.53	369	*
1033115712	Cohen	Robert	Lincoln	RI	44	Internal Medicine	S	Paroxetine Hcl	Paroxetine Hcl	14	14	420	56.14			14	14	56.14	420	*
1033115944	Kinra	Kiran	Flushing	MI	26	Internal Medicine	S	Paroxetine Hcl	Paroxetine Hcl	17	17	510	410.97			17	17	410.97	510	*
1033116066	Challa	Pragathi	Orland Park	IL	17	Internal Medicine	S	Paroxetine Hcl	Paroxetine Hcl	13	19	570	164.67			13	19	164.67	570	*
1033116215	Long	Toby	Wenatchee	WA	53	Internal Medicine	S	Paroxetine Hcl	Paroxetine Hcl	36	66	1962	316.74	11	#					*
1033116264	Fraga Berrios	Ivonne De L	San Juan	PR	72	Neurology	S	Paroxetine Cr	Paroxetine Hcl	12	12	360	1573.59		*					*
1033116264	Fraga Berrios	Ivonne De L	San Juan	PR	72	Neurology	S	Paroxetine Er	Paroxetine Hcl	42	46	1334	6975.2		#					*
1033116439	Gross	Gary	Tyler	TX	48	Hematology-Oncology	S	Paroxetine Hcl	Paroxetine Hcl	40	40	1200	196.29			40	40	196.29	1200	*
1033116553	Goralczyk	Edward	Elizabeth	PA	42	Family Practice	S	Paroxetine Hcl	Paroxetine Hcl	11	23	682	102.42			11	23	102.42	682	*
1033116744	Milcarsky	Edward	Edgewater	FL	12	Family Practice	S	Paroxetine Hcl	Paroxetine Hcl	31	50.8	1524	631.11		#					*
1033116884	Owens	James	Chambersburg	PA	42	Family Practice	S	Paroxetine Hcl	Paroxetine Hcl	60	84.1	2461	632.3			41	65	488.49	1894	*
1033116967	Cruz Palomo	Guillermo	San Juan	PR	72	Internal Medicine	S	Paroxetine Hcl	Paroxetine Hcl	26	30	900	205.67		#					*
1033117221	Bissell	Robin	Grantsville	MO	29	General Practice	S	Paroxetine Hcl	Paroxetine Hcl	32	38.3	1065	502.35			20	26.1	337.69	704	*
1033117478	Ballard	Angela	Bardstown	KY	21	Nurse Practitioner	S	Paroxetine Hcl	Paroxetine Hcl	18	40	1200	266.34		#					*
1033117486	Sallman	Alan	Winter Haven	FL	12	Nephrology	S	Paroxetine Hcl	Paroxetine Hcl	11	23	690	131.26			11	23	131.26	690	*
1033117502	David	Joseph	Charlottesville	VA	51	Psychiatry	S	Paroxetine Hcl	Paroxetine Hcl	13	13	390	162.53			13	13	162.53	390	*
1033117726	Vormohr	J	Portland	IN	18	Family Practice	S	Paroxetine Hcl	Paroxetine Hcl	60	121	3610	888.48	12		48	109	729.54	3250	#
1033117973	Walker	Michael	Mount Vernon	TX	48	Family Practice	S	Paroxetine Hcl	Paroxetine Hcl	21	39	1170	209.74		*					*
1033118120	Bequette	Jennifer	Lees Summit	MO	29	Internal Medicine	S	Paroxetine Hcl	Paroxetine Hcl	21	37	1110	293			21	37	293	1110	*
1033118161	Quililan	Cesar	Orlando	FL	12	Internal Medicine	S	Paroxetine Hcl	Paroxetine Hcl	65	165	4915	962.87	28		36	92	539.75	2725		13
1033118203	Hunter	Theodore	Hamilton	OH	39	Internal Medicine	S	Paroxetine Hcl	Paroxetine Hcl	78	118	3525	724.22	17		58	92	610.3	2760	*
1033118393	Gonsalves-Wetherell	Karen	Glendale	AZ	4	Internal Medicine	S	Paroxetine Hcl	Paroxetine Hcl	18	54	1620	337.8			18	54	337.8	1620	*
1033118534	Caisley	Ian	Westfield	NY	36	Internal Medicine	S	Paroxetine Hcl	Paroxetine Hcl	32	50	1500	507.65			21	37	308.04	1110	*
1033118625	Wong	Gemo	Cairo	IL	17	General Practice	S	Paroxetine Hcl	Paroxetine Hcl	12	12	360	42.29			0	0	0	0	#
1033118989	Clair	Jennifer	Lawrence	KS	20	Family Practice	S	Paroxetine Hcl	Paroxetine Hcl	11	11	330	39.41			11	11	39.41	330	*
1033119136	Zhang	Michael	Binghamton	NY	36	Internal Medicine	S	Paroxetine Hcl	Paroxetine Hcl	58	112	3360	595.39	13	#					#
1033119425	Jones	Deanna	Mebane	NC	37	Family Practice	S	Paroxetine Hcl	Paroxetine Hcl	19	31	930	225.75		*					*
1033119508	Jones	Thomas	Idabel	OK	40	Family Practice	S	Paroxetine Hcl	Paroxetine Hcl	29	37	1110	277.35		#					*
1033119540	Phan	Khuong	Mansfield	TX	48	Internal Medicine	S	Paroxetine Hcl	Paroxetine Hcl	33	38	1140	341.49		#					*
1033119573	Chaudhry	Mohammad	Union City	NJ	34	Internal Medicine	S	Paroxetine Hcl	Paroxetine Hcl	87	143	4290	995.21	19		87	143	995.21	4290		19
1033119581	Heyer	John	Glendale	AZ	4	Family Practice	S	Paroxetine Hcl	Paroxetine Hcl	19	45	1350	224.73		#					*
1033119599	Ibelli	Vincent	Tappan	NY	36	Family Practice	S	Paroxetine Hcl	Paroxetine Hcl	32	87	2610	359.08	11		32	87	359.08	2610		11
1033119755	George	Robert	Mercersburg	PA	42	Family Practice	S	Paroxetine Hcl	Paroxetine Hcl	37	75	2250	592.65		#					*
1033119813	Heiat	Asefeh	Branford	CT	9	Internal Medicine	S	Paroxetine Hcl	Paroxetine Hcl	77	77	1478	627.02			77	77	627.02	1478	*
1033119854	Vega	Luis	Hampton	SC	45	Family Practice	S	Paroxetine Hcl	Paroxetine Hcl	15	23	690	173.83		#					*
1033119912	Crawford	Marvin	Atlanta	GA	13	Internal Medicine	S	Paroxetine Hcl	Paroxetine Hcl	16	16	480	138.27			16	16	138.27	480	*
1033119946	Capparelli	Anthony	Thousand Oaks	CA	6	Nephrology	S	Paroxetine Hcl	Paroxetine Hcl	25	25	750	207.35			25	25	207.35	750	*
1033120142	Daffeh	June	Kilmarnock	VA	51	Internal Medicine	S	Paroxetine Hcl	Paroxetine Hcl	14	16	465	180.95		#					*
1033121017	Combs-Woolum	Martha	Pineville	KY	21	Internal Medicine	S	Paroxetine Cr	Paroxetine Hcl	19	23	690	2677.92		#					*
1033121017	Combs-Woolum	Martha	Pineville	KY	21	Internal Medicine	S	Paroxetine Hcl	Paroxetine Hcl	63	93	2790	539.56	12	#					*
1033121041	Hilger	Mark	Wichita	KS	20	Family Practice	S	Paroxetine Hcl	Paroxetine Hcl	26	34	1020	192.98			26	34	192.98	1020	*
1033121058	Prayaga	Rama	Alexandria	VA	51	Psychiatry	S	Paroxetine Er	Paroxetine Hcl	11	11.2	334	1796.41			0	0	0	0	#
1033121116	Streit	Barry	Tamarac	FL	12	Pulmonary Disease	S	Paroxetine Hcl	Paroxetine Hcl	23	33	990	307.17			23	33	307.17	990	*
1033121553	Bell	Sandra	Concord	NH	33	Nurse Practitioner	S	Paroxetine Hcl	Paroxetine Hcl	25	45	1350	246.71			13	33	156.7	990	*
1033122528	Luh	Albert	Longview	WA	53	Family Practice	S	Paroxetine Hcl	Paroxetine Hcl	77	205.7	6170	1406.71	26		66	187	1229.82	5610	#
1033122551	Powe	Emile	Albany	NY	36	Internal Medicine	S	Paroxetine Hcl	Paroxetine Hcl	14	16	480	21.79			14	16	21.79	480	*
1033122734	Smith	Dwight	Klamath Falls	OR	41	Family Practice	S	Paroxetine Hcl	Paroxetine Hcl	12	36	1080	241.11		#					*
1033123070	Rea	Naomi	Susanville	CA	6	Nurse Practitioner	S	Paroxetine Hcl	Paroxetine Hcl	22	38	1140	120.32		#					*
1033123393	Seprosky	Joseph	Peckville	PA	42	Family Practice	S	Paroxetine Hcl	Paroxetine Hcl	16	16	464	81.43		*					*
1033123922	Palma	Rose	San Jose	CA	6	Internal Medicine	S	Paroxetine Hcl	Paroxetine Hcl	12	12	360	79.23			0	0	0	0	#
1033124458	Lederman	Harvey	Northampton	MA	25	Internal Medicine	S	Paroxetine Hcl	Paroxetine Hcl	21	49	1470	114.24			21	49	114.24	1470	*
1033124920	Janners	Sigurds	Hancock	MI	26	Internal Medicine	S	Paroxetine Hcl	Paroxetine Hcl	21	63	1890	185.85			21	63	185.85	1890	*
1033125075	Ong	Timothy	San Jose	CA	6	Internal Medicine	S	Paroxetine Hcl	Paroxetine Hcl	45	82	2455	445.96			31	50	236.96	1495	*
1033125281	Suzuki	Fumi	Albany	CA	6	Family Practice	S	Paroxetine Hcl	Paroxetine Hcl	31	37	1110	558.88		#					*
1033125448	Smith	Karen	Shelby	NC	37	Nurse Practitioner	S	Paroxetine Hcl	Paroxetine Hcl	12	18	540	89.25			12	18	89.25	540	*
1033125802	Wolfe	Dana	Bamberg	SC	45	Nurse Practitioner	S	Paroxetine Hcl	Paroxetine Hcl	20	24	720	156.85		#					*
1033126164	Musa	Mustafa	Beaumont	TX	48	Internal Medicine	S	Paroxetine Hcl	Paroxetine Hcl	129	234	6997	1474.5	31	#					#
1033126503	Hoffman	Kelly	Westbrook	MN	27	Nurse Practitioner	S	Paroxetine Hcl	Paroxetine Hcl	39	55	1650	276.36			28	44	220.26	1320	*
1033126578	Sergile	Elizabeth	Alpharetta	GA	13	Family Practice	S	Paroxetine Hcl	Paroxetine Hcl	14	22	660	247.65			14	22	247.65	660	*
1033126636	Bieler	Luis	San Antonio	TX	48	Internal Medicine	S	Paroxetine Hcl	Paroxetine Hcl	21	57	1710	323.27	11	#					*
1033127196	Kobayashi	Joyce	Denver	CO	8	Psychiatry	S	Paroxetine Hcl	Paroxetine Hcl	38	38	1093	416.29			11	11	48.6	330	*
1033127337	Rhee	Richard	Branford	CT	9	Internal Medicine	S	Paroxetine Hcl	Paroxetine Hcl	13	39	1170	400.09			13	39	400.09	1170	*
1033127436	Duffey	Jeffery	Massillon	OH	39	Family Practice	S	Paroxetine Hcl	Paroxetine Hcl	84	94	2790	719.03	13		45	55	539.91	1619	*
1033127519	Pun	Kin-Kee	San Francisco	CA	6	Endocrinology	S	Paroxetine Hcl	Paroxetine Hcl	15	39	1170	260.18			15	39	260.18	1170	*
1033128137	Rizvi	Syed	Havertown	PA	42	Psychiatry	S	Paroxetine Hcl	Paroxetine Hcl	139	163	4108	1142.91	23		65	75	507.59	1477	*
1033128418	Harrison	David	Ankeny	IA	19	Family Practice	S	Paroxetine Hcl	Paroxetine Hcl	26	49.8	1494	256.26	12	#					*
1033128574	Cyriac	Chackmukal	Pasadena	MD	24	Internal Medicine	S	Paroxetine Hcl	Paroxetine Hcl	35	74	2220	726.79	12		35	74	726.79	2220		12
1033128871	Gibson	Jacqueline	Lexington	KY	21	Internal Medicine	S	Paroxetine Hcl	Paroxetine Hcl	62	94	2820	738.12			48	78	681.47	2340	*
1033129135	Nassar	Allan	Madera	CA	6	Internal Medicine	S	Paroxetine Hcl	Paroxetine Hcl	17	43	1290	446.49			17	43	446.49	1290	*
1033129523	Nash	Robert	Logan	UT	49	Internal Medicine	S	Paroxetine Hcl	Paroxetine Hcl	41	95	2812	850.49	14	#					#
1033129671	Rayos	Julie	Madison Heights	VA	51	Pediatric Medicine	S	Paxil	Paroxetine Hcl	11	11	88	3588.24			0	0	0	0	#
1033129788	Durnas	Chester	Rockford	IL	17	Geriatric Medicine	S	Paroxetine Hcl	Paroxetine Hcl	30	30	900	340.37			30	30	340.37	900	*
1033129846	Gagnon	Patricia	Augusta	ME	23	Physician Assistant	S	Paroxetine Hcl	Paroxetine Hcl	40	58	1585	706.69			0	0	0	0	#
1033130042	Bigler	Peter	The Woodlands	TX	48	Family Practice	S	Paroxetine Hcl	Paroxetine Hcl	13	27	794	200.56			13	27	200.56	794	*
1033130067	Stacher	Karen	Greenville	SC	45	Psychiatry	S	Paroxetine Hcl	Paroxetine Hcl	38	38	1140	229.72		*					*
1033130497	Perkins	Tonya	Louisville	KY	21	Internal Medicine	S	Paroxetine Hcl	Paroxetine Hcl	11	31	930	267.43			11	31	267.43	930	*
1033130646	Emmans	Paul	Yakima	WA	53	Family Practice	S	Paroxetine Hcl	Paroxetine Hcl	49	49	1447	616.43			49	49	616.43	1447	*
1033131008	Bautista	Karmina	N Dartmouth	MA	25	Internal Medicine	S	Paroxetine Hcl	Paroxetine Hcl	58	90	2694	510.9	16		25	53	282.21	1584	*
1033131099	Ulichney	Andrew	Downingtown	PA	42	Internal Medicine	S	Paroxetine Hcl	Paroxetine Hcl	19	23	690	300.28			19	23	300.28	690	*
1033131156	Preston	Trena	Hazard	KY	21	Nurse Practitioner	S	Paroxetine Hcl	Paroxetine Hcl	17	31	930	274.04			17	31	274.04	930	*
1033131412	Murrell	Kevin	Augusta	GA	13	Psychiatry	S	Paroxetine Hcl	Paroxetine Hcl	24	29	840	220.59			0	0	0	0	#
1033131628	Will	Rodney	Bemidji	MN	27	Internal Medicine	S	Paroxetine Hcl	Paroxetine Hcl	47	91	2710	369.52			31	67	252.2	1990	*
1033131800	Fontenot	Cathi	New Orleans	LA	22	Internal Medicine	S	Paroxetine Hcl	Paroxetine Hcl	18	28	840	140.35			18	28	140.35	840	*
1033132139	Lucchesi	Allison	New Paltz	NY	36	Family Practice	S	Paroxetine Hcl	Paroxetine Hcl	12	36	1080	184.85			12	36	184.85	1080	*
1033132360	Bignal	Victoria	Frankfort	IN	18	Pulmonary Disease	S	Paroxetine Hcl	Paroxetine Hcl	15	17	510	149.83			15	17	149.83	510	*
1033132543	Huff	Jeffrey	Greeley	CO	8	Psychiatry & Neurology	T	Paroxetine Hcl	Paroxetine Hcl	27	35	1030	491.06			16	24	395.91	700	*
1033132709	Samuels	Pauline	Drexel Hill	PA	42	Internal Medicine	S	Paroxetine Hcl	Paroxetine Hcl	16	38	1140	282.91		*					*
1033133483	Cabrejos	Claudio	San Diego	CA	6	Psychiatry	S	Paroxetine Hcl	Paroxetine Hcl	66	66	1980	577.64		*					*
1033133806	Sanchez Avila	Maria	Orlando	FL	12	General Practice	S	Paroxetine Hcl	Paroxetine Hcl	19	25	750	138.49		#					*
1033133970	Mclay	William	Cape May Court House	NJ	34	Family Practice	S	Paroxetine Hcl	Paroxetine Hcl	13	17	510	79.55			13	17	79.55	510	*
1033134143	Davies	Tracy	Topeka	KS	20	Nurse Practitioner	S	Paroxetine Hcl	Paroxetine Hcl	47	51.6	1472	423.15		*					*
1033134598	Schnapp	Jerome	Silver Spring	MD	24	Internal Medicine	S	Paroxetine Hcl	Paroxetine Hcl	16	24	720	178.09			16	24	178.09	720	*
1033134812	Abou-Ezzi	Pierre	Beverly	MA	25	Internal Medicine	S	Paroxetine Hcl	Paroxetine Hcl	33	67	2010	346.33		#					*
1033135470	Arangorin	Gene	Ocoee	FL	12	Family Practice	S	Paroxetine Hcl	Paroxetine Hcl	61	129	3870	1013.95	12		61	129	1013.95	3870		12
1033135736	Begovic	Snezana	Pomona	CA	6	Family Practice	S	Paroxetine Hcl	Paroxetine Hcl	21	39	1170	276.62			21	39	276.62	1170	*
1033135793	Bordieri	Joseph	Jamesburg	NJ	34	Family Practice	S	Paroxetine Hcl	Paroxetine Hcl	11	11	312	98.61		*					*
1033136510	Prudente	Ernest	Santa Monica	CA	6	Internal Medicine	S	Paroxetine Hcl	Paroxetine Hcl	24	26	780	292.38			24	26	292.38	780	*
1033136759	Teynor	Steven	Midvale	UT	49	Psychiatry	S	Paroxetine Hcl	Paroxetine Hcl	18	30	900	444.41		*					*
1033136965	Kadair	Roy	Baton Rouge	LA	22	Internal Medicine	S	Paroxetine Hcl	Paroxetine Hcl	59	77	2310	495.96			59	77	495.96	2310	*
1033137237	Johnson	Jocelyn	Amherst	MA	25	Certified Clinical Nurse Specialist	S	Paroxetine Hcl	Paroxetine Hcl	27	35	1050	255.23			15	23	205.16	690	*
1033137294	Steinert	Dirk	Germantown	WI	55	Internal Medicine	S	Paroxetine Hcl	Paroxetine Hcl	36	72	2131	725.55		#					*
1033137351	Yousufuddin	Mohammed	Brooklyn	NY	36	Internal Medicine	S	Paroxetine Hcl	Paroxetine Hcl	15	29	870	154.38		*					*
1033137476	Dawalt	Joshua	Indianapolis	IN	18	Family Practice	S	Paroxetine Hcl	Paroxetine Hcl	14	34	1020	144.55		*					*
1033137591	Ahmed	Mushtaq	Bakersfield	CA	6	Pulmonary Disease	S	Paroxetine Hcl	Paroxetine Hcl	26	28	840	292.42			26	28	292.42	840	*
1033137666	Vick	John	Monroe	NC	37	Family Practice	S	Paroxetine Hcl	Paroxetine Hcl	53	87	2610	583.91	11	#					*
1033137740	Mansen	Joseph	Bedford	TX	48	Family Practice	S	Paroxetine Hcl	Paroxetine Hcl	14	22	660	189.85			14	22	189.85	660	*
1033137971	Minyon-Sarver	Dawn	Mc Murray	PA	42	Family Practice	S	Paroxetine Hcl	Paroxetine Hcl	22	62	1860	484.84			22	62	484.84	1860	*
1033138201	Masse	Maurice	Brooklyn	NY	36	Psychiatry	S	Paroxetine Cr	Paroxetine Hcl	20	20	600	2598.97			20	20	2598.97	600	*
1033138201	Masse	Maurice	Brooklyn	NY	36	Psychiatry	S	Paroxetine Hcl	Paroxetine Hcl	54	54	1604	549.59		*					*
1033138284	Oconnor	Helen	Oklahoma City	OK	40	Family Practice	S	Paroxetine Hcl	Paroxetine Hcl	28	62	1860	367.05		#					*
1033138391	Bunch	Holly	Jackson	TN	47	Nurse Practitioner	S	Paroxetine Hcl	Paroxetine Hcl	20	24	720	63.93		#					*
1033138755	Hunter	Philip	Charlton	NY	36	Family Practice	S	Paroxetine Hcl	Paroxetine Hcl	20	28	840	189.17			20	28	189.17	840	*
1033138854	Richardson	Jenny	Houston	TX	48	Nurse Practitioner	S	Paroxetine Hcl	Paroxetine Hcl	48	102	3060	887.43	11		31	71	589.04	2130	*
1033138904	Floyd-Norris	Iris	Mullins	SC	45	Family Practice	S	Paroxetine Hcl	Paroxetine Hcl	39	39	1170	340.4		*					*
1033139068	Swihart	Mary	Portland	AR	5	Nurse Practitioner	S	Paroxetine Hcl	Paroxetine Hcl	16	18	540	67.32			16	18	67.32	540	*
1033139118	Benson	Judith	Spartanburg	SC	45	Nurse Practitioner	S	Paroxetine Hcl	Paroxetine Hcl	26	42	1260	274.13		#					*
1033139167	Woodall	Hunter	Anderson	SC	45	Family Practice	S	Paroxetine Hcl	Paroxetine Hcl	16	22	660	93.83		*					*
1033139191	Mccourt	Mary	Savannah	GA	13	Nurse Practitioner	S	Paroxetine Hcl	Paroxetine Hcl	20	24	720	165.44			20	24	165.44	720	*
1033139324	Folkert	Hiedi	Bemidji	MN	27	Physician Assistant	S	Paroxetine Hcl	Paroxetine Hcl	11	25.6	758	163.14		*					*
1033140702	Hassid	Edwin	San Francisco	CA	6	Internal Medicine	S	Paroxetine Hcl	Paroxetine Hcl	15	15.1	439	137.03			15	15.1	137.03	439	*
1033140728	Mcphilimy	Scott	Brockway	MI	26	Family Practice	S	Paroxetine Hcl	Paroxetine Hcl	13	33	990	404.73		#					*
1033140801	Gordon	Scott	Lakewood	CA	6	Internal Medicine	S	Paroxetine Hcl	Paroxetine Hcl	12	16	449	98.77			12	16	98.77	449	*
1033141239	Velez	Silvia	Coamo	PR	72	General Practice	S	Paroxetine Hcl	Paroxetine Hcl	43	89	2655	444.59			43	89	444.59	2655	*
1033141783	Gowda	Umesh	Rochester	MI	26	Family Practice	S	Paroxetine Er	Paroxetine Hcl	12	12	360	1088.7			12	12	1088.7	360	*
1033142054	Wimberly	Lee	Birmingham	AL	1	Internal Medicine	S	Paroxetine Hcl	Paroxetine Hcl	15	15	399	195.7		#					*
1033142088	Adubofour	Kwabena	Stockton	CA	6	Internal Medicine	S	Paroxetine Hcl	Paroxetine Hcl	64	96	2880	506.11	11		43	65	350.59	1950	*
1033142831	Pakunpanya	Rachael	Albany	OR	41	Family Practice	S	Paroxetine Hcl	Paroxetine Hcl	12	12	360	166.08			12	12	166.08	360	*
1033142971	Chung	Chung	Portsmouth	VA	51	Family Practice	S	Paroxetine Hcl	Paroxetine Hcl	25	69	2070	462.8		#					*
1033144340	Bulk	Kelly	Grant	MI	26	Physician Assistant	S	Paroxetine Hcl	Paroxetine Hcl	29	47.3	1419	322.88		*					*
1033144407	Wusylko	Michael	Cranberry Twp	PA	42	Internal Medicine	S	Paroxetine Hcl	Paroxetine Hcl	22	52	1560	316.69			22	52	316.69	1560	*
1033144456	Baumgartner	David	Grand Rapids	MI	26	Internal Medicine	S	Paroxetine Er	Paroxetine Hcl	12	12	360	851.96			0	0	0	0	#
1033144456	Baumgartner	David	Grand Rapids	MI	26	Internal Medicine	S	Paroxetine Hcl	Paroxetine Hcl	24	24	720	324.97			0	0	0	0	#
1033144860	Mussoline	Joseph	Lansford	PA	42	Family Practice	S	Paroxetine Hcl	Paroxetine Hcl	45	65	1950	490.37			28	48	381.49	1440	*
1033144894	Josephs	Howard	Two Harbors	MN	27	Family Practice	S	Paroxetine Hcl	Paroxetine Hcl	33	63	1873	341.69			33	63	341.69	1873	*
1033145040	Rojas	Eli	San Juan	PR	72	Psychiatry & Neurology	T	Paroxetine Hcl	Paroxetine Hcl	83	91	2685	597.62	14		32	32	214.51	915	*
1033145172	Gauthier	Leon	Herrin	IL	17	Physician Assistant	S	Paroxetine Hcl	Paroxetine Hcl	14	14	420	76.01		#					*
1033145396	Shinwari	Akbar	Richmond	IN	18	Psychiatry	S	Paroxetine Hcl	Paroxetine Hcl	69	76	2068	785.25	13		45	52	532.81	1560	*
1033145636	Wilkening	Michelle	New Ulm	MN	27	Family Practice	S	Paroxetine Hcl	Paroxetine Hcl	17	37	1110	204.53		*					*
1033145701	Sharim	Homayoun	Beverly Hills	CA	6	Internal Medicine	S	Paroxetine Er	Paroxetine Hcl	20	20	600	3657.97			20	20	3657.97	600	*
1033145701	Sharim	Homayoun	Beverly Hills	CA	6	Internal Medicine	S	Paroxetine Hcl	Paroxetine Hcl	41	51.2	1535	406.11			41	51.2	406.11	1535	*
1033145701	Sharim	Homayoun	Beverly Hills	CA	6	Internal Medicine	S	Paxil	Paroxetine Hcl	11	11	330	2011.89			11	11	2011.89	330	*
1033145925	Lentz	Monique	Augusta	GA	13	Psychiatry	S	Paroxetine Hcl	Paroxetine Hcl	52	86	2520	729.51	11		23	43	248.13	1290	*
1033146055	Weinshel	David	Danbury	CT	9	Internal Medicine	S	Paroxetine Hcl	Paroxetine Hcl	35	101	3030	647.69			35	101	647.69	3030	*
1033146303	Andujar	Ney	Port St Lucie	FL	12	Psychiatry	S	Paroxetine Hcl	Paroxetine Hcl	40	80	2352	816.77	11		21	55	647.06	1650	*
1033146667	Brandt	Harold	Baton Rouge	LA	22	Internal Medicine	S	Paroxetine Hcl	Paroxetine Hcl	14	18.2	545	202.25			14	18.2	202.25	545	*
1033146733	Hicks	Allana	Anson	TX	48	Nurse Practitioner	S	Paroxetine Hcl	Paroxetine Hcl	16	16	480	159.77			16	16	159.77	480	*
1033146881	Shupe Mathew	Nancy	Walton	KY	21	Family Practice	S	Paroxetine Hcl	Paroxetine Hcl	18	54	1620	309.22		#					*
1033147210	Hennessee	John	Oklahoma City	OK	40	Psychiatry	S	Paroxetine Hcl	Paroxetine Hcl	61	67	1931	576.72	16		48	48	437.07	1361	*
1033148044	Eck	John	Boise	ID	16	Family Practice	S	Paroxetine Hcl	Paroxetine Hcl	16	26	780	83.5		#					*
1033148176	Mata	Rodrigo	Kenosha	WI	55	Internal Medicine	S	Paroxetine Hcl	Paroxetine Hcl	11	27	810	190.39			11	27	190.39	810	*
1033148457	Rhoades	William	Park Ridge	IL	17	Geriatric Medicine	S	Paroxetine Hcl	Paroxetine Hcl	40	68	2040	438.82			40	68	438.82	2040	*
1033148507	Glynn	Kerstin	Atchison	KS	20	Family Practice	S	Paroxetine Hcl	Paroxetine Hcl	27	33	990	333.48			0	0	0	0	#
1033148648	Vanzee-Seieroe	Tereasa	Pella	IA	19	Family Practice	S	Paroxetine Hcl	Paroxetine Hcl	15	23	690	82.65			15	23	82.65	690	*
1033148788	Beane	Lori	High Point	NC	37	Physician Assistant	S	Paroxetine Hcl	Paroxetine Hcl	12	18	540	204.02		*					*
1033148903	Froderman	Timothy	Wauconda	IL	17	Family Practice	S	Paroxetine Hcl	Paroxetine Hcl	18	23	690	138.77			0	0	0	0	#
1033149240	Sprague	Gita	St Joseph	MO	29	Internal Medicine	S	Paroxetine Hcl	Paroxetine Hcl	49	87.6	2628	816.19	13	#					#
1033149299	Jobe	Daniel	High Point	NC	37	Internal Medicine	S	Paroxetine Hcl	Paroxetine Hcl	60	132	3960	1171.01	14		60	132	1171.01	3960		14
1033149398	Carden	Kimmie	Tifton	GA	13	Physician Assistant	S	Paroxetine Hcl	Paroxetine Hcl	12	18	540	86.88			12	18	86.88	540	*
1033149430	Gerstner	Elizabeth	Liberty	MO	29	Internal Medicine	S	Paroxetine Hcl	Paroxetine Hcl	34	62	1860	332.51		#					*
1033149448	Fuller	David	Modesto	CA	6	Family Practice	S	Paroxetine Hcl	Paroxetine Hcl	30	58	1740	210.95		#					*
1033149455	Recchia	Nicholas	Melrose Park	IL	17	Family Practice	S	Paroxetine Hcl	Paroxetine Hcl	12	26	780	123.17		*					*
1033149661	Cruz Mena	Rafael	Rio Grande	PR	72	Psychiatry	S	Paroxetine Hcl	Paroxetine Hcl	253	253	7483	1804.04	30		111	111	810.6	3296		15
1033149679	Torres	Francisco	Flushing	NY	36	Internal Medicine	S	Paroxetine Hcl	Paroxetine Hcl	18	22	660	155.32			18	22	155.32	660	*
1033150123	Alpert	Martin	Santa Monica	CA	6	Family Practice	S	Paroxetine Hcl	Paroxetine Hcl	16	16	480	94.83			16	16	94.83	480	*
1033150222	Smith	James	Honea Path	SC	45	Family Practice	S	Paroxetine Hcl	Paroxetine Hcl	49	89	2670	577.28		#					*
1033150412	Golani	Umesh	Pittsburgh	PA	42	Internal Medicine	S	Paroxetine Hcl	Paroxetine Hcl	42	50.2	1478	413.92			21	25	260.37	734	*
1033150461	Rivers	James	Knoxville	TN	47	Internal Medicine	S	Paroxetine Hcl	Paroxetine Hcl	33	57	1710	307.28		#					*
1033150768	Cloutier	Clare	Seattle	WA	53	Physician Assistant	S	Paroxetine Hcl	Paroxetine Hcl	13	37	1110	236.59			13	37	236.59	1110	*
1033151014	Thurmond	John	Mansfield	TX	48	Internal Medicine	S	Paroxetine Hcl	Paroxetine Hcl	70	162	4860	1265.61	17	#					#
1033151113	Fili	Michael	Miami	FL	12	Endocrinology	S	Paroxetine Hcl	Paroxetine Hcl	11	11	312	71.89			11	11	71.89	312	*
1033151717	Reuss	Raymond	Cincinnati	OH	39	Internal Medicine	S	Paroxetine Hcl	Paroxetine Hcl	42	56	1676	488.62		#					*
1033151774	Borrows	Janice	Pompano Beach	FL	12	Family Practice	S	Paroxetine Hcl	Paroxetine Hcl	15	32	960	147.27			15	32	147.27	960	*
1033151915	Vasudevan	Subramaniyam	Melbourne	FL	12	Psychiatry	S	Paroxetine Hcl	Paroxetine Hcl	57	66	1980	409.43	14		17	17	77.11	510	*
1033152418	Ray	Tara	South Charleston	WV	54	Psychiatry	S	Paroxetine Hcl	Paroxetine Hcl	62	72	2142	427.48			20	30	155.68	882	*
1033152475	Bell-Gray	Anika	League City	TX	48	Family Practice	S	Paroxetine Er	Paroxetine Hcl	13	29	870	2757.95		*					*
1033152475	Bell-Gray	Anika	League City	TX	48	Family Practice	S	Paroxetine Hcl	Paroxetine Hcl	16	35	1050	134.16		#					*
1033152582	Ronco	Paul	Bangor	ME	23	Internal Medicine	S	Paroxetine Hcl	Paroxetine Hcl	51	119	3570	808.67	14	#					#
1033152608	Franceschi Nazario	Ivette	Fajardo	PR	72	Psychiatry	S	Paroxetine Hcl	Paroxetine Hcl	37	37	1020	244.66	20		14	14	87.89	375	*
1033152780	Hruby	John	Ferndale	WA	53	Family Practice	S	Paroxetine Hcl	Paroxetine Hcl	17	19	544	189.16		*					*
1033153002	Le	Mark	Tomball	TX	48	Internal Medicine	S	Paroxetine Hcl	Paroxetine Hcl	47	95	2850	419.53	13	#					#
1033153101	Yan	Malvin	South Gate	CA	6	Nephrology	S	Paroxetine Hcl	Paroxetine Hcl	17	19.2	494	142.42		*					*
1033153192	Clarke	Carlton	Garland	TX	48	Family Practice	S	Paroxetine Hcl	Paroxetine Hcl	67	105	3150	725.44	20		50	80	619.48	2400	#
1033153689	Romano	Andrew	Manahawkin	NJ	34	Internal Medicine	S	Paroxetine Hcl	Paroxetine Hcl	22	44	1320	318.83			22	44	318.83	1320	*
1033153846	Blessing	Patricia	Tampa	FL	12	Nurse Practitioner	S	Paroxetine Hcl	Paroxetine Hcl	14	38	1140	372.14			14	38	372.14	1140	*
1033153861	Spiller	Edmund	Hammond	LA	22	Family Practice	S	Paroxetine Hcl	Paroxetine Hcl	58	88	2620	503.31	16	#					#
1033154018	Nassim Yazd	Arash	Sacramento	CA	6	Internal Medicine	S	Paroxetine Hcl	Paroxetine Hcl	36	64	1920	347.13		#					*
1033154083	Spencer	Michelle	Concord	NH	33	Family Practice	S	Paroxetine Hcl	Paroxetine Hcl	14	32	960	243.35		#					*
1033154141	Pedroso	Maura	New York	NY	36	Psychiatry	S	Paroxetine Hcl	Paroxetine Hcl	86	86	2557	812.3	11		45	45	341.79	1327	*
1033154182	Puri	Isabel	Torrance	CA	6	Psychiatry	S	Paroxetine Hcl	Paroxetine Hcl	25	25	750	211.7			25	25	211.7	750	*
1033154315	Weisbrod	Leslie	Webster	NY	36	Family Practice	S	Paroxetine Hcl	Paroxetine Hcl	38	100	2968	696.46		#					*
1033154323	Taddeo	Ronald	Westerville	OH	39	Internal Medicine	S	Paroxetine Hcl	Paroxetine Hcl	40	60	1800	553.5			40	60	553.5	1800	*
1033154448	Roganovic	Mira	Elk Grove	CA	6	Internal Medicine	S	Paroxetine Hcl	Paroxetine Hcl	23	59	1770	331.3		#					*
1033154497	Rangi	Baljit	Westerville	OH	39	Family Practice	S	Paroxetine Hcl	Paroxetine Hcl	47	81	2415	587.36			47	81	587.36	2415	*
1033154513	Carter	Janice	Twin Falls	ID	16	Nurse Practitioner	S	Paroxetine Hcl	Paroxetine Hcl	28	37	1110	210.64			16	25	145.05	750	*
1033154554	Diedriech	Linda	Clearwater	FL	12	Internal Medicine	S	Paroxetine Hcl	Paroxetine Hcl	41	101	3010	752.55	11		41	101	752.55	3010		11
1033155890	Cox	Allen	Bossier City	LA	22	Family Practice	S	Paroxetine Hcl	Paroxetine Hcl	41	59	1770	283.5			24	34	162.7	1020	*
1033156005	Brune	Marybeth	Cincinnati	OH	39	Internal Medicine	S	Paroxetine Hcl	Paroxetine Hcl	33	41	1200	226.07			33	41	226.07	1200	*
1033156278	Espinoza	Maria	Los Angeles	CA	6	Family Practice	S	Paroxetine Hcl	Paroxetine Hcl	38	88	2640	427.35	16	#					#
1033156294	Swider	Joseph	Washington	DC	11	Psychiatry	S	Paroxetine Hcl	Paroxetine Hcl	15	16.8	505	90.51		*					*
1033156591	Singh	Bikramjit	Carteret	NJ	34	Nephrology	S	Paroxetine Hcl	Paroxetine Hcl	19	41	1194	385.38		#					*
1033156617	Clark	Carolyn	Roanoke	VA	51	Internal Medicine	S	Paroxetine Hcl	Paroxetine Hcl	67	97.1	2885	486.39			67	97.1	486.39	2885	*
1033156690	Albergo	Gail	Durham	NC	37	Physician Assistant	S	Paxil Cr	Paroxetine Hcl	12	12	360	2226.28			0	0	0	0	#
1033156724	Dejarnette	Alan	Pompano Beach	FL	12	Internal Medicine	S	Paroxetine Hcl	Paroxetine Hcl	21	53	1590	363.73			21	53	363.73	1590	*
1033157227	Boucher	Nan	Lewiston	ME	23	Nurse Practitioner	S	Paroxetine Hcl	Paroxetine Hcl	18	50	1500	381.94		#					*
1033157292	Rossi	Alfred	Hopedale	IL	17	General Surgery	S	Paroxetine Hcl	Paroxetine Hcl	107	121	3223	824.15	16		94	108	751.75	2833	#
1033157391	Perrine	Terry	Tupelo	MS	28	Family Practice	S	Paroxetine Hcl	Paroxetine Hcl	25	33	725	241.86		#					*
1033157433	Diggs	Wendell	Battle Creek	MI	26	Physician Assistant	S	Paroxetine Hcl	Paroxetine Hcl	16	16.5	493	326.59			16	16.5	326.59	493	*
1033157557	Makkapati	Brahmananda	Des Moines	IA	19	Psychiatry	S	Paroxetine Hcl	Paroxetine Hcl	69	69.7	2032	680.63			0	0	0	0	#
1033157938	Fandino	Ana	Miami	FL	12	General Practice	S	Paroxetine Hcl	Paroxetine Hcl	17	33	990	241.51		#					*
1033158290	Garza	Oscar	Pearsall	TX	48	Family Practice	S	Paroxetine Hcl	Paroxetine Hcl	37	47	1410	338.45			37	47	338.45	1410	*
1033158597	Hoover	Charles	Monroe	NC	37	Internal Medicine	S	Paroxetine Hcl	Paroxetine Hcl	13	31	930	266.79			13	31	266.79	930	*
1033158795	Cass	Leo	Winchester	MA	25	Internal Medicine	S	Paroxetine Hcl	Paroxetine Hcl	26	40	1167	452.83			26	40	452.83	1167	*
1033158845	Swindell	William	Rogers	AR	5	Internal Medicine	S	Paroxetine Hcl	Paroxetine Hcl	27	79	2370	358.95		#					*
1033159132	Richter	Kenneth	Pontiac	MI	26	Physical Medicine and Rehabilitation	S	Paroxetine Hcl	Paroxetine Hcl	21	21	630	108.16			21	21	108.16	630	*
1033159207	Chen-Yang	Vicky	Glendale	AZ	4	Internal Medicine	S	Paroxetine Hcl	Paroxetine Hcl	38	100	2973	655.44	14	#					#
1033159330	Groff	Amy	Madison	WI	55	Family Practice	S	Paroxetine Hcl	Paroxetine Hcl	16	24.2	725	219.44			16	24.2	219.44	725	*
1033159520	Barefield	Tracy	North Augusta	SC	45	Family Practice	S	Paroxetine Hcl	Paroxetine Hcl	42	93	2790	516.47		#					*
1033160346	Shea	Timothy	Brevard	NC	37	Family Practice	S	Paroxetine Hcl	Paroxetine Hcl	100	152	4520	1067.91	15		88	140	1026.29	4160	#
1033160692	Ben-Zeev	Devorah	Walnut Creek	CA	6	Internal Medicine	S	Paroxetine Hcl	Paroxetine Hcl	12	22	660	136.16			12	22	136.16	660	*
1033160841	Martin	Ernest	Mandeville	LA	22	Family Practice	S	Paroxetine Hcl	Paroxetine Hcl	11	11	330	90.2			11	11	90.2	330	*
1033161021	Vezza	Elena	Bronx	NY	36	Cardiology	S	Paroxetine Hcl	Paroxetine Hcl	92	98	2887	1010.21	16		92	98	1010.21	2887		16
1033161054	Moskop	Gregory	Peoria	IL	17	Family Practice	S	Paroxetine Hcl	Paroxetine Hcl	37	82	2460	527.26	11	#					*
1033161120	Bruggeman	Jerry	Eldon	MO	29	Family Practice	S	Paroxetine Hcl	Paroxetine Hcl	174	174.2	4072	1712.48	27		156	156.2	1475.05	3550	#
1033161435	Muhammad	Tracy	Rockford	IL	17	Internal Medicine	S	Paroxetine Hcl	Paroxetine Hcl	46	106	3180	498.24	15		20	56	215.62	1680	*
1033161922	Reddy	Nukala	Wooster	OH	39	Psychiatry	S	Paroxetine Hcl	Paroxetine Hcl	51	55	1630	304.62			25	25	71.1	746	*
1033162052	Bhadja	Kantilal	Tampa	FL	12	Internal Medicine	S	Paroxetine Hcl	Paroxetine Hcl	29	67	2010	383.68		#					*
1033162110	Minor	Russell	Chatsworth	GA	13	Internal Medicine	S	Paroxetine Hcl	Paroxetine Hcl	34	46	1380	245.45		#					*
1033162649	Narang	Sudershan	Clifton	NJ	34	Internal Medicine	S	Paroxetine Hcl	Paroxetine Hcl	13	27	810	180.37			13	27	180.37	810	*
1033162763	Mackinney	Theodore	Milwaukee	WI	55	Internal Medicine	S	Paroxetine Hcl	Paroxetine Hcl	13	29	870	172.89		*					*
1033163241	Joshi	Amit	Chicago	IL	17	Family Practice	S	Paroxetine Hcl	Paroxetine Hcl	12	36	1080	248.43			12	36	248.43	1080	*
1033163381	Sullivan	Charles	Sequim	WA	53	Family Practice	S	Paroxetine Hcl	Paroxetine Hcl	18	54	1620	313.95		#					*
1033163563	Fedirko	Bohdan	Chicago	IL	17	Cardiology	S	Paroxetine Hcl	Paroxetine Hcl	17	25	750	104.27		*					*
1033164215	Olenginski	Jon	Nanticoke	PA	42	Internal Medicine	S	Paroxetine Hcl	Paroxetine Hcl	71	103	3090	920.01	12		71	103	920.01	3090		12
1033164371	Adams	James	Birmingham	AL	1	Internal Medicine	S	Paroxetine Hcl	Paroxetine Hcl	25	39	1170	184.2			25	39	184.2	1170	*
1033164744	Joseph	Mark	Grand Rapids	MI	26	Family Practice	S	Paroxetine Hcl	Paroxetine Hcl	33	61.1	1832	321.85		#					*
1033164801	Bhalwany	Amirali	Sanford	FL	12	Internal Medicine	S	Paroxetine Hcl	Paroxetine Hcl	21	25	750	108.63		#					*
1033165196	Cutler	Charles	Norristown	PA	42	Internal Medicine	S	Paroxetine Hcl	Paroxetine Hcl	28	42	1260	361.24			28	42	361.24	1260	*
1033165329	Ratley	Jennifer	New Bern	NC	37	Family Practice	S	Paroxetine Hcl	Paroxetine Hcl	18	24	702	270.3			18	24	270.3	702	*
1033166368	Musgrove	Michael	Round Rock	TX	48	Psychiatry	S	Paroxetine Hcl	Paroxetine Hcl	37	41	1230	274.53			37	41	274.53	1230	*
1033166384	Trimble	Christopher	Kansas City	MO	29	Family Practice	S	Paroxetine Hcl	Paroxetine Hcl	38	46	1305	378.88			38	46	378.88	1305	*
1033166616	Maples	Larry	Breckenridge	TX	48	Family Practice	S	Paroxetine Hcl	Paroxetine Hcl	32	65	1950	350.76		#					*
1033166798	Desplat	Philippe	Dumont	NJ	34	Family Practice	S	Paroxetine Er	Paroxetine Hcl	11	20	585	2914.44			11	20	2914.44	585	*
1033166798	Desplat	Philippe	Dumont	NJ	34	Family Practice	S	Paroxetine Hcl	Paroxetine Hcl	12	36	1080	174.3			12	36	174.3	1080	*
1033166806	Bengoa	Milton	Homestead	FL	12	Internal Medicine	S	Paroxetine Hcl	Paroxetine Hcl	41	73	2190	648.92	11	#					*
1033166970	Ledesma	Aimee	Pleasant Prairie	WI	55	Family Practice	S	Paroxetine Hcl	Paroxetine Hcl	36	50.1	1485	356.59			17	29.1	247.2	870	*
1033166988	Dokmak	Ahmed	Edina	MN	27	Psychiatry	S	Paroxetine Hcl	Paroxetine Hcl	73	81	2430	657.91			53	59	438.5	1770	*
1033167002	Smith	Robert	Tucson	AZ	4	Family Practice	S	Paroxetine Hcl	Paroxetine Hcl	23	53	1590	417.78		#					*
1033167119	Bramson	Walter	Crestline	CA	6	Family Practice	S	Paroxetine Hcl	Paroxetine Hcl	97	142	4244	936.33	17		78	115	687.35	3434	#
1033167226	Yambao	Jaime	Flint	MI	26	Family Practice	S	Paroxetine Hcl	Paroxetine Hcl	32	51.3	1538	383.05		*					*
1033167846	Visconti	John	Swansea	IL	17	Hematology-Oncology	S	Paroxetine Hcl	Paroxetine Hcl	25	31	930	133.05	13	#					*
1033167978	Richardson	Robert	Nutley	NJ	34	Internal Medicine	S	Paroxetine Hcl	Paroxetine Hcl	20	32	960	132.97			20	32	132.97	960	*
1033168174	Jirovec	Richard	Lincoln	NE	31	Family Practice	S	Paroxetine Hcl	Paroxetine Hcl	20	40	1200	169.52			20	40	169.52	1200	*
1033168539	Stawara	Mark	Orange Park	FL	12	Internal Medicine	S	Paroxetine Hcl	Paroxetine Hcl	17	49	1459	201.91			17	49	201.91	1459	*
1033168596	Khan	Tufal	Oregon	OH	39	Geriatric Psychiatry	S	Paroxetine Hcl	Paroxetine Hcl	34	40	1185	858.25		*					*
1033169016	Cash	Barry	Fort Atkinson	WI	55	Family Practice	S	Paroxetine Hcl	Paroxetine Hcl	37	49	1446	274.11		#					*
1033169123	Apostolou	George	Duluth	MN	27	Internal Medicine	S	Paroxetine Hcl	Paroxetine Hcl	29	65	1950	457.59			29	65	457.59	1950	*
1033169909	Corbin	Cynthia	Vernon	FL	12	Nurse Practitioner	S	Paroxetine Hcl	Paroxetine Hcl	14	14	420	91.6		#					*
1033169933	Baker	Kristy	Clinton	OK	40	Nurse Practitioner	S	Paroxetine Hcl	Paroxetine Hcl	64	88	2520	714.82	12	#					*
1033169974	Burkhart	Stephen	Salem	KY	21	Family Practice	S	Paroxetine Hcl	Paroxetine Hcl	126	128	3788	1783.67	16	#					#
1033170022	Dubeck	Janet	Troy	MI	26	Internal Medicine	S	Paroxetine Hcl	Paroxetine Hcl	17	47	1410	165.5		#					*
1033170063	Minzner	Jon	Crestview Hills	KY	21	Internal Medicine	S	Paroxetine Hcl	Paroxetine Hcl	12	36	1080	283.4			12	36	283.4	1080	*
1033170162	Pacha	Ahmad	Houston	TX	48	Internal Medicine	S	Paroxetine Hcl	Paroxetine Hcl	19	57	1710	345.58			19	57	345.58	1710	*
1033170337	Jones	D Brynley	Beaver Dam	WI	55	Family Practice	S	Paroxetine Hcl	Paroxetine Hcl	12	12.2	353	74.45			12	12.2	74.45	353	*
1033170543	Opheim	Kathryn	Dakota Dunes	SD	46	Family Practice	S	Paroxetine Hcl	Paroxetine Hcl	63	85.4	2504	921.51		#					*
1033170774	Sherrod	Tara	Winston Salem	NC	37	Physician Assistant	S	Paroxetine Hcl	Paroxetine Hcl	11	11	330	71.71		*					*
1033171053	Deskin	Patricia	Whiteville	NC	37	Nurse Practitioner	S	Paroxetine Hcl	Paroxetine Hcl	11	11	330	136.07			11	11	136.07	330	*
1033171137	Lewis	Eric	Wolfeboro	NH	33	Family Practice	S	Paroxetine Hcl	Paroxetine Hcl	20	50.4	1512	267.93			20	50.4	267.93	1512	*
1033171277	Mann	Ajaib	Plantation	FL	12	Internal Medicine	S	Paroxetine Hcl	Paroxetine Hcl	24	46.2	1385	350.8		#					*
1033171400	Massoud	Adel	College Station	TX	48	Family Practice	S	Paroxetine Hcl	Paroxetine Hcl	15	15	450	80			15	15	80	450	*
1033171517	Tamayo	Victor	North Miami Beach	FL	12	Internal Medicine	S	Paroxetine Hcl	Paroxetine Hcl	11	33	990	227.65			11	33	227.65	990	*
1033171533	Mohan	Sushila	Woodbury	MN	27	Psychiatry	S	Paroxetine Hcl	Paroxetine Hcl	59	69.4	2081	574.09			22	32.2	218.6	966	*
1033171640	Matko	Matthew	Edmonds	WA	53	Internal Medicine	S	Paroxetine Hcl	Paroxetine Hcl	37	41	1220	256.06			17	17	162.29	510	*
1033171657	Cooke	Ronald	Niagara Falls	NY	36	Psychiatry	S	Paroxetine Hcl	Paroxetine Hcl	12	12	360	113.37		*					*
1033171871	Masuga	Kristina	Sault Sainte Marie	MI	26	Family Practice	S	Paroxetine Hcl	Paroxetine Hcl	13	13	390	52.99			13	13	52.99	390	*
1033172093	Barnett	Anna	Albuquerque	NM	35	Internal Medicine	S	Paroxetine Hcl	Paroxetine Hcl	29	71	2130	392.22			29	71	392.22	2130	*
1033172408	Byrd	James	Huntsville	AL	1	Internal Medicine	S	Paroxetine Hcl	Paroxetine Hcl	12	12	360	61.84			0	0	0	0	#
1033172473	Patel	Dilipkumar	La Porte	TX	48	Internal Medicine	S	Paroxetine Hcl	Paroxetine Hcl	45	70	2100	756.78		#					*
1033172762	Storm	Jean	Hurricane	WV	54	Internal Medicine	S	Paroxetine Hcl	Paroxetine Hcl	25	25	685	344.63		*					*
1033173224	Steffy	David	Wyomissing	PA	42	Internal Medicine	S	Paroxetine Hcl	Paroxetine Hcl	19	53	1590	405.22	12	#					#
1033173273	Adewumi	Waheed	Mason	OH	39	Internal Medicine	S	Paroxetine Hcl	Paroxetine Hcl	14	20	600	135.55		*					*
1033173968	Manuel-Arguelles	Daisy	Sonoma	CA	6	Family Practice	S	Paroxetine Hcl	Paroxetine Hcl	36	44	1320	540.05			22	30	429.62	900	*
1033174164	Forde	Vinnette	Lexington	KY	21	Internal Medicine	S	Paroxetine Hcl	Paroxetine Hcl	73	84	2476	663.65	16		26	35	204.62	1050	*
1033174222	Jones	Brian	Covington	KY	21	Psychiatry	S	Paroxetine Hcl	Paroxetine Hcl	66	68	1987	388.01		*					*
1033174248	Cohen	Dawn	Phoenix	AZ	4	Family Practice	S	Paroxetine Hcl	Paroxetine Hcl	21	59	1754	554.96			21	59	554.96	1754	*
1033174339	Mcmahon	David	Orient	OH	39	Internal Medicine	S	Paroxetine Hcl	Paroxetine Hcl	34	80.1	2402	556.71		#					*
1033174362	Dietrich	Aaron	Kingston	NY	36	Family Practice	S	Paroxetine Hcl	Paroxetine Hcl	23	37	1110	332.49		#					*
1033174495	Alcalde	Renato	Jacksonville	FL	12	Psychiatry	S	Paroxetine Hcl	Paroxetine Hcl	49	49	1470	373.55		*					*
1033174826	Azizad	Masoud	Northridge	CA	6	Internal Medicine	S	Paroxetine Hcl	Paroxetine Hcl	55	94	2820	524.81	11	#					*
1033174842	Perez	Maureen	Beavercreek	OH	39	Family Practice	S	Paroxetine Hcl	Paroxetine Hcl	18	34.5	1035	286.04			18	34.5	286.04	1035	*
1033174958	Pawlowski	David	Williamsville	NY	36	Family Practice	S	Paroxetine Hcl	Paroxetine Hcl	24	28	840	277.35		#					*
1033175096	Oliver	Hance	Columbia	SC	45	Family Practice	S	Paroxetine Hcl	Paroxetine Hcl	30	60	1777	649.46		#					*
1033175211	Glor	Rita	Downey	CA	6	Family Practice	S	Paroxetine Hcl	Paroxetine Hcl	89	163	4890	589.93	17	#					#
1033175229	Ferenczy	Stephen	Cleveland	OH	39	Internal Medicine	S	Paroxetine Hcl	Paroxetine Hcl	32	65	1932	358.33	12		19	50	188.07	1482	*
1033175286	Dehler	Moritz	Tallahassee	FL	12	Family Practice	S	Paroxetine Hcl	Paroxetine Hcl	66	138	4140	309.35	15	#					#
1033175369	Reed-Johnson	Lezlie	Guntersville	AL	1	Family Practice	S	Paroxetine Hcl	Paroxetine Hcl	49	67	2010	343.72		#					*
1033175591	Mcgowan	James	Aurora	CO	8	Internal Medicine	S	Paroxetine Hcl	Paroxetine Hcl	45	65	1946	621.73			45	65	621.73	1946	*
1033175633	Harmon	David	Hardin	IL	17	Family Practice	S	Paroxetine Hcl	Paroxetine Hcl	59	65	1110	448.07			59	65	448.07	1110	*
1033175658	Duong	Kien-An	Fountain Valley	CA	6	Internal Medicine	S	Paroxetine Hcl	Paroxetine Hcl	39	65	1950	500.9		#					*
1033175971	Raph	Stephen	Houlton	ME	23	Internal Medicine	S	Paroxetine Hcl	Paroxetine Hcl	16	40	1200	464.72		#					*
1033175997	Lo	Constance	San Jose	CA	6	Internal Medicine	S	Paroxetine Hcl	Paroxetine Hcl	21	50	1500	408.52		#					*
1033176060	Wilding	Jonathan	Louisville	KY	21	Internal Medicine	S	Paroxetine Hcl	Paroxetine Hcl	62	132	3942	1187.58	13	#					#
1033176235	Reed	David	Wray	CO	8	Family Practice	S	Paroxetine Hcl	Paroxetine Hcl	25	31	930	154.74		#					*
1033176615	Michell	Jeffrey	Apple Valley	MN	27	Family Practice	S	Paroxetine Hcl	Paroxetine Hcl	21	43	1277	316.2			21	43	316.2	1277	*
1033176755	Feinstein	Mark	Bennettsville	SC	45	Psychiatry	S	Paroxetine Hcl	Paroxetine Hcl	25	25	750	275.77			0	0	0	0	#
1033177126	Gilbert	James	Lawrenceburg	KY	21	Family Practice	S	Paroxetine Hcl	Paroxetine Hcl	97	155	4650	1326.81	17		76	134	1034.54	4020	#
1033177233	Levin	Andrew	Holyoke	MA	25	Internal Medicine	S	Paroxetine Hcl	Paroxetine Hcl	20	26	780	121.82			20	26	121.82	780	*
1033177654	Jones	Vickie	Manchester	TN	47	Nurse Practitioner	S	Paroxetine Hcl	Paroxetine Hcl	16	16	480	94.74		*					*
1033177852	Satyal	Sharad	Salisbury	MD	24	Internal Medicine	S	Paroxetine Hcl	Paroxetine Hcl	31	31	899	297.25			31	31	297.25	899	*
1033178009	Trimmer	Ruthellen	Huntington	NY	36	Nurse Practitioner	S	Paroxetine Hcl	Paroxetine Hcl	15	15	450	58.56		#					*
1033178025	Forman	Todd	Newport Beach	CA	6	Family Practice	S	Paroxetine Hcl	Paroxetine Hcl	19	51	1530	214.37			19	51	214.37	1530	*
1033178173	King	Dennis	Vero Beach	FL	12	Internal Medicine	S	Paroxetine Hcl	Paroxetine Hcl	12	30	900	206.66			12	30	206.66	900	*
1033178322	Bibby	Christoper	Mukilteo	WA	53	Family Practice	S	Paroxetine Hcl	Paroxetine Hcl	20	44	1320	274.79		#					*
1033178348	Kobylinski	Maria	Selinsgrove	PA	42	Internal Medicine	S	Paroxetine Hcl	Paroxetine Hcl	65	105.7	3158	735.33	15		48	80.7	540.1	2408	#
1033178447	Montisano	Denise	Harrisburg	PA	42	Family Practice	S	Paroxetine Hcl	Paroxetine Hcl	18	54	1620	416.68			18	54	416.68	1620	*
1033178694	Stugart	Ricky	Winston Salem	NC	37	Family Practice	S	Paroxetine Hcl	Paroxetine Hcl	27	51	1530	345.74			27	51	345.74	1530	*
1033178751	Brister	Susan	Pflugerville	TX	48	Internal Medicine	S	Paroxetine Hcl	Paroxetine Hcl	26	60	1800	437.2		#					*
1033178777	Ashcraft	Troy	Dry Ridge	KY	21	Family Practice	S	Paroxetine Hcl	Paroxetine Hcl	153	201	6014	1556.05	26		79	105	1039.5	3134		14
1033178975	Torres	Alfredo	Monroe	LA	22	Psychiatry	S	Paroxetine Hcl	Paroxetine Hcl	43	47	1410	311.15			26	30	203.19	900	*
1033179049	Evans	Keith	Vernal	UT	49	General Practice	S	Paroxetine Hcl	Paroxetine Hcl	19	25	750	112.7			0	0	0	0	#
1033179254	Miller	Brandon	Fallbrook	CA	6	Family Practice	S	Paroxetine Hcl	Paroxetine Hcl	23	67	2010	307.91			23	67	307.91	2010	*
1033179304	Averitt	William	Killeen	TX	48	Family Practice	S	Paroxetine Hcl	Paroxetine Hcl	11	23	690	96.08			11	23	96.08	690	*
1033179452	Benevides	Katherine	Swansea	MA	25	Nurse Practitioner	S	Paroxetine Hcl	Paroxetine Hcl	12	24	720	83.85			12	24	83.85	720	*
1033179478	Willis	William	Fayetteville	NC	37	Psychiatry	S	Paxil Cr	Paroxetine Hcl	12	12	360	2205.19			12	12	2205.19	360	*
1033179791	Modarelli	Daniel	Concord Twp	OH	39	Family Practice	S	Paroxetine Hcl	Paroxetine Hcl	11	23	690	200.08			11	23	200.08	690	*
1033179841	Ross	Jeffrey	Albuquerque	NM	35	Infectious Disease	S	Paroxetine Hcl	Paroxetine Hcl	11	11	330	54			11	11	54	330	*
1033179866	Applebaum	Steve	Andover	MN	27	Family Practice	S	Paroxetine Hcl	Paroxetine Hcl	14	14	366	162.14		*					*
1033179908	Young	Robert	Pittsford	NY	36	Psychiatry	S	Paroxetine Hcl	Paroxetine Hcl	53	57.9	1704	633.25			24	28.9	259.85	856	*
1033180120	Crist	Roderic	Cape Girardeau	MO	29	Family Practice	S	Paroxetine Hcl	Paroxetine Hcl	17	27	780	159.27		#					*
1033180385	Ash	Brian	Brighton	MA	25	Internal Medicine	S	Paroxetine Hcl	Paroxetine Hcl	11	13	390	61.71			11	13	61.71	390	*
1033180476	Painter	David	Bar Harbor	ME	23	Family Practice	S	Paroxetine Hcl	Paroxetine Hcl	29	43	1290	223.4			11	25	138.75	750	*
1033180484	King	Edwin	Oklahoma City	OK	40	Family Practice	S	Paroxetine Hcl	Paroxetine Hcl	21	53	1590	310.27		#					*
1033180823	Tate	Denny	Graham	NC	37	Internal Medicine	S	Paroxetine Hcl	Paroxetine Hcl	15	25	750	159.57			15	25	159.57	750	*
1033181227	Papanastassiou	Efthymia	Chicago	IL	17	Family Practice	S	Paroxetine Hcl	Paroxetine Hcl	29	67	2010	354.71			29	67	354.71	2010	*
1033181367	Wells	Michael	Independence	MO	29	Family Practice	S	Paroxetine Hcl	Paroxetine Hcl	31	45	1350	237.4			18	24	132.96	720	*
1033181516	Litz	Thomas	New Kensington	PA	42	Internal Medicine	S	Paroxetine Hcl	Paroxetine Hcl	27	53	1564	455.33			27	53	455.33	1564	*
1033181649	Bowen	Kim	Buffalo	NY	36	Nurse Practitioner	S	Paroxetine Hcl	Paroxetine Hcl	91	112.5	3362	730.43	15		91	112.5	730.43	3362		15
1033181672	Schlueter	Jeffrey	Ft Worth	TX	48	Psychiatry	S	Paroxetine Hcl	Paroxetine Hcl	56	60	1727	663.4	14		36	40	505.61	1127	*
1033181680	Mekkawy	Ahmed	Clifton	NJ	34	Pulmonary Disease	S	Paroxetine Hcl	Paroxetine Hcl	16	40	1200	347.08		#					*
1033181821	Thomas	Christopher	Delray Beach	FL	12	Family Practice	S	Paroxetine Hcl	Paroxetine Hcl	62	124	3720	773.97	16	#					#
1033182100	Weinstein	Cynthia	Akron	OH	39	Family Practice	S	Paroxetine Hcl	Paroxetine Hcl	11	31	930	107.95			11	31	107.95	930	*
1033182274	Carter	Falana	Hanover	MD	24	Family Practice	S	Paroxetine Hcl	Paroxetine Hcl	11	25	750	119.93		*					*
1033182316	Palmer	Hugh	York	PA	42	Family Practice	S	Paroxetine Hcl	Paroxetine Hcl	20	46	1368	637.88		#					*
1033182431	Reddy	Nallu	Desoto	TX	48	Internal Medicine	S	Paroxetine Hcl	Paroxetine Hcl	18	49.8	1495	517.24		#					*
1033182464	Chokshi	Brinda	Florence	SC	45	Internal Medicine	S	Paroxetine Hcl	Paroxetine Hcl	51	71	2130	469.13			26	36	239.6	1080	*
1033182522	Johnson	Linda	Henderson	NV	32	Internal Medicine	S	Paroxetine Hcl	Paroxetine Hcl	20	20	600	162.97			20	20	162.97	600	*
1033182944	Nimmagadda	Indrani	Westland	MI	26	Internal Medicine	S	Paroxetine Hcl	Paroxetine Hcl	13	39	1170	279.95		*					*
1033183371	Foster	Thomas	Grand Rapids	MI	26	Internal Medicine	S	Paroxetine Hcl	Paroxetine Hcl	28	78	2340	451.94		#					*
1033183793	Tang	Juelin	Oak Lawn	IL	17	Internal Medicine	S	Paroxetine Hcl	Paroxetine Hcl	26	36	1080	343			26	36	343	1080	*
1033183983	Shoenberger	Douglas	Coopersburg	PA	42	Family Practice	S	Paroxetine Hcl	Paroxetine Hcl	15	45	1350	209.97		*					*
1033184247	Hampton	Simone	Urbana	IL	17	Family Practice	S	Paroxetine Hcl	Paroxetine Hcl	20	20	600	75.6		#					*
1033184312	Smith	Eric	Tyler	TX	48	Family Practice	S	Paroxetine Hcl	Paroxetine Hcl	34	79	2370	489.1	11	#					*
1033184353	Tylman	Kathleen	Williamsburg	VA	51	Internal Medicine	S	Paroxetine Hcl	Paroxetine Hcl	11	33	990	457.26			11	33	457.26	990	*
1033184940	Bybee	Alan	Morgan	UT	49	Physician Assistant	S	Paroxetine Hcl	Paroxetine Hcl	12	18	540	184.62		*					*
1033184981	Riggleman	Kelly	Moorefield	WV	54	Family Practice	S	Paroxetine Hcl	Paroxetine Hcl	11	23	690	86.6			11	23	86.6	690	*
1033185236	House	Jeffrey	Jacksonville	FL	12	Internal Medicine	S	Paroxetine Hcl	Paroxetine Hcl	12	30	900	92.78		*					*
1033185285	Rourke	Kelly	Saint Louis	MO	29	Internal Medicine	S	Paroxetine Hcl	Paroxetine Hcl	34	68	2040	499.97	11		34	68	499.97	2040		11
1033185350	Madhusoodanan	Rama	Pinellas Park	FL	12	Family Practice	S	Paroxetine Hcl	Paroxetine Hcl	28	48	1440	286.71		#					*
1033185616	Perez	Patricia	Tamarac	FL	12	Nurse Practitioner	S	Paroxetine Hcl	Paroxetine Hcl	24	68	2016	353.32			24	68	353.32	2016	*
1033185814	Clamme	Jennifer	Hartford City	IN	18	Internal Medicine	S	Paroxetine Hcl	Paroxetine Hcl	12	30	900	189.89			12	30	189.89	900	*
1033185988	Calkins	Stephanie	Fairfield	ME	23	Family Practice	S	Paroxetine Hcl	Paroxetine Hcl	12	34	1020	278.21		*					*
1033186077	Pane	Michael	Edina	MN	27	Family Practice	S	Paroxetine Hcl	Paroxetine Hcl	16	22.2	665	211.78			16	22.2	211.78	665	*
1033186598	Orris	Richard	Vernon	CT	9	Internal Medicine	S	Paroxetine Hcl	Paroxetine Hcl	63	140.9	4227	1083.66	16	#					#
1033186648	Byne	Edmund	Millen	GA	13	Family Practice	S	Paroxetine Hcl	Paroxetine Hcl	16	16	480	78.09		#					*
1033186739	Morandi	Michele	Roselle Park	NJ	34	Family Practice	S	Paroxetine Hcl	Paroxetine Hcl	74	98	2824	965.17	13		63	71	817.5	2014	#
1033186911	Wallace	Debra	Morganfield	KY	21	Family Practice	S	Paroxetine Hcl	Paroxetine Hcl	147	195	5819	1363.32	25		122	170	1277.49	5069	#
1033187109	Flippo	Greg	Pinson	AL	1	Internal Medicine	S	Paroxetine Hcl	Paroxetine Hcl	57	57.6	1636	802.12			57	57.6	802.12	1636	*
1033187125	Gambirazio	Carlos	West Lafayette	IN	18	Internal Medicine	S	Paroxetine Hcl	Paroxetine Hcl	25	49	1470	577.68			25	49	577.68	1470	*
1033187166	Le	Priscilla	Portland	OR	41	Internal Medicine	S	Paroxetine Hcl	Paroxetine Hcl	18	38	1140	240.9			18	38	240.9	1140	*
1033187323	Dilley	S Patricia	Millbury	MA	25	Internal Medicine	S	Paroxetine Hcl	Paroxetine Hcl	36	72	2160	487.13		#					*
1033187679	Davis	Robert	Vancouver	WA	53	Internal Medicine	S	Paroxetine Hcl	Paroxetine Hcl	11	11	330	75.84		*					*
1033187877	Clouse	James	Clinton	MO	29	General Practice	S	Paroxetine Hcl	Paroxetine Hcl	25	51	1494	242.16		#					*
1033188008	Daily	Sara	Goodyear	AZ	4	Physician Assistant	S	Paroxetine Hcl	Paroxetine Hcl	17	28.3	850	331.1		#					*
1033188677	Grissom	David	Fort Worth	TX	48	Internal Medicine	S	Paroxetine Hcl	Paroxetine Hcl	12	30	900	208.34		*					*
1033188875	Branning	Stephen	Decatur	AL	1	Internal Medicine	S	Paroxetine Hcl	Paroxetine Hcl	32	88	2640	531.86	11	#					*
1033188966	Prelipcean	Vlad	Pinson	AL	1	Internal Medicine	S	Paroxetine Hcl	Paroxetine Hcl	72	120.1	3583	686.45	13	#					#
1033189097	Sikorski	Robert	Westland	MI	26	Family Practice	S	Paroxetine Hcl	Paroxetine Hcl	18	38	1140	216		*					*
1033189220	Storts	Rita	Washington Court House	OH	39	Nurse Practitioner	S	Paroxetine Hcl	Paroxetine Hcl	36	62	1822	251.32			14	24	83.95	720	*
1033189253	Morehead	Betty	Shelby	NC	37	Nurse Practitioner	S	Paroxetine Hcl	Paroxetine Hcl	11	21	630	159.11			11	21	159.11	630	*
1033189337	Sonneborn	Robert	Boca Raton	FL	12	Internal Medicine	S	Paroxetine Hcl	Paroxetine Hcl	28	44	1320	262.44			28	44	262.44	1320	*
1033189444	Accomando	Elaine	Flagstaff	AZ	4	Physician Assistant	S	Paroxetine Hcl	Paroxetine Hcl	30	32	960	255.58		#					*
1033189477	Mehdi	Farah	Dearborn	MI	26	Internal Medicine	S	Paroxetine Hcl	Paroxetine Hcl	11	23	645	111.45		*					*
1033189568	Thompson	Donna	San Bernardino	CA	6	Family Practice	S	Paroxetine Hcl	Paroxetine Hcl	80	112	3263	868.11	19	#					#
1033189634	Shield	John	Sonora	CA	6	Internal Medicine	S	Paroxetine Hcl	Paroxetine Hcl	30	62	1860	412.97		#					*
1033189717	Bennett	John	Forest City	NC	37	Family Practice	S	Paroxetine Hcl	Paroxetine Hcl	51	65	1913	523.7			35	43	427.64	1255	*
1033190186	Scharyj	George	Decatur	GA	13	Internal Medicine	S	Paroxetine Er	Paroxetine Hcl	16	26	780	2988.85			16	26	2988.85	780	*
1033190186	Scharyj	George	Decatur	GA	13	Internal Medicine	S	Paroxetine Hcl	Paroxetine Hcl	47	85.1	2531	542.69		#					*
1033190343	Mcnamee	Robert	Taunton	MA	25	Hematology-Oncology	S	Paroxetine Hcl	Paroxetine Hcl	105	105	2894	1616.97	14		93	93	1286.37	2534	#
1033190582	Barnhart	Carolyn	Nampa	ID	16	Nurse Practitioner	S	Paroxetine Hcl	Paroxetine Hcl	29	45.2	1355	254			29	45.2	254	1355	*
1033190798	Vora	Hujefa	Arlington	TX	48	Internal Medicine	S	Paroxetine Hcl	Paroxetine Hcl	15	33	990	262.5			15	33	262.5	990	*
1033190848	Vargas	Carmen	Boqueron	PR	72	General Practice	S	Paroxetine Hcl	Paroxetine Hcl	12	14	420	61.37			12	14	61.37	420	*
1033191135	Covarrubias	Baldemar	Corpus Christi	TX	48	Family Practice	S	Paroxetine Hcl	Paroxetine Hcl	15	29	870	230.94		#					*
1033191226	Tawil	Laurence	Middletown	NY	36	Internal Medicine	S	Paroxetine Hcl	Paroxetine Hcl	75	97	1923	602.93		#					*
1033191424	Solis	Joel	Mcallen	TX	48	Family Practice	S	Paroxetine Hcl	Paroxetine Hcl	23	59.8	1770	325.59		#					*
1033191762	Ramirez	Roberto	Kenedy	TX	48	Family Practice	S	Paroxetine Hcl	Paroxetine Hcl	36	40	1200	716.89			22	22	562.92	660	*
1033191846	Seay	David	Oak Ridge	TN	47	Family Practice	S	Paroxetine Hcl	Paroxetine Hcl	51	86	2580	557.45		#					*
1033191978	Hoisington	Kelly	Baldwinville	MA	25	Family Practice	S	Paroxetine Hcl	Paroxetine Hcl	15	45	1350	142.2			15	45	142.2	1350	*
1033192166	Tucker	Kelly	Llano	TX	48	Family Practice	S	Paroxetine Hcl	Paroxetine Hcl	38	46	1380	291.39		#					*
1033192273	Alaimo	Robert	The Dalles	OR	41	Family Practice	S	Paroxetine Hcl	Paroxetine Hcl	19	43	1290	429.92			19	43	429.92	1290	*
1033192521	Maslen	David	Milwaukie	OR	41	Internal Medicine	S	Paroxetine Hcl	Paroxetine Hcl	21	35	1050	118.08		#					*
1033192554	Vlcko	Vladimir	Inverness	FL	12	Family Practice	S	Paroxetine Hcl	Paroxetine Hcl	18	18	465	201.72		#					*
1033192778	Corbett	William	Shrewsbury	MA	25	Internal Medicine	S	Paroxetine Hcl	Paroxetine Hcl	12	12	336	97.76			12	12	97.76	336	*
1033192885	Green	David	Newburyport	MA	25	Psychiatry	S	Paroxetine Hcl	Paroxetine Hcl	17	33	960	213.07		*					*
1033192893	Eko-Isenalumhe	Imhona	Winchester	TN	47	Internal Medicine	S	Paroxetine Hcl	Paroxetine Hcl	83	87	2610	823.43	17	*					*
1033192992	Finn	Cary	Memphis	TN	47	Internal Medicine	S	Paroxetine Er	Paroxetine Hcl	16	16	224	1614.37			0	0	0	0	#
1033192992	Finn	Cary	Memphis	TN	47	Internal Medicine	S	Paroxetine Hcl	Paroxetine Hcl	85	191	5730	1023.42	26	#					#
1033193024	Luther	Stephen	Hilton Head	SC	45	Internal Medicine	S	Paroxetine Er	Paroxetine Hcl	13	25	750	2306.85			13	25	2306.85	750	*
1033193024	Luther	Stephen	Hilton Head	SC	45	Internal Medicine	S	Paroxetine Hcl	Paroxetine Hcl	55	129	3845	780.34	16		55	129	780.34	3845		16
1033193032	Cavanaugh	Raymond	Salem	MA	25	Psychiatry	S	Paroxetine Hcl	Paroxetine Hcl	16	16	480	389.53			0	0	0	0	#
1033193156	Depaolis	Mark	Brooklyn Center	MN	27	Family Practice	S	Paroxetine Hcl	Paroxetine Hcl	13	29	870	135.19			13	29	135.19	870	*
1033193180	Hinshaw	Ioana	Denver	CO	8	Hematology-Oncology	S	Paroxetine Hcl	Paroxetine Hcl	13	13	390	81.7		*					*
1033193305	Saprounova	Vera	Valrico	FL	12	Internal Medicine	S	Paroxetine Hcl	Paroxetine Hcl	57	59	1614	475.71	15		33	35	285.54	967	*
1033193339	Jehrio	Gregory	Lockport	NY	36	Internal Medicine	S	Paroxetine Hcl	Paroxetine Hcl	124	201	6020	1346.74	28	#					#
1033193347	Fleak	Michele	Dover	OH	39	Internal Medicine	S	Paroxetine Hcl	Paroxetine Hcl	148	269	8016	2028.59	26		148	269	2028.59	8016		26
1033193404	Cooper	Angela	Lansing	IA	19	Physician Assistant	S	Paroxetine Hcl	Paroxetine Hcl	44	44.8	1309	476.89		#					*
1033193586	Lucas	Steven	Locust	NC	37	Family Practice	S	Paroxetine Hcl	Paroxetine Hcl	34	56	1680	371.6			34	56	371.6	1680	*
1033193594	Weaver	S.	Grand Junction	CO	8	Family Practice	S	Paroxetine Hcl	Paroxetine Hcl	35	55	1650	741.84			35	55	741.84	1650	*
1033193750	Macek	James	Foxboro	MA	25	Family Practice	S	Paroxetine Hcl	Paroxetine Hcl	21	30	900	234.43		#					*
1033194022	Fox	Stephen	Colorado Springs	CO	8	Nephrology	S	Paroxetine Hcl	Paroxetine Hcl	12	24	720	136.09			0	0	0	0	#
1033194048	D'ambrosio	Paul	Concord	MA	25	Internal Medicine	S	Paroxetine Hcl	Paroxetine Hcl	62	74	2090	618.54			62	74	618.54	2090	*
1033194261	Schmidt	Tina	Algoma	WI	55	Physician Assistant	S	Paroxetine Hcl	Paroxetine Hcl	15	15.1	448	180.83			15	15.1	180.83	448	*
1033194493	Goodwin	David	Crosby	MN	27	Family Practice	S	Paroxetine Hcl	Paroxetine Hcl	28	28	715	437.79			28	28	437.79	715	*
1033194758	Knapik	Joseph	Enid	OK	40	Neurology	S	Paroxetine Hcl	Paroxetine Hcl	41	47	1410	449.54			30	36	411.73	1080	*
1033194774	Bradshaw	Brian	Richmond	VA	51	Internal Medicine	S	Paroxetine Hcl	Paroxetine Hcl	24	54	1620	438.17		#					*
1033194808	Jimenez	Hector	Miami	FL	12	Cardiology	S	Paroxetine Hcl	Paroxetine Hcl	12	22	660	144.16			12	22	144.16	660	*
1033195680	Biskup	Mary	Bloomingdale	IL	17	Family Practice	S	Paroxetine Hcl	Paroxetine Hcl	21	27	783	187.79		#					*
1033195714	Trostel	Kristi	St Louis Park	MN	27	Internal Medicine	S	Paroxetine Hcl	Paroxetine Hcl	23	69	2070	332.96			23	69	332.96	2070	*
1033195805	Carlin-Janssen	Patricia	Grand Rapids	MN	27	Family Practice	S	Paroxetine Hcl	Paroxetine Hcl	27	43	1290	230.21		*					*
1033195847	Pogue	Lucas	Bloomington	IL	17	Internal Medicine	S	Paroxetine Hcl	Paroxetine Hcl	34	44.5	1334	334.96			22	32.5	291.81	974	*
1033195953	Durrett	Sandra	New Albany	MS	28	Nurse Practitioner	S	Paroxetine Hcl	Paroxetine Hcl	12	12	297	98.68			12	12	98.68	297	*
1033196019	Kelley	Ronald	Paducah	KY	21	Psychiatry	S	Paroxetine Hcl	Paroxetine Hcl	23	31	930	266.65			12	20	92.52	600	*
1033196183	Ainsworth	Scott	Blairsville	GA	13	Gastroenterology	S	Paroxetine Hcl	Paroxetine Hcl	36	36.1	1072	163.73			36	36.1	163.73	1072	*
1033196399	Cosenza	David	Charlotte	NC	37	Family Practice	S	Paroxetine Hcl	Paroxetine Hcl	21	39	1170	162.34			21	39	162.34	1170	*
1033196431	Beran	Mary	Minnetonka	MN	27	Internal Medicine	S	Paroxetine Hcl	Paroxetine Hcl	31	93	2790	504.7		#					*
1033196506	Sadiq	Saud	New York	NY	36	Neurology	S	Paroxetine Hcl	Paroxetine Hcl	28	54	1620	610.1		*					*
1033196688	Potts	Steven	Chicago	IL	17	Internal Medicine	S	Paroxetine Hcl	Paroxetine Hcl	13	39	1170	286.91		*					*
1033196795	Andreini Poulsen	Soni	Sisters	OR	41	Family Practice	S	Paroxetine Hcl	Paroxetine Hcl	20	50	1491	275.81		#					*
1033196977	Perry	William	Walnut Grove	MS	28	Family Practice	S	Paroxetine Hcl	Paroxetine Hcl	42	48	1440	235.42		#					*
1033197017	Narra	Ravi	Elmore	OH	39	Internal Medicine	S	Paroxetine Hcl	Paroxetine Hcl	112	205	6150	1253.35	20	#					#
1033197132	Ginty	Joseph	Lancaster	OH	39	Family Practice	S	Paroxetine Hcl	Paroxetine Hcl	42	118	3540	534	11		42	118	534	3540		11
1033197645	Bradley	George	Cherryville	NC	37	Family Practice	S	Paroxetine Hcl	Paroxetine Hcl	111	131.6	3888	987.25	19		35	41	222.8	1170	*
1033197751	Tobe	Kristin	Louisville	KY	21	Family Practice	S	Paroxetine Hcl	Paroxetine Hcl	28	44	1320	317.39		#					*
1033197819	Ezratty	Ari	Roslyn	NY	36	Interventional Cardiology	S	Paroxetine Hcl	Paroxetine Hcl	11	21	630	160.57		*					*
1033197876	Bell	Janae	Willmar	MN	27	Internal Medicine	S	Paroxetine Hcl	Paroxetine Hcl	11	33	990	167.78			11	33	167.78	990	*
1033197983	Clark	John	Lakewood	CO	8	Family Practice	S	Paroxetine Hcl	Paroxetine Hcl	12	36	1080	166.16		*					*
1033198015	Kroeger	Karin	Elbridge	NY	36	Family Practice	S	Paroxetine Er	Paroxetine Hcl	12	26	780	2754.9			12	26	2754.9	780	*
1033198015	Kroeger	Karin	Elbridge	NY	36	Family Practice	S	Paroxetine Hcl	Paroxetine Hcl	14	30	900	227.12			14	30	227.12	900	*
1033198288	Lam	Giang	Modesto	CA	6	Family Practice	S	Paroxetine Hcl	Paroxetine Hcl	29	55	1650	469.88		#					*
1033198759	Childress	Herbert	Lewistown	MO	29	Family Practice	S	Paroxetine Hcl	Paroxetine Hcl	88	102	2390	583.92			60	74	453.89	2220	*
1033198825	Couts	Carol	The Villages	FL	12	Psychiatry & Neurology	T	Paroxetine Hcl	Paroxetine Hcl	33	39	1155	357.74	16		15	17	80.34	495	*
1033198882	Stern	Arkady	Los Angeles	CA	6	Family Practice	S	Paroxetine Hcl	Paroxetine Hcl	24	24	720	84.27			24	24	84.27	720	*
1033198908	Arnold	Daniel	Bettendorf	IA	19	Family Practice	S	Paroxetine Hcl	Paroxetine Hcl	17	25	750	131.61		#					*
1033199096	Kaasa	Alice	Austin	MN	27	Nurse Practitioner	S	Paroxetine Hcl	Paroxetine Hcl	24	48	1440	160.86			13	37	103.1	1110	*
1033199336	Pundy	Andrew	Park Ridge	IL	17	Psychiatry	S	Paroxetine Hcl	Paroxetine Hcl	59	96	2880	474.68	13		48	82	367.69	2460	#
1033199468	Manzo	Pierre	East Greenwich	RI	44	Family Practice	S	Paroxetine Hcl	Paroxetine Hcl	19	38	1140	231.75			19	38	231.75	1140	*
1033199591	Riker	Kerry	Bangor	ME	23	Internal Medicine	S	Paroxetine Hcl	Paroxetine Hcl	71	123	3690	788.09	15		52	102	632.77	3060	#
1033199617	Negi	Lakshman	Akron	OH	39	Family Practice	S	Paroxetine Hcl	Paroxetine Hcl	56	88	2640	616.16	12		38	64	372.59	1920	*
1033199708	Hotchkiss	Jerome	Harrisonburg	VA	51	Family Practice	S	Paroxetine Hcl	Paroxetine Hcl	11	11	330	89.9			11	11	89.9	330	*
1033199823	Huston	Roxanne	Amelia	OH	39	Certified Clinical Nurse Specialist	S	Paroxetine Hcl	Paroxetine Hcl	33	56.2	1687	863.72			21	44.2	791.98	1327	*
1033200688	Brown	Elisabeth	Santa Fe Springs	CA	6	Family Practice	S	Paroxetine Hcl	Paroxetine Hcl	59	106	3180	552.16	13		46	79	335.45	2370	*
1033200795	Gross	Robert	Clear Lake	IA	19	Family Practice	S	Paroxetine Hcl	Paroxetine Hcl	81	131.4	3801	600.37	14		81	131.4	600.37	3801		14
1033201033	Lusk	Kevin	Ferdinand	IN	18	Family Practice	S	Paroxetine Hcl	Paroxetine Hcl	23	37	1091	479.47			23	37	479.47	1091	*
1033201439	Makarov	Yelena	Bronx	NY	36	Psychiatry & Neurology	T	Paroxetine Cr	Paroxetine Hcl	11	11	330	1396.56			0	0	0	0	#
1033201439	Makarov	Yelena	Bronx	NY	36	Psychiatry & Neurology	T	Paroxetine Hcl	Paroxetine Hcl	47	47	1410	194.62		*					*
1033201587	Nichols	Gary	Santa Rosa	CA	6	General Practice	S	Paroxetine Hcl	Paroxetine Hcl	15	39	1170	324.82			15	39	324.82	1170	*
1033201884	Welz	Bettina	Bellefonte	PA	42	Psychiatry	S	Paroxetine Hcl	Paroxetine Hcl	14	14.3	411	140.68			0	0	0	0	#
1033201959	Schierer	Calvin	Houghton	NY	36	Family Practice	S	Paroxetine Hcl	Paroxetine Hcl	34	60	1772	640.93			34	60	640.93	1772	*
1033202239	Gonzalez	Jose	Atlanta	GA	13	Internal Medicine	S	Paroxetine Hcl	Paroxetine Hcl	19	33	990	140.58			19	33	140.58	990	*
1033202338	Savery	Allyson	Statesville	NC	37	Physician Assistant	S	Paroxetine Hcl	Paroxetine Hcl	13	19	570	261.3		*					*
1033202502	Wagner	Mark	Reading	PA	42	Family Practice	S	Paroxetine Hcl	Paroxetine Hcl	34	34	986	427.14			34	34	427.14	986	*
1033202809	Thetford	David	Dalhart	TX	48	Family Practice	S	Paroxetine Hcl	Paroxetine Hcl	15	15	450	118.23			15	15	118.23	450	*
1033202999	Ahsan	Syed	Williamsburg	VA	51	Psychiatry	S	Paroxetine Hcl	Paroxetine Hcl	28	38	1140	474.49			0	0	0	0	#
1033203013	Baig	Mirza	Alton	IL	17	Psychiatry	S	Paroxetine Er	Paroxetine Hcl	12	12	339	1308.92			12	12	1308.92	339	*
1033203013	Baig	Mirza	Alton	IL	17	Psychiatry	S	Paroxetine Hcl	Paroxetine Hcl	143	143	4041	1314.27	15		34	34	421.81	937	*
1033203203	D'souza	Carol	Parma	OH	39	Internal Medicine	S	Paroxetine Hcl	Paroxetine Hcl	87	160.1	4804	1107.93	26		87	160.1	1107.93	4804		26
1033203591	Sachs	Robert	Billings	MT	30	Internal Medicine	S	Paroxetine Hcl	Paroxetine Hcl	15	27	810	101.92		#					*
1033204011	Tran	Duc	Westminster	CA	6	Osteopathic Manipulative Medicine	S	Paroxetine Hcl	Paroxetine Hcl	21	22	660	103.56		#					*
1033204045	Kleinhesselink	Jeanne	Sioux Center	IA	19	Nurse Practitioner	S	Paroxetine Hcl	Paroxetine Hcl	19	35	1050	185.46		#					*
1033204615	Shakkottai	Vikram	Ann Arbor	MI	26	Neurology	S	Paroxetine Hcl	Paroxetine Hcl	19	43	1290	246.41			19	43	246.41	1290	*
1033204631	Kwon	Yong	Doraville	GA	13	Physician Assistant	S	Paroxetine Hcl	Paroxetine Hcl	25	36	1080	333.68		#					*
1033204748	Almand	Marshall	Conyers	GA	13	Internal Medicine	S	Paroxetine Hcl	Paroxetine Hcl	114	142	3358	887.42	12		114	142	887.42	3358		12
1033205117	Plokamakis	Michael	Astoria	NY	36	Internal Medicine	S	Paroxetine Hcl	Paroxetine Hcl	19	51	1530	467.77			19	51	467.77	1530	*
1033205190	Chang	Nancy	New York	NY	36	Internal Medicine	S	Paroxetine Hcl	Paroxetine Hcl	12	14	420	50.96			12	14	50.96	420	*
1033205265	Ackerman	Kenneth	Great Neck	NY	36	Internal Medicine	S	Paroxetine Hcl	Paroxetine Hcl	64	79	2370	656.67	11		64	79	656.67	2370		11
1033205273	Klein	Michael	Glendale	CA	6	Internal Medicine	S	Paroxetine Hcl	Paroxetine Hcl	16	32	960	183.22			16	32	183.22	960	*
1033205547	Klee	Karen	Billings	MT	30	Internal Medicine	S	Paroxetine Hcl	Paroxetine Hcl	22	63.3	1900	407.7			22	63.3	407.7	1900	*
1033205745	Savoretti	Alberto	Johnston	RI	44	Internal Medicine	S	Paroxetine Hcl	Paroxetine Hcl	12	28	840	192.56			12	28	192.56	840	*
1033205778	Woiwode	Nora	Sunnyvale	CA	6	Internal Medicine	S	Paroxetine Hcl	Paroxetine Hcl	27	69	2070	453.09			27	69	453.09	2070	*
1033206073	Copeland	Wanda	Saint Matthews	SC	45	Family Practice	S	Paroxetine Hcl	Paroxetine Hcl	22	22.1	422	140.59			0	0	0	0	#
1033206404	Byron	Deborah	Opelika	AL	1	Internal Medicine	S	Paroxetine Hcl	Paroxetine Hcl	61	167.7	5031	1029.48	16	#					#
1033206545	Hicks	Wanda	Mobile	AL	1	Nurse Practitioner	S	Paroxetine Hcl	Paroxetine Hcl	21	49	1470	280.57		#					*
1033206792	Ford	Sandra	Oswego	NY	36	Nurse Practitioner	S	Paroxetine Hcl	Paroxetine Hcl	56	56	569	305.54			56	56	305.54	569	*
1033206925	James	Kimberly	New Braunfels	TX	48	Psychiatry	S	Paroxetine Hcl	Paroxetine Hcl	15	15	448	103.34			0	0	0	0	#
1033207741	Samuel	Roger	Boca Raton	FL	12	Psychiatry	S	Paroxetine Hcl	Paroxetine Hcl	28	28.3	808	382.56		*					*
1033207824	Bausher	John	Aberdeen	WA	53	Family Practice	S	Paroxetine Hcl	Paroxetine Hcl	24	24	720	120.24			24	24	120.24	720	*
1033207881	Prather	Richard	Riverside	CA	6	Psychiatry	S	Paroxetine Hcl	Paroxetine Hcl	32	32	960	546.09			0	0	0	0	#
1033207907	Brewster	Joe-Cephus	New York	NY	36	Psychiatry & Neurology	T	Paroxetine Hcl	Paroxetine Hcl	24	24	720	168.78			0	0	0	0	#
1033208087	Brank	Adam	Lincoln	NE	31	Internal Medicine	S	Paroxetine Hcl	Paroxetine Hcl	36	48	1440	179.47			36	48	179.47	1440	*
1033208145	Knapp	James	Turlock	CA	6	Family Practice	S	Paroxetine Hcl	Paroxetine Hcl	30	70	2100	603.35			30	70	603.35	2100	*
1033208475	Banks	Rebecca	Peachtree City	GA	13	Obstetrics & Gynecology	S	Paroxetine Hcl	Paroxetine Hcl	13	13	390	68.74			13	13	68.74	390	*
1033209309	Robb	Adelaide	Washington	DC	11	Pediatric Medicine	S	Paroxetine Hcl	Paroxetine Hcl	11	11	330	56.66			0	0	0	0	#
1033209838	Faheem	Uzma	Burlington	NC	37	Psychiatry	S	Paroxetine Hcl	Paroxetine Hcl	57	79	2354	618.34			43	65	478.83	1934	*
1033209846	Evans	Thomas	Tulare	CA	6	Family Practice	S	Paroxetine Er	Paroxetine Hcl	11	13	390	1315.01			11	13	1315.01	390	*
1033209846	Evans	Thomas	Tulare	CA	6	Family Practice	S	Paroxetine Hcl	Paroxetine Hcl	25	45	1350	349.37		*					*
1033210646	Wiqas	Azra	Queens Village	NY	36	Internal Medicine	S	Paroxetine Hcl	Paroxetine Hcl	41	67	2010	404.95		#					*
1033210745	Clarkson	Todd	Seminole	FL	12	Family Practice	S	Paroxetine Hcl	Paroxetine Hcl	16	30	885	244.95		#					*
1033211479	Casama	Rogelio	Bogalusa	LA	22	Internal Medicine	S	Paroxetine Hcl	Paroxetine Hcl	37	43	1290	364.01		*					*
1033211495	Cooney	Joseph	Stockbridge	MA	25	Family Practice	S	Paroxetine Hcl	Paroxetine Hcl	14	14	420	74		*					*
1033211545	Schoos	Raymelle	Gwinn	MI	26	Psychiatry	S	Paroxetine Hcl	Paroxetine Hcl	11	11	330	50.1			0	0	0	0	#
1033212022	Oestreicher	Leonard	Merced	CA	6	Family Practice	S	Paroxetine Hcl	Paroxetine Hcl	15	23	690	167.37		#					*
1033212287	Gibson	Tiffany	Kernersville	NC	37	Nurse Practitioner	S	Paroxetine Hcl	Paroxetine Hcl	18	46	1380	290.44			18	46	290.44	1380	*
1033212816	Decastro	Angelina	Fresh Meadows	NY	36	Psychiatry	S	Paroxetine Hcl	Paroxetine Hcl	15	15	450	154.01			15	15	154.01	450	*
1033213111	Davatgarzadeh	Arousha	Valencia	CA	6	Internal Medicine	S	Paroxetine Hcl	Paroxetine Hcl	26	75.3	2260	395.57	12		26	75.3	395.57	2260		12
1033213228	Logan	Matthew	Stillwater	MN	27	Family Practice	S	Paroxetine Hcl	Paroxetine Hcl	93	93.1	2200	546.63	11		81	81.1	361.43	1840	*
1033214010	Furst	Benjamin	Torrance	CA	6	Psychiatry	S	Paroxetine Hcl	Paroxetine Hcl	50	54.3	1580	421.4			24	28	150.98	840	*
1033214200	Farris	Dana	Auburn	NE	31	Family Practice	S	Paroxetine Hcl	Paroxetine Hcl	60	70	2100	423.61	13	#					#
1033214606	Whelan	Kristy	Lake Havasu City	AZ	4	Family Practice	S	Paroxetine Hcl	Paroxetine Hcl	42	112	3340	637.68	15	#					#
1033215165	Rigg	Brian	Bremerton	WA	53	Physician Assistant	S	Paroxetine Hcl	Paroxetine Hcl	13	13	378	110.9		#					*
1033215199	Palmquist	David	Aurora	CO	8	Internal Medicine	S	Paroxetine Hcl	Paroxetine Hcl	71	113	3207	1028.15	23	#					#
1033215371	Opaigbeogu	Uchechi	Oxon Hill	MD	24	Family Practice	S	Paroxetine Hcl	Paroxetine Hcl	15	15	410	204.86		#					*
1033215637	Gurgel	Cathie	Portland	OR	41	Nurse Practitioner	S	Paroxetine Hcl	Paroxetine Hcl	24	24.4	707	272.36			24	24.4	272.36	707	*
1033215892	Randazzo	Jean	Morristown	NJ	34	Internal Medicine	S	Paroxetine Hcl	Paroxetine Hcl	24	56	1680	322.95			24	56	322.95	1680	*
1033215934	Lewis	Janet	Penn Yan	NY	36	Psychiatry	S	Paroxetine Hcl	Paroxetine Hcl	13	13	390	49.71			13	13	49.71	390	*
1033216015	Montanaro	Anthony	Bradenton	FL	12	Internal Medicine	S	Paroxetine Hcl	Paroxetine Hcl	36	44.1	1153	504.46			36	44.1	504.46	1153	*
1033216569	Boles	Micheal	Celina	TN	47	Nurse Practitioner	S	Paroxetine Hcl	Paroxetine Hcl	41	59	1732	393.92			27	45	322.02	1350	*
1033216817	Brandt	Rose	Crookston	MN	27	Family Practice	S	Paroxetine Hcl	Paroxetine Hcl	71	97	2883	577.18			48	74	464.39	2193	*
1033216858	Szpunar	Agnieszka	Logan	UT	49	Internal Medicine	S	Paroxetine Hcl	Paroxetine Hcl	24	36	1080	181.41			24	36	181.41	1080	*
1033216999	Mahler	Elizabeth	Portola Valley	CA	6	Psychiatry & Neurology	T	Paroxetine Hcl	Paroxetine Hcl	12	12.1	364	61			12	12.1	61	364	*
1033217211	Monteverde	Ronald	Hobbs	NM	35	Psychiatry	S	Paroxetine Hcl	Paroxetine Hcl	68	91	2730	691.27			34	38	314.3	1140	*
1033217906	Hulett	Christopher	Chillicothe	MO	29	Family Practice	S	Paroxetine Hcl	Paroxetine Hcl	170	189.7	5644	966.13	24		125	131.7	664.86	3902	#
1033218631	Chandak	Ritu	Jersey City	NJ	34	Psychiatry	S	Paroxetine Hcl	Paroxetine Hcl	15	15	450	131.47		#					*
1033218797	Bladek	Suzanne	Shoreline	WA	53	Nurse Practitioner	S	Paroxetine Hcl	Paroxetine Hcl	13	13.2	338	203.68			13	13.2	203.68	338	*
1033218821	Perdomo	Arles	Homestead	FL	12	General Practice	S	Paroxetine Hcl	Paroxetine Hcl	33	41	1230	204.91			33	41	204.91	1230	*
1033219142	Baylor	Laura	Belvidere	NJ	34	Nurse Practitioner	S	Paroxetine Hcl	Paroxetine Hcl	20	32	960	226.6			20	32	226.6	960	*
1033219621	Saekow	Rex	San Francisco	CA	6	Nurse Practitioner	S	Paroxetine Hcl	Paroxetine Hcl	58	87	2608	510.74	16		42	57	322.3	1708	#
1033219654	Angotti	Michael	Bridgeport	WV	54	Internal Medicine	S	Paroxetine Hcl	Paroxetine Hcl	127	191	5730	1170.82	22		107	171	1031.81	5130	#
1033219704	Alladice	Tova	Houston	TX	48	Physical Medicine and Rehabilitation	S	Paroxetine Hcl	Paroxetine Hcl	14	15	450	146.66		*					*
1033220132	Mercando	Noreen	Woodstock	GA	13	Family Practice	S	Paroxetine Hcl	Paroxetine Hcl	16	48	1440	145.12			16	48	145.12	1440	*
1033220314	Chen	Chang Wen	Knoxville	TN	47	Family Practice	S	Paroxetine Hcl	Paroxetine Hcl	71	117	3492	860.34	19		52	96	665.1	2880	#
1033220397	Villajuan	Bernardo	Fort Edward	NY	36	Internal Medicine	S	Paroxetine Hcl	Paroxetine Hcl	12	12	360	186.7			12	12	186.7	360	*
1033220454	Mcfarland	Sally	Fairfax	VA	51	Internal Medicine	S	Brisdelle	Paroxetine Mesylate	12	12	360	2204.08			12	12	2204.08	360	*
1033220512	Stanford	James	Grenada	MS	28	Family Practice	S	Paroxetine Hcl	Paroxetine Hcl	45	79	2370	445.64			27	53	336.63	1590	*
1033220744	Gonzalez	Miguel	Leesburg	FL	12	Rheumatology	S	Paroxetine Hcl	Paroxetine Hcl	27	69	2070	439.18	15	#					#
1033221148	Dominguez	Daniel	Oroville	CA	6	Physician Assistant	S	Paroxetine Hcl	Paroxetine Hcl	37	79	2370	440.56	11		22	42	211.58	1260	*
1033221353	Harriman	Charles	Saint Robert	MO	29	Family Practice	S	Paroxetine Hcl	Paroxetine Hcl	38	40	1200	167.9			13	13	65.5	390	*
1033222088	Mein	Lorene	Des Moines	IA	19	Nurse Practitioner	S	Paroxetine Hcl	Paroxetine Hcl	18	20	596	88.9		#					*
1033222401	Nick	Jearlyn	Okmulgee	OK	40	Nurse Practitioner	S	Paroxetine Hcl	Paroxetine Hcl	30	34	1020	189.84		#					*
1033223045	Ho	Shin	Canyon Country	CA	6	Family Practice	S	Paroxetine Hcl	Paroxetine Hcl	50	63	1882	366.96			18	24	145.07	720	*
1033223656	Chowdhury	Mustaquim	Hillsboro	OR	41	Internal Medicine	S	Paroxetine Hcl	Paroxetine Hcl	35	46	1380	405.27		#					*
1033223904	Johnson	Terrance	Picayune	MS	28	Family Practice	S	Paroxetine Hcl	Paroxetine Hcl	18	38	1134	152.68		#					*
1033224183	Gould	Cathleen	Oak Park	IL	17	Psychiatry	S	Paroxetine Hcl	Paroxetine Hcl	13	13	390	70.01			13	13	70.01	390	*
1033224738	Kaplan	Philip	Manlius	NY	36	Family Practice	S	Paroxetine Hcl	Paroxetine Hcl	27	47	1410	181.19	11		27	47	181.19	1410		11
1033225073	Barr	Ralph	Columbia	TN	47	Psychiatry	S	Paroxetine Hcl	Paroxetine Hcl	94	108.2	3137	1257.52	13		24	30	355.16	900	*
1033225321	Burdick	Ralph	Delaware City	DE	10	General Practice	S	Paroxetine Hcl	Paroxetine Hcl	13	37	1110	106.66			13	37	106.66	1110	*
1033225727	Williams	Alton	Durham	NC	37	Psychiatry	S	Paroxetine Hcl	Paroxetine Hcl	32	37	1101	283.57		#					*
1033226220	Patel	Arvind	Columbus	GA	13	Psychiatry	S	Paroxetine Hcl	Paroxetine Hcl	113	127	3796	760.12	21		24	28	157.94	840	*
1033226329	Burford	Frederick	Fort Myers	FL	12	Family Practice	S	Paroxetine Hcl	Paroxetine Hcl	23	53	1590	269.01		#					*
1033226451	Mirmirani	Nooreddin	Springfield	VA	51	Psychiatry	S	Paroxetine Hcl	Paroxetine Hcl	17	17.1	510	123.97		#					*
1033226618	Miller	Tricia	Holland	MI	26	Internal Medicine	S	Paroxetine Hcl	Paroxetine Hcl	34	50.2	1505	395.32			22	38	213.99	1140	*
1033226915	Jaber	Mouin	Amarillo	TX	48	Internal Medicine	S	Paroxetine Hcl	Paroxetine Hcl	12	36	1080	163.42		*					*
1033227244	Anthony	Antoinette	Brooklyn	NY	36	Internal Medicine	S	Paroxetine Hcl	Paroxetine Hcl	19	21	630	146.34			19	21	146.34	630	*
1033227525	Klebanov	Vladimir	Brooklyn	NY	36	Psychiatry	S	Paroxetine Hcl	Paroxetine Hcl	92	104	3120	843	14		71	79	583.95	2370	*
1033227715	Shetzline	Sandra	Arnold	CA	6	Family Practice	S	Paroxetine Hcl	Paroxetine Hcl	22	52	1560	578.66			22	52	578.66	1560	*
1033227723	Bolster	Robert	Corpus Christi	TX	48	Family Practice	S	Paroxetine Hcl	Paroxetine Hcl	16	44	1320	166.17		*					*
1033227848	Mayrose	Richard	Terre Haute	IN	18	Family Practice	S	Paroxetine Hcl	Paroxetine Hcl	27	47	1410	299.36		#					*
1033227855	Sahli	Kevin	Mechanicsville	VA	51	Family Practice	S	Paroxetine Hcl	Paroxetine Hcl	51	119	3570	749.84	16		51	119	749.84	3570		16
1033228283	Mower	Douglas	American Fork	UT	49	Family Practice	S	Paroxetine Hcl	Paroxetine Hcl	25	52	1530	327.97			11	33	176.63	990	*
1033228366	George-Lucero	Dayanna	Albuquerque	NM	35	Family Practice	S	Paroxetine Hcl	Paroxetine Hcl	25	61	1830	445.74	12		25	61	445.74	1830		12
1033228382	Reyes	Atman	Woodland Hills	CA	6	Psychiatry	S	Paroxetine Hcl	Paroxetine Hcl	21	21	630	253.56		*					*
1033228986	Laflair	Tracy	Ogdensburg	NY	36	Family Practice	S	Paroxetine Hcl	Paroxetine Hcl	22	66	1980	365.62			22	66	365.62	1980	*
1033229026	Csapo	Ilona	Brevard	NC	37	Psychiatry & Neurology	T	Paroxetine Er	Paroxetine Hcl	12	12	360	1222.28			12	12	1222.28	360	*
1033229026	Csapo	Ilona	Brevard	NC	37	Psychiatry & Neurology	T	Paroxetine Hcl	Paroxetine Hcl	25	25	750	226.47		#					*
1033229307	Bloom	Joan	Ponderay	ID	16	Family Practice	S	Paroxetine Hcl	Paroxetine Hcl	12	30	900	225.29			12	30	225.29	900	*
1033229661	Perez	Carlos	Dalton	GA	13	Psychiatry	S	Paroxetine Hcl	Paroxetine Hcl	100	125	3740	482.87	23		24	34	99.88	1020	*
1033229810	Weis	Erica	Aurora	CO	8	Psychiatry	S	Paroxetine Hcl	Paroxetine Hcl	55	69.6	2083	449.67			0	0	0	0	#
1033229877	Valarao	Perfecto	Fallston	MD	24	Internal Medicine	S	Paroxetine Hcl	Paroxetine Hcl	32	32.6	954	294.35			32	32.6	294.35	954	*
1033230008	Brown	Donna	Malvern	AR	5	Psychiatry	S	Paroxetine Hcl	Paroxetine Hcl	51	51	1500	553.52			0	0	0	0	#
1033231287	Entenza	Fernando	Bayamon	PR	72	Psychiatry	S	Paroxetine Hcl	Paroxetine Hcl	120	140.9	4226	892.11	21		106	126.6	811.41	3799	#
1033231535	Agaronov	Vitaliy	Brooklyn	NY	36	Internal Medicine	S	Paroxetine Hcl	Paroxetine Hcl	38	38	532	369.8			38	38	369.8	532	*
1033231618	Macdowell	Lisa	New Smyrna Beach	FL	12	Nurse Practitioner	S	Paroxetine Hcl	Paroxetine Hcl	23	26	780	212.81		*					*
1033231915	Toy	Walton	Rogers	AR	5	Rheumatology	S	Paroxetine Hcl	Paroxetine Hcl	11	17	510	75.4			0	0	0	0	#
1033232095	Tkachev	Arkadiy	Renton	WA	53	Family Practice	S	Paroxetine Hcl	Paroxetine Hcl	11	11	330	78.38			11	11	78.38	330	*
1033233481	Ansarinia	Mehdi	Las Vegas	NV	32	Neurology	S	Paroxetine Hcl	Paroxetine Hcl	11	11	330	118.04			0	0	0	0	#
1033233879	Reason	Edward	Gouverneur	NY	36	Internal Medicine	S	Paroxetine Hcl	Paroxetine Hcl	62	92	2760	739.57			50	80	658.98	2400	*
1033238076	Frederick	Melissa	Millbrae	CA	6	Internal Medicine	S	Paroxetine Hcl	Paroxetine Hcl	15	15	298	134.15		*					*
1033239629	King	Jeanne Ann	Oklahoma City	OK	40	Neurology	S	Paroxetine Hcl	Paroxetine Hcl	16	24	720	402		*					*
1033239942	Garcia	Franciso	Tucson	AZ	4	Psychiatry	S	Paroxetine Hcl	Paroxetine Hcl	103	111	3315	1102.36	21		59	61	525.72	1830	*
1033240395	Callis-Wolfe	Rachel	Irmo	SC	45	Family Practice	S	Paroxetine Hcl	Paroxetine Hcl	12	34	1020	303.23		*					*
1033240510	Diaz	Neisa	Clearwater	FL	12	Internal Medicine	S	Paroxetine Hcl	Paroxetine Hcl	17	47.4	1422	227.24			17	47.4	227.24	1422	*
1033244660	Sandoval	Luis	Santa Ana	CA	6	Psychiatry	S	Paroxetine Hcl	Paroxetine Hcl	21	51.5	1546	392.32		#					*
1033245055	Briscoe	Charles	Corbin	KY	21	Psychiatry	S	Paroxetine Hcl	Paroxetine Hcl	32	50	1500	548.97		#					*
1033245378	Sutton	Dwight	Bowling Green	KY	21	Internal Medicine	S	Paroxetine Hcl	Paroxetine Hcl	70	118	3540	791.39	22		55	93	660.71	2790	#
1033245683	Comfort	Margaret	Bourbonnais	IL	17	Physician Assistant	S	Paroxetine Hcl	Paroxetine Hcl	41	41	1230	250.64			28	28	125.89	840	*
1033246673	James	Wilbert	Forks	WA	53	Family Practice	S	Paroxetine Hcl	Paroxetine Hcl	39	79	2370	425.19		#					*
1033249099	Afroz	Syed	San Jose	CA	6	Psychiatry	S	Paroxetine Hcl	Paroxetine Hcl	110	116	3480	918.28	13		25	27	239.76	810	*
1033249412	Fernandez	Juan	Wausau	WI	55	Psychiatry	S	Paroxetine Hcl	Paroxetine Hcl	13	13	361	106.66			13	13	106.66	361	*
1033251442	Drake	Andrew	North Cape May	NJ	34	Family Practice	S	Paroxetine Hcl	Paroxetine Hcl	19	49	1470	254.98		*					*
1033252325	Goldstein-Charbonneau	Christina	Bullhead City	AZ	4	Obstetrics & Gynecology	S	Paroxetine Hcl	Paroxetine Hcl	18	20	600	124.95		*					*
1033255021	Fernando	Earl	Fresno	CA	6	Internal Medicine	S	Paroxetine Hcl	Paroxetine Hcl	17	27	810	167.62			17	27	167.62	810	*
1033255112	Abul-Khoudoud	Hassan	Ashland	KY	21	Family Practice	S	Paroxetine Hcl	Paroxetine Hcl	76	146	4380	896.81	17		46	106	652.09	3180	#
1033255252	Shropshire-Atkins	Wendy	Wilmington	NC	37	Physician Assistant	S	Paroxetine Hcl	Paroxetine Hcl	18	38	1140	183.58		*					*
1033256086	Sheely	Jessica	Noblesville	IN	18	Family Practice	S	Paroxetine Hcl	Paroxetine Hcl	30	84	2520	315.09			30	84	315.09	2520	*
1033256326	Nair	Alka	Venice	FL	12	Internal Medicine	S	Paroxetine Hcl	Paroxetine Hcl	29	87	2610	960.68	12		29	87	960.68	2610		12
1033257092	Harding	Japheth	Cookeville	TN	47	Nurse Practitioner	S	Paroxetine Hcl	Paroxetine Hcl	72	114	3420	765.79	11		40	70	377.87	2100	*
1033258587	Kaplitz	Nancy	Key West	FL	12	Neurology	S	Paroxetine Hcl	Paroxetine Hcl	20	30	900	368.9			20	30	368.9	900	*
1033259593	Han Faver	Doreen	New York	NY	36	Neuropsychiatry	S	Paroxetine Hcl	Paroxetine Hcl	12	12	360	61.72			0	0	0	0	#
1033261086	Rodell	Susan	Boca Raton	FL	12	Internal Medicine	S	Paroxetine Hcl	Paroxetine Hcl	64	74	2179	699.13			64	74	699.13	2179	*
1033262654	Capo Rome	Lucille	Santa Rosa	CA	6	Nurse Practitioner	S	Paroxetine Hcl	Paroxetine Hcl	12	12	360	63.78			0	0	0	0	#
1033262829	Dunham-Bridges	Kathleen	Lyons	GA	13	Nurse Practitioner	S	Paroxetine Hcl	Paroxetine Hcl	46	52	1560	415.15	13		20	26	189.59	780	*
1033263223	Young-Cott	Jennifer	Chattanooga	TN	47	Nurse Practitioner	S	Paroxetine Hcl	Paroxetine Hcl	25	25	581	462.53		*					*
1033263272	Frisch	David	Beverly Hills	CA	6	Internal Medicine	S	Paroxetine Hcl	Paroxetine Hcl	17	33	990	330.64			17	33	330.64	990	*
1033263413	Benson	Carolyn	New York	NY	36	Psychiatry & Neurology	T	Paroxetine Hcl	Paroxetine Hcl	52	52	1528	639.43			29	29	443.23	858	*
1033263884	Yalamanchi	Ramalingeswara	Southgate	MI	26	Internal Medicine	S	Paroxetine Hcl	Paroxetine Hcl	86	186	5580	835.01	19	#					#
1033264171	Rodriguez Colon	German	Yauco	PR	72	Internal Medicine	S	Paroxetine Hcl	Paroxetine Hcl	24	24	720	153.55		#					*
1033264700	Einisman	Vladimir	Sarasota	FL	12	Psychiatry	S	Paroxetine Hcl	Paroxetine Hcl	45	45	1334	307.8			13	13	67.77	390	*
1033265137	Spafford	Andrew	Spring	TX	48	Family Practice	S	Paroxetine Hcl	Paroxetine Hcl	28	48.2	1430	351.87			28	48.2	351.87	1430	*
1033265236	Noble	Maureen	Adrian	MI	26	Psychiatry	S	Paroxetine Hcl	Paroxetine Hcl	32	48.2	1401	361.7		*					*
1033265657	Olswanger	Justin	Walla Walla	WA	53	Family Practice	S	Paroxetine Hcl	Paroxetine Hcl	13	35	1050	223.79		*					*
1033266044	Chopra	Archana	Champaign	IL	17	Psychiatry	S	Paroxetine Hcl	Paroxetine Hcl	72	73.1	2142	791.72			12	12	50.58	360	*
1033266531	Weiner	Howard	Danvers	MA	25	Certified Clinical Nurse Specialist	S	Paroxetine Hcl	Paroxetine Hcl	14	14	420	191.73			0	0	0	0	#
1033267240	Kamiak	Sandra	Saratoga	CA	6	Psychiatry	S	Paroxetine Er	Paroxetine Hcl	13	13.2	358	1624.66			0	0	0	0	#
1033267240	Kamiak	Sandra	Saratoga	CA	6	Psychiatry	S	Paroxetine Hcl	Paroxetine Hcl	140	143.9	4287	1135.1	13		24	24.5	210.4	733	*
1033267935	Wesley	James	San Diego	CA	6	Family Practice	S	Paroxetine Hcl	Paroxetine Hcl	14	40	1200	278.23			14	40	278.23	1200	*
1033268040	Reddy	Sridhar	Colorado Springs	CO	8	Internal Medicine	S	Paroxetine Hcl	Paroxetine Hcl	22	48	1283	228.92	11	#					*
1033270079	Kroack	Debra	Tucson	AZ	4	Internal Medicine	S	Paroxetine Hcl	Paroxetine Hcl	20	25.2	705	314.91			20	25.2	314.91	705	*
1033270780	Ali	Syed	Brooksville	FL	12	Internal Medicine	S	Paroxetine Hcl	Paroxetine Hcl	36	48	1440	308.8	11		13	25	184.26	750	*
1033271994	Smith	Shawn	Birmingham	AL	1	Internal Medicine	S	Paroxetine Hcl	Paroxetine Hcl	68	98	2924	577.67	12	#					#
1033272620	Pabon	Lilliam	Dorchester	MA	25	Certified Clinical Nurse Specialist	S	Paroxetine Hcl	Paroxetine Hcl	127	141	4215	902.79	16		47	55	471.16	1650	*
1033272620	Pabon	Lilliam	Dorchester	MA	25	Certified Clinical Nurse Specialist	S	Paxil	Paroxetine Hcl	23	23	690	4271.25			0	0	0	0	#
1033272810	Burns	Bruce	Yuba City	CA	6	Psychiatry	S	Paroxetine Hcl	Paroxetine Hcl	28	65	1908	607.07		*					*
1033273099	Sportelli	Marisa	Ventura	CA	6	Family Practice	S	Paroxetine Hcl	Paroxetine Hcl	19	49	1470	195.16		#					*
1033273461	Garnett	Michael	Goldendale	WA	53	Family Practice	S	Paroxetine Hcl	Paroxetine Hcl	16	24	720	192.25			16	24	192.25	720	*
1033273610	Fleming	Michael	Louisville	KY	21	Psychiatry	S	Paroxetine Hcl	Paroxetine Hcl	18	26	780	160.02		*					*
1033273784	Ji	Dong	Portland	OR	41	Family Practice	S	Paroxetine Hcl	Paroxetine Hcl	13	21	630	123.58		*					*
1033273859	Lipkowitz	Ronald	Devon	PA	42	Psychiatry	S	Paroxetine Hcl	Paroxetine Hcl	13	23	690	140.61			13	23	140.61	690	*
1033274410	Rodriguez	Jesus	Hialeah	FL	12	Psychiatry	S	Paroxetine Hcl	Paroxetine Hcl	82	83	2483	642.3	15		65	65	451.34	1943	#
1033275615	Mallick	Naveed	Chicago	IL	17	Internal Medicine	S	Paroxetine Hcl	Paroxetine Hcl	15	19	570	206.58		#					*
1033275813	Zornitzer	Michael	Livingston	NJ	34	Psychiatry	S	Paroxetine Er	Paroxetine Hcl	13	13	390	946.92			13	13	946.92	390	*
1033275813	Zornitzer	Michael	Livingston	NJ	34	Psychiatry	S	Paroxetine Hcl	Paroxetine Hcl	34	62	1860	760.16			20	48	354.16	1440	*
1033275896	Ellis	Keith	Springfield	MO	29	Internal Medicine	S	Paroxetine Hcl	Paroxetine Hcl	35	67	2010	504.57	11	#					*
1033276456	Timpton	Wanda	New Orleans	LA	22	Family Practice	S	Paroxetine Hcl	Paroxetine Hcl	45	66	1980	331.85	11		26	39	137.32	1170	*
1033276597	Songer	Susan	Dayton	OH	39	Psychiatry	S	Paroxetine Hcl	Paroxetine Hcl	23	23	690	156.97		*					*
1033276704	Smith	Kendra	Olympia	WA	53	Family Practice	S	Paroxetine Hcl	Paroxetine Hcl	14	40	1200	147.52		*					*
1033277033	Pearce	Beata	Inglewood	CA	6	Nurse Practitioner	S	Paroxetine Hcl	Paroxetine Hcl	79	148.4	4432	941.4	28	#					#
1033277728	Brown-Soltero	Elisa	Tavernier	FL	12	Neurology	S	Paroxetine Hcl	Paroxetine Hcl	12	22	660	127.76		*					*
1033277827	Balzora	Jean	Bronx	NY	36	Internal Medicine	S	Paroxetine Hcl	Paroxetine Hcl	39	39	1170	144.99			25	25	101.23	750	*
1033278429	Cintron	Evelyn	Mcminnville	TN	47	Internal Medicine	S	Paroxetine Hcl	Paroxetine Hcl	17	25	750	193.25			17	25	193.25	750	*
1033278668	Lozar	David	San Diego	CA	6	Family Practice	S	Paroxetine Hcl	Paroxetine Hcl	12	26	780	168.96			12	26	168.96	780	*
1033278791	Ortiz Castro	Norberto	Las Marias	PR	72	Family Practice	S	Paroxetine Hcl	Paroxetine Hcl	69	73	2170	486.83	12		41	45	279.91	1350	*
1033279898	Shaw	Dana	Olympia	WA	53	Psychologist, Clinical	S	Paroxetine Hcl	Paroxetine Hcl	11	11	330	72			0	0	0	0	#
1033280417	Mistal	Deborah	Drums	PA	42	General Practice	S	Paroxetine Hcl	Paroxetine Hcl	23	35	1044	367.95		*					*
1033280862	Biggs	William	Amarillo	TX	48	Endocrinology	S	Paroxetine Hcl	Paroxetine Hcl	16	26	780	125.13			16	26	125.13	780	*
1033281191	Haffizulla	Jason	Tamarac	FL	12	Internal Medicine	S	Paroxetine Hcl	Paroxetine Hcl	24	58	1740	339.37			24	58	339.37	1740	*
1033281860	Lee	Paula	Fremont	CA	6	Psychiatry	S	Paroxetine Hcl	Paroxetine Hcl	57	114.2	3425	1113.48	13		30	84.7	907.96	2540	*
1033281977	Kenkare	Zadie	Clinton	CT	9	Internal Medicine	S	Paroxetine Hcl	Paroxetine Hcl	16	44	1320	294.49			16	44	294.49	1320	*
1033282017	Klopper	Jeffrey	Smyrna	GA	13	Psychiatry	S	Paroxetine Er	Paroxetine Hcl	17	21	630	2723.1		*					*
1033282017	Klopper	Jeffrey	Smyrna	GA	13	Psychiatry	S	Paroxetine Hcl	Paroxetine Hcl	145	168	5032	1124.47	27		17	25	151.37	750	*
1033282538	Calliste-Scott	Susan	Jamaica	NY	36	Internal Medicine	S	Paroxetine Hcl	Paroxetine Hcl	15	15	450	47.49		#					*
1033283379	Roller	Matthew	Grand Forks	ND	38	Neurology	S	Paroxetine Hcl	Paroxetine Hcl	13	15	445	124.86			0	0	0	0	#
1033283544	Perez	Herminio	Troy	MI	26	Family Practice	S	Paroxetine Hcl	Paroxetine Hcl	11	19	570	66.35			11	19	66.35	570	*
1033284906	Filitis	Nicolette	Staten Island	NY	36	Internal Medicine	S	Paroxetine Hcl	Paroxetine Hcl	61	137	4110	1151.59	12	#					#
1033284971	Nguyen	Lo An	Reston	VA	51	Internal Medicine	S	Paroxetine Hcl	Paroxetine Hcl	11	33	990	231.35			11	33	231.35	990	*
1033285564	Andersen	Mary	Eden Prairie	MN	27	Certified Clinical Nurse Specialist	S	Paroxetine Hcl	Paroxetine Hcl	33	55	1650	356.56		#					*
1033285614	Stirling	Cory	Casper	WY	56	Internal Medicine	S	Paroxetine Hcl	Paroxetine Hcl	15	23	615	260.68			15	23	260.68	615	*
1033285713	Herlong	Rita	Salem	OR	41	Nurse Practitioner	S	Paroxetine Hcl	Paroxetine Hcl	13	13	390	130.45			0	0	0	0	#
1033285945	Carlson	David	West Burlington	IA	19	Family Practice	S	Paroxetine Hcl	Paroxetine Hcl	46	82	2457	389.79	11		34	70	326.63	2097	*
1033286422	Deiss	Zachory	Casper	WY	56	Family Practice	S	Paroxetine Hcl	Paroxetine Hcl	28	28	840	192.89			0	0	0	0	#
1033286596	Ross	Kenneth	House Springs	MO	29	Family Practice	S	Paroxetine Hcl	Paroxetine Hcl	26	72	2160	387.17		#					*
1033286935	Sharpe Jr.	John	Fontana	CA	6	Family Practice	S	Paroxetine Hcl	Paroxetine Hcl	35	102	3060	873.84	14		35	102	873.84	3060		14
1033287107	Martinez	Jose	Canyon Lake	TX	48	Physician Assistant	S	Paroxetine Hcl	Paroxetine Hcl	12	20	600	118.1			12	20	118.1	600	*
1033287164	Miller	Arthur	Highland Park	NJ	34	Family Practice	S	Paroxetine Hcl	Paroxetine Hcl	20	28	791	153.94			20	28	153.94	791	*
1033287305	Lopez	Graciela	Gilroy	CA	6	Family Practice	S	Paroxetine Hcl	Paroxetine Hcl	14	40	1200	186.71		*					*
1033287313	Cooney	Jon	Honolulu	HI	15	Psychiatry	S	Paroxetine Hcl	Paroxetine Hcl	21	31	905	191.13			21	31	191.13	905	*
1033287578	Finn	Jeffrey	West Bloomfield	MI	26	Internal Medicine	S	Paroxetine Hcl	Paroxetine Hcl	28	52	1546	364.84			28	52	364.84	1546	*
1033287602	Jeffery	James	Decatur	AL	1	Psychiatry	S	Paroxetine Hcl	Paroxetine Hcl	371	415.1	12317	2911.5	52		50	54.1	456.79	1623	*
1033288329	Vogel	Bruce	Yerington	NV	32	Family Practice	S	Paroxetine Hcl	Paroxetine Hcl	13	21	630	137.31		*					*
1033288998	Davis	Gregory	Lake Isabella	CA	6	Physician Assistant	S	Paroxetine Hcl	Paroxetine Hcl	19	25	750	506.66		*					*
1033289004	Baum	Stephan	Hillsborough	NC	37	Psychiatry	S	Paroxetine Hcl	Paroxetine Hcl	29	35	1050	289.67			14	14	196.28	420	*
1033289103	Williamitis	Anthony	Bonita Springs	FL	12	Family Practice	S	Paroxetine Hcl	Paroxetine Hcl	41	56	1680	349.25			41	56	349.25	1680	*
1033289285	Sandbach	Emily	Colorado Springs	CO	8	Family Practice	S	Paroxetine Hcl	Paroxetine Hcl	17	31	930	176.43		#					*
1033289673	O'kelly	Peter	Florence	SC	45	Urology	S	Paroxetine Hcl	Paroxetine Hcl	12	14	420	59.76		*					*
1033290093	Leonard	Jason	Sumter	SC	45	Family Practice	S	Paroxetine Hcl	Paroxetine Hcl	15	23	690	259.16		*					*
1033290242	Mohammad	Sajjad	New York	NY	36	Internal Medicine	S	Paroxetine Hcl	Paroxetine Hcl	11	11	330	32.64			0	0	0	0	#
1033290275	Morelock	Julie	Saline	MI	26	Internal Medicine	S	Paroxetine Hcl	Paroxetine Hcl	16	24	720	76.96			16	24	76.96	720	*
1033290978	Baldwin	Fred	Kemmerer	WY	56	Physician Assistant	S	Paroxetine Hcl	Paroxetine Hcl	15	17	510	211.6			15	17	211.6	510	*
1033291844	Naegle	Matthew	Phoenixville	PA	42	Rheumatology	S	Paroxetine Hcl	Paroxetine Hcl	21	29	870	177.36		#					*
1033292941	Brot	Karl	Wilton Manors	FL	12	Family Practice	S	Paroxetine Hcl	Paroxetine Hcl	13	26	778	130.07		#					*
1033293022	Man-Son-Hing	Helen	Novato	CA	6	Internal Medicine	S	Paroxetine Hcl	Paroxetine Hcl	28	83.3	2500	485.26			28	83.3	485.26	2500	*
1033293576	Melendez	Sunny	Torrance	CA	6	Endocrinology	S	Paroxetine Hcl	Paroxetine Hcl	33	67	2010	476.29		#					*
1033293873	Casariego	Jorge	Miami	FL	12	Psychiatry & Neurology	T	Paroxetine Hcl	Paroxetine Hcl	13	15	450	94.1			13	15	94.1	450	*
1033294053	Essex	Charles	Monmouth	OR	41	Family Practice	S	Paroxetine Hcl	Paroxetine Hcl	11	25	750	234.42			11	25	234.42	750	*
1033294301	Olivero-Brodeur	Lorraine	West Nyack	NY	36	Nurse Practitioner	S	Paroxetine Hcl	Paroxetine Hcl	14	16	480	125.71			14	16	125.71	480	*
1033294400	Lucey	Courtney	Newburyport	MA	25	Physician Assistant	S	Paroxetine Hcl	Paroxetine Hcl	29	37	1110	209.07			16	24	115.47	720	*
1033295258	Sabalesky	Doreen	Houston	TX	48	Psychiatry & Neurology	T	Paroxetine Hcl	Paroxetine Hcl	13	29	870	190.78			13	29	190.78	870	*
1033295308	Kawamitsu	Takashi	Council Bluffs	IA	19	Family Practice	S	Paroxetine Hcl	Paroxetine Hcl	14	14	420	58		#					*
1033295480	Hollingshead	Glenn	Santa Barbara	CA	6	Family Practice	S	Paroxetine Hcl	Paroxetine Hcl	34	97.3	2920	662.87	11		34	97.3	662.87	2920		11
1033295563	Hirsch	Rebecca	Pleasanton	CA	6	Psychiatry	S	Paroxetine Hcl	Paroxetine Hcl	27	78.3	2350	735.88	11	#					*
1033296389	Sowards	Rachel	Scott Depot	WV	54	Psychiatry	S	Paroxetine Hcl	Paroxetine Hcl	17	23	690	153.35			0	0	0	0	#
1033296439	Reda	Dominick	Yonkers	NY	36	Internal Medicine	S	Paroxetine Hcl	Paroxetine Hcl	12	36	1080	198.98			12	36	198.98	1080	*
1033296637	Bunch	Randel	Othello	WA	53	Family Practice	S	Paroxetine Hcl	Paroxetine Hcl	12	26	780	205.13		*					*
1033297445	Robie	E	Nitro	WV	54	Family Practice	S	Paroxetine Hcl	Paroxetine Hcl	32	40	1192	253.58			16	16	112.44	472	*
1033298252	Sandhu	Parminderjeet	Hackettstown	NJ	34	Internal Medicine	S	Paroxetine Hcl	Paroxetine Hcl	26	48	1440	280.89		#					*
1033298641	Aranas	Bonifacio	Warfield	KY	21	General Practice	S	Paroxetine Hcl	Paroxetine Hcl	24	28	840	308.15		#					*
1033298732	Sands	Michael	San Leandro	CA	6	Psychiatry	S	Paroxetine Hcl	Paroxetine Hcl	22	70.9	2126	372.81		#					*
1033298781	Lee	James	Roseville	CA	6	Family Practice	S	Paroxetine Hcl	Paroxetine Hcl	11	36.7	1100	249.91			11	36.7	249.91	1100	*
1033298880	Schalliol	James	South Bend	IN	18	Psychiatry	S	Paroxetine Hcl	Paroxetine Hcl	22	64	1920	469.85			22	64	469.85	1920	*
1033298906	Streete Smalls	Sophia	Jamaica	NY	36	Family Practice	S	Paroxetine Hcl	Paroxetine Hcl	17	29	870	234.31			17	29	234.31	870	*
1033298963	Huynh	Dat	San Jose	CA	6	Internal Medicine	S	Paroxetine Hcl	Paroxetine Hcl	29	33	990	245.6	15	#					#
1033299003	Dopkin	Laurence	Bronx	NY	36	Psychiatry & Neurology	T	Paroxetine Hcl	Paroxetine Hcl	119	119	3570	573.58	11		34	34	135.29	1020	*
1033299102	Chastain	Sharon	Maryville	TN	47	Psychiatry	S	Paroxetine Hcl	Paroxetine Hcl	20	20	598	244.72		*					*
1033299573	Toltzis	Melanie	Warrington	PA	42	Family Practice	S	Paroxetine Hcl	Paroxetine Hcl	13	21	630	175.32			13	21	175.32	630	*
1033299623	Jimenez-Shahed	Joohi	Houston	TX	48	Neurology	S	Paroxetine Hcl	Paroxetine Hcl	12	24	720	82.16		*					*
1033299854	Scheller	Amy	Minneapolis	MN	27	Physician Assistant	S	Paroxetine Hcl	Paroxetine Hcl	15	41	1230	191.26			15	41	191.26	1230	*
1033299912	Woodhouse	David	Vacaville	CA	6	Internal Medicine	S	Paroxetine Hcl	Paroxetine Hcl	40	88	2625	473.82			28	68	351.38	2025	*
1033299953	Doherty	Michael	Seattle	WA	53	Neurology	S	Paroxetine Hcl	Paroxetine Hcl	18	18	540	97			0	0	0	0	#
1033300488	Jennings	Casey	Louisiana	MO	29	Family Practice	S	Paroxetine Hcl	Paroxetine Hcl	44	50	1498	233.39		#					*
1033300538	Fortune	Jennifer	Virginia Beach	VA	51	Physician Assistant	S	Paroxetine Hcl	Paroxetine Hcl	11	25	750	195.93			11	25	195.93	750	*
1033300611	Cutillar	Marirose	Carson City	NV	32	Internal Medicine	S	Paroxetine Hcl	Paroxetine Hcl	22	30	890	361.24			22	30	361.24	890	*
1033301866	Kosanke	Ronald	Ganado	TX	48	Physician Assistant	S	Paroxetine Hcl	Paroxetine Hcl	15	37	1110	116.58			15	37	116.58	1110	*
1033302013	Adetunji	Ezekiel	Jackson	TN	47	Family Practice	S	Paroxetine Hcl	Paroxetine Hcl	50	50	1079	377.02			34	34	248.15	599	*
1033303607	Fisher-Wikoff	Triwanna	Fort Worth	TX	48	Family Practice	S	Paroxetine Hcl	Paroxetine Hcl	14	32	960	273.05			14	32	273.05	960	*
1033303904	Fleurimond	Christine	Baltimore	MD	24	Internal Medicine	S	Paroxetine Hcl	Paroxetine Hcl	22	28	840	233.83		*					*
1033304092	Koestner	Danielle	Muskegon Heights	MI	26	Family Practice	S	Paroxetine Hcl	Paroxetine Hcl	19	21	628	129.27		*					*
1033304647	Erickson	Joy	Vancouver	WA	53	Physician Assistant	S	Paroxetine Hcl	Paroxetine Hcl	39	77	2310	624.91		#					*
1033304746	Hartman	Lois	Piedmont	WV	54	Nurse Practitioner	S	Paroxetine Hcl	Paroxetine Hcl	46	99.9	2997	550.51	12	#					*
1033304803	Roosa	Christina	Olean	NY	36	Family Practice	S	Paroxetine Hcl	Paroxetine Hcl	23	47	1410	287.24			11	27	166.86	810	*
1033306303	Bullajian	Kandace	Waco	TX	48	Nurse Practitioner	S	Paroxetine Hcl	Paroxetine Hcl	29	45	1350	309.21		#					*
1033307343	Adelman	Travis	Atascadero	CA	6	Physician Assistant	S	Paroxetine Hcl	Paroxetine Hcl	35	51.2	1520	229.5		*					*
1033309265	Wilson	Roy	Junction City	KS	20	Nurse Practitioner	S	Paroxetine Hcl	Paroxetine Hcl	18	18	514	140.06			0	0	0	0	#
1033309588	Macrie	Jessica	Stillwater	MN	27	Family Practice	S	Paroxetine Hcl	Paroxetine Hcl	28	76	2280	307.68			28	76	307.68	2280	*
1033309653	Piotrowski	Robert	Chicago	IL	17	Family Practice	S	Paroxetine Hcl	Paroxetine Hcl	35	55	1650	323.14			22	42	253.65	1260	*
1033309687	Vines	Melissa	Many	LA	22	Nurse Practitioner	S	Paroxetine Hcl	Paroxetine Hcl	22	34	1020	176.42		*					*
1033309927	Hoskins	Teresa	Pueblo	CO	8	Nurse Practitioner	S	Paroxetine Hcl	Paroxetine Hcl	49	57	1710	910.07			16	24	302.89	720	*
1033310024	Galla-Pagadala	Aruna	Aurora	IL	17	Family Practice	S	Paroxetine Hcl	Paroxetine Hcl	24	66	1980	281.62		#					*
1033312202	Dao	Hai	San Bernardino	CA	6	Internal Medicine	S	Paroxetine Hcl	Paroxetine Hcl	72	120	3570	861.86	16	#					#
1033312442	Broekhuizen	Jamie	Fort Wayne	IN	18	Family Practice	S	Paroxetine Hcl	Paroxetine Hcl	17	41	1230	364.24			17	41	364.24	1230	*
1033313069	Madireddy	Srinivasa	Okemos	MI	26	Family Practice	S	Paroxetine Hcl	Paroxetine Hcl	67	67	1207	751.29	16	#					#
1033313937	Lo	Loon-Tzian	Saint Louis	MO	29	Psychiatry	S	Paroxetine Hcl	Paroxetine Hcl	14	16	450	152.97		*					*
1033314869	Urday-Gamalski	Varinia	Troy	MI	26	Internal Medicine	S	Paroxetine Hcl	Paroxetine Hcl	28	36.2	1085	492.68			16	24	468.3	720	*
1033314901	Mcandrew	Thomas	Philadelphia	PA	42	Internal Medicine	S	Paroxetine Hcl	Paroxetine Hcl	19	27	810	155.93		*					*
1033315064	Chioco	Ernesto	Humboldt	TN	47	Internal Medicine	S	Paroxetine Hcl	Paroxetine Hcl	113	113	1915	686.24			100	100	546.69	1525	*
1033315569	Dib	Suzanne	Altoona	PA	42	Family Practice	S	Paroxetine Hcl	Paroxetine Hcl	18	28	840	430.18		#					*
1033315759	Duda	Maria	Bronx	NY	36	Internal Medicine	S	Paroxetine Hcl	Paroxetine Hcl	14	22	633	161.22			14	22	161.22	633	*
1033315775	Kaplinsky	Diana	Lake Ronkonkoma	NY	36	Internal Medicine	S	Paroxetine Hcl	Paroxetine Hcl	32	66	1980	435.01		#					*
1033316690	Moorthy	Bini	Kansas City	MO	29	Psychiatry	S	Paroxetine Hcl	Paroxetine Hcl	20	32	945	135.99		#					*
1033316815	Ngo	Anthony	Clearwater	FL	12	Family Practice	S	Paroxetine Hcl	Paroxetine Hcl	41	91	2724	482.5			30	60	293.88	1794	*
1033317011	Church	Nicholas	Decatur	GA	13	Family Practice	S	Paroxetine Hcl	Paroxetine Hcl	27	67	2010	328.75		#					*
1033317722	Schroer	Kylene	Hastings	NE	31	Nurse Practitioner	S	Paroxetine Hcl	Paroxetine Hcl	18	18	534	167.29			0	0	0	0	#
1033317730	Johnston Flanders	Megan	Cannon Falls	MN	27	Family Practice	S	Paroxetine Hcl	Paroxetine Hcl	13	39	1170	248.5			13	39	248.5	1170	*
1033317888	Aminov	Lev	Rego Park	NY	36	Internal Medicine	S	Paroxetine Hcl	Paroxetine Hcl	11	11	330	111.38			0	0	0	0	#
1033317920	Landrum	Sarah	Chehalis	WA	53	Family Practice	S	Paroxetine Hcl	Paroxetine Hcl	23	47	1410	292.06			12	36	224.39	1080	*
1033318373	Sorg	Laura	Marysville	OH	39	Family Practice	S	Paroxetine Hcl	Paroxetine Hcl	38	72	2119	672.27			19	45	259.61	1350	*
1033318506	Llavore	Jo-Anne	Roanoke	VA	51	Family Practice	S	Paroxetine Hcl	Paroxetine Hcl	21	27	810	202.98			21	27	202.98	810	*
1033319421	Khanna	Leena	Hampton	VA	51	Internal Medicine	S	Paroxetine Hcl	Paroxetine Hcl	32	32.2	902	411.42		#					*
1033319975	Vangomple	Ryan	Norfolk	VA	51	Internal Medicine	S	Paroxetine Hcl	Paroxetine Hcl	65	129.2	3875	769.91	13		53	109.2	700.8	3275	#
1033320049	Steck	Ann	Delta	OH	39	Family Practice	S	Paroxetine Hcl	Paroxetine Hcl	29	37	1110	246.36			17	25	148.26	750	*
1033320148	Vanlint	Linda	Glendale	CA	6	Physician Assistant	S	Paroxetine Hcl	Paroxetine Hcl	25	59	1770	326.08			25	59	326.08	1770	*
1033320312	Coates	Gregory	Crestview	FL	12	Obstetrics & Gynecology	S	Paroxetine Hcl	Paroxetine Hcl	21	27	810	129.86			0	0	0	0	#
1033322698	Veera	Arun	Saginaw	MI	26	Family Practice	S	Paroxetine Hcl	Paroxetine Hcl	42	104	3121	786.87	13	#					#
1033323050	Boling	Kathryn	Baltimore	MD	24	Family Practice	S	Paroxetine Hcl	Paroxetine Hcl	24	46	1380	241.5			24	46	241.5	1380	*
1033325584	Musherraf	Zuhra	Torrance	CA	6	Family Practice	S	Paroxetine Hcl	Paroxetine Hcl	14	46.7	1400	343.91		#					*
1033326467	Davis	Nicholas	Centerville	OH	39	Family Practice	S	Paroxetine Hcl	Paroxetine Hcl	35	82.5	2475	903.24		#					*
1033326772	Montgomery	Dana	Old Forge	PA	42	Family Practice	S	Paroxetine Hcl	Paroxetine Hcl	18	24	720	245.12		#					*
1033327846	Sidorczuk	Silwana	Madawaska	ME	23	Family Practice	S	Paroxetine Hcl	Paroxetine Hcl	65	109	3190	709.78	16	#					#
1033340278	Togun	Modupe	Windsor Mill	MD	24	Nurse Practitioner	S	Paroxetine Hcl	Paroxetine Hcl	13	13.1	393	121.91			13	13.1	121.91	393	*
1033340377	Taylor	Samantha	Richmond	VA	51	Nurse Practitioner	S	Paroxetine Hcl	Paroxetine Hcl	12	26	780	136.49		*					*
1033340567	Roenfanz	Kelli	Minnetonka	MN	27	Family Practice	S	Paroxetine Hcl	Paroxetine Hcl	33	39.2	1175	174.91			33	39.2	174.91	1175	*
1033342506	Webb	Valarie	Eastman	GA	13	Nurse Practitioner	S	Paroxetine Hcl	Paroxetine Hcl	15	21	630	70.31		#					*
1033342522	Brandl	Adam	Owatonna	MN	27	Nurse Practitioner	S	Paroxetine Hcl	Paroxetine Hcl	14	34	1003	126.64			14	34	126.64	1003	*
1033343173	Spillman	Sarah	Kenmore	NY	36	Family Practice	S	Paroxetine Hcl	Paroxetine Hcl	11	33	990	188.1			11	33	188.1	990	*
1033343272	Millay	Victoria	Sylmar	CA	6	Family Practice	S	Paroxetine Hcl	Paroxetine Hcl	15	50	1500	230.23			15	50	230.23	1500	*
1033345954	Khalid	Ovais	Salisbury	MD	24	Psychiatry	S	Paroxetine Hcl	Paroxetine Hcl	66	66.3	1903	638.67			16	16	139.29	480	*
1033346366	James	Cleve	Pasadena	TX	48	Internal Medicine	S	Paroxetine Hcl	Paroxetine Hcl	40	50.1	1433	345.74	13	#					*
1033346382	Meshew	Catherine	Pflugerville	TX	48	Family Practice	S	Paroxetine Hcl	Paroxetine Hcl	17	41	1230	486.38			17	41	486.38	1230	*
1033347158	Corry	Mark	Cedar City	UT	49	Family Practice	S	Paroxetine Hcl	Paroxetine Hcl	40	84	2520	582.81		#					*
1033347620	Rice	Gilbert	Broadway	VA	51	Family Practice	S	Paroxetine Hcl	Paroxetine Hcl	36	50	1445	332.21			16	30	162.61	885	*
1033348602	Viisoreanu	Delia	Federal Way	WA	53	Internal Medicine	S	Paroxetine Hcl	Paroxetine Hcl	25	67	2010	428.27		#					*
1033349261	Nguyen	Mai Trang	Raleigh	NC	37	Internal Medicine	S	Paroxetine Hcl	Paroxetine Hcl	30	55	1650	294.04	13	#					*
1033351234	Peters	Gregory	Buckhannon	WV	54	Family Practice	S	Paroxetine Hcl	Paroxetine Hcl	44	92	2760	949.11			33	63	661.02	1890	*
1033351895	Jeppson	Rebecca	Rexburg	ID	16	Nurse Practitioner	S	Paroxetine Hcl	Paroxetine Hcl	12	22	660	156			12	22	156	660	*
1033352893	Boyle	Janie	Concord	NH	33	Nurse Practitioner	S	Paroxetine Hcl	Paroxetine Hcl	23	27	776	158.17		#					*
1033353602	Waugh	Kristina	Winchester	VA	51	Nurse Practitioner	S	Paroxetine Hcl	Paroxetine Hcl	12	12	360	141.74			12	12	141.74	360	*
1033353792	Achufusi	Ted George	La Porte	IN	18	Family Practice	S	Paroxetine Hcl	Paroxetine Hcl	30	60	1800	446.38			19	45	316.38	1350	*
1033354014	Mckenzie	Hugh	Newburgh	NY	36	Nurse Practitioner	S	Paroxetine Er	Paroxetine Hcl	11	11	330	1451.12			11	11	1451.12	330	*
1033354014	Mckenzie	Hugh	Newburgh	NY	36	Nurse Practitioner	S	Paroxetine Hcl	Paroxetine Hcl	33	41	1230	308.2		*					*
1033354584	Yazigi	Natalia	Coon Rapids	MN	27	Internal Medicine	S	Paroxetine Hcl	Paroxetine Hcl	53	143	4290	1009.95	19	#					#
1033355383	Wilk	Zofia	Surprise	AZ	4	Nurse Practitioner	S	Paroxetine Hcl	Paroxetine Hcl	16	32	960	178.12			16	32	178.12	960	*
1033356829	Hamid	Hasina	Milford	MA	25	Internal Medicine	S	Paroxetine Hcl	Paroxetine Hcl	27	33	990	442.49		#					*
1033357553	Pulido	Rene	Jacksonville	FL	12	Family Practice	S	Paroxetine Hcl	Paroxetine Hcl	21	49	1470	231.76	11	#					*
1033358916	Lucente	John	Brooklyn	NY	36	Nurse Practitioner	S	Paroxetine Hcl	Paroxetine Hcl	12	16	480	209.58		*					*
1033359757	Urpanishvili	Tina	New York	NY	36	Internal Medicine	S	Paroxetine Hcl	Paroxetine Hcl	16	16	480	125.97		*					*
1033361043	Emerson	Scott	Sylva	NC	37	Psychiatry	S	Paroxetine Hcl	Paroxetine Hcl	62	78	2317	774.43			16	24	187.32	720	*
1033361290	Sulieman	Susan	Los Angeles	CA	6	Internal Medicine	S	Paroxetine Hcl	Paroxetine Hcl	36	67	2010	341.38		#					*
1033361662	Limann	Bolanle	Camp Hill	PA	42	Internal Medicine	S	Paroxetine Hcl	Paroxetine Hcl	23	61	1830	665.57		#					*
1033361720	Kim	Chung-Lim	Anaheim	CA	6	Psychiatry	S	Paroxetine Hcl	Paroxetine Hcl	34	34	1020	230.54		*					*
1033362033	Kaufman	Margaret	New Wilmington	PA	42	Nurse Practitioner	S	Paroxetine Hcl	Paroxetine Hcl	12	34	1020	252.43			12	34	252.43	1020	*
1033362652	Singh	Gita	Houston	TX	48	Family Practice	S	Paroxetine Hcl	Paroxetine Hcl	17	27	810	174.96		#					*
1033364245	Lindell	Tami	Bemidji	MN	27	Nurse Practitioner	S	Paroxetine Hcl	Paroxetine Hcl	32	36	836	365.01		#					*
1033364674	Brown	Douglas	Marion	IL	17	Family Practice	S	Paroxetine Hcl	Paroxetine Hcl	23	34.8	1044	154.08			23	34.8	154.08	1044	*
1033364815	Rodriguez	Sergio	Miami	FL	12	Internal Medicine	S	Paroxetine Hcl	Paroxetine Hcl	13	13	372	109.57			13	13	109.57	372	*
1033367578	Maharjan	Raju	Seaford	DE	10	Neurology	S	Paroxetine Hcl	Paroxetine Hcl	19	35	1050	135.9		#					*
1033369798	Holloway	Erin	St. Louis	MO	29	Nurse Practitioner	S	Paroxetine Hcl	Paroxetine Hcl	25	75	2250	366.02			25	75	366.02	2250	*
1033370051	Galapon	Philip	Man	WV	54	Family Practice	S	Paroxetine Hcl	Paroxetine Hcl	28	30	900	265.13			16	16	92.11	480	*
1033370192	Asbury	Justin	Leland	NC	37	Family Practice	S	Paroxetine Hcl	Paroxetine Hcl	13	29	870	173.72			13	29	173.72	870	*
1033371133	Pilcher	Eva	Hinsdale	IL	17	Neurology	S	Paroxetine Hcl	Paroxetine Hcl	15	21	630	116.94			15	21	116.94	630	*
1033371554	Than	Baby	Woodstock	IL	17	Family Practice	S	Paroxetine Hcl	Paroxetine Hcl	16	48	1440	216.3			16	48	216.3	1440	*
1033372032	Mills	Sheryl	Cuero	TX	48	Family Practice	S	Paroxetine Hcl	Paroxetine Hcl	22	28	840	180.59		#					*
1033372123	Taylor	Sarah	Belpre	OH	39	Family Practice	S	Paroxetine Hcl	Paroxetine Hcl	40	70	2100	512.7	11	#					*
1033373709	Bemiss	Bradford	Maywood	IL	17	Pulmonary Disease	S	Paroxetine Hcl	Paroxetine Hcl	14	27.8	820	101.22			14	27.8	101.22	820	*
1033373907	Kouimelis	Michael	Loves Park	IL	17	Family Practice	S	Paroxetine Hcl	Paroxetine Hcl	41	116	3464	609.91	16	#					#
1033375563	Indacochea	Ricardo	San Ysidro	CA	6	Internal Medicine	S	Paroxetine Hcl	Paroxetine Hcl	13	13	390	88.3		*					*
1033376439	Poynter	David	Loganville	GA	13	Family Practice	S	Paroxetine Hcl	Paroxetine Hcl	47	53	1590	430.42			32	34	311.19	1020	*
1033377635	Cohen	Julie	Lakewood	CO	8	Internal Medicine	S	Paroxetine Hcl	Paroxetine Hcl	17	27	810	277.44			17	27	277.44	810	*
1033377676	Gonzalez-Ayala	Rafael	Temple	TX	48	Internal Medicine	S	Paroxetine Hcl	Paroxetine Hcl	13	31	930	109.07		*					*
1033378641	Sadig	Hashim	West Allis	WI	55	Internal Medicine	S	Paroxetine Hcl	Paroxetine Hcl	29	29	838	386.29			0	0	0	0	#
1033378732	Sabzali	Sadaf	Plano	TX	48	Family Practice	S	Paroxetine Hcl	Paroxetine Hcl	18	26.3	790	122.9		*					*
1033379706	Griffis	Chrystal	Mobile	AL	1	Internal Medicine	S	Paroxetine Hcl	Paroxetine Hcl	23	47	1410	237.85			23	47	237.85	1410	*
1033379896	Prida	Karen	Pembroke Pines	FL	12	Internal Medicine	S	Paroxetine Hcl	Paroxetine Hcl	21	29	870	375.46		#					*
1033382197	Morvant	Kristin	Baton Rouge	LA	22	Family Practice	S	Paroxetine Hcl	Paroxetine Hcl	30	64	1920	304.75			30	64	304.75	1920	*
1033383088	Valero	Elsa	Berwyn	IL	17	Family Practice	S	Paroxetine Hcl	Paroxetine Hcl	36	82.5	2474	487.99	13	#					#
1033384631	Paradisi	Fiorella	Sparta	NJ	34	Nurse Practitioner	S	Paroxetine Hcl	Paroxetine Hcl	66	81	2283	836.09	17	#					#
1033386834	Zavala	Adrienne	Harpers Ferry	WV	54	Family Practice	S	Paroxetine Hcl	Paroxetine Hcl	13	29	870	132.51			13	29	132.51	870	*
1033386966	Moe	Jordan	Staples	MN	27	Family Practice	S	Paroxetine Hcl	Paroxetine Hcl	14	34	1004	222.68		*					*
1033389085	Olsen	John	Sheboygan	WI	55	Psychiatry	S	Paroxetine Hcl	Paroxetine Hcl	43	61	1801	575.56			32	38	396.66	1111	*
1033389820	Malit	David Jerome	San Francisco	CA	6	Internal Medicine	S	Paroxetine Hcl	Paroxetine Hcl	26	78.8	2345	432.35			26	78.8	432.35	2345	*
1033389903	Hylton	Diana	Merced	CA	6	Neurology	S	Paroxetine Hcl	Paroxetine Hcl	98	134.1	4020	1339.1	19		42	78	786.61	2340	#
1033390661	Hamilton	Laura	Columbia	SC	45	Internal Medicine	S	Paroxetine Hcl	Paroxetine Hcl	25	55	1650	389.5			25	55	389.5	1650	*
1033390885	Gassmann	William	Rochester	NY	36	Nurse Practitioner	S	Paroxetine Hcl	Paroxetine Hcl	61	83	2488	674.1	12		61	83	674.1	2488		12
1033391966	Rocha-Cadman	Xiomara	New York	NY	36	Psychiatry	S	Paroxetine Hcl	Paroxetine Hcl	15	21	630	253.53			15	21	253.53	630	*
1033393178	Wireko-Brobby	Vivian	Forest Lake	MN	27	Family Practice	S	Paroxetine Hcl	Paroxetine Hcl	12	26	780	91.91			12	26	91.91	780	*
1033393582	Miao	Wesley	Los Angeles	CA	6	Internal Medicine	S	Paroxetine Hcl	Paroxetine Hcl	11	36.7	1100	314.57			11	36.7	314.57	1100	*
1033394655	Thomas	Jennifer	Huntersville	NC	37	Nurse Practitioner	S	Paroxetine Hcl	Paroxetine Hcl	21	43	1290	409.6			21	43	409.6	1290	*
1033395348	Stoltzman	David	Rancho Mirage	CA	6	Family Practice	S	Paroxetine Hcl	Paroxetine Hcl	37	43	1290	327.48			25	31	265.76	930	*
1033395561	Hageman	Martha	Thayne	WY	56	Family Practice	S	Paroxetine Hcl	Paroxetine Hcl	16	32	960	315.5			16	32	315.5	960	*
1033395587	Mcclelland	Jesse	Seattle	WA	53	Psychiatry & Neurology	T	Paroxetine Hcl	Paroxetine Hcl	12	12.2	362	114.44			0	0	0	0	#
1033395629	Mosquera	Gustavo	Chatham	IL	17	Family Practice	S	Paroxetine Hcl	Paroxetine Hcl	31	61	1830	325.05			31	61	325.05	1830	*
1033396635	Bright	Jeana	Fort Worth	TX	48	Family Practice	S	Paroxetine Hcl	Paroxetine Hcl	30	58	1740	607.87		#					*
1033396734	Karim	Anwarul	Syracuse	NY	36	Psychiatry	S	Paroxetine Hcl	Paroxetine Hcl	11	11	330	145.66		*					*
1033399134	Petermann	Cynthia	Anderson	SC	45	Nurse Practitioner	S	Paroxetine Hcl	Paroxetine Hcl	14	14	334	126.43			14	14	126.43	334	*
1033399233	Inglis	Cherie	Elizabethtown	NC	37	Family Practice	S	Paroxetine Hcl	Paroxetine Hcl	21	37	1110	139.33			21	37	139.33	1110	*
1033399837	Yaltho	Toby	Sugar Land	TX	48	Neurology	S	Paroxetine Hcl	Paroxetine Hcl	13	21	630	128.69		#					*
1033400353	Zughbi	Cindy	Fort Myers	FL	12	Family Practice	S	Paroxetine Hcl	Paroxetine Hcl	47	119	3570	835.03	16		47	119	835.03	3570		16
1033400544	Hasenpflug	Tara	Tulsa	OK	40	Family Practice	S	Paroxetine Hcl	Paroxetine Hcl	26	54	1620	241.26		#					*
1033400668	Singal	Anita	New York	NY	36	Internal Medicine	S	Paroxetine Hcl	Paroxetine Hcl	11	11	330	112.96			11	11	112.96	330	*
1033401906	Gaff	Laura	Lake Oswego	OR	41	Family Practice	S	Paroxetine Hcl	Paroxetine Hcl	11	23	690	178.46			11	23	178.46	690	*
1033402276	Hilliard	Ross	Riverside	RI	44	Internal Medicine	S	Paroxetine Hcl	Paroxetine Hcl	11	15	450	86.77			11	15	86.77	450	*
1033402375	Filipiak	Trishia	Boone	IA	19	Family Practice	S	Paroxetine Hcl	Paroxetine Hcl	44	86	2574	330.11		#					*
1033402862	Gray	William	Torrington	CT	9	Internal Medicine	S	Paroxetine Hcl	Paroxetine Hcl	11	23	675	197.33		*					*
1033402953	Holmes	Joseph	Erie	PA	42	Psychiatry	S	Paroxetine Hcl	Paroxetine Hcl	31	31	914	348.7	13	*					*
1033404967	Goergen	Jason	Kansas City	MO	29	Family Practice	S	Paroxetine Hcl	Paroxetine Hcl	23	43	1290	300.19		#					*
1033405337	Lee	Isabel	Dinuba	CA	6	Nurse Practitioner	S	Paroxetine Hcl	Paroxetine Hcl	16	20	600	165.13		#					*
1033405626	Tang	Wen-Chou	Girard	KS	20	Family Practice	S	Paroxetine Er	Paroxetine Hcl	12	12	360	1253.06			12	12	1253.06	360	*
1033406038	Rademacher	Emily	Green Bay	WI	55	Psychiatry	S	Paroxetine Hcl	Paroxetine Hcl	19	27	811	158.26		#					*
1033406517	Sanders	Julie	Milledgeville	GA	13	Nurse Practitioner	S	Paroxetine Hcl	Paroxetine Hcl	24	28	840	198.95		*					*
1033407028	Angell	Jessica	Westlake	OH	39	Nurse Practitioner	S	Paroxetine Hcl	Paroxetine Hcl	17	35	1009	155.6			17	35	155.6	1009	*
1033407614	Lett	Adam	Knoxville	TN	47	Family Practice	S	Paroxetine Hcl	Paroxetine Hcl	12	32	944	229.55		*					*
1033407689	Stephanoff	Nicholas	Grand Rapids	MI	26	Family Practice	S	Paroxetine Hcl	Paroxetine Hcl	29	69	2070	507.06		#					*
1033408885	Marasigan	Richelle	Stockton	CA	6	Family Practice	S	Paroxetine Hcl	Paroxetine Hcl	21	63	1890	524.21			21	63	524.21	1890	*
1033411889	Mcdiffett	Michell	Ashtabula	OH	39	Physician Assistant	S	Paroxetine Hcl	Paroxetine Hcl	17	23	690	113.94		*					*
1033412218	Africa	Brian	New York	NY	36	Internal Medicine	S	Paroxetine Hcl	Paroxetine Hcl	19	31	905	130.63		#					*
1033418454	Gronbach	Lynn	Cincinnati	OH	39	Family Practice	S	Paroxetine Hcl	Paroxetine Hcl	12	22	660	193.68		*					*
1033418819	Sylte	Derek	Lynnwood	WA	53	Family Practice	S	Paroxetine Hcl	Paroxetine Hcl	11	25	750	144.43			11	25	144.43	750	*
1033419429	Jamis	Roel Conrad	Mattoon	IL	17	Internal Medicine	S	Paroxetine Hcl	Paroxetine Hcl	19	31	901	161.61		#					*
1033420104	Yamashiro	Naori	Centralia	WA	53	Family Practice	S	Paroxetine Hcl	Paroxetine Hcl	19	37.5	1125	421.76			19	37.5	421.76	1125	*
1033420120	Merlin	Melissa	Buffalo	NY	36	Nurse Practitioner	S	Paroxetine Hcl	Paroxetine Hcl	18	20	600	119.58		*					*
1033421110	O'brien	Megan	Burlington	VT	50	Nurse Practitioner	S	Paroxetine Hcl	Paroxetine Hcl	15	25	730	142.7			0	0	0	0	#
1033421243	Clark	Richard	Albany	NY	36	Physician Assistant	S	Paroxetine Hcl	Paroxetine Hcl	18	42	1260	202.74			18	42	202.74	1260	*
1033421706	Raj	Navin	Brownstown Twp	MI	26	Family Practice	S	Paroxetine Hcl	Paroxetine Hcl	14	14.1	391	128		#					*
1033422167	Weatherly	Bojana	New York	NY	36	Internal Medicine	S	Paroxetine Hcl	Paroxetine Hcl	12	12	360	121.78			12	12	121.78	360	*
1033422480	Medaris	Abraham	Saint Louis	MO	29	Psychiatry	S	Paroxetine Hcl	Paroxetine Hcl	38	40	1150	340.78		*					*
1033422779	Urrutia	Enrique	Largo	FL	12	Family Practice	S	Paroxetine Hcl	Paroxetine Hcl	18	28	840	229.82			18	28	229.82	840	*
1033423447	Saks	Benjamin	Montour Falls	NY	36	Internal Medicine	S	Paroxetine Hcl	Paroxetine Hcl	36	88	2640	478.07			24	58	238.28	1740	*
1033423496	Fagan	Ashley	Grapevine	TX	48	Internal Medicine	S	Paroxetine Hcl	Paroxetine Hcl	25	75	2250	388.77		#					*
1033424148	Black	Amy	Logan	OH	39	Nurse Practitioner	S	Paroxetine Hcl	Paroxetine Hcl	19	39	1170	288.46			19	39	288.46	1170	*
1033425145	Johnson	Timothy	Avon	IN	18	Physician Assistant	S	Paroxetine Hcl	Paroxetine Hcl	27	57	1710	233.23		#					*
1033425459	Cheon	Isabel	San Diego	CA	6	Internal Medicine	S	Paroxetine Hcl	Paroxetine Hcl	30	72	2139	638.28		#					*
1033428271	Ramthun	Gina	Wausau	WI	55	Nurse Practitioner	S	Paroxetine Hcl	Paroxetine Hcl	14	31	930	115.72			0	0	0	0	#
1033429261	Stambaugh	Judith	Taneytown	MD	24	Nurse Practitioner	S	Paroxetine Hcl	Paroxetine Hcl	27	43	1275	272.61			27	43	272.61	1275	*
1033429568	Bjork	Debra	Gaston	SC	45	Psychiatry	S	Paroxetine Hcl	Paroxetine Hcl	43	47	1410	394.05			12	12	57.32	360	*
1033430566	Hauser	Rachael	Pratt	KS	20	Internal Medicine	S	Paroxetine Hcl	Paroxetine Hcl	41	47	1325	304.98		#					*
1033430624	Alvarado	Joan	Charleston	IL	17	Family Practice	S	Paroxetine Hcl	Paroxetine Hcl	19	37.1	1114	371.1		*					*
1033431580	Oakley	Diana	Casey	IL	17	Nurse Practitioner	S	Paroxetine Hcl	Paroxetine Hcl	34	50	1500	300.83		#					*
1033432042	Korona	Steven	Kingman	AZ	4	Nurse Practitioner	S	Paroxetine Hcl	Paroxetine Hcl	42	42	1085	255.57		*					*
1033432604	Lee	Gordon	Porterville	CA	6	Physician Assistant	S	Paroxetine Hcl	Paroxetine Hcl	20	30	900	156.61		#					*
1033432711	Dailey	Virginia	Boone	NC	37	Nurse Practitioner	S	Paroxetine Hcl	Paroxetine Hcl	25	39	1131	447.82			0	0	0	0	#
1033432828	Steves	David	Chambersburg	PA	42	Family Practice	S	Paroxetine Hcl	Paroxetine Hcl	26	50	1500	409.95		#					*
1033434378	Patel	Varsha	Charleston	SC	45	Internal Medicine	S	Paroxetine Hcl	Paroxetine Hcl	14	26	780	220.57		#					*
1033434519	Suddreth	Lisa	Gastonia	NC	37	Nurse Practitioner	S	Paroxetine Hcl	Paroxetine Hcl	11	11	330	165			11	11	165	330	*
1033434964	Faison	Christopher	White Salmon	WA	53	Family Practice	S	Paroxetine Hcl	Paroxetine Hcl	30	60	1782	317.36			15	43	226.64	1290	*
1033435557	Azoff	Jessica	Kankakee	IL	17	Psychiatry	S	Paroxetine Hcl	Paroxetine Hcl	12	12	360	65.14			0	0	0	0	#
1033435912	Davis	Kimberly	Bartlesville	OK	40	Family Practice	S	Paroxetine Hcl	Paroxetine Hcl	41	51	1530	272.18			28	36	224.25	1080	*
1033436191	Barco	Roy	Muscle Shoals	AL	1	Internal Medicine	S	Paroxetine Hcl	Paroxetine Hcl	25	55.3	1660	281.48	12	#					#
1033436928	Morrow	Courtenay	Baltimore	MD	24	Family Practice	S	Paroxetine Hcl	Paroxetine Hcl	21	41	1230	232.97		#					*
1033437017	An	Sang	Baltimore	MD	24	Internal Medicine	S	Paroxetine Hcl	Paroxetine Hcl	15	45	1350	198.59			15	45	198.59	1350	*
1033437165	Jobbins	Kathryn	Springfield	MA	25	Internal Medicine	S	Paroxetine Hcl	Paroxetine Hcl	14	24	720	117.59			14	24	117.59	720	*
1033437876	Jaccard	Debra	Rio Rancho	NM	35	Nurse Practitioner	S	Paroxetine Hcl	Paroxetine Hcl	16	24	720	161.95		*					*
1033438189	Green	Lizina	Andrews	SC	45	Family Practice	S	Paroxetine Hcl	Paroxetine Hcl	20	28	840	316			20	28	316	840	*
1033439757	Shellem	James	Elizabethtown	PA	42	Nurse Practitioner	S	Paroxetine Hcl	Paroxetine Hcl	14	14	397	87			0	0	0	0	#
1033440029	Mcandrews	Mary	Jeffersonville	IN	18	Nurse Practitioner	S	Paroxetine Hcl	Paroxetine Hcl	24	24	701	199.77			11	11	101.46	329	*
1033441662	Dom	Nancy	Orange	CA	6	Psychiatry & Neurology	T	Paroxetine Hcl	Paroxetine Hcl	27	59.7	1790	641.31			13	43.3	338.4	1300	*
1033442017	Bunce	Melissa	Phoenix	AZ	4	Physician Assistant	S	Paroxetine Hcl	Paroxetine Hcl	19	23	690	113.04			0	0	0	0	#
1033442538	Merritt	William	Kenosha	WI	55	Physician Assistant	S	Paroxetine Hcl	Paroxetine Hcl	18	28	820	194.3			18	28	194.3	820	*
1033443700	Cao	Yan	Green Bay	WI	55	Nurse Practitioner	S	Paroxetine Hcl	Paroxetine Hcl	43	53	1586	515.6			0	0	0	0	#
1033444286	Goddard	Diane	San Antonio	TX	48	Nurse Practitioner	S	Paroxetine Hcl	Paroxetine Hcl	70	70.1	2037	484.29	21	*					*
1033446976	Khan	Arshia	Columbus	GA	13	Family Practice	S	Paroxetine Hcl	Paroxetine Hcl	18	20	600	131.21		*					*
1033448188	Makrum	Ursula	Worcester	MA	25	Certified Clinical Nurse Specialist	S	Paroxetine Hcl	Paroxetine Hcl	63	67	1986	502.31			13	13	102.36	390	*
1033449384	Butt	Saleha	Binghamton	NY	36	Internal Medicine	S	Paroxetine Hcl	Paroxetine Hcl	29	41	1230	263.77		#					*
1033449673	Pearlman	Theodore	Irvine	CA	6	Psychiatry & Neurology	T	Paroxetine Hcl	Paroxetine Hcl	51	51	1530	261.1			32	32	119.9	960	*
1033450143	Labelle	Jacqueline	Williamsville	NY	36	Physician Assistant	S	Paroxetine Hcl	Paroxetine Hcl	23	41	1230	248.4			23	41	248.4	1230	*
1033451182	Hogue	Angela	Greenville	PA	42	Family Practice	S	Paroxetine Hcl	Paroxetine Hcl	12	22	660	287.08		*					*
1033452024	Laughland	Heather	West Deptford	NJ	34	Nurse Practitioner	S	Paroxetine Hcl	Paroxetine Hcl	22	22	590	320.2		#					*
1033452073	Yoo	In Kyu	Shelton	WA	53	Internal Medicine	S	Paroxetine Hcl	Paroxetine Hcl	14	30	900	277.01		#					*
1033453048	Odom	Sharrell	Ridgeway	SC	45	Nurse Practitioner	S	Paroxetine Hcl	Paroxetine Hcl	21	29	870	205.08		#					*
1033456322	Patel	Mehulaben	Montoursville	PA	42	Internal Medicine	S	Paroxetine Hcl	Paroxetine Hcl	34	42	1260	213.61		#					*
1033458831	Nihiser	Melissa	Zephyrhills	FL	12	Nurse Practitioner	S	Paroxetine Hcl	Paroxetine Hcl	37	105	3150	732.75	13		37	105	732.75	3150		13
1033459193	Givens	Tracie	Alexandria	LA	22	Nurse Practitioner	S	Paroxetine Hcl	Paroxetine Hcl	19	31	930	208.17			0	0	0	0	#
1033459482	Pirkle	Jeanette	Demorest	GA	13	Nurse Practitioner	S	Paroxetine Hcl	Paroxetine Hcl	29	45	1350	223.86	11	#					*
1033459763	Round	Kendra	Muskogee	OK	40	Nurse Practitioner	S	Paroxetine Hcl	Paroxetine Hcl	11	11	330	52.34			0	0	0	0	#
1033460019	Patterson	Latisha	Henderson	NC	37	Physician Assistant	S	Paroxetine Hcl	Paroxetine Hcl	18	20	600	89.73		*					*
1033461579	Marshall	Nancy	Woodlawn	VA	51	Nurse Practitioner	S	Paroxetine Hcl	Paroxetine Hcl	22	22	660	253.11			22	22	253.11	660	*
1033464003	Kanthety	Usha	Schuyler	NE	31	Family Practice	S	Paroxetine Hcl	Paroxetine Hcl	20	36	1080	166.94		#					*
1033464987	Johnson	Joyce	Dixon	IL	17	Family Practice	S	Paroxetine Hcl	Paroxetine Hcl	24	38	1140	201.84		#					*
1033465802	Zarza	Christina	Westminster	CO	8	Family Practice	S	Paroxetine Hcl	Paroxetine Hcl	20	36	1056	261.74		*					*
1033468319	Cappell	Joan	Port Orange	FL	12	Nurse Practitioner	S	Paroxetine Hcl	Paroxetine Hcl	15	15.2	455	89.96		*					*
1033469531	Micke	Theresa	Benson	NC	37	Physician Assistant	S	Paroxetine Hcl	Paroxetine Hcl	28	30	900	198.4			16	18	75	540	*
1033470018	Bomer	James	Sylvania	OH	39	Family Practice	S	Paroxetine Hcl	Paroxetine Hcl	138	236	6990	1181.78	27		138	236	1181.78	6990		27
1033470018	Bomer	James	Sylvania	OH	39	Family Practice	S	Paxil	Paroxetine Hcl	12	12	360	2169.36			12	12	2169.36	360	*
1033471206	Hubbard	Kristen	East Greenwich	RI	44	Internal Medicine	S	Paroxetine Hcl	Paroxetine Hcl	31	59	1743	394.49			20	48	357.49	1413	*
1033472386	Ahmad	Mohammed	Lakewood	OH	39	Family Practice	S	Paroxetine Hcl	Paroxetine Hcl	17	29	870	265.53		*					*
1033472741	Martinez	Miguel	Colton	CA	6	Family Practice	S	Paroxetine Hcl	Paroxetine Hcl	29	45	1350	438.87			29	45	438.87	1350	*
1033473053	Medley	Matthew	Jenison	MI	26	Family Practice	S	Paroxetine Hcl	Paroxetine Hcl	13	29	870	183.16			13	29	183.16	870	*
1033473749	Krueger	Jon	Flint	MI	26	Nurse Practitioner	S	Paroxetine Hcl	Paroxetine Hcl	69	73	2154	704.23	22	*					*
1033475603	Swearengen	Eric	Parrish	FL	12	Family Practice	S	Paroxetine Hcl	Paroxetine Hcl	26	78	2340	933.71		#					*
1033475801	Chang	Chelsea	Edinburg	TX	48	Internal Medicine	S	Paroxetine Hcl	Paroxetine Hcl	25	67	2010	340.3		#					*
1033476155	Yuen	Anthony	Summerville	SC	45	Family Practice	S	Paroxetine Hcl	Paroxetine Hcl	19	29	870	201.22		*					*
1033476213	Miller	Stacey	Greenville	NC	37	Family Practice	S	Paroxetine Hcl	Paroxetine Hcl	34	48	1440	240.17		#					*
1033476452	Harris	Miriam	Willits	CA	6	Family Practice	S	Paroxetine Hcl	Paroxetine Hcl	16	26	780	145.15			16	26	145.15	780	*
1033476627	Abeskheron	Jolly	Brockton	MA	25	Internal Medicine	S	Paroxetine Hcl	Paroxetine Hcl	13	17	420	142.58		*					*
1033476718	Huang	James	Washington	DC	11	Family Practice	S	Paroxetine Hcl	Paroxetine Hcl	14	14	420	93.45			0	0	0	0	#
1033477088	Tolbert	Robin	Ashland	KY	21	Family Practice	S	Paroxetine Hcl	Paroxetine Hcl	15	23	690	259.03			15	23	259.03	690	*
1033477666	Castrilli	David	Chattanooga	TN	47	Internal Medicine	S	Paroxetine Hcl	Paroxetine Hcl	44	62	1860	353.01		#					*
1033478748	Gray	Jeffrey	Chico	CA	6	Psychiatry	S	Paroxetine Hcl	Paroxetine Hcl	31	35	1050	707.35			0	0	0	0	#
1033478961	Riley	Brandon	Tyler	TX	48	Psychiatry	S	Paroxetine Hcl	Paroxetine Hcl	22	22	660	144.73		*					*
1033486758	Shaukat	Bushra	Belleville	IL	17	Family Practice	S	Paroxetine Hcl	Paroxetine Hcl	51	55	1622	570.71			51	55	570.71	1622	*
1033488077	Mascal Gangadharaiah	Srinivas Murthy	Pasco	WA	53	Internal Medicine	S	Paroxetine Hcl	Paroxetine Hcl	22	23	663	186.16		#					*
1033488614	Shafer	Danielle	Henderson	NV	32	Physician Assistant	S	Paroxetine Hcl	Paroxetine Hcl	39	51	1530	272.29		#					*
1033489042	Gonzalez	Caridad	Arecibo	PR	72	General Practice	S	Paroxetine Hcl	Paroxetine Hcl	20	32	960	176.88		*					*
1033489448	Mathiason	Andrea	Glendale	AZ	4	Nurse Practitioner	S	Paroxetine Hcl	Paroxetine Hcl	17	43	1290	223.93		#					*
1033489737	Webb	Louise	Bowling Green	KY	21	Nurse Practitioner	S	Paroxetine Hcl	Paroxetine Hcl	14	34	1020	250.3		*					*
1033493747	Patel	Kelly	San Diego	CA	6	Nurse Practitioner	S	Paroxetine Hcl	Paroxetine Hcl	15	23	690	98.37		*					*
1033494810	Sherman	Nathaniel	Augusta	ME	23	Physician Assistant	S	Paroxetine Hcl	Paroxetine Hcl	13	18	540	173.89		#					*
1033497292	Gatlin	Debra	Leesburg	FL	12	Nurse Practitioner	S	Paroxetine Hcl	Paroxetine Hcl	22	30	896	286.53		*					*
1033497896	Cox	Lindsay	Muscatine	IA	19	Nurse Practitioner	S	Paroxetine Hcl	Paroxetine Hcl	12	34	1020	173.89		*					*
1033498175	Przyszlak	Katarzyna	Wheeling	WV	54	Family Practice	S	Paroxetine Hcl	Paroxetine Hcl	17	17	473	172.54			17	17	172.54	473	*
1033500046	Broadnax	Ritchelle	Montgomery	AL	1	Nurse Practitioner	S	Paroxetine Hcl	Paroxetine Hcl	52	53	1590	440.28	17		12	13	79.48	390	*
1033502919	Ramos	Christopher	Menasha	WI	55	Nurse Practitioner	S	Paroxetine Hcl	Paroxetine Hcl	29	33	974	234.2		*					*
1033503305	Glover	Jerwonna	Chandler	AZ	4	Nurse Practitioner	S	Paroxetine Hcl	Paroxetine Hcl	14	14	420	89.23			14	14	89.23	420	*
1033503537	Livergood	Laura	Barnwell	SC	45	Physician Assistant	S	Paroxetine Hcl	Paroxetine Hcl	11	11	330	78.2			11	11	78.2	330	*
1033506555	Mccreary	Katherine	Madison	WI	55	Student in an Organized Health Care Education/Training Program	T	Paroxetine Hcl	Paroxetine Hcl	11	11	312	98.73			0	0	0	0	#
1033509286	Klint	Pam	Bridgman	MI	26	Nurse Practitioner	S	Paroxetine Hcl	Paroxetine Hcl	14	24	720	122.71			14	24	122.71	720	*
1033509393	Garrett -Wright	Dawn	Bowling Green	KY	21	Nurse Practitioner	S	Paroxetine Hcl	Paroxetine Hcl	11	11	330	189.2			0	0	0	0	#
1033513908	Harguess	Penny	Yucca Valley	CA	6	Nurse Practitioner	S	Paroxetine Hcl	Paroxetine Hcl	42	100.5	3000	811.25	16		21	63	543.96	1890	*
1033514146	Shannon	Sarah	Flatwoods	KY	21	Nurse Practitioner	S	Paroxetine Hcl	Paroxetine Hcl	34	34	1020	273.41			13	13	163.36	390	*
1033514773	Speck	James	Nashville	TN	47	Nurse Practitioner	S	Paroxetine Hcl	Paroxetine Hcl	18	18	540	260.55			0	0	0	0	#
1033515267	Winstead	Angela	Fort Worth	TX	48	Nurse Practitioner	S	Paroxetine Hcl	Paroxetine Hcl	13	13	390	64.82			13	13	64.82	390	*
1033516570	Benolkin	Lauren	Shakopee	MN	27	Nurse Practitioner	S	Paroxetine Hcl	Paroxetine Hcl	29	43	1265	263.97		*					*
1033517321	Newton	Misty	Uniontown	PA	42	Nurse Practitioner	S	Paroxetine Hcl	Paroxetine Hcl	67	67	2010	514.73			15	15	124.35	450	*
1033517669	Kuscavage	Kathryn	Davenport	FL	12	Physician Assistant	S	Paroxetine Hcl	Paroxetine Hcl	15	31	921	197.11		#					*
1033518543	Kesselring	Michael	Akron	OH	39	Nurse Practitioner	S	Paroxetine Hcl	Paroxetine Hcl	66	80	2400	784.24	12		13	19	176.39	570	*
1033519442	Hynes	Melanie	Dayton	OH	39	Nurse Practitioner	S	Paroxetine Hcl	Paroxetine Hcl	15	39	1170	358.48		#					*
1033519830	Harris	Mallory	Independence	KS	20	Physician Assistant	S	Paroxetine Hcl	Paroxetine Hcl	32	32	947	203.8			18	18	81.86	528	*
1033520101	Osunnuga	Oluyinka	South Bend	IN	18	Nurse Practitioner	S	Paroxetine Hcl	Paroxetine Hcl	30	38.1	1143	384.01			19	27	270.05	810	*
1033520820	Storm	Rashilda	Merced	CA	6	Nurse Practitioner	S	Paroxetine Hcl	Paroxetine Hcl	30	37	1110	237.97			30	37	237.97	1110	*
1033522404	Pirayesh	Farnaz	Santa Maria	CA	6	Family Practice	S	Paroxetine Hcl	Paroxetine Hcl	18	18	540	149.94		*					*
1033522925	Soder	Angela	Lima	OH	39	Psychiatry & Neurology	T	Paroxetine Hcl	Paroxetine Hcl	23	23	690	188.33		*					*
1033524863	Korrapati	Chaitanya	Martinsville	VA	51	Family Practice	S	Paroxetine Hcl	Paroxetine Hcl	16	20	600	214.2		*					*
1033528666	Malsom	Sara	Glenrock	WY	56	Physician Assistant	S	Paroxetine Hcl	Paroxetine Hcl	12	30	900	145.76		*					*
1033529458	Gunn	Lacey	Louisville	KY	21	Family Practice	S	Paroxetine Hcl	Paroxetine Hcl	13	13	390	66.39			13	13	66.39	390	*
1033531421	Mull	Lisa	Morganton	NC	37	Nurse Practitioner	S	Paroxetine Hcl	Paroxetine Hcl	46	76	2280	355.49			25	49	221.18	1470	*
1033531694	Ramsey	Emily	Sebastopol	CA	6	Nurse Practitioner	S	Paroxetine Hcl	Paroxetine Hcl	12	12.2	365	168			0	0	0	0	#
1033533278	Hebert	Marie	Roseburg	OR	41	Family Practice	S	Paroxetine Hcl	Paroxetine Hcl	16	37.8	1133	267.01		#					*
1033533666	Holden	Amber	Temecula	CA	6	Physician Assistant	S	Paroxetine Hcl	Paroxetine Hcl	20	32	960	322.97		#					*
1033534151	Collins	Diana	Lake City	SC	45	Nurse Practitioner	S	Paroxetine Hcl	Paroxetine Hcl	25	27	795	259.3			14	14	121.35	405	*
1033536289	Mckinney	Brian	Reno	NV	32	Psychiatry & Neurology	T	Paroxetine Hcl	Paroxetine Hcl	17	23	690	130.47		*					*
1033537428	Malone	Amanda	Kingsport	TN	47	Nurse Practitioner	S	Paroxetine Hcl	Paroxetine Hcl	17	27	794	221.62		*					*
1033540471	Brink	Lucy	Granite Falls	MN	27	Nurse Practitioner	S	Paroxetine Hcl	Paroxetine Hcl	12	20.5	614	95.15		*					*
1033544747	Whelan	Jessica	Olivette	MO	29	Nurse Practitioner	S	Paroxetine Hcl	Paroxetine Hcl	26	26	781	229.43		*					*
1033545447	Yu	Jennifer	San Diego	CA	6	Nurse Practitioner	S	Paroxetine Hcl	Paroxetine Hcl	15	15	450	97.35		*					*
1033545629	Powers	Renee	Lisbon	ME	23	Nurse Practitioner	S	Paroxetine Hcl	Paroxetine Hcl	12	28	840	245.88		*					*
1033546528	Schneider	Hailey	Onalaska	WI	55	Nurse Practitioner	S	Paroxetine Hcl	Paroxetine Hcl	20	20	588	266.98			0	0	0	0	#
1033547120	Garcia	Kristine	Yorktown	VA	51	Nurse Practitioner	S	Paroxetine Hcl	Paroxetine Hcl	48	68	2040	661.35			32	36	444.03	1080	*
1033549605	Allen	Kelly	Warren	PA	42	Nurse Practitioner	S	Paroxetine Hcl	Paroxetine Hcl	11	11	330	45.59			0	0	0	0	#
1033550439	Vo	Amanda	Charlestown	MA	25	Nurse Practitioner	S	Paroxetine Hcl	Paroxetine Hcl	21	21	615	275.29			0	0	0	0	#
1033550686	Barousse	Megan	Cankton	LA	22	Nurse Practitioner	S	Paroxetine Hcl	Paroxetine Hcl	11	11	330	118.6			0	0	0	0	#
1033551429	Jansen	Danielle	Sikeston	MO	29	Nurse Practitioner	S	Paroxetine Hcl	Paroxetine Hcl	34	44	1290	345.98			14	18	151.36	534	*
1033551486	Kilgore	Carly	Minneapolis	MN	27	Nurse Practitioner	S	Paroxetine Hcl	Paroxetine Hcl	20	20.1	548	1201.46			20	20.1	1201.46	548	*
1033552344	Goldman	Matthew	Rocky River	OH	39	Family Practice	S	Paroxetine Hcl	Paroxetine Hcl	17	23	690	105		*					*
1033553706	Stull	Jessica	Houston	TX	48	Internal Medicine	S	Paroxetine Hcl	Paroxetine Hcl	18	34	1020	185.86			18	34	185.86	1020	*
1033555180	Abbot	Sarah	Waitsfield	VT	50	Family Practice	S	Paroxetine Hcl	Paroxetine Hcl	11	27	794	206.13			0	0	0	0	#
1033556857	Saravia	Patricia	San Antonio	TX	48	Family Practice	S	Paroxetine Hcl	Paroxetine Hcl	19	55	1650	295.52			19	55	295.52	1650	*
1033556972	Masyga	Nicholas	Hamburg	NY	36	Family Practice	S	Paroxetine Hcl	Paroxetine Hcl	11	19	570	168.8		*					*
1033556998	Perrino	Erica	Charleston	IL	17	Family Practice	S	Paroxetine Hcl	Paroxetine Hcl	25	51	1530	429.29			25	51	429.29	1530	*
1033557103	Lemke	Katie	Flagstaff	AZ	4	Nurse Practitioner	S	Paroxetine Hcl	Paroxetine Hcl	22	54	1620	379.43			22	54	379.43	1620	*
1033558788	Sarabi	Ehsan	Phoenix	AZ	4	Psychiatry	S	Paroxetine Hcl	Paroxetine Hcl	17	21	630	180.28		#					*
1033559174	White	Jeffrey	Winnsboro	LA	22	Nurse Practitioner	S	Paroxetine Hcl	Paroxetine Hcl	13	13	390	97.98		#					*
1033559448	Banayat	Rikka	Montgomery	AL	1	Internal Medicine	S	Paroxetine Hcl	Paroxetine Hcl	34	64	1920	253.44			23	49	174.11	1470	*
1033559778	Jones	Ryan	Fort Worth	TX	48	Internal Medicine	S	Paroxetine Hcl	Paroxetine Hcl	22	44	1320	292		#					*
1033561766	Longinotti	Katherine	Spokane	WA	53	Nurse Practitioner	S	Paroxetine Hcl	Paroxetine Hcl	14	18	540	176.13			0	0	0	0	#
1033564950	Lee	Amy	Saint Paul	MN	27	Physician Assistant	S	Paroxetine Hcl	Paroxetine Hcl	14	14	420	95		*					*
1033565908	Johnson	Emily	Tacoma	WA	53	Student in an Organized Health Care Education/Training Program	T	Paroxetine Hcl	Paroxetine Hcl	18	20	600	113.01		*					*
1033566203	Hoyt	Jennifer	Speedway	IN	18	Nurse Practitioner	S	Paroxetine Hcl	Paroxetine Hcl	16	32	960	189.56		#					*
1033567375	Davis	Gayla	Oelwein	IA	19	Nurse Practitioner	S	Paroxetine Hcl	Paroxetine Hcl	14	14	420	60.11		#					*
1033573506	Long	Michelle	Spruce Pine	NC	37	Nurse Practitioner	S	Paroxetine Hcl	Paroxetine Hcl	18	22	660	116.97			0	0	0	0	#
1033573530	Bell	Lindsey	Waycross	GA	13	Nurse Practitioner	S	Paroxetine Hcl	Paroxetine Hcl	25	33	990	201.98		#					*
1033573910	Purdy	Michael	Portsmouth	OH	39	Nurse Practitioner	S	Paroxetine Hcl	Paroxetine Hcl	34	34.7	969	225.51			23	23	157.97	690	*
1033574793	Majidian	Sally	Indio	CA	6	Family Practice	S	Paroxetine Hcl	Paroxetine Hcl	11	17	510	94.57		*					*
1033576616	Rydberg	Tessa	Storm Lake	IA	19	Nurse Practitioner	S	Paroxetine Hcl	Paroxetine Hcl	15	17	510	119.89		*					*
1033576863	Ryzhakova	Yana	Brooklyn	NY	36	Nurse Practitioner	S	Paroxetine Hcl	Paroxetine Hcl	11	11	330	68.23		*					*
1033577838	Fielder	Rajah	Carencro	LA	22	Nurse Practitioner	S	Paroxetine Hcl	Paroxetine Hcl	14	14	420	67.09		*					*
1033579396	Wilson	Jennifer	Henderson	NV	32	Nurse Practitioner	S	Paroxetine Hcl	Paroxetine Hcl	12	24	720	192.95		*					*
1033580915	Padron	Nichole	Easton	PA	42	Nurse Practitioner	S	Paroxetine Hcl	Paroxetine Hcl	11	11	330	36.06			0	0	0	0	#
1033581152	Holden	Belinda	Gulfport	MS	28	Nurse Practitioner	S	Paroxetine Hcl	Paroxetine Hcl	28	30	900	157.11		*					*
1033583448	Dill	Misty	Louisville	KY	21	Nurse Practitioner	S	Paroxetine Hcl	Paroxetine Hcl	11	13	390	66.31		*					*
1033585427	Lewis	Brent	Paris	TN	47	Nurse Practitioner	S	Paroxetine Hcl	Paroxetine Hcl	49	61	1830	546.78			15	17	106.52	510	*
1033586870	Contreras	James Conrad	Los Angeles	CA	6	Nurse Practitioner	S	Paroxetine Hcl	Paroxetine Hcl	28	46	1380	273.02	11		16	27	193.61	810	*
1033588363	Reerslev	Moushumi-Devyani	Junction City	OR	41	Physician Assistant	S	Paroxetine Hcl	Paroxetine Hcl	13	17	488	58.1		*					*
1033589023	Bateson	Natalie	Roan Mountain	TN	47	Physician Assistant	S	Paroxetine Hcl	Paroxetine Hcl	34	42	1260	331.63			18	26	243.28	780	*
1033589544	Rogers	Katherine	Jacksonville	FL	12	Nurse Practitioner	S	Paroxetine Hcl	Paroxetine Hcl	38	40	1200	304.27			0	0	0	0	#
1033590401	Lancaster	Lauren	Goldsboro	NC	37	Nurse Practitioner	S	Paroxetine Hcl	Paroxetine Hcl	17	25	750	88.49		#					*
1033590740	Voigtmann	Megan	Florissant	MO	29	Nurse Practitioner	S	Paroxetine Hcl	Paroxetine Hcl	64	154	4620	1114.58	22	#					#
1033591235	Yuong	Chantel	Maple Valley	WA	53	Nurse Practitioner	S	Paroxetine Hcl	Paroxetine Hcl	55	55	1626	534.52			44	44	468.4	1296	*
1033591581	Bhatia	Nauhar	Wheeling	WV	54	Student in an Organized Health Care Education/Training Program	T	Paroxetine Hcl	Paroxetine Hcl	12	18	540	88.23		#					*
1033591789	Lazet	Katherine	Newburgh	IN	18	Family Practice	S	Paroxetine Hcl	Paroxetine Hcl	12	12	360	53.32			12	12	53.32	360	*
1033591805	Hansen	Brooke	Lakeview	MI	26	Physician Assistant	S	Paroxetine Hcl	Paroxetine Hcl	21	43	1290	185.38		#					*
1033593017	Digangi	Caralyn	Commack	NY	36	Nurse Practitioner	S	Paroxetine Hcl	Paroxetine Hcl	20	20	600	248.34			20	20	248.34	600	*
1033593405	Christensen	Kelsey	Fort Dodge	IA	19	Nurse Practitioner	S	Paroxetine Hcl	Paroxetine Hcl	12	12	313	67.66		#					*
1033594619	Sakhi	Hamid	La Jolla	CA	6	Physician Assistant	S	Paroxetine Hcl	Paroxetine Hcl	17	24	675	152.78			17	24	152.78	675	*
1033597802	Longstreth	Tracey	Hamburg	AR	5	Nurse Practitioner	S	Paroxetine Hcl	Paroxetine Hcl	12	24	720	200.31			12	24	200.31	720	*
1033599576	Gavette	Sharon	Margaretville	NY	36	Nurse Practitioner	S	Paroxetine Hcl	Paroxetine Hcl	39	55	1650	271.18			39	55	271.18	1650	*
1033647623	Peguero-Medrano	Alexander	Bronx	NY	36	Nurse Practitioner	S	Paroxetine Hcl	Paroxetine Hcl	13	13	390	118.31		*					*
1033652045	Vigna	Trisha	Mountain Home	AR	5	Nurse Practitioner	S	Paroxetine Hcl	Paroxetine Hcl	26	78	2340	391.18			26	78	391.18	2340	*
1033660352	Herman	Sherry	Louisville	KY	21	Nurse Practitioner	S	Paroxetine Hcl	Paroxetine Hcl	11	19	570	135.63			11	19	135.63	570	*
1033661244	Prusinski	Phillip	Phoenix	AZ	4	Nurse Practitioner	S	Paroxetine Hcl	Paroxetine Hcl	13	15	450	162.69			0	0	0	0	#
1033666862	Geitman	Katelyn	Mt Pleasant	MI	26	Physician Assistant	S	Paroxetine Hcl	Paroxetine Hcl	14	36	1080	143.97		*					*
1033668264	Bull	Alison	Laurens	SC	45	Physician Assistant	S	Paroxetine Hcl	Paroxetine Hcl	12	16	480	88.27		*					*
1043200249	Kalchik	Ronald	Zanesville	OH	39	Family Practice	S	Paroxetine Hcl	Paroxetine Hcl	84	124	3613	1063.41	12		41	75	616.13	2250	*
1043200280	Fletcher	Walter	Martin	TN	47	Family Practice	S	Paroxetine Hcl	Paroxetine Hcl	31	51	1505	327.24		#					*
1043200603	Russell	Gerald	Farragut	TN	47	Family Practice	S	Paroxetine Hcl	Paroxetine Hcl	76	128	3840	1125.78	14		44	84	760.24	2520	*
1043200629	Gongwer	Curtis	South Bend	IN	18	Family Practice	S	Paroxetine Hcl	Paroxetine Hcl	12	36	1080	282.32			12	36	282.32	1080	*
1043200678	Henrickson	Gerald	Staples	MN	27	Family Practice	S	Paroxetine Hcl	Paroxetine Hcl	25	57	1710	304.8		#					*
1043200884	Hood	Fred	Mcdonough	GA	13	Family Practice	S	Paroxetine Hcl	Paroxetine Hcl	17	49	1470	460.41		#					*
1043200934	Victoria	Alejandro	Clermont	FL	12	Internal Medicine	S	Paroxetine Hcl	Paroxetine Hcl	18	54	1620	322.3		#					*
1043201304	Henderson	Cheryl	Flint	TX	48	Nurse Practitioner	S	Paroxetine Hcl	Paroxetine Hcl	11	23	690	103.77		*					*
1043201312	Henry	David	Shreveport	LA	22	Family Practice	S	Paroxetine Hcl	Paroxetine Hcl	46	64	1632	524.52			46	64	524.52	1632	*
1043201338	Kovach	Cassondra	Mauston	WI	55	Family Practice	S	Paroxetine Hcl	Paroxetine Hcl	20	46	1381	262.22		*					*
1043201346	Fajardo	Romulo	Norton	VA	51	Internal Medicine	S	Paroxetine Hcl	Paroxetine Hcl	31	43	1274	191.12			17	21	129.38	614	*
1043201486	Woods	Alexis	Phoenix	AZ	4	Internal Medicine	S	Paroxetine Hcl	Paroxetine Hcl	43	79	2352	856.01			43	79	856.01	2352	*
1043201635	Yazdani	Hossein	Anahuac	TX	48	Emergency Medicine	S	Paroxetine Hcl	Paroxetine Hcl	23	25	682	116.98			0	0	0	0	#
1043201767	Hindy	David	Algonac	MI	26	Family Practice	S	Paroxetine Hcl	Paroxetine Hcl	39	55	1634	326.17			27	43	146.17	1274	*
1043201932	Proulx	Charles	San Antonio	TX	48	Physician Assistant	S	Paroxetine Hcl	Paroxetine Hcl	15	25	750	159.05		#					*
1043201965	Vidwans	Neil	Arlington	VA	51	Internal Medicine	S	Paroxetine Hcl	Paroxetine Hcl	18	44	1320	126.16		#					*
1043201981	Fettman	Mark	Portland	OR	41	Psychiatry	S	Paroxetine Hcl	Paroxetine Hcl	13	13	390	85.22			13	13	85.22	390	*
1043202013	Woellner	John	Phoenix	AZ	4	Family Practice	S	Paroxetine Hcl	Paroxetine Hcl	18	38	1140	224.94		*					*
1043202021	Cranney	Dean	Spokane	WA	53	Family Practice	S	Paroxetine Hcl	Paroxetine Hcl	12	12	360	61.64		*					*
1043202138	Whalen	Richard	Titusville	PA	42	Internal Medicine	S	Paroxetine Hcl	Paroxetine Hcl	116	198.9	5917	854.59	23	#					#
1043202161	Forero	Leonor	Easton	PA	42	Family Practice	S	Paroxetine Hcl	Paroxetine Hcl	36	68	2040	462.79			36	68	462.79	2040	*
1043202252	Ohliger	James	Sheffield Village	OH	39	Family Practice	S	Paroxetine Hcl	Paroxetine Hcl	52	110	3284	455.16	12		40	98	413.03	2924	#
1043202468	Molina Gonzalez	David	Camuy	PR	72	General Practice	S	Paroxetine Hcl	Paroxetine Hcl	11	11	330	72.79			0	0	0	0	#
1043202765	Mogielnicki	Teresa	El Cajon	CA	6	Family Practice	S	Paroxetine Hcl	Paroxetine Hcl	13	17	510	140.9			13	17	140.9	510	*
1043203342	Moore	David	Cumming	GA	13	Family Practice	S	Paroxetine Hcl	Paroxetine Hcl	70	106	3180	636.32	18	#					#
1043203425	Harper	Dennis	Douglas	GA	13	Internal Medicine	S	Paroxetine Hcl	Paroxetine Hcl	85	119	3570	767.3	16		58	92	553.06	2760	#
1043203441	Aldinger	Kyle	Shelby	NC	37	Internal Medicine	S	Paroxetine Hcl	Paroxetine Hcl	13	39	1170	252.48			13	39	252.48	1170	*
1043203466	Amador	Arthur	Riverside	CA	6	Psychiatry	S	Paroxetine Hcl	Paroxetine Hcl	92	92.1	2760	1058.92		*					*
1043203599	Rojas-Molina	Daniela	East Ellijay	GA	13	Family Practice	S	Paroxetine Hcl	Paroxetine Hcl	36	44	1310	223.69		#					*
1043203839	Souza	Sandra	Dublin	GA	13	Family Practice	S	Paroxetine Hcl	Paroxetine Hcl	11	11	330	100.98			0	0	0	0	#
1043204035	Odukwu	Lyden	Midland	TX	48	Family Practice	S	Paroxetine Hcl	Paroxetine Hcl	45	63.7	1910	323.46			34	48.7	290.48	1460	*
1043204258	Hunsiker	Celesta	New Hartford	NY	36	Internal Medicine	S	Paroxetine Hcl	Paroxetine Hcl	47	67	1990	496.09	11	#					*
1043204407	Singla	Raju	Fall River	MA	25	Internal Medicine	S	Paroxetine Hcl	Paroxetine Hcl	14	14	391	232.38			14	14	232.38	391	*
1043204423	Modi	Seema	Carrollton	TX	48	Family Practice	S	Paroxetine Hcl	Paroxetine Hcl	17	41	1230	201.46			17	41	201.46	1230	*
1043204605	Delapena	Nicolas	Merced	CA	6	Infectious Disease	S	Paroxetine Hcl	Paroxetine Hcl	32	42	1260	357.96		#					*
1043204969	Carstarphen	Tracy	Atlanta	GA	13	Nurse Practitioner	S	Paroxetine Hcl	Paroxetine Hcl	11	11	330	36.36			0	0	0	0	#
1043205008	Kowal	Thomas	Lebanon	TN	47	General Practice	S	Paroxetine Hcl	Paroxetine Hcl	41	57.1	1710	602.3			21	31	233.68	930	*
1043205214	Leone	Leonard	Erie	PA	42	Neurology	S	Paroxetine Hcl	Paroxetine Hcl	20	42	1260	270.51		#					*
1043205305	Ulseth	Robert	Inverness	FL	12	Pain Management	S	Paroxetine Hcl	Paroxetine Hcl	29	43	1290	359.07		#					*
1043205362	Arab	Hengameh	Nashville	TN	47	Physician Assistant	S	Paroxetine Hcl	Paroxetine Hcl	49	57	1710	601.49			22	24	264.72	720	*
1043205370	Testa	Mark	Philadelphia	PA	42	Family Practice	S	Paroxetine Hcl	Paroxetine Hcl	14	40	1200	201.2		*					*
1043205594	Manjal	Sukhbir	Fresno	CA	6	Internal Medicine	S	Paroxetine Hcl	Paroxetine Hcl	14	28	840	99.77		#					*
1043205602	Babigian	Armen	Torrington	CT	9	Neurology	S	Paroxetine Hcl	Paroxetine Hcl	21	21	630	160.53			21	21	160.53	630	*
1043205743	Kohut	Walter	Greensboro	NC	37	Endocrinology	S	Paroxetine Hcl	Paroxetine Hcl	21	37	1110	190.71			21	37	190.71	1110	*
1043205750	Wuellner	David	Sedalia	MO	29	Nephrology	S	Paroxetine Hcl	Paroxetine Hcl	37	63	1864	478.24			24	50	324.13	1500	*
1043205958	Johnson	Donald	Flemingsburg	KY	21	Physician Assistant	S	Paroxetine Hcl	Paroxetine Hcl	19	19	570	66.1		#					*
1043206089	Holcomb	Sheila	Le Mars	IA	19	Family Practice	S	Paroxetine Hcl	Paroxetine Hcl	51	67	1922	303.52		#					*
1043206204	Zachrich	Richard	Santa Maria	CA	6	Family Practice	S	Paroxetine Hcl	Paroxetine Hcl	20	30	900	146.09			20	30	146.09	900	*
1043206246	Frontera-Tacoronte	Nestor	Guanica	PR	72	General Practice	S	Paroxetine Hcl	Paroxetine Hcl	23	25	750	159.15		#					*
1043206295	Kollman	Robin	Dover	OH	39	Family Practice	S	Paroxetine Hcl	Paroxetine Hcl	12	12	360	284.39		*					*
1043206394	Romo	Jose	Douglas	AZ	4	General Surgery	S	Paroxetine Hcl	Paroxetine Hcl	27	29	870	183.35		#					*
1043206733	Mcmullen	Deirdre	Missouri City	TX	48	Family Practice	S	Paroxetine Hcl	Paroxetine Hcl	21	28.1	842	109.48		#					*
1043206782	Gore	Shawnya	Gastonia	NC	37	Internal Medicine	S	Paroxetine Hcl	Paroxetine Hcl	53	105	3150	686.3	12		53	105	686.3	3150		12
1043206980	Duchicela	Jorge	Weimar	TX	48	Family Practice	S	Paroxetine Hcl	Paroxetine Hcl	43	55	1605	424.63		#					*
1043206998	Pina	Desiderio	Beavercreek	OH	39	Psychiatry	S	Paroxetine Hcl	Paroxetine Hcl	16	16.1	481	75.77		*					*
1043207350	Daly	Philip	Revere	MA	25	Internal Medicine	S	Paroxetine Hcl	Paroxetine Hcl	33	55	1650	294.54		#					*
1043207681	Willey	David	Chaska	MN	27	Family Practice	S	Paroxetine Hcl	Paroxetine Hcl	22	30	888	313.95			22	30	313.95	888	*
1043207764	Petruska	Myron	Belmont	NC	37	Family Practice	S	Paroxetine Hcl	Paroxetine Hcl	13	19	570	204.34			13	19	204.34	570	*
1043207806	Bjerregaard	William	Racine	WI	55	Psychiatry	S	Paroxetine Hcl	Paroxetine Hcl	146	238.1	7103	2601.98	27		117	203.1	2195.35	6093	#
1043207939	Meyer	Bradley	Pleasant Hill	IA	19	Family Practice	S	Paroxetine Hcl	Paroxetine Hcl	21	51	1502	197.89		#					*
1043208051	Crawford	Mary	Paris	MO	29	Family Practice	S	Paroxetine Hcl	Paroxetine Hcl	23	33	990	320.78			23	33	320.78	990	*
1043208184	Zincone	Dean	Seguin	TX	48	General Practice	S	Paroxetine Hcl	Paroxetine Hcl	28	42	1260	356.41			28	42	356.41	1260	*
1043208333	Pantaleon	Maria	Clearwater	FL	12	Internal Medicine	S	Paroxetine Hcl	Paroxetine Hcl	16	34	1020	251.25			16	34	251.25	1020	*
1043208515	Sheldon	Mikan	Barrington	IL	17	Physician Assistant	S	Paroxetine Hcl	Paroxetine Hcl	15	23	690	210.83			15	23	210.83	690	*
1043208580	Szilagyi	Carmen	Frankenmuth	MI	26	Family Practice	S	Paroxetine Hcl	Paroxetine Hcl	38	76	2280	371.18		#					*
1043208879	Frisbie	Stephanie	Van Buren	AR	5	Family Practice	S	Paroxetine Hcl	Paroxetine Hcl	75	131	3931	1222.66	17		30	70	431.59	2100	*
1043208911	Greenberg	Bruce	Summersville	WV	54	Emergency Medicine	S	Paroxetine Hcl	Paroxetine Hcl	18	40	1200	157.4		*					*
1043209075	Zafar	Zahid	Allen	TX	48	Internal Medicine	S	Paroxetine Hcl	Paroxetine Hcl	99	183	5408	1687.74	30		76	140	1269.81	4118	#
1043209166	Price	Richard	Harrisonville	MO	29	Family Practice	S	Paroxetine Hcl	Paroxetine Hcl	28	64.1	1923	529.79			15	39	242.96	1170	*
1043209463	Ford	Anit	Sarasota	FL	12	Family Practice	S	Paroxetine Hcl	Paroxetine Hcl	27	61	1830	320.24			27	61	320.24	1830	*
1043209554	Mirzaian	Alen	Glendale	CA	6	Internal Medicine	S	Paroxetine Hcl	Paroxetine Hcl	26	34	1002	252.6			26	34	252.6	1002	*
1043209703	Johns	Joel	Cullman	AL	1	Internal Medicine	S	Paroxetine Hcl	Paroxetine Hcl	62	124	3701	675.15	14	#					#
1043209729	Nueva Espana	Ernesto	Riverdale	NY	36	General Practice	S	Paroxetine Hcl	Paroxetine Hcl	49	49	1230	799.16			49	49	799.16	1230	*
1043209984	Hoyt	Jonathan	De Queen	AR	5	Internal Medicine	S	Paroxetine Hcl	Paroxetine Hcl	26	78	2340	427.02		#					*
1043210032	Sipala	Elizabeth	Chestertown	MD	24	Nurse Practitioner	S	Paroxetine Hcl	Paroxetine Hcl	32	52	1560	375.42		*					*
1043210230	Morgan	Marcia	Bronx	NY	36	Internal Medicine	S	Paroxetine Hcl	Paroxetine Hcl	13	27	810	165.41			13	27	165.41	810	*
1043210271	Dawson	Mark	Rayne	LA	22	Family Practice	S	Paroxetine Hcl	Paroxetine Hcl	56	56	1680	313.35			31	31	193.45	930	*
1043210453	Syme	Alison	Winchester	IN	18	Family Practice	S	Paroxetine Hcl	Paroxetine Hcl	64	106	3144	939.65	11		47	89	797.95	2634	*
1043210628	Pribula	Pavel	Berwick	PA	42	Internal Medicine	S	Paroxetine Hcl	Paroxetine Hcl	199	271.6	7865	1721.7	31		174	246.6	1578.26	7192	#
1043210719	Scherlie	Mark	Salem	OR	41	Family Practice	S	Paroxetine Hcl	Paroxetine Hcl	21	53	1590	373.33			21	53	373.33	1590	*
1043210826	Vijayvargiya	Prerna	Merritt Island	FL	12	Family Practice	S	Paroxetine Hcl	Paroxetine Hcl	24	52	1560	420.76			24	52	420.76	1560	*
1043210909	Howe	Robert	Stratham	NH	33	Family Practice	S	Paroxetine Hcl	Paroxetine Hcl	17	41	1230	355.71			17	41	355.71	1230	*
1043211295	Jones	Robert	Macon	GA	13	Family Practice	S	Paroxetine Hcl	Paroxetine Hcl	20	22	660	132.28		*					*
1043211303	Safdar	Ali	Marion	IA	19	Psychiatry	S	Paroxetine Hcl	Paroxetine Hcl	170	188	5557	997.59	28		47	53	243.25	1575	*
1043211493	Salaria	Vikrant	Council Bluffs	IA	19	Internal Medicine	S	Paroxetine Hcl	Paroxetine Hcl	51	51	1530	371.23			37	37	222.43	1110	*
1043211758	Palmer	Clemmie	Montgomery	AL	1	Psychiatry	S	Paroxetine Hcl	Paroxetine Hcl	53	63.4	1864	695.06	11	*					*
1043211840	Cervantes	Crisnoel	Whiting	NJ	34	Internal Medicine	S	Paroxetine Hcl	Paroxetine Hcl	54	134	4018	930.13	18	#					#
1043211998	Roberson	Jennifer	Kinston	NC	37	Family Practice	S	Paroxetine Hcl	Paroxetine Hcl	41	69	2070	363.53	12		14	24	125.21	720	*
1043212228	Bomar	Sally	Maryville	MO	29	Family Practice	S	Paroxetine Hcl	Paroxetine Hcl	66	82	2044	653.52			66	82	653.52	2044	*
1043212293	Knox	Douglas	Kansas City	MO	29	Family Practice	S	Paroxetine Hcl	Paroxetine Hcl	17	17	510	160.08			17	17	160.08	510	*
1043212483	Ostrowski	Emily	Lithia	FL	12	Family Practice	S	Paroxetine Hcl	Paroxetine Hcl	16	34	1020	280.03		*					*
1043212616	Banister	Pamela	Austin	TX	48	Family Practice	S	Paroxetine Hcl	Paroxetine Hcl	95	167	5010	1113.02	17		78	148	961.41	4440	#
1043212970	Hildebrant	Laura	Princeton	NJ	34	Internal Medicine	S	Paroxetine Hcl	Paroxetine Hcl	11	33	990	174.54			11	33	174.54	990	*
1043213291	Hendley	Leon	Vero Beach	FL	12	Cardiology	S	Paroxetine Hcl	Paroxetine Hcl	38	60	1800	358.71			38	60	358.71	1800	*
1043213325	Allmon	Becky	Bedford	IN	18	Family Practice	S	Paroxetine Hcl	Paroxetine Hcl	18	20	600	102.11			18	20	102.11	600	*
1043213366	Nagel	Shirley	Mount Dora	FL	12	Internal Medicine	S	Paroxetine Hcl	Paroxetine Hcl	70	128	3812	924.53	18	#					#
1043213465	Spencer	Dean	Meadville	PA	42	Family Practice	S	Paroxetine Hcl	Paroxetine Hcl	130	152	3752	1276.9	18		118	138	1066.48	3404	#
1043213564	Ruehle	Stephen	High Point	NC	37	Internal Medicine	S	Paroxetine Hcl	Paroxetine Hcl	32	90	2700	641.77	12		32	90	641.77	2700		12
1043213622	Kolb	Charles	Abbeville	SC	45	Family Practice	S	Paroxetine Hcl	Paroxetine Hcl	80	114.2	3295	1241.65	14		64	84.2	958.13	2395	#
1043213747	Adamski	Edwin	Niles	IL	17	Internal Medicine	S	Paroxetine Hcl	Paroxetine Hcl	29	55	1623	235.39			29	55	235.39	1623	*
1043214067	Mcclung	William	Lexington	VA	51	Family Practice	S	Paroxetine Hcl	Paroxetine Hcl	22	60	1800	322.25			22	60	322.25	1800	*
1043214406	De Asis	Myrna	Wichita Falls	TX	48	Internal Medicine	S	Paroxetine Hcl	Paroxetine Hcl	16	32	960	219.7			16	32	219.7	960	*
1043214414	Lieuwen	David	Grand Rapids	MI	26	Family Practice	S	Paroxetine Hcl	Paroxetine Hcl	30	36	1080	216.1		*					*
1043214471	Smythe	Melanie	Portland	OR	41	Family Practice	S	Paroxetine Hcl	Paroxetine Hcl	15	19	570	70.88		*					*
1043214711	Thesing	Gregory	Hillsboro	NH	33	Family Practice	S	Paroxetine Hcl	Paroxetine Hcl	18	26	780	210.69		*					*
1043214828	Walsh	Richard	Bowling Green	OH	39	Family Practice	S	Paroxetine Hcl	Paroxetine Hcl	153	229.1	6850	1773.63	30		110	176.1	1251.7	5260	#
1043214877	Carroll	Andrew	Chandler	AZ	4	Family Practice	S	Paroxetine Hcl	Paroxetine Hcl	20	56	1680	436.63			20	56	436.63	1680	*
1043214950	Zimmer	Michael	St Petersburg	FL	12	Internal Medicine	S	Paroxetine Hcl	Paroxetine Hcl	37	83	2490	703.14		#					*
1043214976	Faulk	Randall	Kaplan	LA	22	Family Practice	S	Paroxetine Hcl	Paroxetine Hcl	41	47	1410	207.48			19	25	104.12	750	*
1043214992	Lunne	Denis	Columbiana	OH	39	Internal Medicine	S	Paroxetine Hcl	Paroxetine Hcl	173	275.7	8235	1828.11	32		173	275.7	1828.11	8235		32
1043215130	Waterbor	Robert	Rancho Mirage	CA	6	Internal Medicine	S	Paroxetine Hcl	Paroxetine Hcl	11	31	930	149.24		*					*
1043215262	Shires Waldron	Sarah	Riverview	FL	12	Internal Medicine	S	Paroxetine Hcl	Paroxetine Hcl	26	36	1069	171.69		#					*
1043215486	Mccormick	Kevin	Kentwood	MI	26	Internal Medicine	S	Paroxetine Hcl	Paroxetine Hcl	12	32	935	169.37			12	32	169.37	935	*
1043215874	Whitley	Daniel	Corbin	KY	21	Internal Medicine	S	Paroxetine Hcl	Paroxetine Hcl	87	97.2	2914	943.37	14		67	75	733.35	2250	*
1043215882	Hensley	Joseph	Hohenwald	TN	47	Family Practice	S	Paroxetine Hcl	Paroxetine Hcl	74	106	2421	778.7	14		62	80	545.12	1641	*
1043216104	Markowicz	Allen	Toledo	OH	39	Internal Medicine	S	Paroxetine Hcl	Paroxetine Hcl	16	24	720	84.31			16	24	84.31	720	*
1043216161	Snyder	Michelle	Largo	FL	12	Family Practice	S	Paroxetine Hcl	Paroxetine Hcl	31	31.1	769	455.47		#					*
1043216161	Snyder	Michelle	Largo	FL	12	Family Practice	S	Paxil	Paroxetine Hcl	16	16	416	5288.74			0	0	0	0	#
1043216203	Posey	John	Houston	TX	48	Internal Medicine	S	Paroxetine Hcl	Paroxetine Hcl	29	59	1770	422.65			29	59	422.65	1770	*
1043216344	Suarez	Alberto	Harrisonville	MO	29	Family Practice	S	Paroxetine Hcl	Paroxetine Hcl	24	46	1380	330.59			24	46	330.59	1380	*
1043216401	Conaway Lanuza	Ralph	Hato Rey	PR	72	Cardiology	S	Paroxetine Er	Paroxetine Hcl	14	24	720	3122.82			14	24	3122.82	720	*
1043216401	Conaway Lanuza	Ralph	Hato Rey	PR	72	Cardiology	S	Paroxetine Hcl	Paroxetine Hcl	33	55	1650	312.16			33	55	312.16	1650	*
1043216484	Everson	Douglas	Belle Fourche	SD	46	Family Practice	S	Paroxetine Hcl	Paroxetine Hcl	16	40	1200	198.75		#					*
1043216658	March	Tedd	Monroe	MI	26	Internal Medicine	S	Paroxetine Hcl	Paroxetine Hcl	27	51	1530	283.25		#					*
1043216906	Klein	Eleanor	Cincinnatus	NY	36	Nurse Practitioner	S	Paroxetine Hcl	Paroxetine Hcl	31	51	1530	240.83			20	38	185.92	1140	*
1043216948	Ahmed	Imran	White Lake	NY	36	Family Practice	S	Paroxetine Hcl	Paroxetine Hcl	30	44	1320	424.55		#					*
1043216971	Masroor	Muhammad	Jeffersonville	IN	18	Internal Medicine	S	Paroxetine Hcl	Paroxetine Hcl	62	82	2185	896.71	15	#					#
1043217060	Acree	Martin	Memphis	TN	47	Family Practice	S	Paroxetine Hcl	Paroxetine Hcl	31	59	1770	464.55			31	59	464.55	1770	*
1043217250	Allen	Gregory	Cranston	RI	44	Internal Medicine	S	Paroxetine Hcl	Paroxetine Hcl	38	42	1240	149.86		#					*
1043217581	Festenese	Michael	Las Vegas	NV	32	Physician Assistant	S	Paroxetine Hcl	Paroxetine Hcl	41	123	3690	728.88	12		41	123	728.88	3690		12
1043217599	Meulenberg	Daniel	Sandpoint	ID	16	Family Practice	S	Paroxetine Hcl	Paroxetine Hcl	13	21	630	147.22		*					*
1043217656	Beasley	Charles	Lumberton	NC	37	Internal Medicine	S	Paroxetine Hcl	Paroxetine Hcl	63	95	2850	431.74	15	#					#
1043217755	Spear	Susan	Prescott	AZ	4	Nurse Practitioner	S	Paroxetine Hcl	Paroxetine Hcl	36	36	1080	283.46		*					*
1043217839	Leatherman	Sue	Columbus	OH	39	Family Practice	S	Paroxetine Hcl	Paroxetine Hcl	31	38.1	1142	221.41		#					*
1043217987	Levitt	Marc	Massapequa Park	NY	36	Internal Medicine	S	Paroxetine Hcl	Paroxetine Hcl	14	34	1020	230.6			14	34	230.6	1020	*
1043218043	Seek	Melvin	Ocala	FL	12	Nephrology	S	Paroxetine Hcl	Paroxetine Hcl	11	11	330	55			0	0	0	0	#
1043218084	Earnhart	John	Cape Girardeau	MO	29	Family Practice	S	Paroxetine Hcl	Paroxetine Hcl	59	115	3416	650.45	11		45	89	547.19	2636	*
1043218126	Fulton	Kimberley	Grand Haven	MI	26	Physician Assistant	S	Paroxetine Hcl	Paroxetine Hcl	34	68.5	2054	499.03		#					*
1043218142	Foster	E	Cortland	OH	39	Family Practice	S	Paroxetine Hcl	Paroxetine Hcl	66	118	3540	978.27	15	#					#
1043218316	Thomas	Gary	Hilton Head Island	SC	45	Hematology	S	Paroxetine Hcl	Paroxetine Hcl	14	30	900	142.66			14	30	142.66	900	*
1043218324	Pogliano	Christopher	Ironwood	MI	26	Geriatric Medicine	S	Paroxetine Hcl	Paroxetine Hcl	117	117	3253	1030.6	11		117	117	1030.6	3253		11
1043218340	Cook	Roger	Marrero	LA	22	Family Practice	S	Paroxetine Hcl	Paroxetine Hcl	14	22	660	166.8			14	22	166.8	660	*
1043218654	Miller	Timothy	Antioch	TN	47	Pain Management	S	Paroxetine Hcl	Paroxetine Hcl	13	13	390	102.74		*					*
1043218696	Shalit	Allen	Wayne	NJ	34	Internal Medicine	S	Paroxetine Hcl	Paroxetine Hcl	24	30	900	371.73		#					*
1043218845	Salvato	Patricia	Houston	TX	48	Internal Medicine	S	Paroxetine Hcl	Paroxetine Hcl	121	181	5430	1582.05	19		54	80	722.42	2400	*
1043218845	Salvato	Patricia	Houston	TX	48	Internal Medicine	S	Paxil	Paroxetine Hcl	16	16	450	4372.43			0	0	0	0	#
1043218886	Fraiche	John	Gonzales	LA	22	Family Practice	S	Paroxetine Hcl	Paroxetine Hcl	39	75	2226	442.29		#					*
1043218951	Pisaniello	Martha	Lyons Falls	NY	36	Family Practice	S	Paroxetine Hcl	Paroxetine Hcl	12	32	960	182.62		*					*
1043219579	Currie	Robert	Galesburg	IL	17	Family Practice	S	Paroxetine Hcl	Paroxetine Hcl	202	357.4	10553	2324.03	35		138	284.4	1556.29	8427	#
1043219629	Mendel	Peter	Woodbridge	VA	51	Family Practice	S	Paroxetine Hcl	Paroxetine Hcl	13	21	630	276.08			13	21	276.08	630	*
1043219678	Weng	Josh	Arcadia	CA	6	Internal Medicine	S	Paroxetine Hcl	Paroxetine Hcl	91	107.1	1677	583.86			54	64	310.61	1127	*
1043219744	Cameron	Jill	Knoxville	TN	47	Nurse Practitioner	S	Paroxetine Hcl	Paroxetine Hcl	89	101	3024	1235.41	24		24	28	360	840	*
1043219769	Russo	Roseann	Manhasset	NY	36	Pulmonary Disease	S	Paroxetine Hcl	Paroxetine Hcl	14	28	840	155.4			14	28	155.4	840	*
1043220239	Spiller	Kenneth	Lafayette	LA	22	Internal Medicine	S	Paroxetine Er	Paroxetine Hcl	12	12	360	1347.18			12	12	1347.18	360	*
1043220239	Spiller	Kenneth	Lafayette	LA	22	Internal Medicine	S	Paroxetine Hcl	Paroxetine Hcl	14	14	420	103.09			14	14	103.09	420	*
1043220270	Brito	Mercedes	Bronx	NY	36	Psychiatry	S	Paroxetine Hcl	Paroxetine Hcl	207	207	6190	1152.44	28		95	95	653.26	2830		11
1043220528	Boyd	Bonnie	New Orleans	LA	22	Internal Medicine	S	Paroxetine Hcl	Paroxetine Hcl	30	41.8	1242	221.3			30	41.8	221.3	1242	*
1043220775	Davis	Clayton	Franklin	NC	37	Family Practice	S	Paroxetine Hcl	Paroxetine Hcl	12	28	840	255.46		*					*
1043221179	Dafcik	Adrian	Fairfield	CT	9	Internal Medicine	S	Paroxetine Er	Paroxetine Hcl	14	14	389	1537.67			14	14	1537.67	389	*
1043221179	Dafcik	Adrian	Fairfield	CT	9	Internal Medicine	S	Paroxetine Hcl	Paroxetine Hcl	41	59	1770	484.67			41	59	484.67	1770	*
1043221179	Dafcik	Adrian	Fairfield	CT	9	Internal Medicine	S	Paxil Cr	Paroxetine Hcl	19	21	630	5021.96			19	21	5021.96	630	*
1043221492	Carter	Harrison	Alma	GA	13	Internal Medicine	S	Paroxetine Hcl	Paroxetine Hcl	92	140.2	4184	866.05	18		69	103.2	686.8	3074	#
1043221674	Chowdary	Suneetha	Brooklyn	NY	36	Hospice and Palliative Care	S	Paroxetine Hcl	Paroxetine Hcl	14	14	388	221.74			14	14	221.74	388	*
1043221781	Barba	Rigoberto	Woodland	CA	6	Internal Medicine	S	Paroxetine Hcl	Paroxetine Hcl	127	165.5	4932	904.03	21		111	143.5	689.28	4272	#
1043222623	Dunnett	Cheryl	Beverly Hills	CA	6	Internal Medicine	S	Paroxetine Hcl	Paroxetine Hcl	15	27	810	132.48			15	27	132.48	810	*
1043222755	Digiovanna	Michael	North Massapequa	NY	36	Internal Medicine	S	Paroxetine Hcl	Paroxetine Hcl	34	63.6	1908	495.22		#					*
1043223431	Patel	Vijaykumar	Delano	CA	6	Internal Medicine	S	Paroxetine Hcl	Paroxetine Hcl	39	81.1	2434	428.27	11	#					*
1043223506	Larrauri Renta	Jose	Coamo	PR	72	General Practice	S	Paroxetine Hcl	Paroxetine Hcl	80	82	2420	578.05	18	#					#
1043223621	Osborn	Thomas	Holdenville	OK	40	Family Practice	S	Paroxetine Hcl	Paroxetine Hcl	40	96	2880	555.2		#					*
1043223639	Harvey	Martin	Collins	MS	28	Family Practice	S	Paroxetine Hcl	Paroxetine Hcl	23	23	690	159.33			23	23	159.33	690	*
1043223704	Torres	Areli	Oxnard	CA	6	Physician Assistant	S	Paroxetine Hcl	Paroxetine Hcl	19	35	1050	218.18		*					*
1043223753	Muzquiz	Moses	Palatka	FL	12	Family Practice	S	Paroxetine Hcl	Paroxetine Hcl	68	80	2400	468.96	11		29	37	143.73	1110	*
1043224066	Cain	Charles	Dallas	TX	48	Family Medicine	T	Paroxetine Hcl	Paroxetine Hcl	12	14	420	186.2			12	14	186.2	420	*
1043224223	Wright	John	Longview	TX	48	Family Practice	S	Paroxetine Hcl	Paroxetine Hcl	13	17	510	170			13	17	170	510	*
1043224249	Schwartz	Paul	Delray Beach	FL	12	Internal Medicine	S	Paroxetine Hcl	Paroxetine Hcl	26	66	1980	497.17			26	66	497.17	1980	*
1043224587	Thai	Christine	Huntington Beach	CA	6	Rheumatology	S	Paroxetine Hcl	Paroxetine Hcl	16	41	1230	335.23			16	41	335.23	1230	*
1043225444	Labaw	Jeanine	Loveland	CO	8	Nurse Practitioner	S	Paroxetine Hcl	Paroxetine Hcl	22	36	1080	234.47		*					*
1043225923	Jimenez	Martin	Toms River	NJ	34	Internal Medicine	S	Paroxetine Hcl	Paroxetine Hcl	11	11	330	186.6			11	11	186.6	330	*
1043226368	Leible	Karyn	Loveland	CO	8	Geriatric Medicine	S	Paroxetine Hcl	Paroxetine Hcl	13	37	1110	295.58			13	37	295.58	1110	*
1043226517	Lacey	Kent	Scottsbluff	NE	31	Family Practice	S	Paroxetine Hcl	Paroxetine Hcl	11	19	570	204.46			11	19	204.46	570	*
1043226541	Warren	Johanna	Milwaukie	OR	41	Family Practice	S	Paroxetine Hcl	Paroxetine Hcl	12	12	360	49.13			12	12	49.13	360	*
1043226574	Iqbal	Mohammad	Kinston	NC	37	Internal Medicine	S	Paroxetine Hcl	Paroxetine Hcl	43	61.2	1484	287.17		#					*
1043226764	Graham	James	Fairfax	OK	40	Family Practice	S	Paroxetine Hcl	Paroxetine Hcl	27	35	1050	221.07		#					*
1043226822	Hanna	Nadia	Sarasota	FL	12	Family Practice	S	Paroxetine Hcl	Paroxetine Hcl	26	66	1980	730.57		#					*
1043227200	Alam	Danesh	Westmont	IL	17	Psychiatry	S	Paroxetine Hcl	Paroxetine Hcl	23	23	690	326.99			23	23	326.99	690	*
1043227218	Yamashita	James	Honolulu	HI	15	Internal Medicine	S	Paroxetine Hcl	Paroxetine Hcl	37	75	2250	427.32		#					*
1043227309	Hutcheson	Rebecca	Fort Morgan	CO	8	Nurse Practitioner	S	Paroxetine Hcl	Paroxetine Hcl	14	40	1200	212.9		*					*
1043227374	Morris	Cynthia	Washington Court House	OH	39	Obstetrics & Gynecology	S	Paroxetine Hcl	Paroxetine Hcl	11	15	450	104.14		*					*
1043227499	Meyer	Laura	Stow	OH	39	Family Practice	S	Paroxetine Hcl	Paroxetine Hcl	16	48	1440	225.12			16	48	225.12	1440	*
1043228059	Costlow	James	Monroeville	PA	42	Internal Medicine	S	Paroxetine Hcl	Paroxetine Hcl	36	68	2040	565.21		#					*
1043228091	Guzman	Jorge	Bonita Springs	FL	12	Internal Medicine	S	Paroxetine Hcl	Paroxetine Hcl	20	34	1020	472.41			20	34	472.41	1020	*
1043228216	Stolyarova	Polina	Philadelphia	PA	42	Psychiatry	S	Paroxetine Hcl	Paroxetine Hcl	16	16	480	130.34			0	0	0	0	#
1043228497	Anderson	Nancy	Port St Joe	FL	12	Nurse Practitioner	S	Paroxetine Hcl	Paroxetine Hcl	29	63	1890	585.41		#					*
1043228612	Andres-Palines	Jesusa	Depere	WI	55	Internal Medicine	S	Paroxetine Hcl	Paroxetine Hcl	25	65	1950	511.99			11	33	273.95	990	*
1043228661	Rodriguez	Jose	Patterson	CA	6	Family Practice	S	Paroxetine Hcl	Paroxetine Hcl	28	53	1590	274		#					*
1043229065	Collins	Gregory	Atlantic City	NJ	34	Internal Medicine	S	Paroxetine Hcl	Paroxetine Hcl	29	31.1	932	216.01		*					*
1043229511	Ross	Becky	Duncansville	PA	42	Physician Assistant	S	Paroxetine Hcl	Paroxetine Hcl	15	15	450	237.92		*					*
1043229537	Young	G.	Lawrenceville	GA	13	Nurse Practitioner	S	Paroxetine Hcl	Paroxetine Hcl	31	31	930	194.65		*					*
1043229883	Burt	Diane	Bridgeton	NJ	34	Nurse Practitioner	S	Paroxetine Cr	Paroxetine Hcl	18	18	540	1346.67			18	18	1346.67	540	*
1043229883	Burt	Diane	Bridgeton	NJ	34	Nurse Practitioner	S	Paroxetine Hcl	Paroxetine Hcl	19	33	984	243.76		*					*
1043230154	Carney	Carol	Jackson	MI	26	Nurse Practitioner	S	Paroxetine Hcl	Paroxetine Hcl	18	28	840	155.19			0	0	0	0	#
1043230188	Berlin	Paula	Brighton	MI	26	Family Practice	S	Paroxetine Er	Paroxetine Hcl	12	24	720	2249.28			12	24	2249.28	720	*
1043230188	Berlin	Paula	Brighton	MI	26	Family Practice	S	Paroxetine Hcl	Paroxetine Hcl	15	31	930	150.97		*					*
1043230535	Garney	William	Chipley	FL	12	Nurse Practitioner	S	Paroxetine Hcl	Paroxetine Hcl	40	84	2520	425.23	11	#					*
1043230857	Dahodwala	Mohamed	Chicago	IL	17	Cardiology	S	Paroxetine Hcl	Paroxetine Hcl	13	13	390	104.94			13	13	104.94	390	*
1043230980	Wahab	Abdul	Falls Church	VA	51	Internal Medicine	S	Paroxetine Hcl	Paroxetine Hcl	15	15	450	75.28			15	15	75.28	450	*
1043231061	Centanni	Evablanche	New Orleans	LA	22	Pediatric Medicine	S	Paroxetine Hcl	Paroxetine Hcl	22	22.4	660	263.59		#					*
1043231319	Burnside	Sharon	Knoxville	TN	47	Psychiatry	S	Paroxetine Hcl	Paroxetine Hcl	36	42	1237	564.69			21	27	331.16	787	*
1043231434	Alexander	James	Charlotte	NC	37	Internal Medicine	S	Paroxetine Cr	Paroxetine Hcl	12	12	360	1608.54			12	12	1608.54	360	*
1043231467	Vennamaneni	Manjusri	Spring Hill	FL	12	Internal Medicine	S	Paroxetine Hcl	Paroxetine Hcl	52	108	3240	1350.8	14	#					#
1043231830	Sood	Navdeep	Grand Island	NE	31	Psychiatry	S	Paroxetine Hcl	Paroxetine Hcl	18	18	340	96.56			0	0	0	0	#
1043231848	Hoffmann	John	Brockport	NY	36	Emergency Medicine	S	Paroxetine Hcl	Paroxetine Hcl	23	25	750	201.26		#					*
1043231988	Kyi	Maung	Abingdon	VA	51	Nephrology	S	Paroxetine Hcl	Paroxetine Hcl	13	13	390	66.99			13	13	66.99	390	*
1043232085	Demian	Romany	Oxnard	CA	6	Internal Medicine	S	Paroxetine Hcl	Paroxetine Hcl	12	12	360	156.36			12	12	156.36	360	*
1043232101	Stanko	Shelley	London	KY	21	Family Practice	S	Paroxetine Hcl	Paroxetine Hcl	40	46	1380	232.36			25	31	146.82	930	*
1043232598	Winneg	Karen	Doylestown	PA	42	Family Practice	S	Paroxetine Hcl	Paroxetine Hcl	21	37	1110	169.41		#					*
1043232663	Matta	Lalita	Marlborough	MA	25	Internal Medicine	S	Paroxetine Hcl	Paroxetine Hcl	12	32	960	174.77			12	32	174.77	960	*
1043233281	Chen	Shaw	Los Angeles	CA	6	Internal Medicine	S	Paroxetine Hcl	Paroxetine Hcl	92	116	3480	756.67	17	#					#
1043233372	Prather	John	Corinth	MS	28	Cardiology	S	Paroxetine Hcl	Paroxetine Hcl	23	51	1530	353.21			23	51	353.21	1530	*
1043233539	Daniel	Richard	Wedowee	AL	1	Nurse Practitioner	S	Paroxetine Hcl	Paroxetine Hcl	66	88	2625	597.68	15		42	64	338.91	1905	*
1043233604	Demopulos	John	Dallas	TX	48	Internal Medicine	S	Paroxetine Hcl	Paroxetine Hcl	25	59	1770	487.33		#					*
1043233695	Fitzpatrick	Michael	Greencastle	PA	42	Family Practice	S	Paroxetine Hcl	Paroxetine Hcl	30	64	1920	514.64	13		30	64	514.64	1920		13
1043233729	Mullen	Julia	Omaha	NE	31	Internal Medicine	S	Paroxetine Hcl	Paroxetine Hcl	25	69	2047	267.87		#					*
1043234099	Pincus	Jonathan	Boston	MA	25	Internal Medicine	S	Paroxetine Hcl	Paroxetine Hcl	18	30	900	168		*					*
1043234156	Conrad	Rachel	Hurricane	WV	54	Nurse Practitioner	S	Paroxetine Hcl	Paroxetine Hcl	21	21	627	291.72		#					*
1043234271	Sun	Mina	Scotia	NY	36	Internal Medicine	S	Paroxetine Hcl	Paroxetine Hcl	41	79	2370	517.39	11		41	79	517.39	2370		11
1043235021	Holland	Robert	Pleasant Valley	NY	36	Family Practice	S	Paroxetine Hcl	Paroxetine Hcl	16	36	1080	334.15			16	36	334.15	1080	*
1043235047	Mccomb	William	Amory	MS	28	Internal Medicine	S	Paroxetine Hcl	Paroxetine Hcl	74	112	3184	851.72	15		46	78	642.08	2164	*
1043235161	Salomon	Gerard	Stony Point	NY	36	Psychiatry	S	Paroxetine Er	Paroxetine Hcl	11	11	330	1393.7			11	11	1393.7	330	*
1043235310	Stoltz	Robert	Lutherville	MD	24	Internal Medicine	S	Paroxetine Hcl	Paroxetine Hcl	13	29	870	179.04			13	29	179.04	870	*
1043236136	Harris	Nancy	Whitewater	WI	55	Family Practice	S	Paroxetine Hcl	Paroxetine Hcl	41	47	1354	246.22			41	47	246.22	1354	*
1043236292	Kordas	Karin	Escondido	CA	6	Internal Medicine	S	Paroxetine Hcl	Paroxetine Hcl	12	36	1080	340.6			12	36	340.6	1080	*
1043236581	D'mello	Anita	Mcalester	OK	40	Internal Medicine	S	Paroxetine Hcl	Paroxetine Hcl	22	66	1980	301.36			22	66	301.36	1980	*
1043236672	Drose-Bigatel	Levelle	West Chester	PA	42	Family Practice	S	Paroxetine Hcl	Paroxetine Hcl	17	24.2	715	219.13			17	24.2	219.13	715	*
1043236748	Shermer	Susanna	Little Rock	AR	5	Psychiatry	S	Paroxetine Hcl	Paroxetine Hcl	12	12	360	39.07			12	12	39.07	360	*
1043236755	Gomeringer	David	Fort Myers	FL	12	Geriatric Medicine	S	Paroxetine Hcl	Paroxetine Hcl	79	129	3836	726.11	18	#					#
1043237472	South	Stephen	Greensboro	NC	37	Endocrinology	S	Paroxetine Hcl	Paroxetine Hcl	46	58	1740	472.68			46	58	472.68	1740	*
1043237613	Anderson	Constance	Ronceverte	WV	54	Family Practice	S	Paroxetine Hcl	Paroxetine Hcl	202	219	5672	2313.99	25	#					#
1043237639	Schabell	Marguerite	Ft. Wright	KY	21	Family Practice	S	Paroxetine Hcl	Paroxetine Hcl	25	71	2130	741.74		#					*
1043237837	Satapathy	Govinda	Phoenix	AZ	4	Internal Medicine	S	Paroxetine Hcl	Paroxetine Hcl	12	18	540	75.16			12	18	75.16	540	*
1043238363	Clark	Stephen	St George	UT	49	Family Practice	S	Paroxetine Hcl	Paroxetine Hcl	28	48	1430	650.17		#					*
1043238371	Nayyar	Kanwal	Mission Hills	CA	6	Neurology	S	Paroxetine Hcl	Paroxetine Hcl	22	32	960	234.91		#					*
1043238447	Stewart	Theresa	Shreveport	LA	22	Certified Clinical Nurse Specialist	S	Paroxetine Hcl	Paroxetine Hcl	50	56.1	1610	443.11			17	23	157.46	667	*
1043238470	Strickland	Avery	Brunswick	GA	13	Cardiology	S	Paroxetine Hcl	Paroxetine Hcl	26	44	1320	355.57			26	44	355.57	1320	*
1043238587	Frederick	Susan	Beulaville	NC	37	Nurse Practitioner	S	Paroxetine Hcl	Paroxetine Hcl	37	52	1560	320.93			37	52	320.93	1560	*
1043239569	Zhao	Wangping	San Jose	CA	6	Family Practice	S	Paroxetine Hcl	Paroxetine Hcl	12	12	360	180			12	12	180	360	*
1043239841	Le	Lara	Escondido	CA	6	Internal Medicine	S	Paroxetine Hcl	Paroxetine Hcl	33	67.5	2024	690.7			33	67.5	690.7	2024	*
1043239932	Hartford	Karey	Shelby Township	MI	26	Nurse Practitioner	S	Paroxetine Hcl	Paroxetine Hcl	11	33	990	253.53		*					*
1043239965	Aslam	Tanveer	Dyersburg	TN	47	Internal Medicine	S	Paroxetine Hcl	Paroxetine Hcl	188	228.5	6375	2446.86	33		176	202.5	2273.01	5595	#
1043240047	Bennett	John	Springfield	GA	13	Internal Medicine	S	Paroxetine Hcl	Paroxetine Hcl	28	28	196	147.12			28	28	147.12	196	*
1043240534	Mazzeo	Robert	Lake Ronkonkoma	NY	36	Family Practice	S	Paroxetine Hcl	Paroxetine Hcl	42	74	2220	380.73			42	74	380.73	2220	*
1043241144	Pashek	Nicole	The Dalles	OR	41	Nurse Practitioner	S	Paroxetine Hcl	Paroxetine Hcl	18	34	1020	231.68		*					*
1043241243	Steffanides	Gilbert	Wild Rose	WI	55	Family Practice	S	Paroxetine Hcl	Paroxetine Hcl	14	22.2	654	169.42			14	22.2	169.42	654	*
1043241334	Price	Kevin	Fort Smith	AR	5	Psychiatry	S	Paroxetine Hcl	Paroxetine Hcl	30	38.5	1155	284.18			0	0	0	0	#
1043241458	Ciurlik	Elizabeth	Hubertus	WI	55	Internal Medicine	S	Paroxetine Hcl	Paroxetine Hcl	33	83	2490	487.3		#					*
1043241615	Smith	Jean	Providence	RI	44	Internal Medicine	S	Paroxetine Hcl	Paroxetine Hcl	23	27	784	88.51			23	27	88.51	784	*
1043241649	Cohen	Oksana	Hewlett	NY	36	Psychiatry	S	Paroxetine Hcl	Paroxetine Hcl	18	18	540	144.69			18	18	144.69	540	*
1043241672	Lee	Daniel	Canton	OH	39	Physician Assistant	S	Paroxetine Hcl	Paroxetine Hcl	15	27	750	118.45		*					*
1043241730	Maclean	Lynn	Proctor	MN	27	Family Practice	S	Paroxetine Hcl	Paroxetine Hcl	52	88.4	2608	689.21			13	39	161.47	1170	*
1043242183	Epple	Julie	Festus	MO	29	Nurse Practitioner	S	Paroxetine Hcl	Paroxetine Hcl	21	33	990	211.08		#					*
1043242696	Payne	Dennis	San Bernardino	CA	6	Psychiatry	S	Paroxetine Hcl	Paroxetine Hcl	18	19	570	153.65		*					*
1043242753	Malerba	Robert	Albany	NY	36	Psychiatry	S	Paroxetine Hcl	Paroxetine Hcl	25	25	682	180.63			0	0	0	0	#
1043242787	Roberts	James	Fort Pierce	FL	12	Family Practice	S	Paroxetine Hcl	Paroxetine Hcl	22	34	1020	210.85		*					*
1043242878	Keyser	Natalia	Naples	FL	12	Internal Medicine	S	Paroxetine Hcl	Paroxetine Hcl	84	84	2319	1029.52	14		84	84	1029.52	2319		14
1043243512	Qasim	Shabnam	Fort Worth	TX	48	Internal Medicine	S	Paroxetine Hcl	Paroxetine Hcl	37	41	1230	380.25	12	#					*
1043243686	Jennings	Winston	Clinton	NC	37	Psychiatry	S	Paroxetine Hcl	Paroxetine Hcl	27	27	810	189.19			0	0	0	0	#
1043243959	Wang	Xue	Battle Creek	MI	26	Family Practice	S	Paroxetine Hcl	Paroxetine Hcl	12	26	780	108.74		*					*
1043244130	Greenberg	Stuart	West Islip	NY	36	Internal Medicine	S	Paroxetine Hcl	Paroxetine Hcl	33	33	862	320.87			33	33	320.87	862	*
1043244296	Reznik	Gary	Los Angeles	CA	6	Cardiology	S	Paroxetine Hcl	Paroxetine Hcl	61	65	1950	561.67			61	65	561.67	1950	*
1043244411	Vora	Nikhil	Flint	MI	26	Psychiatry	S	Paroxetine Hcl	Paroxetine Hcl	37	45	1350	220.14			16	24	110.05	720	*
1043244874	Griffin	Steven	Gilmer	TX	48	Emergency Medicine	S	Paroxetine Hcl	Paroxetine Hcl	50	68	2040	640.74			31	47	467.83	1410	*
1043245145	Bertos	Michael	N Chelmsford	MA	25	Internal Medicine	S	Paroxetine Hcl	Paroxetine Hcl	151	213	5410	2036.15	26	#					#
1043245459	Schroettner	Andrew	Oconomowoc	WI	55	Psychiatry	S	Paroxetine Hcl	Paroxetine Hcl	21	23	690	150.35		#					*
1043245749	Suarez	Emilio	Miami	FL	12	Anesthesiology	S	Paroxetine Hcl	Paroxetine Hcl	16	16	480	140.6		*					*
1043246689	Nagappan	Poombavai	Tigard	OR	41	Internal Medicine	S	Paroxetine Hcl	Paroxetine Hcl	11	27	810	252.54			11	27	252.54	810	*
1043246846	Shimotsu	Karen	San Antonio	TX	48	Family Practice	S	Paroxetine Hcl	Paroxetine Hcl	11	13	390	77.47			11	13	77.47	390	*
1043246978	Dunn	William	Southbridge	MA	25	Internal Medicine	S	Paroxetine Hcl	Paroxetine Hcl	20	36	1080	275.21			20	36	275.21	1080	*
1043247141	Schulte	Michael	Bellevue	KY	21	Family Practice	S	Paroxetine Hcl	Paroxetine Hcl	31	65	1950	422.32			31	65	422.32	1950	*
1043247182	Sedler	Mark	Stony Brook	NY	36	Psychiatry	S	Paroxetine Hcl	Paroxetine Hcl	23	45	1350	212.07		#					*
1043247331	Bolwahnn	Bryan	Ball	LA	22	Psychologist, Clinical	S	Paroxetine Hcl	Paroxetine Hcl	22	22	660	164.95		*					*
1043247349	Ngo	Thuy	Cookeville	TN	47	Neurology	S	Paroxetine Hcl	Paroxetine Hcl	43	52	1560	281.51			43	52	281.51	1560	*
1043247406	Wessel	Alvin	Rapid City	SD	46	Family Practice	S	Paroxetine Hcl	Paroxetine Hcl	84	94.2	1559	576.05			72	82	353.54	1194	*
1043247588	Hamula	Jason	Salt Lake City	UT	49	Family Practice	S	Paroxetine Hcl	Paroxetine Hcl	16	48	1440	321.07			16	48	321.07	1440	*
1043247703	Corley	Stanley	Oklahoma City	OK	40	Family Practice	S	Paroxetine Hcl	Paroxetine Hcl	19	49	1470	504.64			19	49	504.64	1470	*
1043247711	Schulte	Debra	Bellevue	KY	21	Family Practice	S	Paroxetine Hcl	Paroxetine Hcl	25	51	1530	279.58			13	39	222	1170	*
1043247745	Hernandez	Robert	Shreveport	LA	22	Internal Medicine	S	Paroxetine Hcl	Paroxetine Hcl	118	142	3841	910.31	15		97	121	785.59	3211	#
1043247877	Petersen	Kimberly	Minneapolis	MN	27	Family Practice	S	Paroxetine Hcl	Paroxetine Hcl	18	18	492	246.63		#					*
1043248099	Halfant	Kerri	Round Rock	TX	48	Psychiatry	S	Paroxetine Hcl	Paroxetine Hcl	52	56	1680	625.68			0	0	0	0	#
1043248156	Darden	Adeola	Dallas	TX	48	Family Practice	S	Paroxetine Hcl	Paroxetine Hcl	76	116	3480	817.54	22		59	89	600.73	2670	#
1043248164	Rophie	Ralph	Clearwater	FL	12	Family Practice	S	Paroxetine Hcl	Paroxetine Hcl	12	14	420	44.32			12	14	44.32	420	*
1043248321	Kaczmarek	Lawrence	Oklahoma City	OK	40	Psychiatry	S	Paroxetine Hcl	Paroxetine Hcl	98	102.2	3039	956.26	17	*					*
1043248420	Graves	George	Foley	AL	1	Neurology	S	Paroxetine Hcl	Paroxetine Hcl	22	30	900	161.15			22	30	161.15	900	*
1043248727	Ehresmann	Glenn	Los Angeles	CA	6	Rheumatology	S	Paroxetine Cr	Paroxetine Hcl	13	13	375	1577.63			0	0	0	0	#
1043248974	Berry	Elizabeth	Little Rock	AR	5	Internal Medicine	S	Paroxetine Hcl	Paroxetine Hcl	44	56	1660	357.14			44	56	357.14	1660	*
1043248982	Beck	William	Stockton	CA	6	Family Practice	S	Paroxetine Hcl	Paroxetine Hcl	13	37	1110	289.01			13	37	289.01	1110	*
1043249220	Reisner	Lorna	Lakeside	AZ	4	Nurse Practitioner	S	Paroxetine Hcl	Paroxetine Hcl	18	40	1200	353.37		#					*
1043249378	Ryan	Gregory	Webster	NY	36	Family Practice	S	Paroxetine Hcl	Paroxetine Hcl	11	29	870	94.68			11	29	94.68	870	*
1043249402	Dominguez-Girona	Lauribel	Dorado	PR	72	Family Practice	S	Paroxetine Hcl	Paroxetine Hcl	31	31	930	263.67		#					*
1043249576	Richie	Anthony	Inver Grove Heights	MN	27	Internal Medicine	S	Paroxetine Hcl	Paroxetine Hcl	54	132	3960	590.46	13		43	108	524.43	3240	#
1043249923	Guvenli	Gokhan	Miramar	FL	12	Family Practice	S	Paroxetine Hcl	Paroxetine Hcl	21	63	1890	341.28			21	63	341.28	1890	*
1043249949	Quaye	Emmanuel	Florence	SC	45	Internal Medicine	S	Paroxetine Hcl	Paroxetine Hcl	20	20	600	87.74			20	20	87.74	600	*
1043250038	Ray	Dana	Greenville	SC	45	Internal Medicine	S	Paroxetine Hcl	Paroxetine Hcl	15	21	630	220.55		*					*
1043250079	O'brien	Dennis	Stone Mountain	GA	13	Psychiatry & Neurology	T	Paroxetine Hcl	Paroxetine Hcl	17	17	510	235.12			0	0	0	0	#
1043250103	Criswell	Dan	Comanche	OK	40	Family Practice	S	Paroxetine Hcl	Paroxetine Hcl	19	33	990	283.25			19	33	283.25	990	*
1043250111	Dickerson	Janice	Wilmington	NC	37	Family Practice	S	Paroxetine Hcl	Paroxetine Hcl	19	55	1650	375.49		#					*
1043250129	Conlon	Timothy	Holland	MI	26	Internal Medicine	S	Paroxetine Hcl	Paroxetine Hcl	63	124.8	3700	854.19	17	#					#
1043250327	Johnston	Michael	Phenix City	AL	1	Family Practice	S	Paroxetine Hcl	Paroxetine Hcl	29	59	1770	385.56		#					*
1043250343	Brown	Alexander	Lexington	KY	21	Internal Medicine	S	Paroxetine Hcl	Paroxetine Hcl	11	11	315	54.64		*					*
1043250517	Scherwinski	Sharon	Park Falls	WI	55	Nurse Practitioner	S	Paroxetine Hcl	Paroxetine Hcl	21	44	1320	247.14		#					*
1043252331	Vennam	Ramakrishna	Madison	AL	1	Internal Medicine	S	Paroxetine Hcl	Paroxetine Hcl	16	30	900	160.83			16	30	160.83	900	*
1043252406	Caiola	Enrico	Rochester	NY	36	Internal Medicine	S	Paroxetine Hcl	Paroxetine Hcl	18	18	540	109.52		*					*
1043252604	Mchyman	Carolyne	Bellmore	NY	36	Family Practice	S	Paroxetine Hcl	Paroxetine Hcl	12	32	960	444.72			12	32	444.72	960	*
1043252844	Dougherty	John	Oro Valley	AZ	4	Internal Medicine	S	Paroxetine Hcl	Paroxetine Hcl	34	85	2550	571.78	12		34	85	571.78	2550		12
1043252968	Knight	Ruth	Arvada	CO	8	Physician Assistant	S	Paroxetine Hcl	Paroxetine Hcl	45	57	1710	427.08			18	28	234.3	840	*
1043253222	Sattar	Arif	Lincoln	NE	31	Internal Medicine	S	Paroxetine Hcl	Paroxetine Hcl	127	127.2	2149	882.24	16		49	49.2	431.23	1299	#
1043253271	Knaub	Marilyn	Oxford	PA	42	Family Practice	S	Paroxetine Hcl	Paroxetine Hcl	35	49	1337	406.31		#					*
1043253958	Nguyen	Khoa	San Diego	CA	6	Internal Medicine	S	Paroxetine Hcl	Paroxetine Hcl	11	22.7	657	156.53			11	22.7	156.53	657	*
1043253974	Macasaet	Rolando	Viroqua	WI	55	Thoracic Surgery (Cardiothoracic Vascular Surgery)	T	Paroxetine Hcl	Paroxetine Hcl	17	21	630	323.47			17	21	323.47	630	*
1043254071	Lambert	David	Rochester	NY	36	Internal Medicine	S	Paroxetine Hcl	Paroxetine Hcl	23	25	750	192.6		#					*
1043254568	Mandel	Scott	Great Neck	NY	36	Cardiology	S	Paroxetine Hcl	Paroxetine Hcl	25	39	1170	249.88			25	39	249.88	1170	*
1043254626	Olson	Mark	Munising	MI	26	Family Practice	S	Paroxetine Hcl	Paroxetine Hcl	21	28	840	337.16		#					*
1043254915	Suykerbuyk	Robert	Grovetown	GA	13	Emergency Medicine	S	Paroxetine Hcl	Paroxetine Hcl	38	88	2640	500.17	11	#					*
1043255003	Renzi	Joseph	Philadelphia	PA	42	Family Practice	S	Paroxetine Hcl	Paroxetine Hcl	48	50	1487	274.16			14	14	63.54	407	*
1043255128	Mehal	Waqar	Fayetteville	AR	5	Geriatric Medicine	S	Paroxetine Hcl	Paroxetine Hcl	48	92	2752	551.19	11		48	92	551.19	2752		11
1043255219	Maynor	Bobby	Pinehurst	NC	37	Internal Medicine	S	Paroxetine Hcl	Paroxetine Hcl	80	143	4257	803.69	13		80	143	803.69	4257		13
1043255342	Brunette	Georgia	Superior	WI	55	Internal Medicine	S	Paroxetine Hcl	Paroxetine Hcl	43	99	2918	617.91	15	#					#
1043255441	Teerink	Duane	Yakima	WA	53	Family Practice	S	Paroxetine Hcl	Paroxetine Hcl	50	78	2312	850.07		#					*
1043255730	Ruxin	Robert	Elk Grove	CA	6	Psychiatry	S	Paroxetine Hcl	Paroxetine Hcl	67	189.3	5680	1470.3	25		40	111.7	885.9	3350		14
1043255938	Shende	Archana	Anaheim	CA	6	Family Practice	S	Paroxetine Hcl	Paroxetine Hcl	65	93.2	2738	581.38			35	61	348	1828	*
1043256001	Friesenhahn	Jana	San Antonio	TX	48	Nurse Practitioner	S	Paroxetine Hcl	Paroxetine Hcl	13	19	570	111.34		*					*
1043256019	Kelley	Gregory	Choctaw	OK	40	Family Practice	S	Paroxetine Hcl	Paroxetine Hcl	12	24	720	265.48			12	24	265.48	720	*
1043256084	Myers	Patricia	Oak Ridge	TN	47	Nurse Practitioner	S	Paroxetine Hcl	Paroxetine Hcl	18	40	1200	204.18	12	#					*
1043256324	Tatara	Mark	Fort Wayne	IN	18	Internal Medicine	S	Paroxetine Hcl	Paroxetine Hcl	76	144	4320	825.29	23		57	105	614.13	3150	#
1043256340	Gordon	Marvin	Doylestown	PA	42	Internal Medicine	S	Paroxetine Hcl	Paroxetine Hcl	23	23	671	156.6		#					*
1043256415	Sawhney	Gurmeet	Glen Burnie	MD	24	Internal Medicine	S	Paroxetine Hcl	Paroxetine Hcl	38	89	2670	409.44			27	72	324.01	2160	*
1043256423	Yamraj	Bhawan	Frankfort	KY	21	Family Practice	S	Paroxetine Hcl	Paroxetine Hcl	38	60	1800	421.4	16		16	28	144.93	840	*
1043256787	Gallagher	Kimberly	Millville	DE	10	Family Practice	S	Paroxetine Hcl	Paroxetine Hcl	92	252	7560	1527.43	31	#					#
1043256878	Wu	Joseph	Birmingham	AL	1	Internal Medicine	S	Paroxetine Hcl	Paroxetine Hcl	80	92	2760	438.43		#					*
1043257074	Sanner	David	Malakoff	TX	48	Family Practice	S	Paroxetine Hcl	Paroxetine Hcl	26	32	912	309.7		#					*
1043257249	Napolitano	Michael	Birdsboro	PA	42	Internal Medicine	S	Paroxetine Hcl	Paroxetine Hcl	15	29	823	348.48		#					*
1043257330	Pike	David	Lincolnwood	IL	17	Internal Medicine	S	Paroxetine Hcl	Paroxetine Hcl	12	16	480	109.29			12	16	109.29	480	*
1043257611	Bauer	Daniel	Roanoke	VA	51	Internal Medicine	S	Paroxetine Hcl	Paroxetine Hcl	24	64	1919	396.55		#					*
1043257629	Jagannath	Thopsie	Charleston	WV	54	Internal Medicine	S	Paroxetine Hcl	Paroxetine Hcl	106	174	5220	1083.38	20		91	151	792.11	4530	#
1043258429	Chaudhri	Yashwant	San Diego	CA	6	Psychiatry	S	Paroxetine Hcl	Paroxetine Hcl	40	40.1	1176	190.4	13		15	15.1	58.49	453	*
1043258502	Acevedo	Valerie	Newport Beach	CA	6	Neurology	S	Paroxetine Hcl	Paroxetine Hcl	17	17	510	252.26			17	17	252.26	510	*
1043258650	Bagley	Brendan	Clinton	MO	29	Family Practice	S	Paroxetine Hcl	Paroxetine Hcl	53	83	2491	579.69			14	20	103.15	600	*
1043258916	Rubin	Janis	Conshohocken	PA	42	Family Practice	S	Paroxetine Hcl	Paroxetine Hcl	28	50	1500	560.64			28	50	560.64	1500	*
1043259138	Alves	Jean	Dorchester	MA	25	Internal Medicine	S	Paroxetine Hcl	Paroxetine Hcl	37	53	1538	501.24			37	53	501.24	1538	*
1043259518	Mezick	Ronald	Hughesville	PA	42	Physician Assistant	S	Paroxetine Hcl	Paroxetine Hcl	67	95	2840	632.72	13		53	81	507.66	2420	#
1043259807	Roach	Robert	Crosby	TX	48	Family Practice	S	Paroxetine Hcl	Paroxetine Hcl	34	72	2160	331.68		#					*
1043260177	Lafleur	Robert	Grand Rapids	MI	26	Psychiatry	S	Paroxetine Hcl	Paroxetine Hcl	13	13	390	59.12			0	0	0	0	#
1043260250	Carta	Maria	Mount Laurel	NJ	34	Neurology	S	Paroxetine Hcl	Paroxetine Hcl	12	20	600	143.21			12	20	143.21	600	*
1043260268	Kennedy	Cathy	Warwick	RI	44	Certified Clinical Nurse Specialist	S	Paroxetine Hcl	Paroxetine Hcl	73	75	2135	383.16		*					*
1043260532	Ceras	Amy	Tampa	FL	12	Nurse Practitioner	S	Paroxetine Hcl	Paroxetine Hcl	20	20	308	213.97			20	20	213.97	308	*
1043260540	Reddy	Geetha	Victorville	CA	6	Family Practice	S	Paroxetine Hcl	Paroxetine Hcl	106	134	3974	830.86	22		86	106	546.24	3134	#
1043260565	Tedesco	Richard	Manchester	NH	33	Internal Medicine	S	Paroxetine Hcl	Paroxetine Hcl	13	39	1170	366.09			13	39	366.09	1170	*
1043260839	Sullivan	Brian	Poland	OH	39	Psychiatry	S	Paroxetine Hcl	Paroxetine Hcl	176	194	5775	1948.29	25		43	51	461.34	1530	*
1043260870	Demartin	Robert	Sea Girt	NJ	34	Internal Medicine	S	Paroxetine Hcl	Paroxetine Hcl	58	148	4438	766.89	14		58	148	766.89	4438		14
1043260979	Beatty	Adriena	Belleville	IL	17	Obstetrics & Gynecology	S	Paroxetine Hcl	Paroxetine Hcl	20	34	1020	231.73		#					*
1043260995	Kroll	Catherine	Gwinn	MI	26	Family Practice	S	Paroxetine Hcl	Paroxetine Hcl	260	314.5	7687	2069.53	41		186	240.5	1306.3	5491	#
1043261100	Helleloid	Ada	Silver Bay	MN	27	Family Practice	S	Paroxetine Hcl	Paroxetine Hcl	13	13	364	184.34			13	13	184.34	364	*
1043261126	Venazio	Michael	Sebastian	FL	12	Internal Medicine	S	Paroxetine Hcl	Paroxetine Hcl	49	97	2910	655.01	12	#					#
1043261530	David	Alan	Milwaukee	WI	55	Family Practice	S	Paroxetine Hcl	Paroxetine Hcl	12	12	360	169.22			0	0	0	0	#
1043261746	Rebba	Bhavana	Edison	NJ	34	Geriatric Medicine	S	Paroxetine Hcl	Paroxetine Hcl	28	28	734	307.58		#					*
1043261803	Perko	Robert	Boise	ID	16	Family Practice	S	Paroxetine Hcl	Paroxetine Hcl	13	35	1012	501.03		*					*
1043261886	Krasovich	Susanne	Waukesha	WI	55	Family Practice	S	Paroxetine Hcl	Paroxetine Hcl	14	14	420	79.75		*					*
1043261902	Skaggs	Gregory	Leitchfield	KY	21	Internal Medicine	S	Paroxetine Hcl	Paroxetine Hcl	138	138	4094	916.56	25		75	75	379.67	2234		12
1043262207	Nagubadi	Sandhya	Tinley Park	IL	17	Internal Medicine	S	Paroxetine Hcl	Paroxetine Hcl	25	57	1710	407.94			25	57	407.94	1710	*
1043262454	Alb	Larry	Patton	CA	6	Psychiatry	S	Paroxetine Hcl	Paroxetine Hcl	17	19	570	227.78		*					*
1043262470	Fisher	Pamela	Zimmerman	MN	27	Family Practice	S	Paroxetine Hcl	Paroxetine Hcl	56	80.2	2291	677.37			56	80.2	677.37	2291	*
1043262538	Abutineh	Mohammed	Memphis	TN	47	Internal Medicine	S	Paroxetine Cr	Paroxetine Hcl	21	21	147	611.14			21	21	611.14	147	*
1043262538	Abutineh	Mohammed	Memphis	TN	47	Internal Medicine	S	Paroxetine Hcl	Paroxetine Hcl	138	138.1	2760	1427.38	22	#					#
1043262546	O'sullivan	Monica	Milwaukee	WI	55	Internal Medicine	S	Paroxetine Hcl	Paroxetine Hcl	20	60	1800	427.11			20	60	427.11	1800	*
1043262553	Burch	John	Roanoke	VA	51	Neurology	S	Paroxetine Hcl	Paroxetine Hcl	30	44	1320	208.64		#					*
1043262868	Waller	Jerome	Easley	SC	45	Family Practice	S	Paroxetine Hcl	Paroxetine Hcl	14	42	1260	125.71			14	42	125.71	1260	*
1043262942	Murray	Frances	Bridgeport	WV	54	Family Practice	S	Paroxetine Hcl	Paroxetine Hcl	38	78	2340	545.62			38	78	545.62	2340	*
1043263494	Alam	Tauqueer	Seneca	SC	45	Internal Medicine	S	Paroxetine Hcl	Paroxetine Hcl	19	43	1290	288.78		#					*
1043263544	Neubig	Elizabeth	Grand Rapids	MI	26	Internal Medicine	S	Paroxetine Hcl	Paroxetine Hcl	13	17	458	129.09			13	17	129.09	458	*
1043264609	Mohis	Shereen	Oak Creek	WI	55	Family Practice	S	Paroxetine Hcl	Paroxetine Hcl	15	23	676	150.52			15	23	150.52	676	*
1043264641	Kapoor	Sandeep	Louisville	KY	21	Internal Medicine	S	Paroxetine Er	Paroxetine Hcl	31	31	248	761.73			31	31	761.73	248	*
1043264641	Kapoor	Sandeep	Louisville	KY	21	Internal Medicine	S	Paroxetine Hcl	Paroxetine Hcl	113	113	2700	1776.51	23		100	100	1314.8	2310	#
1043264765	Crigler	William	Lexington	SC	45	Family Practice	S	Paroxetine Hcl	Paroxetine Hcl	26	44	1275	362.32			14	30	229.32	855	*
1043264781	Devereaux	Robert	Fountain Valley	CA	6	Family Practice	S	Paroxetine Hcl	Paroxetine Hcl	17	33	990	359.43		#					*
1043266257	Gera	Jerome	Norvelt	PA	42	Family Practice	S	Paroxetine Hcl	Paroxetine Hcl	35	49	1470	312.62			35	49	312.62	1470	*
1043266703	Levy	Ralph	Hollywood	FL	12	Cardiology	S	Paroxetine Hcl	Paroxetine Hcl	20	40	1200	392.56			20	40	392.56	1200	*
1043266992	Zeihen	Michael	Kenosha	WI	55	Internal Medicine	S	Paroxetine Hcl	Paroxetine Hcl	23	63	1890	219.75		#					*
1043267172	Ranum	William	Waunakee	WI	55	Family Practice	S	Paroxetine Hcl	Paroxetine Hcl	11	31	930	296.93			11	31	296.93	930	*
1043267610	Gibilaro	Eugene	Brooklyn	NY	36	Internal Medicine	S	Paroxetine Hcl	Paroxetine Hcl	35	35	900	340.64			35	35	340.64	900	*
1043267628	Kaur-Sidhu	Gurinderjit	Lake Spivey	GA	13	Hematology-Oncology	S	Paroxetine Hcl	Paroxetine Hcl	21	31	930	268.83		*					*
1043267743	Nanda	Anil	Phoenix	AZ	4	Geriatric Medicine	S	Paroxetine Hcl	Paroxetine Hcl	63	63	1847	1114.98		#					*
1043268196	Bier	Emily	Troutdale	OR	41	Family Practice	S	Paroxetine Hcl	Paroxetine Hcl	13	29	870	105.11		*					*
1043268691	Kumar	Prathibha	Hamden	CT	9	Internal Medicine	S	Paroxetine Hcl	Paroxetine Hcl	13	13	330	107.64		*					*
1043268949	Rahimi	Maryam	Indianapolis	IN	18	Internal Medicine	S	Paroxetine Hcl	Paroxetine Hcl	12	20	600	177.55		*					*
1043268964	Yurkofsky	Mark	Boston	MA	25	Internal Medicine	S	Paroxetine Hcl	Paroxetine Hcl	14	14	341	257.34			14	14	257.34	341	*
1043269145	Phan	Ngo	Alhambra	CA	6	Family Practice	S	Paroxetine Hcl	Paroxetine Hcl	38	42	1260	255.39		#					*
1043269236	Lambert	Brandi	Booneville	MS	28	Nurse Practitioner	S	Paroxetine Hcl	Paroxetine Hcl	23	49	1470	344.35			12	24	127.6	720	*
1043269285	Munoz	Carlos	Richmond	TX	48	Family Practice	S	Paroxetine Hcl	Paroxetine Hcl	63	101	2865	1165.11	12		52	82	1086.85	2295	*
1043269335	Garg	Pankaj	Brockport	NY	36	Internal Medicine	S	Paroxetine Hcl	Paroxetine Hcl	14	36	1080	209.31			14	36	209.31	1080	*
1043269392	Aboulafia	David	Seattle	WA	53	Hematology-Oncology	S	Paroxetine Hcl	Paroxetine Hcl	26	30	858	226.24			0	0	0	0	#
1043269483	Kotsaftis	Diane	Littleton	MA	25	Nurse Practitioner	S	Paroxetine Hcl	Paroxetine Hcl	12	12	360	128.47			12	12	128.47	360	*
1043269863	Abreu	Juan	Hialeah	FL	12	General Practice	S	Paroxetine Hcl	Paroxetine Hcl	48	123	3690	1161.46	20		35	90	858.88	2700	#
1043269897	Gilbert	Andrew	Helena	MT	30	Family Practice	S	Paroxetine Hcl	Paroxetine Hcl	47	73	2145	525.64			47	73	525.64	2145	*
1043269921	Krause	Craig	Gainesville	VA	51	Psychiatry & Neurology	T	Paroxetine Hcl	Paroxetine Hcl	14	14	420	199.2			0	0	0	0	#
1043270382	Mills	Orlando	Freehold	NJ	34	Family Practice	S	Paroxetine Hcl	Paroxetine Hcl	13	27	795	213.69		*					*
1043270440	Reiners	Bradley	International Falls	MN	27	Physician Assistant	S	Paroxetine Hcl	Paroxetine Hcl	12	12	360	24			12	12	24	360	*
1043270499	Howell	Terry	Saline	MI	26	Internal Medicine	S	Paroxetine Hcl	Paroxetine Hcl	26	76	2264	437.91			26	76	437.91	2264	*
1043270770	Pronko	Michael	Prairie Village	KS	20	Psychiatry	S	Paroxetine Hcl	Paroxetine Hcl	17	17	510	122.38		#					*
1043270861	Jones	Jacob	Van Wert	OH	39	Family Practice	S	Paroxetine Hcl	Paroxetine Hcl	23	39.1	1170	213.21			11	27.1	129.21	810	*
1043270911	Greene	Frank	Bloomfield Hills	MI	26	Psychiatry	S	Paroxetine Hcl	Paroxetine Hcl	54	54.2	1585	627.97			15	15	158.3	450	*
1043271125	Baumgartner	Cynthia	Northfield	MN	27	Family Practice	S	Paroxetine Hcl	Paroxetine Hcl	15	45	1350	340.18			15	45	340.18	1350	*
1043271158	Binz	Donald	Saint Charles	MO	29	Family Practice	S	Paroxetine Hcl	Paroxetine Hcl	60	106	3180	720.96			45	91	579.4	2730	*
1043271299	Worf	Richard	Winston-Salem	NC	37	Family Practice	S	Paroxetine Hcl	Paroxetine Hcl	37	73	2158	330.89		#					*
1043271398	Mariano Mercedes	Vicotr	Vega Baja	PR	72	Psychiatry	S	Paroxetine Cr	Paroxetine Hcl	29	29	870	4012.7		*					*
1043271398	Mariano Mercedes	Vicotr	Vega Baja	PR	72	Psychiatry	S	Paroxetine Er	Paroxetine Hcl	94	96	2880	13078.9	15		27	27	3812.13	810	*
1043271398	Mariano Mercedes	Vicotr	Vega Baja	PR	72	Psychiatry	S	Paroxetine Hcl	Paroxetine Hcl	988	1010	30300	6334.42	145		129	137	849.06	4110		23
1043271455	O'reilly	Mary Linda	Worcester	MA	25	Nurse Practitioner	S	Paroxetine Hcl	Paroxetine Hcl	15	15	450	148.53		#					*
1043271554	Dudek	Pawel	Chicago	IL	17	Psychiatry & Neurology	T	Paroxetine Hcl	Paroxetine Hcl	15	31	930	159.88		*					*
1043271984	Silverman	Mathew	Saddle Brook	NJ	34	Internal Medicine	S	Paroxetine Hcl	Paroxetine Hcl	15	25	718	229.13		*					*
1043272099	Jaworski	Gerald	Roseburg	OR	41	Family Practice	S	Paroxetine Hcl	Paroxetine Hcl	51	79.3	2329	616.44			51	79.3	616.44	2329	*
1043272719	Maddela	Elizabeth	Staten Island	NY	36	Internal Medicine	S	Paroxetine Hcl	Paroxetine Hcl	12	34	1020	194.76			12	34	194.76	1020	*
1043272768	Weigel	Peter	Westfield	NJ	34	Internal Medicine	S	Paroxetine Hcl	Paroxetine Hcl	18	38	1113	506.31			18	38	506.31	1113	*
1043272834	Lindgren	Cherrylene	Lubbock	TX	48	Family Practice	S	Paroxetine Hcl	Paroxetine Hcl	21	31	930	274.69		#					*
1043273063	Shah	Vijaya	Richboro	PA	42	Family Practice	S	Paroxetine Hcl	Paroxetine Hcl	12	32	960	210.12			12	32	210.12	960	*
1043273097	Nanda	Rashmi	Pinellas Park	FL	12	Internal Medicine	S	Paroxetine Hcl	Paroxetine Hcl	26	38	1053	171.76		#					*
1043273204	Gray	Teresa	Fridley	MN	27	Internal Medicine	S	Paroxetine Hcl	Paroxetine Hcl	23	69	2070	549.94			23	69	549.94	2070	*
1043273493	Cook	Robin	Monroe	NC	37	Nurse Practitioner	S	Paroxetine Hcl	Paroxetine Hcl	28	44	1320	347.99		*					*
1043273550	Knox	Mary	Charlotte	NC	37	Family Practice	S	Paroxetine Hcl	Paroxetine Hcl	11	23	690	107.91			11	23	107.91	690	*
1043273857	Cacciola	Thomas	Paramus	NJ	34	Internal Medicine	S	Paroxetine Hcl	Paroxetine Hcl	20	24	720	260.25			20	24	260.25	720	*
1043274228	Wu	Kevin	Westville	NJ	34	Family Practice	S	Paroxetine Hcl	Paroxetine Hcl	36	54	1620	481.74		#					*
1043274459	Subramanyam	Nanjunda	Las Vegas	NV	32	Family Practice	S	Paroxetine Hcl	Paroxetine Hcl	12	18	540	194.44			12	18	194.44	540	*
1043275282	Mcalhaney	Danette	Bamberg	SC	45	Family Practice	S	Paroxetine Hcl	Paroxetine Hcl	61	71	2130	547.46			34	44	377.02	1320	*
1043275357	Hildreth	Barbara	Charleston	SC	45	Internal Medicine	S	Paroxetine Hcl	Paroxetine Hcl	46	98	2940	607.29		#					*
1043275506	Straughn	Clifton	Anderson	SC	45	Family Practice	S	Paroxetine Hcl	Paroxetine Hcl	25	51	1530	243.47			25	51	243.47	1530	*
1043275530	Mccartney	Traci	Clarksville	IN	18	Nurse Practitioner	S	Paroxetine Cr	Paroxetine Hcl	11	11	330	1061.2			0	0	0	0	#
1043275571	Keith	Rachel	Dodgeville	WI	55	Family Practice	S	Paroxetine Hcl	Paroxetine Hcl	26	60	1800	490.69		#					*
1043275902	Dain	Peter	Uxbridge	MA	25	Internal Medicine	S	Paroxetine Hcl	Paroxetine Hcl	99	99	2577	1087.72	17		81	81	924.34	2190	#
1043275944	Morris	Darren	Trinity	FL	12	Family Practice	S	Paroxetine Hcl	Paroxetine Hcl	17	31	930	319.4		#					*
1043276181	Mack	David	Lansing	MI	26	Psychiatry	S	Paroxetine Hcl	Paroxetine Hcl	25	31	898	131.01		*					*
1043276504	Bogdan	Julie	Poplarville	MS	28	Physician Assistant	S	Paroxetine Hcl	Paroxetine Hcl	18	22	660	231.62		#					*
1043276744	Levy	Lawrence	Metairie	LA	22	Internal Medicine	S	Paroxetine Hcl	Paroxetine Hcl	21	63	1890	346.16		#					*
1043276827	Koliver	Maria	Newark	NJ	34	Internal Medicine	S	Paroxetine Hcl	Paroxetine Hcl	21	59	1770	462.78		#					*
1043276918	Husain	Arif	Kingman	AZ	4	Psychiatry	S	Paroxetine Hcl	Paroxetine Hcl	14	14	403	126.89		*					*
1043276934	Grisier	Douglas	Erie	PA	42	Family Practice	S	Paroxetine Hcl	Paroxetine Hcl	16	16	459	135.67		*					*
1043276991	Velamakanni	Krishnamurty	Port Charlotte	FL	12	Internal Medicine	S	Paroxetine Hcl	Paroxetine Hcl	28	36	1080	344.12		#					*
1043277478	Singer	Neil	Sedona	AZ	4	Internal Medicine	S	Paroxetine Hcl	Paroxetine Hcl	24	56	1680	405.34			24	56	405.34	1680	*
1043277668	Rehrig	Rosalee	New Ringgold	PA	42	Family Practice	S	Paroxetine Hcl	Paroxetine Hcl	59	97.3	2709	728.49		#					*
1043277726	Cordero	Julio	Aguadilla	PR	72	General Practice	S	Paroxetine Hcl	Paroxetine Hcl	69	87	2610	494.38	18	#					#
1043277833	Carter	Melvin	Hurricane	UT	49	Family Practice	S	Paroxetine Hcl	Paroxetine Hcl	12	18	540	143.29		#					*
1043278039	Chheda	Manish	Indianapolis	IN	18	Internal Medicine	S	Paroxetine Hcl	Paroxetine Hcl	17	33	990	388.08		*					*
1043278047	Hernandez	Lisa	Staten Island	NY	36	General Practice	S	Paroxetine Hcl	Paroxetine Hcl	24	40	1200	403.04			24	40	403.04	1200	*
1043278054	Azam	Seema	Westford	MA	25	Internal Medicine	S	Paroxetine Hcl	Paroxetine Hcl	12	34	1020	316			12	34	316	1020	*
1043278245	Garren	Lauretta	Gunnison	CO	8	Family Practice	S	Paroxetine Hcl	Paroxetine Hcl	16	40	1200	399.71			16	40	399.71	1200	*
1043278294	Kamineni	Vijay	Lagrange	IN	18	Internal Medicine	S	Paroxetine Hcl	Paroxetine Hcl	14	16	480	89.19		*					*
1043278732	Goll	Laurene	Tucson	AZ	4	Obstetrics & Gynecology	S	Paroxetine Hcl	Paroxetine Hcl	14	16	480	73.25			14	16	73.25	480	*
1043278815	Kneten	Craig	Fort Worth	TX	48	Family Practice	S	Paroxetine Hcl	Paroxetine Hcl	15	23	690	104.52			15	23	104.52	690	*
1043278849	Terwilliger	Megan	Rochester	NY	36	Internal Medicine	S	Paroxetine Hcl	Paroxetine Hcl	27	75	2248	525.75			27	75	525.75	2248	*
1043278914	Finck	John	Mena	AR	5	Family Practice	S	Paroxetine Hcl	Paroxetine Hcl	23	41	1230	158.88			23	41	158.88	1230	*
1043279029	Hunt	James	Kalamazoo	MI	26	Family Practice	S	Paroxetine Hcl	Paroxetine Hcl	40	111	3330	824.34			27	72	522.14	2160	*
1043279037	Nepomuceno	Arlene	Covina	CA	6	Internal Medicine	S	Paroxetine Hcl	Paroxetine Hcl	45	73	2190	528.69		#					*
1043279151	Hardowar	Latchman	Kissimmee	FL	12	Family Practice	S	Paroxetine Hcl	Paroxetine Hcl	55	67.3	1997	532.87	12	#					*
1043279359	Dayon	Ellen	Seal Beach	CA	6	Internal Medicine	S	Paroxetine Hcl	Paroxetine Hcl	19	31	930	508.94			19	31	508.94	930	*
1043279672	Yang	Benduan	Seattle	WA	53	Neurology	S	Paroxetine Hcl	Paroxetine Hcl	13	13	364	104.92			13	13	104.92	364	*
1043279805	Baseley	Theresa	North Fond Du Lac	WI	55	Nurse Practitioner	S	Paroxetine Hcl	Paroxetine Hcl	13	17.2	514	197.49			13	17.2	197.49	514	*
1043279854	Word	Bradley	Columbia	SC	45	Internal Medicine	S	Paroxetine Hcl	Paroxetine Hcl	21	33	988	277.13			21	33	277.13	988	*
1043280266	Washburn	John	Frisco	TX	48	Family Practice	S	Paroxetine Hcl	Paroxetine Hcl	12	32	960	209.73		*					*
1043280324	Calhoun	Richard	Little Rock	AR	5	Family Practice	S	Paroxetine Hcl	Paroxetine Hcl	19	19	570	83.29			19	19	83.29	570	*
1043280340	Connelly	Richard	Hartford	TN	47	Nurse Practitioner	S	Paroxetine Hcl	Paroxetine Hcl	26	76	2280	413.74		#					*
1043280449	Church	Lara	Ponte Vedra	FL	12	Family Practice	S	Paroxetine Hcl	Paroxetine Hcl	37	53	1590	299.29		#					*
1043280506	Coppinger	Jeffrey	Portage	MI	26	Internal Medicine	S	Paroxetine Hcl	Paroxetine Hcl	23	51	1506	218.57			23	51	218.57	1506	*
1043280522	Siwik	Jaroslaw	Portage	MI	26	Internal Medicine	S	Paroxetine Hcl	Paroxetine Hcl	29	87	2610	532.01			29	87	532.01	2610	*
1043280910	Hanson	Gregory	Fort Worth	TX	48	Internal Medicine	S	Paroxetine Hcl	Paroxetine Hcl	12	26	780	105.79			12	26	105.79	780	*
1043281025	Ahmad	Salman	Lubbock	TX	48	Family Practice	S	Paroxetine Hcl	Paroxetine Hcl	52	58	1545	521.68			25	31	210.26	810	*
1043281033	Campos	Claudia	Winston Salem	NC	37	Internal Medicine	S	Paroxetine Hcl	Paroxetine Hcl	55	83	2490	509.08	12		28	44	312.29	1320	*
1043281058	Newell	Barbara	Martinsville	IN	18	Nurse Practitioner	S	Paroxetine Hcl	Paroxetine Hcl	16	16	472	194.43		*					*
1043281082	Holland	Jimmie	New York	NY	36	Psychiatry	S	Paroxetine Hcl	Paroxetine Hcl	11	11	330	134.08			11	11	134.08	330	*
1043281090	Awadalla	Maged	Youngstown	OH	39	Internal Medicine	S	Paroxetine Hcl	Paroxetine Hcl	30	52	1560	200.33		#					*
1043281280	Kouroupos	Emanuel	Astoria	NY	36	Internal Medicine	S	Paroxetine Hcl	Paroxetine Hcl	11	25	750	253.32			11	25	253.32	750	*
1043281520	Caruno	John	Easton	PA	42	Family Practice	S	Paroxetine Hcl	Paroxetine Hcl	11	11	330	87.24		*					*
1043281546	White	Terry	Syracuse	NY	36	Nurse Practitioner	S	Paroxetine Hcl	Paroxetine Hcl	28	46	1380	650.23			11	19	174.38	570	*
1043281694	Tindall	Jeffrey	Potosi	MO	29	Family Practice	S	Paroxetine Hcl	Paroxetine Hcl	22	54	1620	530.42		#					*
1043281777	Railsback	Alison	Longmont	CO	8	Family Practice	S	Paroxetine Hcl	Paroxetine Hcl	11	32	960	255.49		*					*
1043281843	Shamsie	Faisal	Rochester	NY	36	Internal Medicine	S	Paroxetine Hcl	Paroxetine Hcl	35	35	1020	221.33			24	24	177.33	690	*
1043281975	Deerman	Ricky	Rainsville	AL	1	Family Practice	S	Paroxetine Hcl	Paroxetine Hcl	78	104	3120	534.11			59	81	428.62	2430	*
1043281991	Doyle	Timothy	Towson	MD	24	Internal Medicine	S	Paroxetine Hcl	Paroxetine Hcl	13	29	870	132.39			13	29	132.39	870	*
1043282163	Singhal	Sunit	Norcross	GA	13	Internal Medicine	S	Paroxetine Hcl	Paroxetine Hcl	12	32	960	197.88			12	32	197.88	960	*
1043282197	Spurgeon	Joyce	Seymour	IN	18	Psychiatry	S	Paroxetine Hcl	Paroxetine Hcl	59	63	1855	370.05			28	32	229.6	925	*
1043282437	Antoncic	Rudolph	Pittsburgh	PA	42	Internal Medicine	S	Paroxetine Hcl	Paroxetine Hcl	60	76	2217	749.89			43	51	501.35	1480	*
1043282502	Bradshaw	Beverly	Elizabethton	TN	47	Nurse Practitioner	S	Paroxetine Hcl	Paroxetine Hcl	11	11	330	51.82			11	11	51.82	330	*
1043282593	Phillips-Ward	Corinne	Mc Cook	NE	31	Family Practice	S	Paroxetine Hcl	Paroxetine Hcl	11	11	330	38.62			0	0	0	0	#
1043282619	Hermans	Linda	Richmond	ME	23	Family Practice	S	Paroxetine Hcl	Paroxetine Hcl	50	119.1	3573	760.73	15	#					#
1043282627	Malek	Bachar	Evansville	IN	18	Internal Medicine	S	Paroxetine Hcl	Paroxetine Hcl	31	79	2370	978.89	11		18	42	643.84	1260	*
1043282908	Pocock	Thomas	Glendale	CA	6	Internal Medicine	S	Paroxetine Hcl	Paroxetine Hcl	22	40	1200	260.74			22	40	260.74	1200	*
1043282965	Brady	Don	Roanoke	VA	51	Family Practice	S	Paroxetine Hcl	Paroxetine Hcl	21	61	1830	419.3			21	61	419.3	1830	*
1043283005	Gautam	Indira	Youngsville	LA	22	Family Practice	S	Paroxetine Hcl	Paroxetine Hcl	33	73	2190	524.75		#					*
1043283021	Rau	Naraharisetty	Indianapolis	IN	18	Psychiatry	S	Paroxetine Hcl	Paroxetine Hcl	28	44	1270	301.4			0	0	0	0	#
1043283120	Roatsey	Thomas	Damascus	VA	51	Family Practice	S	Paroxetine Hcl	Paroxetine Hcl	35	47	1410	276.59		#					*
1043283252	Himes	Erin	Tollesboro	KY	21	Physician Assistant	S	Paroxetine Hcl	Paroxetine Hcl	15	23	690	199.65			0	0	0	0	#
1043283278	Harden	Lizzie	Huntsville	AL	1	Internal Medicine	S	Paroxetine Hcl	Paroxetine Hcl	16	26	780	96.64		*					*
1043283286	Granados	Miguel	Canton	MI	26	Family Practice	S	Paroxetine Hcl	Paroxetine Hcl	66	86	2580	725			38	58	520.81	1740	*
1043283393	Poczatek	William	Flemingsburg	KY	21	Nurse Practitioner	S	Paroxetine Hcl	Paroxetine Hcl	20	32	960	229.94		*					*
1043283484	Schreiner	David	Arlington	VA	51	Internal Medicine	S	Paroxetine Hcl	Paroxetine Hcl	15	41	1230	285.8			15	41	285.8	1230	*
1043283674	Suter	Michael	Parkville	MD	24	Internal Medicine	S	Paroxetine Hcl	Paroxetine Hcl	29	79	2370	644.6	13	#					#
1043283815	Knapp	Renee	New Berlin	WI	55	Family Practice	S	Paroxetine Hcl	Paroxetine Hcl	21	45	1350	209.09			21	45	209.09	1350	*
1043284268	Smulka	Roman	Andover	MN	27	Family Practice	S	Paroxetine Hcl	Paroxetine Hcl	29	61.1	1817	349.62		#					*
1043284383	Jones	Linda	Mullins	SC	45	Nurse Practitioner	S	Paroxetine Hcl	Paroxetine Hcl	21	27	810	214.64		#					*
1043284680	Nagle	Douglas	New Port Richey	FL	12	Physician Assistant	S	Paroxetine Hcl	Paroxetine Hcl	15	21	630	192.07			15	21	192.07	630	*
1043284714	Upell	Margaret	Eagle Butte	SD	46	Family Practice	S	Paroxetine Hcl	Paroxetine Hcl	20	20	600	200.02		#					*
1043284730	Ballard	Elizabeth	Branson West	MO	29	Family Practice	S	Paroxetine Hcl	Paroxetine Hcl	40	68	2030	389.11			40	68	389.11	2030	*
1043284763	Brosius	Wade	Royersford	PA	42	Family Practice	S	Paroxetine Hcl	Paroxetine Hcl	35	65	1950	412.46		#					*
1043284938	Lively	James	Tyler	TX	48	Family Practice	S	Paroxetine Hcl	Paroxetine Hcl	37	65	1950	261.71			37	65	261.71	1950	*
1043284979	Yang	Alisa	Pasadena	CA	6	Internal Medicine	S	Paroxetine Hcl	Paroxetine Hcl	13	39.7	1190	253.25			13	39.7	253.25	1190	*
1043285372	Woods	David	Virginia Beach	VA	51	Family Practice	S	Paroxetine Hcl	Paroxetine Hcl	31	51	1510	415.47			31	51	415.47	1510	*
1043285398	Gualberto	Crisanto	Vandalia	MO	29	General Practice	S	Paroxetine Hcl	Paroxetine Hcl	43	74.1	2148	643.85		#					*
1043285406	Noll	Pamela	Minneapolis	MN	27	Family Practice	S	Paroxetine Hcl	Paroxetine Hcl	23	54	1620	306.44			23	54	306.44	1620	*
1043285455	Mitchell	Catherine	Aurora	MN	27	Family Practice	S	Paroxetine Hcl	Paroxetine Hcl	55	97	2874	789.46	11	#					*
1043285604	Richert	Charles	Greenwood	IN	18	Family Practice	S	Paroxetine Hcl	Paroxetine Hcl	20	60	1800	211.51			20	60	211.51	1800	*
1043285703	Petruso	Kimberly	Boyertown	PA	42	Family Practice	S	Paroxetine Hcl	Paroxetine Hcl	28	36	1080	250.97			28	36	250.97	1080	*
1043286024	Rychetsky	Lenka	Tucson	AZ	4	Internal Medicine	S	Paroxetine Hcl	Paroxetine Hcl	48	100	3000	811.31	11		48	100	811.31	3000		11
1043286057	Khalid	Ahsan	Stoughton	WI	55	Internal Medicine	S	Paroxetine Hcl	Paroxetine Hcl	23	45	1350	320.94			23	45	320.94	1350	*
1043286230	Rainwater	Dirk	Jonesboro	LA	22	Family Practice	S	Paroxetine Hcl	Paroxetine Hcl	132	146	4340	1190.48	32		97	109	995.9	3230		20
1043286479	Gunn	Annilea	Tampa	FL	12	Family Practice	S	Paroxetine Hcl	Paroxetine Hcl	35	71	2130	419.95		#					*
1043286586	Flores	Jose	Anthony	NM	35	Family Practice	S	Paroxetine Hcl	Paroxetine Hcl	23	37	1110	248.61			12	24	194.86	720	*
1043286677	Sobel	Steven	St Albans	VT	50	Psychiatry	S	Paroxetine Hcl	Paroxetine Hcl	53	75	2206	510.77			12	26	117.78	780	*
1043286685	Chiumento	Nicholas	Moosic	PA	42	Internal Medicine	S	Paroxetine Hcl	Paroxetine Hcl	22	24	718	142.18		#					*
1043286909	Kulkarni	Ami	Fort Wayne	IN	18	Internal Medicine	S	Paroxetine Hcl	Paroxetine Hcl	16	34	1020	110.61		#					*
1043287048	Diaz	Carlos	Phoenix	AZ	4	Psychiatry & Neurology	T	Paroxetine Hcl	Paroxetine Hcl	12	12	350	181.65		*					*
1043287139	Saunders	Sylvia	Grand Junction	CO	8	Nurse Practitioner	S	Paroxetine Hcl	Paroxetine Hcl	20	57	1710	282.9			20	57	282.9	1710	*
1043287147	Mulkey	Louis	Tulsa	OK	40	Family Practice	S	Paroxetine Hcl	Paroxetine Hcl	30	32	960	158.84		#					*
1043287170	Setudehnia	Monaliza	Tempe	AZ	4	Internal Medicine	S	Paroxetine Hcl	Paroxetine Hcl	39	99	2970	783.59			39	99	783.59	2970	*
1043287329	Britton	Richard	Rome	GA	13	Family Practice	S	Paroxetine Hcl	Paroxetine Hcl	31	53	1590	398.08	12	#					*
1043287436	Hassan	Mushir	Brookfield	WI	55	Internal Medicine	S	Paroxetine Hcl	Paroxetine Hcl	66	130	3900	875.55	18		55	119	764.17	3570	#
1043287501	Rennecker	Lynette	Naperville	IL	17	Internal Medicine	S	Paroxetine Hcl	Paroxetine Hcl	27	45	1313	331.03			27	45	331.03	1313	*
1043287899	Khanna	Manju	Knoxville	TN	47	Psychiatry	S	Paroxetine Hcl	Paroxetine Hcl	38	48	1426	460.18	19	*					*
1043288194	Javvaji	Naga	Muskogee	OK	40	Internal Medicine	S	Paroxetine Hcl	Paroxetine Hcl	15	41	1230	229.73		#					*
1043288327	Runquist	Barbara	Phoenix	AZ	4	Nurse Practitioner	S	Paroxetine Hcl	Paroxetine Hcl	15	41	1230	278.07			15	41	278.07	1230	*
1043288418	Weddington	Lloyd	Douglasville	GA	13	Internal Medicine	S	Paroxetine Hcl	Paroxetine Hcl	22	24	720	193.08			22	24	193.08	720	*
1043288525	Dunstan	Edward	Millinocket	ME	23	Family Practice	S	Paroxetine Hcl	Paroxetine Hcl	27	59	1770	451.23		#					*
1043288764	Wang	Johanna	Marysville	WA	53	Internal Medicine	S	Paroxetine Hcl	Paroxetine Hcl	28	74	2220	582.78	11		28	74	582.78	2220		11
1043288806	King	Lisa	Richland	MO	29	Nurse Practitioner	S	Paroxetine Hcl	Paroxetine Hcl	41	67	1987	473.89		#					*
1043288897	Gordon	Michael	Clarks Summit	PA	42	Internal Medicine	S	Paroxetine Hcl	Paroxetine Hcl	49	55	1650	588.92			36	42	394.42	1260	*
1043289408	Rodriguez-Ospina	Luis	Guaynabo	PR	72	Cardiology	S	Paroxetine Hcl	Paroxetine Hcl	12	14	420	98.99		*					*
1043289465	Vallejo	Carlos	Miami	FL	12	Internal Medicine	S	Paroxetine Hcl	Paroxetine Hcl	25	55	1645	558.18			25	55	558.18	1645	*
1043289903	Cohan	Charles	East Stroudsburg	PA	42	Gastroenterology	S	Paroxetine Hcl	Paroxetine Hcl	11	11.4	341	194.67			11	11.4	194.67	341	*
1043290158	Molinari	Anthony	Belvidere	IL	17	Internal Medicine	S	Paroxetine Hcl	Paroxetine Hcl	44	68	1968	657.64			44	68	657.64	1968	*
1043290182	Flam	Ronald	Miami	FL	12	Internal Medicine	S	Paroxetine Hcl	Paroxetine Hcl	27	47	1410	485.55			27	47	485.55	1410	*
1043290208	Ramsaroop	Sharda	New York	NY	36	Internal Medicine	S	Paroxetine Hcl	Paroxetine Hcl	23	34.5	1035	310.76			23	34.5	310.76	1035	*
1043291131	Johnson	Margaret	Hebron	NE	31	Physician Assistant	S	Paroxetine Hcl	Paroxetine Hcl	12	12	360	48			12	12	48	360	*
1043291727	Emmick	Gus	Hooksett	NH	33	Internal Medicine	S	Paroxetine Hcl	Paroxetine Hcl	32	68.5	2054	495.51			14	40	318.79	1200	*
1043292006	Steed	James	Ocala	FL	12	Family Practice	S	Paroxetine Hcl	Paroxetine Hcl	27	69.7	2092	681.83		#					*
1043292089	Bigda	Mark	Southampton	MA	25	Internal Medicine	S	Paroxetine Hcl	Paroxetine Hcl	41	41	1230	338.52		#					*
1043292204	Steil	Mark	Yankton	SD	46	Physician Assistant	S	Paroxetine Hcl	Paroxetine Hcl	58	58.4	1732	698.53			24	24.2	352.34	723	*
1043292212	Rider	Robin	Luray	VA	51	Nurse Practitioner	S	Paroxetine Hcl	Paroxetine Hcl	21	21	630	174.73		*					*
1043292246	Westervelt	Peter	Saint Louis	MO	29	Medical Oncology	S	Paroxetine Hcl	Paroxetine Hcl	13	13	390	62.5			13	13	62.5	390	*
1043292477	Kraynak	Raymond	Mount Carmel	PA	42	Family Practice	S	Paroxetine Hcl	Paroxetine Hcl	110	112	3360	830.23	14		63	65	551.73	1950	*
1043292600	Hargrave	Kevin	Lafayette	LA	22	Neurology	S	Paroxetine Hcl	Paroxetine Hcl	11	15.2	455	122.01		*					*
1043292618	Hawkey	Thomas	Sumter	SC	45	Internal Medicine	S	Paroxetine Hcl	Paroxetine Hcl	25	25	750	164.05		#					*
1043292709	Bagby	Glenda	Greensburg	KY	21	Nurse Practitioner	S	Paroxetine Hcl	Paroxetine Hcl	33	47	1410	285.7		#					*
1043292741	Graham	Louis	Lynchburg	VA	51	Family Practice	S	Paroxetine Hcl	Paroxetine Hcl	36	68	2040	391.88			36	68	391.88	2040	*
1043292816	Strong	Mortimer	Jenkintown	PA	42	Internal Medicine	S	Paroxetine Hcl	Paroxetine Hcl	17	17	510	171.97			17	17	171.97	510	*
1043293210	Viralam	Prabhavathi	Palm Beach Gardens	FL	12	Family Practice	S	Paroxetine Hcl	Paroxetine Hcl	48	76.2	2284	548.74			48	76.2	548.74	2284	*
1043293574	Mcnichol	Margaret	Portland	OR	41	Family Practice	S	Paroxetine Hcl	Paroxetine Hcl	24	52	1560	424.23			24	52	424.23	1560	*
1043293616	Gidvani	Bhakti	Houston	TX	48	Internal Medicine	S	Paroxetine Hcl	Paroxetine Hcl	11	11	330	49.33			11	11	49.33	330	*
1043293699	Mcmaken	David	Columbus	OH	39	Internal Medicine	S	Paroxetine Hcl	Paroxetine Hcl	36	40	1194	321.85			20	20	196.74	594	*
1043293780	Kenny	Anne	Farmington	CT	9	Geriatric Medicine	S	Paroxetine Hcl	Paroxetine Hcl	12	12	360	85.36			12	12	85.36	360	*
1043293830	Mayor-Davies	Judy	Melbourne	FL	12	Emergency Medicine	S	Paroxetine Hcl	Paroxetine Hcl	43	83	2490	424.2		#					*
1043293921	Gillespie-Wagner	Jan	Greeley	CO	8	Interventional Pain Management	S	Paroxetine Hcl	Paroxetine Hcl	11	11	330	222.05			0	0	0	0	#
1043294440	Bailey	Kevin	Fridley	MN	27	Family Practice	S	Paroxetine Hcl	Paroxetine Hcl	17	24	720	140.43			17	24	140.43	720	*
1043294606	Underhill	Michael	Glendale	AZ	4	Family Practice	S	Paroxetine Hcl	Paroxetine Hcl	34	70	2099	567.56		#					*
1043294622	Parks	James	Gainesville	GA	13	Internal Medicine	S	Paroxetine Hcl	Paroxetine Hcl	21	21	584	187.64		*					*
1043294630	Steinmetz	Gregory	Warwick	RI	44	Family Practice	S	Paroxetine Hcl	Paroxetine Hcl	26	38	1140	269.93		#					*
1043294747	Nordquist	Fred	Pleasant View	TN	47	Internal Medicine	S	Paroxetine Hcl	Paroxetine Hcl	47	107	3210	689.9	11	#					*
1043295074	Worthington	David	Greenville	SC	45	Internal Medicine	S	Paroxetine Hcl	Paroxetine Hcl	12	36	1080	310.04			12	36	310.04	1080	*
1043295223	Koller	Brian	Burnsville	MN	27	Psychiatry	S	Paroxetine Hcl	Paroxetine Hcl	50	76	2280	488.87		*					*
1043295330	Kuric	Joan	Munster	IN	18	Psychiatry	S	Paroxetine Hcl	Paroxetine Hcl	21	23	690	129.38			21	23	129.38	690	*
1043295363	Farber	Neil	La Jolla	CA	6	Internal Medicine	S	Paroxetine Cr	Paroxetine Hcl	12	12	360	1161.12			12	12	1161.12	360	*
1043295363	Farber	Neil	La Jolla	CA	6	Internal Medicine	S	Paroxetine Hcl	Paroxetine Hcl	18	28	840	104.11			18	28	104.11	840	*
1043295405	Watts	Karen	Yuma	AZ	4	Nurse Practitioner	S	Paroxetine Hcl	Paroxetine Hcl	36	46	1380	736.54			36	46	736.54	1380	*
1043295876	Kennedy	Shalene	Woodbury	MN	27	Neuropsychiatry	S	Paroxetine Hcl	Paroxetine Hcl	11	11.2	334	84.42			0	0	0	0	#
1043295892	Falvo Lang	Jessica	Massillon	OH	39	Family Practice	S	Paroxetine Hcl	Paroxetine Hcl	58	110	3300	728.5	15		44	96	609.88	2880	#
1043296130	Jeffery	Douglas	Mooresville	NC	37	Neurology	S	Paroxetine Hcl	Paroxetine Hcl	24	34	1020	242.61			0	0	0	0	#
1043296577	Stein	Jeffrey	South Windsor	CT	9	Internal Medicine	S	Paroxetine Hcl	Paroxetine Hcl	18	48	1440	394.81		*					*
1043296718	Coffman	Joseph	Tulsa	OK	40	Family Practice	S	Paroxetine Hcl	Paroxetine Hcl	49	75	2244	484.87			35	61	395.52	1830	*
1043297245	Pals	Cynthia	Orange City	IA	19	Family Practice	S	Paroxetine Hcl	Paroxetine Hcl	53	71	1868	411.66			53	71	411.66	1868	*
1043297419	Harrah	Jason	Myrtle Beach	SC	45	Family Practice	S	Paroxetine Hcl	Paroxetine Hcl	32	94	2820	468.39	14	#					#
1043297518	Khatri	Bhakti	Houston	TX	48	Internal Medicine	S	Paroxetine Hcl	Paroxetine Hcl	16	24	720	163.44			16	24	163.44	720	*
1043297591	Sensenbrenner	John	Charlotte	NC	37	Internal Medicine	S	Paroxetine Hcl	Paroxetine Hcl	29	51	1530	463.04			29	51	463.04	1530	*
1043297815	Tayler	Gregory	Heber City	UT	49	Family Practice	S	Paroxetine Hcl	Paroxetine Hcl	12	35.3	1059	258.57		*					*
1043297955	Stasevich	Andrew	East Lansing	MI	26	Family Practice	S	Paroxetine Hcl	Paroxetine Hcl	12	36	1080	171.14		*					*
1043298011	Boyle	Ginger	Spartanburg	SC	45	Family Practice	S	Paroxetine Hcl	Paroxetine Hcl	21	41	1230	201.59		*					*
1043298052	Bulsara	Girish	New Hyde Park	NY	36	Internal Medicine	S	Paroxetine Hcl	Paroxetine Hcl	14	14	410	92.58			14	14	92.58	410	*
1043298250	Fisher	Phillip	Sylvania	OH	39	Family Practice	S	Paroxetine Hcl	Paroxetine Hcl	12	22	660	98.92		*					*
1043298284	Franklin	Lauren	Crestview	FL	12	Family Practice	S	Paroxetine Hcl	Paroxetine Hcl	25	34	1020	132.58		#					*
1043298524	Chapman	Pride	Dublin	GA	13	Internal Medicine	S	Paroxetine Cr	Paroxetine Hcl	15	15	450	2430.35			15	15	2430.35	450	*
1043298524	Chapman	Pride	Dublin	GA	13	Internal Medicine	S	Paroxetine Hcl	Paroxetine Hcl	38	42	1260	262.97			38	42	262.97	1260	*
1043298557	Sidler	Glen	Washington	IL	17	Internal Medicine	S	Paroxetine Hcl	Paroxetine Hcl	19	35	1050	273.51			19	35	273.51	1050	*
1043299456	Kessler	Steven	Leeds	MA	25	Psychiatry	S	Paroxetine Hcl	Paroxetine Hcl	17	17	494	139.69		*					*
1043299514	Charasika	James	Louisville	KY	21	Family Practice	S	Paroxetine Hcl	Paroxetine Hcl	43	43	1290	304.85			14	14	148.42	420	*
1043299720	Mcree	Heather	Helena	MT	30	Family Practice	S	Paroxetine Hcl	Paroxetine Hcl	37	101	3030	527.28	11		25	73	408.45	2190	*
1043300122	Hughes	Lawrence	Cleveland	OH	39	Internal Medicine	S	Paroxetine Hcl	Paroxetine Hcl	59	141	4230	843.64	16		47	109	559.78	3270	#
1043300486	Thimmarayappa	Mahesha	Salisbury	MD	24	Internal Medicine	S	Paroxetine Hcl	Paroxetine Hcl	42	64	1920	489.14			31	45	336.27	1350	*
1043300577	Peters	Nancy	Colts Neck	NJ	34	Internal Medicine	S	Paroxetine Hcl	Paroxetine Hcl	12	36	1080	259.84			12	36	259.84	1080	*
1043300643	Farrukh	Hanadi	Salt Lake City	UT	49	Internal Medicine	S	Paroxetine Hcl	Paroxetine Hcl	43	101	3030	599.07	12		43	101	599.07	3030		12
1043300833	Dubois	Yves	West Trenton	NJ	34	Psychiatry	S	Paroxetine Hcl	Paroxetine Hcl	162	178.2	5320	1138.84	19		83	93	533.37	2790	*
1043300999	Ludwick	Robert	Fitzgerald	GA	13	Family Practice	S	Paroxetine Hcl	Paroxetine Hcl	148	178	5340	967.39	23		131	161	904.28	4830	#
1043301161	Wittek	Michael	Wolcott	NY	36	Physician Assistant	S	Paroxetine Hcl	Paroxetine Hcl	64	98	2940	636.87	15		39	67	392.15	2010	*
1043301518	Cruz	Jacobo	Pensacola	FL	12	Psychiatry	S	Paroxetine Er	Paroxetine Hcl	12	12	360	2927.88			12	12	2927.88	360	*
1043301518	Cruz	Jacobo	Pensacola	FL	12	Psychiatry	S	Paroxetine Hcl	Paroxetine Hcl	17	33	990	152.53		*					*
1043301732	Swenson	Richard	Yreka	CA	6	Family Practice	S	Paroxetine Hcl	Paroxetine Hcl	44	58	1740	397.13		#					*
1043301930	Heistand	Kari	Port Ludlow	WA	53	Psychiatry	S	Paroxetine Hcl	Paroxetine Hcl	11	25	750	142.47		*					*
1043302037	Ahmed	Muhammad	Grayson	GA	13	Psychiatry	S	Paroxetine Hcl	Paroxetine Hcl	11	13	390	103.88		*					*
1043302052	Lewis	Roya	Burbank	CA	6	Psychiatry	S	Paroxetine Hcl	Paroxetine Hcl	87	200.3	6010	1338.13	20		68	165	1076.14	4950	#
1043302474	Petrescue	Scott	Thief River Falls	MN	27	Family Practice	S	Paroxetine Hcl	Paroxetine Hcl	13	26	780	125.46			13	26	125.46	780	*
1043302946	Zaboski	Michael	Elizabeth	NJ	34	Internal Medicine	S	Paroxetine Hcl	Paroxetine Hcl	33	57.3	1720	494.68	16	#					#
1043303233	Klepper	James	Huntington	NY	36	Cardiology	S	Paroxetine Hcl	Paroxetine Hcl	18	52	1560	295.24			18	52	295.24	1560	*
1043303274	Rahman	Riaz	Bronx	NY	36	Internal Medicine	S	Paroxetine Hcl	Paroxetine Hcl	20	20	600	108.93			20	20	108.93	600	*
1043303456	Parrella	Deborah	Rockville Centre	NY	36	Nurse Practitioner	S	Paroxetine Hcl	Paroxetine Hcl	15	25	750	258.74			15	25	258.74	750	*
1043303837	Cardozo	Maximiliano	Pembroke Pines	FL	12	Psychiatry	S	Paroxetine Hcl	Paroxetine Hcl	165	212.5	6375	1408.58	31		133	173.5	1204.24	5205	#
1043304041	Bergman	Herbert	Philadelphia	PA	42	Internal Medicine	S	Paroxetine Hcl	Paroxetine Hcl	13	13	390	217.05			13	13	217.05	390	*
1043304306	O'connor	Thomas	Greenfield	IN	18	Family Practice	S	Paroxetine Hcl	Paroxetine Hcl	39	75	2229	467.21	11		39	75	467.21	2229		11
1043304462	Allen	John	Bend	OR	41	Internal Medicine	S	Paroxetine Hcl	Paroxetine Hcl	86	177	5283	1397.34	22	#					#
1043304512	Coe	John	Redding	CA	6	Family Practice	S	Paroxetine Hcl	Paroxetine Hcl	29	39	1170	192.84			18	18	109.62	540	*
1043304736	Mounce	Keri	Tipton	IA	19	Family Practice	S	Paroxetine Hcl	Paroxetine Hcl	18	40	1156	146.71		#					*
1043304926	Macalalad	J F Herbert	Weston	WI	55	Internal Medicine	S	Paroxetine Hcl	Paroxetine Hcl	84	146.4	4366	966.78	15		73	135.3	886.28	4058	#
1043304967	Henigan	Tamyra	Rogers City	MI	26	Nurse Practitioner	S	Paroxetine Hcl	Paroxetine Hcl	25	39	1170	190		#					*
1043304983	Yarborough	Katherine	Santa Cruz	CA	6	Psychiatry	S	Paroxetine Hcl	Paroxetine Hcl	41	41	1230	276.47			13	13	87.93	390	*
1043305113	Eisenhart	Paula	San Diego	CA	6	Internal Medicine	S	Paroxetine Hcl	Paroxetine Hcl	30	48	1377	324.85			30	48	324.85	1377	*
1043305121	Moon	Amy	Asheboro	NC	37	Nurse Practitioner	S	Paroxetine Hcl	Paroxetine Hcl	51	93.2	2784	710.49	14		51	93.2	710.49	2784		14
1043305394	Whang	Seon	Los Angeles	CA	6	Internal Medicine	S	Paroxetine Hcl	Paroxetine Hcl	64	108	3240	608.96	12		64	108	608.96	3240		12
1043305477	Kallman	Jamie	Lexington	KY	21	Physician Assistant	S	Paroxetine Hcl	Paroxetine Hcl	23	29	870	242.16		#					*
1043305808	Szeeley	Pamela	Camden	NJ	34	Psychiatry	S	Paroxetine Hcl	Paroxetine Hcl	23	31	921	223.31		*					*
1043305949	Martinez	Armando	Merritt Island	FL	12	Family Practice	S	Paroxetine Hcl	Paroxetine Hcl	17	19	503	114.26			17	19	114.26	503	*
1043306111	Tylkin	Elen	Libertyville	IL	17	Psychiatry	S	Paroxetine Hcl	Paroxetine Hcl	60	84	2520	788.8			14	14	88.5	420	*
1043306244	Koehler	Robert	Greensboro	NC	37	Family Practice	S	Paroxetine Hcl	Paroxetine Hcl	42	43	1190	743.17			27	27.7	458.2	801	*
1043306335	Delean-Botkin	Susan	Easton	MD	24	Nurse Practitioner	S	Paroxetine Hcl	Paroxetine Hcl	13	35	1050	304.18			13	35	304.18	1050	*
1043306368	Obias	Maria Elisa	Cleveland	OH	39	Certified Clinical Nurse Specialist	S	Paroxetine Hcl	Paroxetine Hcl	36	36	949	207.72			0	0	0	0	#
1043306418	Vonderembse	Sandra	Toledo	OH	39	Psychiatry & Neurology	T	Paroxetine Hcl	Paroxetine Hcl	25	25.5	758	108.93			25	25.5	108.93	758	*
1043306590	Scott	Shari	Dallas	TX	48	Nurse Practitioner	S	Paroxetine Hcl	Paroxetine Hcl	11	13	390	80.16			0	0	0	0	#
1043307077	Mallin	Sanford	Staten Island	NY	36	Family Practice	S	Paroxetine Hcl	Paroxetine Hcl	17	37	1110	259.5			17	37	259.5	1110	*
1043308190	Giedt	Daniel	Glen Cove	NY	36	Nurse Practitioner	S	Paroxetine Hcl	Paroxetine Hcl	50	50	1490	383.63		*					*
1043308208	Leslie	Larry	Auxier	KY	21	Family Practice	S	Paroxetine Hcl	Paroxetine Hcl	64	64	1916	802.84		#					*
1043308299	Schwartz	Eileen	Akron	OH	39	Psychiatry	S	Paroxetine Hcl	Paroxetine Hcl	70	76	1728	391.11			31	37	153.06	634	*
1043308455	Mitchell	John	Port Huron	MI	26	Psychiatry	S	Paroxetine Hcl	Paroxetine Hcl	58	67	2010	486.68			33	33	250.78	990	*
1043308695	Elfenbein	Jeffrey	Seaford	NY	36	Internal Medicine	S	Paroxetine Hcl	Paroxetine Hcl	22	66	1980	298.62		#					*
1043309065	Thieman	Michele	Park Rapids	MN	27	Family Practice	S	Paroxetine Hcl	Paroxetine Hcl	14	16	480	68.38			14	16	68.38	480	*
1043309354	Nassralla	Suzy	Aptos	CA	6	Internal Medicine	S	Paroxetine Hcl	Paroxetine Hcl	12	36	1080	225.51			12	36	225.51	1080	*
1043309453	Lau	Amy	Bronx	NY	36	Internal Medicine	S	Paroxetine Hcl	Paroxetine Hcl	11	33	990	301.65			11	33	301.65	990	*
1043309669	Goodwin	Gregory	Forest City	NC	37	Physician Assistant	S	Paroxetine Hcl	Paroxetine Hcl	34	34.1	1022	202.39		*					*
1043309750	Howe	Joseph	Bellmawr	NJ	34	Internal Medicine	S	Paroxetine Hcl	Paroxetine Hcl	22	44	1310	232.51	12		22	44	232.51	1310		12
1043309933	Mohammed	Shaheen	Fenton	MI	26	Internal Medicine	S	Paroxetine Hcl	Paroxetine Hcl	39	111	3330	355.51	13	#					*
1043310550	Padilla Rosa	Samuel	Manati	PR	72	Internal Medicine	S	Paroxetine Hcl	Paroxetine Hcl	40	70	2100	459.82	13	#					*
1043311293	Williams	Kenneth	Elk City	KS	20	Psychiatry	S	Paroxetine Hcl	Paroxetine Hcl	95	104.3	3120	855.57	12		33	41	303.78	1230	*
1043311335	Rinard	Dean	Sacramento	CA	6	Internal Medicine	S	Paroxetine Hcl	Paroxetine Hcl	17	17	492	120.89		*					*
1043311673	Dill	Tracy	Helena	MT	30	Internal Medicine	S	Paroxetine Hcl	Paroxetine Hcl	44	68	2014	516.31			44	68	516.31	2014	*
1043311699	Nirmalan	Nadarajah	St Petersburg	FL	12	Internal Medicine	S	Paroxetine Hcl	Paroxetine Hcl	56	79	2342	633.63			32	42	383.51	1232	*
1043311772	Gingerich	Donald	Ionia	MI	26	Family Practice	S	Paroxetine Hcl	Paroxetine Hcl	29	75	2250	359.07			29	75	359.07	2250	*
1043312655	Weinstock	Henry	San Jose	CA	6	Family Practice	S	Paroxetine Hcl	Paroxetine Hcl	45	105	3150	481.83	11	#					*
1043312812	Callahan	Douglas	Conway	AR	5	Psychiatry & Neurology	T	Paroxetine Hcl	Paroxetine Hcl	11	11.1	334	166.88			0	0	0	0	#
1043313083	Avadanian	Paul	Ephrata	PA	42	General Practice	S	Paroxetine Hcl	Paroxetine Hcl	69	134	4020	946.2	16		48	113	796.5	3390	#
1043313257	Blair	Steven	Yuba City	CA	6	Family Practice	S	Paroxetine Hcl	Paroxetine Hcl	36	82	2460	761.55		#					*
1043313455	Fontanez	Julio	Caguas	PR	72	Psychiatry	S	Paroxetine Cr	Paroxetine Hcl	13	13	390	2478.66			0	0	0	0	#
1043313455	Fontanez	Julio	Caguas	PR	72	Psychiatry	S	Paroxetine Er	Paroxetine Hcl	43	43	1290	7736.81		*					*
1043313455	Fontanez	Julio	Caguas	PR	72	Psychiatry	S	Paroxetine Hcl	Paroxetine Hcl	704	720	21345	6735.21	105		297	301	2485.74	9000		49
1043313646	Chavers	Rukiya	Avondale	AZ	4	Nurse Practitioner	S	Paroxetine Hcl	Paroxetine Hcl	15	18	540	248.24		#					*
1043314057	Stallworth	Gregory	Holly Springs	MS	28	Emergency Medicine	S	Paroxetine Hcl	Paroxetine Hcl	59	67.1	1972	411.75			39	47.1	310.6	1372	*
1043314313	Jokonya	Chiedza	South Berwick	ME	23	Family Practice	S	Paroxetine Hcl	Paroxetine Hcl	36	68	2020	621.78		#					*
1043314461	Rafferty	Maureen	Charlotte	NC	37	Internal Medicine	S	Paroxetine Hcl	Paroxetine Hcl	36	98	2940	663.7			36	98	663.7	2940	*
1043314685	Jolliff	Amy	Wooster	OH	39	Family Practice	S	Paroxetine Hcl	Paroxetine Hcl	26	42	1235	316.79			14	30	201.75	875	*
1043315153	Sinha	Rabi	Hopewell Junction	NY	36	Internal Medicine	S	Paroxetine Hcl	Paroxetine Hcl	41	95	2827	547.48	15	#					#
1043315203	Kupracz	Betty	Granby	CT	9	Internal Medicine	S	Paroxetine Hcl	Paroxetine Hcl	12	16	480	166.77			12	16	166.77	480	*
1043315492	Warren	Deborah	Grawn	MI	26	Family Practice	S	Paroxetine Hcl	Paroxetine Hcl	17	47	1400	461.95		*					*
1043315690	Burton	Lisa	Clackamas	OR	41	Sports Medicine	S	Paroxetine Hcl	Paroxetine Hcl	23	50.5	1516	331.06			23	50.5	331.06	1516	*
1043316094	Band	David	Ashburn	VA	51	Psychiatry	S	Paroxetine Hcl	Paroxetine Hcl	36	36.7	1095	374.8			0	0	0	0	#
1043316409	Schmidt	Kevin	Springfield	MA	25	Internal Medicine	S	Paroxetine Hcl	Paroxetine Hcl	13	39	1170	87.62			13	39	87.62	1170	*
1043316466	Roach	Martin	Auburn	AL	1	Family Practice	S	Paroxetine Hcl	Paroxetine Hcl	92	124	3670	982.18	22		69	93	801.24	2740	#
1043316524	Balvitsch	Jessica	Bismarck	ND	38	Nurse Practitioner	S	Paroxetine Hcl	Paroxetine Hcl	86	104.2	3112	756.8	11		62	80	694.06	2389	*
1043316607	Fernandez Gonzalez	Madeline	Ponce	PR	72	Family Practice	S	Paroxetine Hcl	Paroxetine Hcl	25	25	750	166.43			25	25	166.43	750	*
1043316656	Biswas	Nanda	Victorville	CA	6	Internal Medicine	S	Paroxetine Hcl	Paroxetine Hcl	52	68	2040	595.88		#					*
1043316755	Patel	Nileshkumar	Patchogue	NY	36	Family Practice	S	Paroxetine Hcl	Paroxetine Hcl	47	53	1590	516.12		#					*
1043316946	George	Usha	Valley Stream	NY	36	Family Practice	S	Paroxetine Hcl	Paroxetine Hcl	22	58	1740	493.32			22	58	493.32	1740	*
1043317043	Koskinas	Carla	Winston Salem	NC	37	Physician Assistant	S	Paroxetine Hcl	Paroxetine Hcl	28	58	1740	378.3		#					*
1043317340	Niranjan	Varalakshmi	West Hartford	CT	9	Internal Medicine	S	Paroxetine Hcl	Paroxetine Hcl	18	26	780	135.62			18	26	135.62	780	*
1043317365	Vincent	Heather	Fairmont	WV	54	Physician Assistant	S	Paroxetine Hcl	Paroxetine Hcl	15	25	750	122.16		#					*
1043317829	Bakke	Eric	Grand Forks	ND	38	Family Practice	S	Paroxetine Hcl	Paroxetine Hcl	28	36.5	1056	263.4			28	36.5	263.4	1056	*
1043318066	Mcclintock	Roger	Taylorville	IL	17	Internal Medicine	S	Paroxetine Hcl	Paroxetine Hcl	13	27	810	201.23			13	27	201.23	810	*
1043318363	Ali	Roksana	Folsom	CA	6	Family Practice	S	Paroxetine Hcl	Paroxetine Hcl	28	64	1920	367.98	11	#					*
1043319064	Everhart-Caye	Maria	Hartford	CT	9	Nephrology	S	Paroxetine Hcl	Paroxetine Hcl	20	58	1740	547.72			20	58	547.72	1740	*
1043319650	House	Alice	Macon	GA	13	Family Practice	S	Paroxetine Hcl	Paroxetine Hcl	24	24	162	105.23			24	24	105.23	162	*
1043319700	Olanoff	Martin	Brooklyn	NY	36	Psychiatry & Neurology	T	Paroxetine Hcl	Paroxetine Hcl	59	59	1770	468.93			33	33	247.81	990	*
1043320401	Leiter	Karen	Big Rapids	MI	26	Nurse Practitioner	S	Paroxetine Hcl	Paroxetine Hcl	41	53	1590	252.82	13		24	28	179.85	840	#
1043320427	Hicks	Fred	Saint Louis	MO	29	Psychiatry	S	Paroxetine Hcl	Paroxetine Hcl	124	206.7	6145	1590.2	21		81	145.2	1135.66	4335	#
1043320468	Siqueiros	Rafael	Salinas	CA	6	Family Practice	S	Paroxetine Hcl	Paroxetine Hcl	33	73	2190	697.28			33	73	697.28	2190	*
1043321367	Hylton	Gale	Palo Alto	CA	6	Psychiatry & Neurology	T	Paxil	Paroxetine Hcl	31	34.5	990	7122.88			31	34.5	7122.88	990	*
1043322159	Sites	John	Fort Walton Beach	FL	12	Family Practice	S	Paroxetine Hcl	Paroxetine Hcl	12	36	1080	324.35			12	36	324.35	1080	*
1043322530	Sabharwal	Josephine	New Orleans	LA	22	Psychiatry	S	Paroxetine Hcl	Paroxetine Hcl	21	25	731	195.92		*					*
1043322753	Luster	Karen	Lithonia	GA	13	Internal Medicine	S	Paroxetine Hcl	Paroxetine Hcl	32	68	2040	345.62	13	*					*
1043322787	Vernino	Richard	Pittsburgh	PA	42	Internal Medicine	S	Paroxetine Hcl	Paroxetine Hcl	14	42	1260	386.38		#					*
1043323025	Starkes	Mary Ann	Hamden	CT	9	Nurse Practitioner	S	Paroxetine Hcl	Paroxetine Hcl	30	36	1080	298.84		*					*
1043323835	Mendelson	Michael	Port Jefferson Station	NY	36	Internal Medicine	S	Paroxetine Hcl	Paroxetine Hcl	19	51	1530	264.9			19	51	264.9	1530	*
1043324098	Rai	Hardeep	Carrollton	TX	48	Internal Medicine	S	Paroxetine Hcl	Paroxetine Hcl	28	60	1800	409.32		#					*
1043324148	Wilson	Casey	Deland	FL	12	Physician Assistant	S	Paroxetine Hcl	Paroxetine Hcl	17	45	1350	367.55			17	45	367.55	1350	*
1043324643	Wallman	Gregory	Glenview	IL	17	Internal Medicine	S	Paroxetine Hcl	Paroxetine Hcl	21	53	1590	603.36			21	53	603.36	1590	*
1043324742	Rizkalla	Suzanne	Loma Linda	CA	6	Internal Medicine	S	Paroxetine Hcl	Paroxetine Hcl	35	97	2910	1193.29		#					*
1043325186	Bachhawat	Reetu	Indianapolis	IN	18	Internal Medicine	S	Paroxetine Hcl	Paroxetine Hcl	34	34	1020	262.27		#					*
1043325293	Demaster	Brian	Cedar Grove	WI	55	Family Practice	S	Paroxetine Hcl	Paroxetine Hcl	34	50	1310	231.26			22	30	134.49	710	*
1043325400	Dillard	Gary	Phenix City	AL	1	Family Practice	S	Paroxetine Hcl	Paroxetine Hcl	130	242.2	7122	1762.74	36		90	160.2	1185.71	4662		25
1043325483	Majhail	Amardeep	Surprise	AZ	4	Internal Medicine	S	Paroxetine Hcl	Paroxetine Hcl	45	117	3504	921.12	14	#					#
1043326333	Leone	Frank	Denver	CO	8	Psychiatry	S	Paroxetine Hcl	Paroxetine Hcl	46	46	1380	556.9			11	11	110.66	330	*
1043326788	Thompson	Lynn	New Braunfels	TX	48	Family Practice	S	Paroxetine Hcl	Paroxetine Hcl	54	62	1860	313.02			54	62	313.02	1860	*
1043326887	Koduri	Vinaya	Kansas City	KS	20	Internal Medicine	S	Paroxetine Hcl	Paroxetine Hcl	55	73	2166	574.55	13	*					*
1043326945	Dua	Rajiv	Elkridge	MD	24	Family Practice	S	Paroxetine Hcl	Paroxetine Hcl	14	38	1140	222.05		*					*
1043326978	Gul	Amber	Pawtucket	RI	44	Internal Medicine	S	Paroxetine Hcl	Paroxetine Hcl	63	87	2560	667.18	11	#					*
1043327117	Rastogi	Santosh	Madison Heights	MI	26	Psychiatry	S	Paroxetine Hcl	Paroxetine Hcl	13	13	330	56.53			0	0	0	0	#
1043328123	Callahan	Thomas	St George	UT	49	Family Practice	S	Paroxetine Hcl	Paroxetine Hcl	58	104	3120	838.88	15		41	85	721.72	2550	#
1043328289	Gross	Ronald	Bronx	NY	36	General Practice	S	Paroxetine Hcl	Paroxetine Hcl	28	28	840	477.22			28	28	477.22	840	*
1043328552	Sanchez	David	Alpine	TX	48	Family Practice	S	Paroxetine Hcl	Paroxetine Hcl	101	163.5	4904	1500.36	25		82	136.5	1314.66	4094	#
1043328578	Harvey	Peter	Kew Gardens	NY	36	Family Practice	S	Paroxetine Hcl	Paroxetine Hcl	26	34	1020	356.82		*					*
1043328735	Kinne	Sandford	Ormond Beach	FL	12	Family Practice	S	Paroxetine Hcl	Paroxetine Hcl	30	62	1781	392.95			30	62	392.95	1781	*
1043329808	Wilhite	James	Tuscaloosa	AL	1	Internal Medicine	S	Paroxetine Hcl	Paroxetine Hcl	121	162	4800	1351.21	21		103	136	1114.82	4040	#
1043329816	Zahn	Jennifer	Tulsa	OK	40	Nurse Practitioner	S	Paroxetine Hcl	Paroxetine Hcl	15	35	1050	174.45			0	0	0	0	#
1043331531	Satodiya	Mukesh	Brooksville	FL	12	Internal Medicine	S	Paroxetine Hcl	Paroxetine Hcl	15	39	1170	358.56		*					*
1043332521	Schock	Julie	Redding	CA	6	Nurse Practitioner	S	Paroxetine Hcl	Paroxetine Hcl	12	12	353	82.6			12	12	82.6	353	*
1043334543	Jain	Mohit	Longwood	FL	12	Family Practice	S	Paroxetine Hcl	Paroxetine Hcl	95	237	7110	1278.48	39		69	189	1021.55	5670	#
1043334774	Darragh	Cora	Morgantown	WV	54	Physician Assistant	S	Paroxetine Hcl	Paroxetine Hcl	12	16	480	80.53			12	16	80.53	480	*
1043336613	Nicastro	Oswaldo	Wilmington	DE	10	Family Practice	S	Paroxetine Hcl	Paroxetine Hcl	11	11	330	36.12			11	11	36.12	330	*
1043337140	Applegate	Heide	Deer Lodge	MT	30	Nurse Practitioner	S	Paroxetine Hcl	Paroxetine Hcl	27	55	1650	299.16			27	55	299.16	1650	*
1043338635	Rodriguez Estrella	Dulce	Ponce	PR	72	Family Practice	S	Paroxetine Hcl	Paroxetine Hcl	26	26	780	153.18			26	26	153.18	780	*
1043340011	Albey	Mark	Benton	AR	5	Family Practice	S	Paroxetine Hcl	Paroxetine Hcl	64	70.2	2076	490			29	35	139.88	1050	*
1043340367	Bruha	Robert	Bloomington	IL	17	Nephrology	S	Paroxetine Hcl	Paroxetine Hcl	16	22	660	257.38			0	0	0	0	#
1043342181	Esquivel	Linda	San Antonio	TX	48	Family Practice	S	Paroxetine Hcl	Paroxetine Hcl	24	66	1980	380.25	11	#					*
1043342470	Lenaghan	Nancy	Eatontown	NJ	34	Nurse Practitioner	S	Paroxetine Hcl	Paroxetine Hcl	19	19	570	65.27			19	19	65.27	570	*
1043343676	Negron	Luis	Deland	FL	12	Psychiatry	S	Paroxetine Hcl	Paroxetine Hcl	169	169	4771	1006.3	24		63	63	380.1	1850	*
1043343726	Egal	Mohamed	Oneonta	NY	36	Gastroenterology	S	Paroxetine Hcl	Paroxetine Hcl	38	56	1680	403.72		#					*
1043344716	Stabile	John	Hamilton	NJ	34	General Surgery	S	Paroxetine Hcl	Paroxetine Hcl	27	39	1150	150.97			27	39	150.97	1150	*
1043345143	Kunigonis	Elaine	Cape May Court House	NJ	34	Certified Clinical Nurse Specialist	S	Paroxetine Hcl	Paroxetine Hcl	42	48	1432	347.73			20	26	151.53	780	*
1043346729	Yang	Huaiyu	Boston	MA	25	Psychiatry	S	Paroxetine Hcl	Paroxetine Hcl	24	60.2	1806	450			24	60.2	450	1806	*
1043347024	Patterson	Kimberly	Boulder	CO	8	Internal Medicine	S	Paroxetine Hcl	Paroxetine Hcl	12	36	1080	120			12	36	120	1080	*
1043348436	Greenberg	Lawrence	San Pedro	CA	6	Family Practice	S	Paroxetine Hcl	Paroxetine Hcl	36	48	1440	272.86			36	48	272.86	1440	*
1043348527	Grant	Lisa	Ellsworth	ME	23	Nurse Practitioner	S	Paroxetine Hcl	Paroxetine Hcl	23	37	1110	275.11		*					*
1043349400	Moody	Jessica	Surprise	AZ	4	Physician Assistant	S	Paroxetine Hcl	Paroxetine Hcl	19	19	510	293.48			19	19	293.48	510	*
1043350622	Tahir	Kishwar	Troy	MI	26	Psychiatry	S	Paroxetine Hcl	Paroxetine Hcl	15	15	450	91.1			0	0	0	0	#
1043351026	Helding	Phillip	Hinsdale	IL	17	Psychiatry	S	Paroxetine Hcl	Paroxetine Hcl	35	50	1500	575.58			12	12	144.91	360	*
1043352214	Eneboe	Paul	Homer	AK	2	Family Practice	S	Paroxetine Hcl	Paroxetine Hcl	12	12	360	123.84			12	12	123.84	360	*
1043352628	Maier	Heather	Mason	OH	39	Nurse Practitioner	S	Paroxetine Hcl	Paroxetine Hcl	20	42	1260	508.27		#					*
1043352693	Mendozza	Joseph	Denver	CO	8	Psychiatry	S	Paroxetine Hcl	Paroxetine Hcl	41	63	1890	775.87			18	38	490.44	1140	*
1043353337	Stutz	Eleanor	Waterbury	CT	9	Psychiatry	S	Paroxetine Hcl	Paroxetine Hcl	13	13	390	209			13	13	209	390	*
1043353691	Gonzalez	German	Miami	FL	12	Gastroenterology	S	Paroxetine Hcl	Paroxetine Hcl	13	17	510	165.7			13	17	165.7	510	*
1043354483	Kissell	Kerri	Sayre	PA	42	Endocrinology	S	Paroxetine Hcl	Paroxetine Hcl	12	12	360	94.8			0	0	0	0	#
1043355282	Hall	Erika	N. Vassalboro	ME	23	Physician Assistant	S	Paroxetine Hcl	Paroxetine Hcl	17	37	1110	383.23			17	37	383.23	1110	*
1043355712	Patel	Smitha	Marysville	OH	39	Psychiatry	S	Paroxetine Hcl	Paroxetine Hcl	26	26	780	157.4			11	11	93.66	330	*
1043356355	Watts	Monica	Senoia	GA	13	Family Practice	S	Paroxetine Hcl	Paroxetine Hcl	22	40	1200	220.86		#					*
1043356413	Lowe	Elizabeth	Corte Madera	CA	6	Internal Medicine	S	Paroxetine Hcl	Paroxetine Hcl	28	42	1260	125.03			28	42	125.03	1260	*
1043357262	Ballard	Charles	Corona	CA	6	Family Practice	S	Paroxetine Hcl	Paroxetine Hcl	11	15	450	86			0	0	0	0	#
1043357577	Berardinelli	Susan	Portage	PA	42	Physician Assistant	S	Paroxetine Hcl	Paroxetine Hcl	18	44	1320	375.57		*					*
1043357916	Cline	Richard	Fayetteville	TN	47	Family Practice	S	Paroxetine Hcl	Paroxetine Hcl	22	32	960	441.6			11	21	246.32	630	*
1043358971	Beckwith	Roshelle	Leesburg	VA	51	Emergency Medicine	S	Paroxetine Hcl	Paroxetine Hcl	13	17	510	85.1			0	0	0	0	#
1043359219	Navazo	Luis	San Marcos	CA	6	Family Practice	S	Paroxetine Hcl	Paroxetine Hcl	55	63.1	1718	671.62		#					*
1043360944	Stepancic	Mariano	Whitestone	NY	36	Internal Medicine	S	Paroxetine Hcl	Paroxetine Hcl	44	52	1560	682.6			44	52	682.6	1560	*
1043361546	Rasekhi	Mohammad	El Monte	CA	6	Family Practice	S	Paroxetine Hcl	Paroxetine Hcl	17	21.1	633	123.32		*					*
1043361926	Tullidge	Archer	Tomball	TX	48	Psychiatry	S	Paroxetine Hcl	Paroxetine Hcl	109	158	4725	1217.6	22		52	85	752.28	2550	#
1043362155	Dowlatshahi	Bahram	Fairport	NY	36	Internal Medicine	S	Paroxetine Hcl	Paroxetine Hcl	21	27	810	101.47			21	27	101.47	810	*
1043362239	Aiken	Susan	Bay Shore	NY	36	Nurse Practitioner	S	Paroxetine Hcl	Paroxetine Hcl	21	21	630	200.11		#					*
1043363179	Cherciu	Doina	Freehold	NJ	34	Family Practice	S	Paroxetine Hcl	Paroxetine Hcl	43	107	3210	560.15			32	94	487.04	2820	*
1043363872	Madrid	Cecelia	Toluca Lake	CA	6	Internal Medicine	S	Paroxetine Hcl	Paroxetine Hcl	26	40.5	1200	317.51			14	22.5	167.01	660	*
1043364110	Truman	Michael	Ft Worth	TX	48	Family Practice	S	Paroxetine Hcl	Paroxetine Hcl	17	37	1110	250.86		#					*
1043364201	Cheatham Carpenter	Terrell	Memphis	TN	47	Nurse Practitioner	S	Paroxetine Hcl	Paroxetine Hcl	12	24	720	299.95		*					*
1043364342	Fowler	Jill	New Martinsville	WV	54	Physician Assistant	S	Paroxetine Hcl	Paroxetine Hcl	121	188	5640	1178.71	30		121	188	1178.71	5640		30
1043365109	Lindauer	Laura	Omaha	NE	31	Physician Assistant	S	Paroxetine Hcl	Paroxetine Hcl	22	24	720	93.37		#					*
1043365893	Guilinger	Ruth	Pittsburgh	PA	42	Internal Medicine	S	Paroxetine Hcl	Paroxetine Hcl	24	24	366	152.78		#					*
1043366875	Kunsman	Brooke	Easton	PA	42	Nurse Practitioner	S	Paroxetine Hcl	Paroxetine Hcl	13	13	366	192.44			13	13	192.44	366	*
1043368160	Pulver	Mitchell	Brunswick	ME	23	Psychiatry	S	Paroxetine Hcl	Paroxetine Hcl	114	144	4260	1347.97	13		32	52	357.85	1560	*
1043369523	Sperry	Tracey	Canton	MI	26	Internal Medicine	S	Paroxetine Hcl	Paroxetine Hcl	14	42	1260	291.65		#					*
1043370364	Sohoni	Pamela	Ann Arbor	MI	26	Psychiatry	S	Paroxetine Hcl	Paroxetine Hcl	13	15	450	92.4		*					*
1043370489	Killam	Margaret	Kansas City	KS	20	Family Practice	S	Paroxetine Hcl	Paroxetine Hcl	21	43	1290	302.46			21	43	302.46	1290	*
1043370752	Anand	Subashini	Jacksonville	FL	12	Family Practice	S	Paroxetine Hcl	Paroxetine Hcl	27	57	1700	247.76			14	42	170.36	1260	*
1043371164	Krichmar	Grigoriy	Massapequa	NY	36	Internal Medicine	S	Paroxetine Hcl	Paroxetine Hcl	95	95	2814	1425.89	12		81	81	1184.45	2394	*
1043371792	Serrano	Elka	Tulsa	OK	40	Psychiatry	S	Paroxetine Hcl	Paroxetine Hcl	23	23	644	162.1		*					*
1043372055	Harr	Mary Beth	San Antonio	TX	48	Family Practice	S	Paroxetine Hcl	Paroxetine Hcl	16	28	840	250.42			16	28	250.42	840	*
1043372063	Sherman	Jeffrey	Washington	DC	11	Internal Medicine	S	Paroxetine Hcl	Paroxetine Hcl	14	22	660	232.53			14	22	232.53	660	*
1043372394	Ganadjian	Krauz	La Mesa	CA	6	Psychiatry	S	Paroxetine Hcl	Paroxetine Hcl	28	28	839	398.51			15	15	188.72	449	*
1043372568	Huebner	Dennis	Naugatuck	CT	9	Internal Medicine	S	Paroxetine Hcl	Paroxetine Hcl	44	46	1350	439.19			44	46	439.19	1350	*
1043373111	Vizcarra	Edred	Ronan	MT	30	Family Practice	S	Paroxetine Hcl	Paroxetine Hcl	27	43	1264	295.42			14	30	176.86	900	*
1043373194	Neira	Sergio	Oxnard	CA	6	Internal Medicine	S	Paroxetine Hcl	Paroxetine Hcl	58	119	3570	749.17	14	#					#
1043373475	Levin	Barrie	Lafayette Hill	PA	42	Nurse Practitioner	S	Paroxetine Hcl	Paroxetine Hcl	13	13	344	203.06			13	13	203.06	344	*
1043375231	Wastila	Lisa	San Diego	CA	6	Internal Medicine	S	Paroxetine Hcl	Paroxetine Hcl	21	45	1350	362.06			21	45	362.06	1350	*
1043375827	Naseri	Mousa	Limestone	TN	47	Nurse Practitioner	S	Paroxetine Hcl	Paroxetine Hcl	16	16	480	156.47		*					*
1043376163	Brannen	James	Marietta	GA	13	Psychiatry	S	Paroxetine Hcl	Paroxetine Hcl	25	25	722	219.24		#					*
1043376924	Henson	Darcy	Fishers	IN	18	Family Practice	S	Paroxetine Hcl	Paroxetine Hcl	12	16	480	100.43			12	16	100.43	480	*
1043377237	Moradi	Mark	Fresh Meadows	NY	36	Gynecological Oncology	S	Paroxetine Hcl	Paroxetine Hcl	20	20	600	169.81		#					*
1043377609	Dacus	Sean	South Deerfield	MA	25	Family Practice	S	Paroxetine Hcl	Paroxetine Hcl	32	70	2100	337.65		#					*
1043378045	Gaede	Don	Fresno	CA	6	Internal Medicine	S	Paroxetine Hcl	Paroxetine Hcl	25	27	810	176.19			25	27	176.19	810	*
1043378193	Henderson	H.	La Mesa	CA	6	Psychiatry	S	Paroxetine Hcl	Paroxetine Hcl	165	179	5370	1491.63	34		80	86	835.68	2580		19
1043378482	Nguyen	Thanh	Little Rock	AR	5	Psychiatry	S	Paroxetine Hcl	Paroxetine Hcl	48	48.1	1444	286.12	14		12	12	89.99	360	*
1043379217	Rush-Newman	Donna	Lauderhill	FL	12	Nurse Practitioner	S	Paroxetine Hcl	Paroxetine Hcl	16	16	480	59.83		*					*
1043379613	Howey	Gina	Woodland Hills	CA	6	Family Practice	S	Paroxetine Hcl	Paroxetine Hcl	12	37.3	1120	229.08			12	37.3	229.08	1120	*
1043379886	Yunker	Victoria	Louisville	KY	21	Psychiatry	S	Paroxetine Hcl	Paroxetine Hcl	55	55	1650	284.44	12		31	31	161.22	930	*
1043379928	Naqvi	Asad	Macon	GA	13	Psychiatry	S	Paroxetine Hcl	Paroxetine Hcl	138	154	4565	1274.18	27		55	65	598.87	1945	*
1043380140	Frazier	Acquanetta	Greenbelt	MD	24	Gastroenterology	S	Paroxetine Hcl	Paroxetine Hcl	20	20.2	563	282		*					*
1043381023	Wesley	Patricia	Baldwin Park	CA	6	Psychiatry	S	Paroxetine Hcl	Paroxetine Hcl	29	94	2820	914.55		#					*
1043381056	Sydney	Elana	Bronx	NY	36	Internal Medicine	S	Paroxetine Hcl	Paroxetine Hcl	27	33	990	155.41			14	20	97.65	600	*
1043381072	Sandys	James	Fort Bragg	CA	6	Family Practice	S	Paroxetine Hcl	Paroxetine Hcl	38	48	1440	190.1			22	24	108.14	720	*
1043383276	Bullington	Douglas	Greenwood	IN	18	Family Practice	S	Paroxetine Hcl	Paroxetine Hcl	35	79	2350	490.51		#					*
1043383540	Pesche	Mark	Tehachapi	CA	6	General Practice	S	Paroxetine Hcl	Paroxetine Hcl	13	19	570	134.67		*					*
1043384050	Hsu	Judy	San Francisco	CA	6	Internal Medicine	S	Paroxetine Hcl	Paroxetine Hcl	46	114	3420	566.54	11		46	114	566.54	3420		11
1043384555	Pandrangi	Lakshmi	St. Clair Shores	MI	26	Family Practice	S	Paroxetine Hcl	Paroxetine Hcl	39	81	2430	520.13	13	#					#
1043385396	Kellermeyer	Gregory	Westminster	CO	8	Psychiatry	S	Paroxetine Hcl	Paroxetine Hcl	12	26	780	224.32		*					*
1043385602	Cannon	Sheila	Peachtree City	GA	13	Psychiatry & Neurology	T	Paroxetine Hcl	Paroxetine Hcl	24	26	780	258.09		#					*
1043385651	Sullivan	Michael	Frederick	MD	24	Internal Medicine	S	Paroxetine Hcl	Paroxetine Hcl	13	21	630	76.84			0	0	0	0	#
1043385735	Mian	Rashid	Orangeburg	NY	36	Psychiatry & Neurology	T	Paroxetine Hcl	Paroxetine Hcl	38	46	1380	539.37			23	23	437.97	690	*
1043387061	Bugnosen	Raul	Bakersfield	CA	6	Family Practice	S	Paroxetine Hcl	Paroxetine Hcl	18	60	1800	409.55		#					*
1043387236	Thornburgh	James	Alexandria	VA	51	Psychiatry	S	Paroxetine Hcl	Paroxetine Hcl	35	36	1011	311.99			0	0	0	0	#
1043387921	Scott	William	Fontana	CA	6	Family Practice	S	Paroxetine Hcl	Paroxetine Hcl	41	122	3660	716.89	13	#					#
1043388036	Greving	John	Hannibal	MO	29	Internal Medicine	S	Paroxetine Hcl	Paroxetine Hcl	82	92	2682	659.55	13		51	55	443.91	1628	*
1043388630	Mcguire	Birgitta	Chicago	IL	17	Family Practice	S	Paroxetine Hcl	Paroxetine Hcl	21	33	878	379.36			21	33	379.36	878	*
1043388754	Provost	Michele	Norwich	NY	36	Physician Assistant	S	Paroxetine Hcl	Paroxetine Hcl	47	63	1863	404.19		#					*
1043389273	Colombo	Paula	Traverse City	MI	26	Psychiatry	S	Paroxetine Hcl	Paroxetine Hcl	53	67.2	2015	800.85			15	19	277.49	570	*
1043389307	Barnes	Mary Ann	Edgewood	KY	21	Family Practice	S	Paroxetine Hcl	Paroxetine Hcl	18	40	1200	237.26		#					*
1043389539	Zakharov	Igor	Brooklyn	NY	36	Family Practice	S	Paroxetine Hcl	Paroxetine Hcl	15	15	450	105.92			15	15	105.92	450	*
1043389786	Wexler	Michael	Santa Barbara	CA	6	Psychiatry	S	Paroxetine Hcl	Paroxetine Hcl	11	13	390	89.3		*					*
1043389885	Patel	Mahendra	Elizabethtown	KY	21	Internal Medicine	S	Paroxetine Hcl	Paroxetine Hcl	12	36	1080	284.52		*					*
1043390040	Bajwa	Saif	Lake Elsinore	CA	6	Internal Medicine	S	Paroxetine Hcl	Paroxetine Hcl	17	51	1530	398.07		#					*
1043390099	Puppala	Shyam	Chicago	IL	17	Psychiatry	S	Paroxetine Hcl	Paroxetine Hcl	32	32	919	249.06		#					*
1043390958	Delange	Michael	Hayward	CA	6	Family Practice	S	Paroxetine Hcl	Paroxetine Hcl	26	33	990	346.94			26	33	346.94	990	*
1043391154	Bush	Marc	Grand Rapids	MI	26	Physician Assistant	S	Paroxetine Hcl	Paroxetine Hcl	15	23	690	117.95		*					*
1043391824	Rhodes	Sharon	Virginia Beach	VA	51	Nurse Practitioner	S	Paxil Cr	Paroxetine Hcl	24	24	720	4407.9			0	0	0	0	#
1043392186	Fatima	Jabeen	Sherman Oaks	CA	6	Family Practice	S	Paroxetine Hcl	Paroxetine Hcl	18	30	900	273.7			18	30	273.7	900	*
1043392525	Hanson	Daniel	Eau Claire	WI	55	Psychiatry	S	Paroxetine Hcl	Paroxetine Hcl	24	24	696	220.77		*					*
1043392616	Hodes	Leon	East Rockaway	NY	36	Internal Medicine	S	Paroxetine Hcl	Paroxetine Hcl	14	22	660	222.64			14	22	222.64	660	*
1043392871	Haas	Deborah	West Bend	WI	55	Family Practice	S	Paroxetine Hcl	Paroxetine Hcl	15	41	1230	329.63		*					*
1043393010	Epstein	Nathaniel	Lynbrook	NY	36	Cardiology	S	Paroxetine Hcl	Paroxetine Hcl	15	45	1350	328.64			15	45	328.64	1350	*
1043393465	Perez	Omar	El Monte	CA	6	Internal Medicine	S	Paroxetine Hcl	Paroxetine Hcl	15	23	690	102.68		*					*
1043393580	Zullo	Peter	Gloucester	VA	51	Internal Medicine	S	Paroxetine Hcl	Paroxetine Hcl	37	43	1290	429.23			37	43	429.23	1290	*
1043394075	Sharpe	Nancy	Aurora	CO	8	Psychiatry	S	Paroxetine Hcl	Paroxetine Hcl	25	25	730	147.53			25	25	147.53	730	*
1043394489	Griswold	Bruce	West Bend	WI	55	Family Practice	S	Paroxetine Hcl	Paroxetine Hcl	22	62	1836	557.84			22	62	557.84	1836	*
1043394505	Basta	Fawzy	Northridge	CA	6	Psychiatry	S	Paroxetine Er	Paroxetine Hcl	13	13	390	1641.87			13	13	1641.87	390	*
1043394505	Basta	Fawzy	Northridge	CA	6	Psychiatry	S	Paroxetine Hcl	Paroxetine Hcl	151	162.5	4808	1151.52	28		78	85	645.55	2508		12
1043394620	May	Terry	Naperville	IL	17	Family Practice	S	Paroxetine Hcl	Paroxetine Hcl	21	41	1230	222.6			21	41	222.6	1230	*
1043395338	Kasaci	Arda	Washington	DC	11	Psychiatry	S	Paroxetine Hcl	Paroxetine Hcl	13	13	374	91.53		*					*
1043395361	Davis	Katilyn	Brooklyn Park	MN	27	Nurse Practitioner	S	Paroxetine Hcl	Paroxetine Hcl	12	12	360	435.33			12	12	435.33	360	*
1043395585	Pinckney	Joseph	Charlotte	NC	37	Family Practice	S	Paroxetine Hcl	Paroxetine Hcl	19	19	570	141.17		#					*
1043395965	Markland	Ella	Linville	NC	37	Nurse Practitioner	S	Paroxetine Hcl	Paroxetine Hcl	74	88.1	2644	583.87	13		48	50.1	309.96	1504	*
1043396039	Ryder	Garrett	Lake Charles	LA	22	Psychiatry	S	Paroxetine Hcl	Paroxetine Hcl	24	24	720	373.47		#					*
1043396112	Fette	Gerald	Naugatuck	CT	9	Internal Medicine	S	Paroxetine Hcl	Paroxetine Hcl	31	76	2280	494.75		#					*
1043396419	Brull	Ellen	Niles	IL	17	Family Practice	S	Paroxetine Hcl	Paroxetine Hcl	13	31	930	187.91			13	31	187.91	930	*
1043396864	Uldall	Karina	Seattle	WA	53	Psychiatry	S	Paroxetine Hcl	Paroxetine Hcl	13	19	526	302.83		*					*
1043397391	Adams	Sara	Georgetown	SC	45	Internal Medicine	S	Paroxetine Hcl	Paroxetine Hcl	11	11	330	110.71			11	11	110.71	330	*
1043397409	Khan	Faiz	Bath	NY	36	Psychiatry	S	Paroxetine Hcl	Paroxetine Hcl	33	41	1230	265.88			0	0	0	0	#
1043398266	Lyon	Rolf	Crystal River	FL	12	Family Practice	S	Paroxetine Hcl	Paroxetine Hcl	23	67	2010	513.59		#					*
1043398662	Tsunehara	Scott	Daly City	CA	6	Internal Medicine	S	Paroxetine Hcl	Paroxetine Hcl	12	37.7	1106	174.85		#					*
1043398696	Ting	Alvin	Redwood City	CA	6	Internal Medicine	S	Paroxetine Hcl	Paroxetine Hcl	16	51	1530	220.03			16	51	220.03	1530	*
1043398803	Lai	George	Hayward	CA	6	Nephrology	S	Paroxetine Hcl	Paroxetine Hcl	12	40	1200	319.52		*					*
1043398894	Lowe	Xiu	Union City	CA	6	Psychiatry	S	Paroxetine Hcl	Paroxetine Hcl	20	66.7	2000	547.53		#					*
1043399165	Deleon	Recto	Modesto	CA	6	Family Practice	S	Paroxetine Hcl	Paroxetine Hcl	16	24	705	234.41		*					*
1043400302	Khan	Mohammed	Corona	CA	6	Psychiatry & Neurology	T	Paroxetine Hcl	Paroxetine Hcl	24	26	780	199.21		*					*
1043400427	Rounds	Charles	Phoenix	AZ	4	Physician Assistant	S	Paroxetine Hcl	Paroxetine Hcl	21	51	1530	600.72		*					*
1043400435	Haase	Anthony	Columbia	TN	47	Family Practice	S	Paroxetine Hcl	Paroxetine Hcl	43	61	1830	470.43			11	29	188.53	870	*
1043401565	Lu	Jing	Riverside	CA	6	Psychiatry	S	Paroxetine Hcl	Paroxetine Hcl	16	16	480	98.6		*					*
1043401672	Kenerson	Kevin	Freeport	ME	23	Family Practice	S	Paroxetine Hcl	Paroxetine Hcl	12	30	900	277.37			0	0	0	0	#
1043401698	Pham	David	Westminster	CA	6	Pulmonary Disease	S	Paroxetine Hcl	Paroxetine Hcl	27	77	2310	593.56			27	77	593.56	2310	*
1043401813	Slack	Jennifer	Portland	OR	41	Internal Medicine	S	Paroxetine Hcl	Paroxetine Hcl	22	38	1112	231.24			22	38	231.24	1112	*
1043401995	Baker	Dawn	Littleton	CO	8	Internal Medicine	S	Paroxetine Hcl	Paroxetine Hcl	56	114	3399	929.31	20		56	114	929.31	3399		20
1043402456	Jafry	Behjath	Cherry Hill	NJ	34	Internal Medicine	S	Paroxetine Hcl	Paroxetine Hcl	20	34	1020	175.05			20	34	175.05	1020	*
1043402738	Rose	Emily	Saint Paul	MN	27	Internal Medicine	S	Paroxetine Hcl	Paroxetine Hcl	16	16	416	216.75			16	16	216.75	416	*
1043403751	Lacy	Kimberly	Rural Retreat	VA	51	Family Practice	S	Paroxetine Hcl	Paroxetine Hcl	70	104	3072	630.45	13	#					#
1043404353	Lin	Leslie	San Francisco	CA	6	Nurse Practitioner	S	Paroxetine Hcl	Paroxetine Hcl	12	12	243	151.95			12	12	151.95	243	*
1043404924	Banicki Hoffman	Anastasia	Troy	MI	26	Psychiatry	S	Paroxetine Hcl	Paroxetine Hcl	16	16	480	128.46			0	0	0	0	#
1043404932	Dyar	Theresa	Lancaster	OH	39	Family Practice	S	Paroxetine Hcl	Paroxetine Hcl	27	57	1710	329.13			15	33	226.08	990	*
1043405913	Nickens	Wesley	Amarillo	TX	48	Family Practice	S	Paroxetine Hcl	Paroxetine Hcl	97	107	2440	915.37	14		85	95	766.79	2103	#
1043406069	Samuels	Angella	Snellville	GA	13	Nurse Practitioner	S	Paroxetine Hcl	Paroxetine Hcl	13	13	390	186.35			13	13	186.35	390	*
1043409790	Rondeau-Marzullo	Donna	Riverside	RI	44	Nurse Practitioner	S	Paroxetine Hcl	Paroxetine Hcl	17	23	690	147.45			17	23	147.45	690	*
1043410186	Sandler	Bryan	San Diego	CA	6	General Surgery	S	Paroxetine Hcl	Paroxetine Hcl	12	12.2	367	159.09			0	0	0	0	#
1043410897	Chow	Desiree	New York	NY	36	Internal Medicine	S	Paroxetine Hcl	Paroxetine Hcl	19	23	690	100.41			19	23	100.41	690	*
1043412638	Martens	John	Nashville	TN	47	Nurse Practitioner	S	Paroxetine Hcl	Paroxetine Hcl	16	20.1	600	176.98		*					*
1043412893	Stevens	Jennifer	Chatsworth	IL	17	Family Practice	S	Paroxetine Hcl	Paroxetine Hcl	34	76	2280	481.17		#					*
1043413503	Trisket	Kathy	Gerry	NY	36	Nurse Practitioner	S	Paroxetine Hcl	Paroxetine Hcl	205	205	2826	1711.94	14		170	170	1430.92	2354	#
1043414048	Asser	Indira	Conyers	GA	13	Family Practice	S	Paroxetine Hcl	Paroxetine Hcl	12	20.1	566	62.37		*					*
1043414204	Bagul	Nitin	Redding	CA	6	Psychiatry & Neurology	T	Paroxetine Hcl	Paroxetine Hcl	22	22	661	282.76		*					*
1043414709	Kuppuswamy	Ramachandran	Southwick	MA	25	Internal Medicine	S	Paroxetine Hcl	Paroxetine Hcl	45	73	2190	537.34		#					*
1043415383	Dermendjian	Diana	Burbank	CA	6	Family Practice	S	Paroxetine Hcl	Paroxetine Hcl	23	65	1950	284.23			23	65	284.23	1950	*
1043415839	Mehta	Purnima	Tempe	AZ	4	Psychiatry	S	Paroxetine Hcl	Paroxetine Hcl	22	22	560	165.79		#					*
1043415888	Deer	Melissa	San Diego	CA	6	Psychiatry & Neurology	T	Paroxetine Hcl	Paroxetine Hcl	11	13	390	126.76			0	0	0	0	#
1043415987	Hill	Demar	Basin	WY	56	Family Practice	S	Paroxetine Hcl	Paroxetine Hcl	42	52	1558	270.88			42	52	270.88	1558	*
1043416373	Baranyk	Christopher	Fort Wainwright	AK	2	General Practice	S	Paroxetine Hcl	Paroxetine Hcl	20	48	1440	327.09		*					*
1043418619	Yeung	Anna	Laguna Hills	CA	6	Geriatric Medicine	S	Paroxetine Hcl	Paroxetine Hcl	21	21.1	632	211.83		#					*
1043420383	Lansdown	Christopher	Vancleave	MS	28	Family Practice	S	Paroxetine Hcl	Paroxetine Hcl	11	15	450	110.21		*					*
1043420524	Rubio-Pinaroc	Maria Teresa	El Paso	TX	48	Internal Medicine	S	Paroxetine Hcl	Paroxetine Hcl	12	36	1080	224.26		*					*
1043421845	Yin	Jie	Leominster	MA	25	Neurology	S	Paroxetine Hcl	Paroxetine Hcl	12	18	540	107.43		*					*
1043422611	Norman	Barbara	Grand Forks	ND	38	Nurse Practitioner	S	Paroxetine Hcl	Paroxetine Hcl	44	44	1320	307.26			0	0	0	0	#
1043422629	Tejero	Ana	Montgomery	AL	1	Internal Medicine	S	Paroxetine Hcl	Paroxetine Hcl	62	68	2040	398.53	12		62	68	398.53	2040		12
1043423510	Fragoso	Wendy	Norcross	GA	13	Physician Assistant	S	Paroxetine Hcl	Paroxetine Hcl	12	22	605	93.13		*					*
1043423940	Flynn	Daniel	Camarillo	CA	6	Psychiatry & Neurology	T	Paroxetine Hcl	Paroxetine Hcl	24	24	720	476.51			0	0	0	0	#
1043425465	Radcliff	Kendra	Columbus	OH	39	Internal Medicine	S	Paroxetine Hcl	Paroxetine Hcl	16	24	720	131.59			16	24	131.59	720	*
1043425937	Mcphee	Catherine	Pittsford	NY	36	Family Practice	S	Paroxetine Hcl	Paroxetine Hcl	25	53	1590	176.4		#					*
1043426034	Panwalkar	Amit	Fargo	ND	38	Hematology-Oncology	S	Paroxetine Hcl	Paroxetine Hcl	19	26.8	772	185.93		#					*
1043426349	Brill	Janae	Canby	OR	41	Family Practice	S	Paroxetine Hcl	Paroxetine Hcl	20	40	1185	179.15			20	40	179.15	1185	*
1043427081	Orr	Danielle	Berlin	MD	24	Family Practice	S	Paroxetine Hcl	Paroxetine Hcl	26	78	2340	491.21		#					*
1043427982	Keel	Kimba	Jackson	TN	47	Nurse Practitioner	S	Paroxetine Hcl	Paroxetine Hcl	30	34	1020	349.36			13	17	225.17	510	*
1043430606	Miller	Peter	Savannah	GA	13	Family Practice	S	Paroxetine Hcl	Paroxetine Hcl	36	80	2375	465.92	12	#					#
1043431554	Kamath	Mona	Valley	AL	1	Family Practice	S	Paroxetine Hcl	Paroxetine Hcl	37	38	1140	226.36			25	26	167.58	780	*
1043432727	Gorig	Aviva	New York	NY	36	Psychiatry	S	Paroxetine Hcl	Paroxetine Hcl	22	22	660	187.34			0	0	0	0	#
1043433790	Roy Chowdhury	Kishore	Kinston	NC	37	Internal Medicine	S	Paroxetine Er	Paroxetine Hcl	12	12	360	1680.65			12	12	1680.65	360	*
1043433931	Hillman	Joseph	Starkville	MS	28	Family Practice	S	Paroxetine Hcl	Paroxetine Hcl	20	20	600	158.94			0	0	0	0	#
1043434160	Bajracharya	Sarita	Chicago	IL	17	Internal Medicine	S	Paroxetine Hcl	Paroxetine Hcl	40	42	1230	263.2			15	17	104.01	510	*
1043434525	Kent	Robert	Glenwood	IA	19	Family Practice	S	Paroxetine Hcl	Paroxetine Hcl	60	64	1906	390.87		#					*
1043434681	Bala	Juan	Spokane	WA	53	Family Practice	S	Paroxetine Hcl	Paroxetine Hcl	14	32	960	242.43		*					*
1043435514	Hundley	Michelle	Paonia	CO	8	Family Practice	S	Paxil	Paroxetine Hcl	13	13	195	4077.31			13	13	4077.31	195	*
1043435571	Friemoth	Mary	Cincinnati	OH	39	Nurse Practitioner	S	Paroxetine Hcl	Paroxetine Hcl	31	31	924	225.59			19	19	168.73	564	*
1043436009	Sult	Jennifer	Rochester	IN	18	Family Practice	S	Paroxetine Hcl	Paroxetine Hcl	17	27	810	161.38		#					*
1043437445	Frank	Joshua	Malone	NY	36	Psychiatry	S	Paroxetine Hcl	Paroxetine Hcl	87	89	2668	624.69	11		13	13	55.93	390	*
1043439870	Colon-Pena	Aristides	Cayey	PR	72	Family Practice	S	Paroxetine Hcl	Paroxetine Hcl	29	42	1260	308.28			17	27	204.08	810	*
1043440084	Yang	Jun	Alhambra	CA	6	Psychiatry	S	Paroxetine Hcl	Paroxetine Hcl	97	103	3090	751.49	16		68	74	570.4	2220	#
1043440480	Davidson	Carolyn	Milwaukee	WI	55	Nurse Practitioner	S	Paroxetine Hcl	Paroxetine Hcl	18	18	518	209			0	0	0	0	#
1043440845	Aung	Khun Zaw Htet	Modesto	CA	6	Internal Medicine	S	Paroxetine Hcl	Paroxetine Hcl	133	235	7050	1730.84	29		112	186	1360.07	5580	#
1043441090	Boerlin	Harold	Irvine	CA	6	Psychiatry & Neurology	T	Paroxetine Hcl	Paroxetine Hcl	24	30	900	221.35		#					*
1043442148	Wei	Xiaofei	Norwalk	CT	9	Internal Medicine	S	Paroxetine Hcl	Paroxetine Hcl	12	18	540	166.7			12	18	166.7	540	*
1043444029	Mousavi Behbahani	Omid	Downey	CA	6	Family Medicine	T	Paroxetine Hcl	Paroxetine Hcl	18	18	540	108.66			18	18	108.66	540	*
1043444342	Schnurr	Ximena	O Fallon	MO	29	Emergency Medicine	S	Paroxetine Hcl	Paroxetine Hcl	15	19	570	70.03			15	19	70.03	570	*
1043445141	Kumor	Benjamin	Dubuque	IA	19	Family Practice	S	Paroxetine Hcl	Paroxetine Hcl	66	96.1	2869	714.2	11		55	85.1	549.2	2539	*
1043445869	Johnson	Christopher	Morton	IL	17	Family Practice	S	Paroxetine Hcl	Paroxetine Hcl	35	75	2250	714.8			12	36	474.43	1080	*
1043445927	Mazumder	Mohammed	Prestonsburg	KY	21	Family Practice	S	Paroxetine Hcl	Paroxetine Hcl	25	25	702	196.22			0	0	0	0	#
1043446776	Lemke	Candace	Warsaw	IN	18	Nurse Practitioner	S	Paroxetine Hcl	Paroxetine Hcl	62	64.4	1901	516.87	14	*					*
1043447378	Chandra	Rashmi	Baltimore	MD	24	Internal Medicine	S	Paroxetine Hcl	Paroxetine Hcl	38	58.1	1710	505.46		#					*
1043447410	Jackson	Celeste	Greenville	NC	37	Family Practice	S	Paroxetine Hcl	Paroxetine Hcl	29	53	1590	258.8			17	33	111.75	990	*
1043447725	Schrimsher	John	Roseburg	OR	41	Psychiatry	S	Paroxetine Hcl	Paroxetine Hcl	18	18	482	115.99		*					*
1043447998	Chatha	Gurinder	Bakersfield	CA	6	Family Practice	S	Paroxetine Hcl	Paroxetine Hcl	23	75.7	2270	572.56			23	75.7	572.56	2270	*
1043448111	Shanmugam	Raju	Bloomington	IL	17	Family Practice	S	Paroxetine Hcl	Paroxetine Hcl	66	81	2406	381.01	11		36	43	295.71	1266	*
1043448160	Hernandez	Olga	Aberdeen	WA	53	Family Practice	S	Paroxetine Hcl	Paroxetine Hcl	32	68.3	2025	346.55			32	68.3	346.55	2025	*
1043449127	Rosato	Elizabeth	Vestal	NY	36	Family Practice	S	Paroxetine Hcl	Paroxetine Hcl	17	35	1050	278.43		*					*
1043449705	Barthelmes	Sharon	Greenville	SC	45	Nurse Practitioner	S	Paroxetine Hcl	Paroxetine Hcl	35	49	1470	314.93	11	#					*
1043451008	Rasberry	Melissa	Lake Charles	LA	22	Family Practice	S	Paroxetine Hcl	Paroxetine Hcl	19	27	810	73.87			19	27	73.87	810	*
1043451198	Carrouche	Carmen	San Rafael	CA	6	Nurse Practitioner	S	Paroxetine Hcl	Paroxetine Hcl	15	21	630	126.69			0	0	0	0	#
1043451412	Hedge	Holly	Oshkosh	WI	55	Nurse Practitioner	S	Paroxetine Hcl	Paroxetine Hcl	30	46.2	1386	463.81		#					*
1043453202	Corona	Juan	Bakersfield	CA	6	Physician Assistant	S	Paroxetine Hcl	Paroxetine Hcl	22	33	990	209.64	11	*					*
1043453228	Lewis	Jason	Lapel	IN	18	Family Practice	S	Paroxetine Hcl	Paroxetine Hcl	23	65	1950	345.74		#					*
1043453749	Calderon	Ivan	Louisville	KY	21	Family Practice	S	Paroxetine Hcl	Paroxetine Hcl	31	83	2490	419.3		#					*
1043454382	Marinelli	Kristine	Hudson	OH	39	Psychiatry	S	Paroxetine Hcl	Paroxetine Hcl	13	35	1050	727.28			13	35	727.28	1050	*
1043454895	Riddell	Thomas	Mobile	AL	1	Interventional Cardiology	S	Paroxetine Hcl	Paroxetine Hcl	17	27	810	192.95			17	27	192.95	810	*
1043455694	Digati	Gina	Portsmouth	RI	44	Psychiatry	S	Paroxetine Hcl	Paroxetine Hcl	103	109	3264	894.13	11		26	32	311.02	960	*
1043456023	Coker	Larry	Fayetteville	AR	5	Family Practice	S	Paroxetine Hcl	Paroxetine Hcl	36	76	2280	466.19		*					*
1043456387	Siddiq	Danish	Spring Hill	FL	12	Infectious Disease	S	Paroxetine Hcl	Paroxetine Hcl	65	123	3670	871.92	13		41	81	653.85	2410	*
1043457757	Birdwhistell	Matthew	Georgetown	KY	21	Internal Medicine	S	Paroxetine Hcl	Paroxetine Hcl	76	112	3360	641.98	16		59	93	526	2790	#
1043458326	Bardinas Rodriguez	Rogelio	Coral Gables	FL	12	Family Practice	S	Paroxetine Hcl	Paroxetine Hcl	359	411.1	12332	3417.77	71		315	365.1	3047.09	10952	#
1043458441	Broome	Jesse	Virginia Beach	VA	51	Internal Medicine	S	Paroxetine Hcl	Paroxetine Hcl	12	31	930	315.46		*					*
1043460124	Cadena-Garza	Aracely	Donna	TX	48	Family Practice	S	Paroxetine Hcl	Paroxetine Hcl	53	123	3690	628.98	21	#					#
1043465206	Hannah	Karen	Peoria	AZ	4	Nurse Practitioner	S	Paroxetine Hcl	Paroxetine Hcl	11	17	510	151.18		*					*
1043466634	Bowser	Erin	Clarion	PA	42	Family Practice	S	Paroxetine Hcl	Paroxetine Hcl	19	23	690	140.99			19	23	140.99	690	*
1043467194	Thakur	Pankaj	Washington	PA	42	Family Practice	S	Paroxetine Hcl	Paroxetine Hcl	11	29	870	255.01		*					*
1043468325	Levin	Margaret	Brooklyn	NY	36	Physician Assistant	S	Paroxetine Hcl	Paroxetine Hcl	17	17	510	66.18			17	17	66.18	510	*
1043469778	Puranam	Srilekha	Hayward	CA	6	Internal Medicine	S	Paroxetine Hcl	Paroxetine Hcl	12	15.8	473	78.51		*					*
1043470370	Yang	Sung	Honolulu	HI	15	General Practice	S	Paroxetine Hcl	Paroxetine Hcl	13	27	795	245.85			13	27	245.85	795	*
1043470818	Gupta	Reena	San Francisco	CA	6	Internal Medicine	S	Paroxetine Hcl	Paroxetine Hcl	11	11	316	42.13		*					*
1043471170	Vutien	Roselyne	Chandler	AZ	4	Internal Medicine	S	Paroxetine Hcl	Paroxetine Hcl	14	32	960	182.27			14	32	182.27	960	*
1043471238	Seo	Hak	Dayton	TN	47	Internal Medicine	S	Paroxetine Hcl	Paroxetine Hcl	31	91	2710	389.71	11		20	58	230	1720	*
1043471329	Holt	Lynley	Asheboro	NC	37	Family Practice	S	Paroxetine Hcl	Paroxetine Hcl	15	37	1110	197.88		*					*
1043471485	Larkin	Lisa	Hurt	VA	51	Family Practice	S	Paroxetine Hcl	Paroxetine Hcl	14	14	420	220.86			14	14	220.86	420	*
1043471824	Mccoin	Megan	Austin	TX	48	Obstetrics & Gynecology	S	Paroxetine Hcl	Paroxetine Hcl	13	15	450	51.01			13	15	51.01	450	*
1043472343	Collantes	Abbegail	Sacramento	CA	6	Family Practice	S	Paroxetine Hcl	Paroxetine Hcl	12	20.7	620	101.34			12	20.7	101.34	620	*
1043472509	Raby	Sandra	Jackson	MI	26	Nurse Practitioner	S	Paroxetine Hcl	Paroxetine Hcl	16	48	1440	159.79		#					*
1043472962	Merritt	Edward	Carlisle	AR	5	Emergency Medicine	S	Paroxetine Hcl	Paroxetine Hcl	16	30	900	215.65		*					*
1043473309	Hoenig	Sandra	Montville	NJ	34	Internal Medicine	S	Paroxetine Hcl	Paroxetine Hcl	15	31	916	316.55			15	31	316.55	916	*
1043473655	Dosh	Tyanne	Marquette	MI	26	Psychiatry	S	Paroxetine Cr	Paroxetine Hcl	11	11	330	772.29			0	0	0	0	#
1043473796	Carlisle	Lisabeth	Ventura	CA	6	Family Practice	S	Paroxetine Hcl	Paroxetine Hcl	12	16	480	127.88		*					*
1043474018	Vereen	James	Hyannis	MA	25	Family Practice	S	Paroxetine Hcl	Paroxetine Hcl	41	101	3030	522.47			41	101	522.47	3030	*
1043474745	Soni	Ankoor	Ann Arbor	MI	26	Family Practice	S	Paroxetine Hcl	Paroxetine Hcl	16	16	454	88.81		*					*
1043475155	Ahmed	Tanam	Palm Coast	FL	12	Family Practice	S	Paroxetine Hcl	Paroxetine Hcl	34	91.9	2715	717.05	11		34	91.9	717.05	2715		11
1043475213	Taher	Negin	Modesto	CA	6	Family Practice	S	Paroxetine Hcl	Paroxetine Hcl	22	73.3	2200	597.39		#					*
1043476716	Chen	Karen	Saint Louis	MO	29	Internal Medicine	S	Paroxetine Hcl	Paroxetine Hcl	24	61	1830	328.65			24	61	328.65	1830	*
1043477821	Wendt	Melissa	Newton	MA	25	Internal Medicine	S	Paroxetine Hcl	Paroxetine Hcl	15	45	1350	301.27			15	45	301.27	1350	*
1043477987	Carosi	Jamie	Princeton	WV	54	Physician Assistant	S	Paroxetine Hcl	Paroxetine Hcl	15	31	930	265.33		#					*
1043478555	Kwon	Yongsoo	Urbana	IL	17	General Surgery	S	Paroxetine Hcl	Paroxetine Hcl	78	88	2640	509.82			51	59	377.94	1770	*
1043479355	Sankey	Brian	Waterloo	IA	19	Family Practice	S	Paroxetine Hcl	Paroxetine Hcl	37	75.1	2205	425.13		#					*
1043479603	Golubcow-Teglasi	Jordan	Bronx	NY	36	Internal Medicine	S	Paroxetine Hcl	Paroxetine Hcl	16	16	480	50.56		#					*
1043480304	Verma	Akshra	Springfield	IL	17	Internal Medicine	S	Paroxetine Hcl	Paroxetine Hcl	16	26	642	146.61		#					*
1043480858	Rose	Scott	Perris	CA	6	Psychiatry & Neurology	T	Paroxetine Hcl	Paroxetine Hcl	11	11	330	38.11			0	0	0	0	#
1043482060	Zamorano	Antonio	Glendale	CA	6	Family Practice	S	Paroxetine Hcl	Paroxetine Hcl	32	38	1140	180.46			18	24	129.16	720	*
1043482680	Gillette	Mark	Grand Rapids	MI	26	Physician Assistant	S	Paroxetine Hcl	Paroxetine Hcl	84	96.3	2787	1149.83	15		46	46	738.05	1277	*
1043482813	Gonzales	Potenciano	Debary	FL	12	Family Practice	S	Paroxetine Hcl	Paroxetine Hcl	24	64	1920	325.68			13	39	162.08	1170	*
1043483001	Cochran	Laurie	Forsyth	GA	13	Family Practice	S	Paroxetine Hcl	Paroxetine Hcl	27	35	1050	228.07		#					*
1043483050	Burgess	Anna	Jackson	TN	47	Family Practice	S	Paroxetine Hcl	Paroxetine Hcl	33	76.1	2282	325.07	12	#					#
1043483431	Tsai	Tiffany	Van Nuys	CA	6	Psychiatry & Neurology	T	Paroxetine Hcl	Paroxetine Hcl	18	18	526	174.1			0	0	0	0	#
1043484801	Pierce	Aimee	Portland	OR	41	Neurology	S	Paroxetine Hcl	Paroxetine Hcl	57	77.3	2312	449.58		#					*
1043485485	Ormond	Stacy	Rochester	NY	36	Physician Assistant	S	Paroxetine Hcl	Paroxetine Hcl	12	12	336	315.61		#					*
1043485501	Johnson	Gregory	Massillon	OH	39	Internal Medicine	S	Paroxetine Hcl	Paroxetine Hcl	15	17	510	137			0	0	0	0	#
1043487663	Kandaswamy	Shunmuga Priya	Lodi	CA	6	Family Practice	S	Paroxetine Hcl	Paroxetine Hcl	31	55	1650	296.78	13		20	36	189.44	1080	*
1043489271	Walinsky-King	Naomi	Philadelphia	PA	42	Family Practice	S	Paroxetine Hcl	Paroxetine Hcl	11	11	330	63.05		*					*
1043489982	Wilt	Paula	Raceland	LA	22	Psychiatry	S	Paroxetine Hcl	Paroxetine Hcl	15	19	570	267.94		*					*
1043490097	Killory	Brendan	Hartford	CT	9	Neurosurgery	S	Paroxetine Hcl	Paroxetine Hcl	17	17	495	188.5		#					*
1043490253	Bhatti	Waheed	Winder	GA	13	Internal Medicine	S	Paroxetine Hcl	Paroxetine Hcl	29	37	1110	178.9			13	13	45.32	390	*
1043490857	Buford	Julie	Farmington	MO	29	Nurse Practitioner	S	Paroxetine Hcl	Paroxetine Hcl	23	23	670	90.37		*					*
1043492085	Syed	Zunairah	Moreno Valley	CA	6	Family Practice	S	Paroxetine Hcl	Paroxetine Hcl	11	34.3	1030	181.67			11	34.3	181.67	1030	*
1043494214	Velez Arteaga	Jenaro	Ceiba	PR	72	General Practice	S	Paroxetine Hcl	Paroxetine Hcl	12	12	350	105.95		*					*
1043494222	Subramanyam	Kalyani	Holyoke	MA	25	Psychiatry	S	Paroxetine Hcl	Paroxetine Hcl	124	138	4106	1289.35	16	*					*
1043494313	Shakhbazova	Milena	Torrance	CA	6	Family Practice	S	Paroxetine Hcl	Paroxetine Hcl	17	35	1050	241.99			17	35	241.99	1050	*
1043494537	Jorge	Cecilia	Hialeah	FL	12	Neuropsychiatry	S	Paroxetine Hcl	Paroxetine Hcl	42	44	1320	245.12	11		29	31	163.13	930	*
1043499015	Nguyen	Nina	Bronx	NY	36	Internal Medicine	S	Paroxetine Hcl	Paroxetine Hcl	34	54	1620	223.71		#					*
1043500192	Uslinov	Lauren	Niagara Falls	NY	36	Psychiatry	S	Paroxetine Hcl	Paroxetine Hcl	25	27	810	130.65		*					*
1043500598	Vu	Khiem	Victoria	TX	48	Internal Medicine	S	Paroxetine Hcl	Paroxetine Hcl	38	88	2640	539.28	11	#					*
1043502321	Virk	Charanjit	Federal Way	WA	53	Family Practice	S	Paroxetine Hcl	Paroxetine Hcl	16	48	1440	291.64		#					*
1043503246	Kessler	Jonathan	Kenmore	NY	36	Family Practice	S	Paroxetine Hcl	Paroxetine Hcl	18	51	1530	328.12		*					*
1043503253	Betz	Geoffrey	Erie	PA	42	Family Practice	S	Paroxetine Hcl	Paroxetine Hcl	20	42	1260	270.71			20	42	270.71	1260	*
1043503352	Aune	Kathryn	Eden Prairie	MN	27	Internal Medicine	S	Paroxetine Hcl	Paroxetine Hcl	17	23	690	146.83		#					*
1043503683	Ayala	Santiago	Rio Rancho	NM	35	Family Practice	S	Paroxetine Hcl	Paroxetine Hcl	11	31	930	155.94			11	31	155.94	930	*
1043503956	Durward	Jennifer	Havre	MT	30	Nurse Practitioner	S	Paroxetine Hcl	Paroxetine Hcl	24	26	750	243.11			13	13	147.42	390	*
1043504004	Bohn	Heather	Colton	CA	6	Family Practice	S	Paroxetine Hcl	Paroxetine Hcl	13	29	870	707.38		*					*
1043504848	Snell	Benjamin	Lancaster	PA	42	Family Practice	S	Paroxetine Hcl	Paroxetine Hcl	30	39	1170	190.81		#					*
1043505324	Ellerman	Justine	Saint Leonard	MD	24	Nurse Practitioner	S	Paroxetine Hcl	Paroxetine Hcl	16	20	485	179.42		*					*
1043505399	Isayenko	Yelena	Gaylord	MI	26	Family Practice	S	Paroxetine Hcl	Paroxetine Hcl	44	68	2040	280.37		*					*
1043506348	Janay	Jan	Valencia	CA	6	Family Practice	S	Paroxetine Hcl	Paroxetine Hcl	22	50	1500	249.15		#					*
1043506579	Muriglan	Stephanie	Worcester	MA	25	Family Practice	S	Paroxetine Hcl	Paroxetine Hcl	39	69	2032	410.13	11	#					*
1043506876	Dahlborg	Rachel	Osprey	FL	12	Pediatric Medicine	S	Paroxetine Hcl	Paroxetine Hcl	20	54	1620	424.92		#					*
1043507049	Ahmed	Usman	Perry	MI	26	Family Practice	S	Paroxetine Hcl	Paroxetine Hcl	13	15	450	190		*					*
1043508237	Ortega Cortes	Ed	Moca	PR	72	General Practice	S	Paroxetine Hcl	Paroxetine Hcl	19	19	570	134.37		*					*
1043508427	Wong	Kwok	Las Vegas	NV	32	Family Practice	S	Paroxetine Hcl	Paroxetine Hcl	17	51	1530	366.8		#					*
1043508625	Trevino	Mallory	Knoxville	TN	47	Family Practice	S	Paroxetine Hcl	Paroxetine Hcl	12	36	1080	176.31		#					*
1043508716	Alcocer-Aguilar	Fernando	San Angelo	TX	48	Internal Medicine	S	Paroxetine Hcl	Paroxetine Hcl	30	68	2040	266.04			30	68	266.04	2040	*
1043508922	Eakes	Mark	Granite Falls	MN	27	Family Practice	S	Paroxetine Hcl	Paroxetine Hcl	29	47.1	1394	141.65			29	47.1	141.65	1394	*
1043509284	Minerath	Melissa	Algoma	WI	55	Nurse Practitioner	S	Paroxetine Hcl	Paroxetine Hcl	20	51.8	1554	383.8		#					*
1043509300	Ambrose	Elizabeth	Melbourne	FL	12	Nurse Practitioner	S	Paroxetine Hcl	Paroxetine Hcl	12	24	720	234.32			12	24	234.32	720	*
1043509904	Yon-Fleites	Angela	Homestead	FL	12	Nurse Practitioner	S	Paroxetine Hcl	Paroxetine Hcl	21	27	810	189.61		#					*
1043510423	Jones-Jenkins	Marilyne	Hingham	MA	25	Nurse Practitioner	S	Paroxetine Hcl	Paroxetine Hcl	28	32	960	232.27			0	0	0	0	#
1043511215	Jones	Olivia	Wentzville	MO	29	Nurse Practitioner	S	Paroxetine Hcl	Paroxetine Hcl	44	53.2	1515	347		*					*
1043517402	Janjua	Aasia	Fort Worth	TX	48	Internal Medicine	S	Paroxetine Hcl	Paroxetine Hcl	26	33	947	202.81			14	17	93.28	510	*
1043517410	Thompson	Jamison	Long Beach	CA	6	Family Practice	S	Paroxetine Hcl	Paroxetine Hcl	13	13	390	146.95			13	13	146.95	390	*
1043517956	Roseman	Kaitlyn	Huron	OH	39	Physician Assistant	S	Paroxetine Hcl	Paroxetine Hcl	16	30	900	211.69		*					*
1043518657	Woodby	Carrie	Sparrows Point	MD	24	Nurse Practitioner	S	Paroxetine Hcl	Paroxetine Hcl	30	41	1230	431.06		*					*
1043519515	Judkins	Andrea Belen	Le Roy	NY	36	Family Practice	S	Paroxetine Hcl	Paroxetine Hcl	34	60	1751	343.51		#					*
1043519853	Simmons	James	Fresno	CA	6	Hospitalist	S	Paroxetine Hcl	Paroxetine Hcl	26	26	181	156.59			26	26	156.59	181	*
1043520067	Scruggs	Carrie	Athens	GA	13	Nurse Practitioner	S	Paroxetine Hcl	Paroxetine Hcl	17	17	510	161.05			17	17	161.05	510	*
1043520489	Thomas	Stephanie	Pocatello	ID	16	Family Practice	S	Paroxetine Hcl	Paroxetine Hcl	16	20	600	173.2			16	20	173.2	600	*
1043520943	Venkatraman	Gayatri	Madison	AL	1	Family Practice	S	Paroxetine Hcl	Paroxetine Hcl	16	30	900	172.85		#					*
1043521289	Jackson	Britney	Glasgow	KY	21	Nurse Practitioner	S	Paroxetine Hcl	Paroxetine Hcl	15	23	690	155.5		*					*
1043521313	Johnson	Ewan	Tomball	TX	48	Internal Medicine	S	Paroxetine Hcl	Paroxetine Hcl	17	17	396	164.08			17	17	164.08	396	*
1043521412	Hinojosa	Franz	San Marcos	CA	6	Psychiatry	S	Paroxetine Hcl	Paroxetine Hcl	13	13	390	86.73		*					*
1043521503	Wilson	Rachel	Bristol	VA	51	Family Practice	S	Paroxetine Hcl	Paroxetine Hcl	49	81	2430	754.61	13		23	49	374.46	1470	*
1043521974	Karki	Kantee	Rapid City	SD	46	Internal Medicine	S	Paroxetine Hcl	Paroxetine Hcl	14	16	480	115.91			14	16	115.91	480	*
1043522170	Halaquist	Kim	Walton	NY	36	Nurse Practitioner	S	Paroxetine Hcl	Paroxetine Hcl	15	33	990	246.62		#					*
1043522329	Deel	Roy	Clintwood	VA	51	Osteopathic Manipulative Medicine	S	Paroxetine Hcl	Paroxetine Hcl	60	78.5	2272	547.08			37	55	364.24	1627	*
1043523897	Lewis	Rod	Dalton	GA	13	Nurse Practitioner	S	Paroxetine Hcl	Paroxetine Hcl	38	55.9	1676	316.8			27	35	144.44	1050	*
1043523905	Aliseo	Joyce	Antrim	NH	33	Nurse Practitioner	S	Paxil	Paroxetine Hcl	13	13	390	2330.26			0	0	0	0	#
1043524465	Jahn	Elizabeth	Thief River Falls	MN	27	Nurse Practitioner	S	Paroxetine Hcl	Paroxetine Hcl	27	51	1525	237.28		#					*
1043526049	Chopra	Anita	Edmonds	WA	53	Internal Medicine	S	Paroxetine Hcl	Paroxetine Hcl	27	56.2	1685	347.82		#					*
1043526460	Johnson	Kimberly	Unadilla	GA	13	Nurse Practitioner	S	Paroxetine Hcl	Paroxetine Hcl	53	85	2550	553.73			42	74	442.53	2220	*
1043527336	Phillips	Teddy	Marion	AR	5	Nurse Practitioner	S	Paroxetine Hcl	Paroxetine Hcl	24	26	780	127.25		#					*
1043529803	Manavalan	Mary	Urbana	IL	17	Internal Medicine	S	Paroxetine Hcl	Paroxetine Hcl	12	12	360	132.51			12	12	132.51	360	*
1043530033	Nordfeldt	Rocio	Marlborough	MA	25	Family Practice	S	Paroxetine Hcl	Paroxetine Hcl	14	14	420	99.82		#					*
1043530348	Mehdianrad	Mahkameh	Hillsboro	OR	41	Physician Assistant	S	Paroxetine Hcl	Paroxetine Hcl	13	13	374	113.18			13	13	113.18	374	*
1043530728	Gestring	Richard	Saint Louis	MO	29	Psychiatry	S	Paroxetine Hcl	Paroxetine Hcl	28	56.1	1683	490.6		*					*
1043531106	Burget	Bradley	Oklahoma City	OK	40	Internal Medicine	S	Paroxetine Hcl	Paroxetine Hcl	14	26.6	790	201.24		*					*
1043531247	Pellegrino	Tara	Moorestown	NJ	34	Family Practice	S	Paroxetine Hcl	Paroxetine Hcl	11	33	990	222.33		*					*
1043531932	Gass	Abigail	Mt Pleasant	SC	45	Internal Medicine	S	Paroxetine Hcl	Paroxetine Hcl	11	33	990	194.6		*					*
1043532419	Stratton	Tracy	Madisonville	TN	47	Nurse Practitioner	S	Paroxetine Hcl	Paroxetine Hcl	24	24	688	140.43		*					*
1043534522	Gillman	Sarah	Baltimore	MD	24	Psychiatry & Neurology	T	Paroxetine Hcl	Paroxetine Hcl	12	12	360	61.72			0	0	0	0	#
1043535453	Serafini	Christopher	Erie	PA	42	Family Practice	S	Paroxetine Hcl	Paroxetine Hcl	34	70	2100	436.31	13		34	70	436.31	2100		13
1043535560	Jordan	Roberto	Los Angeles	CA	6	Family Practice	S	Paroxetine Hcl	Paroxetine Hcl	19	43	1290	293.61		*					*
1043535636	Cornell	Margaret	New London	CT	9	Nurse Practitioner	S	Paroxetine Hcl	Paroxetine Hcl	36	36	1002	595.96			0	0	0	0	#
1043536261	Waters	Jeremy	Waterford	OH	39	Internal Medicine	S	Paroxetine Hcl	Paroxetine Hcl	100	160	4738	1674.08	19		79	121	1310.2	3568	#
1043536899	Morris	Samuel	Martinsburg	WV	54	Family Practice	S	Paroxetine Hcl	Paroxetine Hcl	19	39	1170	225.78			19	39	225.78	1170	*
1043537509	Sharp	Wendy	Cleveland	TX	48	Nurse Practitioner	S	Paroxetine Hcl	Paroxetine Hcl	16	20	600	236.38		#					*
1043537657	Jackson	Briani	Rochester	NY	36	Family Practice	S	Paroxetine Hcl	Paroxetine Hcl	21	27	810	251.65		#					*
1043538416	Massoud	Mona	San Antonio	TX	48	Family Practice	S	Paroxetine Hcl	Paroxetine Hcl	14	26	780	162.13			0	0	0	0	#
1043539505	King	Rebekah	Midlothian	VA	51	Nurse Practitioner	S	Paroxetine Hcl	Paroxetine Hcl	25	33	990	223.61		*					*
1043539539	Ganetzky	David	Philadelphia	PA	42	Family Practice	S	Paroxetine Hcl	Paroxetine Hcl	12	14	418	237.45		*					*
1043540511	Green	Ashley	Mount Sterling	KY	21	Physician Assistant	S	Paroxetine Hcl	Paroxetine Hcl	15	23	690	187.37		*					*
1043540768	Greene	Tamara	Alpharetta	GA	13	Nephrology	S	Paroxetine Hcl	Paroxetine Hcl	12	20	600	91.55		*					*
1043542673	Fletcher	Stacey	Batavia	OH	39	Nurse Practitioner	S	Paroxetine Hcl	Paroxetine Hcl	50	66	1980	490.18			20	30	310.23	900	*
1043543069	Ren	Lili	Flushing	NY	36	Internal Medicine	S	Paroxetine Hcl	Paroxetine Hcl	26	28	840	221.16			26	28	221.16	840	*
1043544091	Tellez	Dominic	Las Cruces	NM	35	Physician Assistant	S	Paroxetine Hcl	Paroxetine Hcl	13	37	1105	230.28		*					*
1043545304	Dowdle	Morrow	Durham	NC	37	Physician Assistant	S	Paroxetine Er	Paroxetine Hcl	14	14.3	427	3215.7			0	0	0	0	#
1043545304	Dowdle	Morrow	Durham	NC	37	Physician Assistant	S	Paroxetine Hcl	Paroxetine Hcl	20	20.3	608	114.91			0	0	0	0	#
1043545866	Mclaurin	Scott	Brandon	FL	12	Physician Assistant	S	Paroxetine Hcl	Paroxetine Hcl	18	42	1260	232.34			18	42	232.34	1260	*
1043546393	Aguilar	Lynette	Lenoir	NC	37	Nurse Practitioner	S	Paroxetine Hcl	Paroxetine Hcl	45	51	1530	251.69			0	0	0	0	#
1043547623	Cannon	Holly	Fort Worth	TX	48	Psychiatry	S	Paroxetine Hcl	Paroxetine Hcl	36	36	1080	292.09			0	0	0	0	#
1043548399	Rahn	Rebecca	Augusta	GA	13	Physician Assistant	S	Paroxetine Hcl	Paroxetine Hcl	15	35	1050	257.42		*					*
1043549249	Flores	Sandra	Abilene	TX	48	Nurse Practitioner	S	Paroxetine Hcl	Paroxetine Hcl	14	20	600	100.56			14	20	100.56	600	*
1043549488	Lynds	Donna	Longview	WA	53	Nurse Practitioner	S	Paroxetine Hcl	Paroxetine Hcl	33	53.2	1573	375.1		#					*
1043549918	Staten	Tequila	Glasgow	KY	21	Nurse Practitioner	S	Paroxetine Hcl	Paroxetine Hcl	15	15	450	148.35		*					*
1043552078	Meltzer	Kathryn	Charleston	SC	45	Physician Assistant	S	Paroxetine Hcl	Paroxetine Hcl	20	28	840	194.17			0	0	0	0	#
1043554918	Schultz	Diana	Belvidere	IL	17	Nurse Practitioner	S	Paroxetine Hcl	Paroxetine Hcl	16	28	840	96.02		*					*
1043555170	Heyer	Melissa	Mariposa	CA	6	Physician Assistant	S	Paroxetine Hcl	Paroxetine Hcl	22	26	770	155.36		*					*
1043555493	Razvi	Batool	Browns Mills	NJ	34	Family Practice	S	Paroxetine Hcl	Paroxetine Hcl	16	26	780	166.17		#					*
1043555717	Bocchicchio	Karen	Woodbury Heights	NJ	34	Nurse Practitioner	S	Paroxetine Hcl	Paroxetine Hcl	24	62	1860	398.52		#					*
1043557630	Tayal	Pranav	Chambersburg	PA	42	Internal Medicine	S	Paroxetine Hcl	Paroxetine Hcl	31	37	1082	390.63		#					*
1043562267	Rouben	Craig	Jeffersonville	IN	18	Nurse Practitioner	S	Paroxetine Hcl	Paroxetine Hcl	15	31	930	229.87		*					*
1043563232	Mar	Thet	Utica	NY	36	Nurse Practitioner	S	Paroxetine Hcl	Paroxetine Hcl	29	29	870	116.94			17	17	77.61	510	*
1043563653	Gurung	Sushma	Springfield	MA	25	Nurse Practitioner	S	Paroxetine Hcl	Paroxetine Hcl	15	42	1260	160.88		*					*
1043564164	Scott	Equiena	High Point	NC	37	Nurse Practitioner	S	Paroxetine Hcl	Paroxetine Hcl	15	17	510	152.51		#					*
1043564586	Hazrat	Ehsan	Cottage Grove	OR	41	Family Practice	S	Paroxetine Hcl	Paroxetine Hcl	96	162.3	4848	1195.8	23		81	141.3	1100.43	4218	#
1043568579	Gilb	Jeri	Aitkin	MN	27	Nurse Practitioner	S	Paroxetine Hcl	Paroxetine Hcl	11	11	330	760.1		*					*
1043569957	Rodberg	Kathryn	Waukesha	WI	55	Nurse Practitioner	S	Paroxetine Hcl	Paroxetine Hcl	18	36	1080	266.6	11		18	36	266.6	1080		11
1043570302	Wyatt	Lori	Henderson	TX	48	Family Practice	S	Paroxetine Hcl	Paroxetine Hcl	11	15	450	121.21			11	15	121.21	450	*
1043570369	Dupre	Matthew	Sullivan	IN	18	Family Practice	S	Paroxetine Hcl	Paroxetine Hcl	33	41	1230	260.81			12	20	175.75	600	*
1043570690	Fletcher	Thomas	Galveston	TX	48	Psychiatry	S	Paroxetine Hcl	Paroxetine Hcl	19	19	570	128.66		#					*
1043571813	Sherman	Laura	Sebastian	FL	12	Nurse Practitioner	S	Paroxetine Hcl	Paroxetine Hcl	36	74	2220	546.76	16	#					#
1043573058	Podziewski	Judy	Newburgh	NY	36	Nurse Practitioner	S	Paroxetine Hcl	Paroxetine Hcl	36	54	1620	438.07			22	36	333.08	1080	*
1043573066	Lazorka	Jeremy	Mill Hall	PA	42	Physician Assistant	S	Paroxetine Hcl	Paroxetine Hcl	34	68	2040	273.31			15	39	131.93	1170	*
1043574080	Strohl	Jonathan	Walnut Creek	CA	6	Nurse Practitioner	S	Paroxetine Hcl	Paroxetine Hcl	45	49	1462	640.52		*					*
1043574783	Bauer	Leah	Stillwater	MN	27	Nurse Practitioner	S	Paroxetine Hcl	Paroxetine Hcl	20	20	486	353.72			20	20	353.72	486	*
1043575145	Barczewski	Laura	Newport	KY	21	Family Practice	S	Paroxetine Hcl	Paroxetine Hcl	23	37	1090	224.55		#					*
1043577406	Gonzalez	Tania	Edinburg	TX	48	Physician Assistant	S	Paroxetine Hcl	Paroxetine Hcl	25	51	1530	205.03	16	#					#
1043577984	Atkins	Logan	Winnsboro	LA	22	General Practice	S	Paroxetine Hcl	Paroxetine Hcl	16	16	480	63.14		*					*
1043579014	Kingsley	Leslie	Muskegon	MI	26	Family Practice	S	Paroxetine Hcl	Paroxetine Hcl	12	12	360	93.58		*					*
1043581317	Milani	Arash	Victorville	CA	6	Internal Medicine	S	Paroxetine Hcl	Paroxetine Hcl	31	39.2	1092	300.8	11	#					*
1043583206	Davis	Gayle	New Bedford	MA	25	Nurse Practitioner	S	Paroxetine Hcl	Paroxetine Hcl	15	15	450	82.6		*					*
1043583735	Valentin	Luz	New Britain	CT	9	Certified Clinical Nurse Specialist	S	Paroxetine Er	Paroxetine Hcl	23	23	622	2683.91			0	0	0	0	#
1043586662	Salerno	Rachel	Port Orange	FL	12	Nurse Practitioner	S	Paroxetine Hcl	Paroxetine Hcl	23	51	1530	448.68		#					*
1043588429	Esterly	Carolyn	Bath	NY	36	Physician Assistant	S	Paroxetine Hcl	Paroxetine Hcl	16	20	600	170.46		#					*
1043589443	Knight	Carleen	Topsham	ME	23	Nurse Practitioner	S	Paroxetine Hcl	Paroxetine Hcl	25	49	1470	184.06		#					*
1043590193	Murphy	Stacey	San Francisco	CA	6	Nurse Practitioner	S	Paroxetine Hcl	Paroxetine Hcl	13	13	364	193.27			0	0	0	0	#
1043591597	Nelson	Marcia	Murrysville	PA	42	Internal Medicine	S	Paroxetine Hcl	Paroxetine Hcl	11	33	990	242.57			11	33	242.57	990	*
1043593841	Gerdes	Maura	Kirksville	MO	29	Internal Medicine	S	Paroxetine Hcl	Paroxetine Hcl	48	60	1800	274.28			33	41	195.88	1230	*
1043594567	Browne	Michael	Ogden	UT	49	Physician Assistant	S	Paroxetine Hcl	Paroxetine Hcl	11	15	426	82		*					*
1043595317	Bain	Christy	Abilene	TX	48	Nurse Practitioner	S	Paroxetine Hcl	Paroxetine Hcl	23	23	690	268.8			23	23	268.8	690	*
1043597362	Isley	Kathleen	Livonia	MI	26	Nurse Practitioner	S	Paroxetine Hcl	Paroxetine Hcl	14	14	404	141.62			14	14	141.62	404	*
1043597552	Roche	Juliet	Paris	TN	47	Nurse Practitioner	S	Paroxetine Hcl	Paroxetine Hcl	51	53.6	1603	605.72			18	20.2	202.24	604	*
1043597875	Arey	Kelly	Loveland	OH	39	Family Practice	S	Paroxetine Hcl	Paroxetine Hcl	23	55	1650	309.26			23	55	309.26	1650	*
1043598063	Patel	Brijal	Oliver Springs	TN	47	Internal Medicine	S	Paroxetine Hcl	Paroxetine Hcl	24	42	1256	354.63		#					*
1043599186	Blaskis	William	Salem	VA	51	Family Practice	S	Paroxetine Hcl	Paroxetine Hcl	19	31	930	147.41		#					*
1043599194	Baade	Lindsey	Oconto	WI	55	Nurse Practitioner	S	Paroxetine Hcl	Paroxetine Hcl	15	44	1320	539.92		#					*
1043599723	Laughlin	Susan	Bloomington	IN	18	Nurse Practitioner	S	Paroxetine Hcl	Paroxetine Hcl	22	40	1200	190.9		#					*
1043602857	Kiamco	Kathreen	Los Angeles	CA	6	Nurse Practitioner	S	Paroxetine Hcl	Paroxetine Hcl	15	17	510	110.24		*					*
1043604614	Morar	Justin	Omaha	NE	31	Family Practice	S	Paroxetine Hcl	Paroxetine Hcl	14	18	540	89.67		*					*
1043608458	Wright	Jason	Spokane	WA	53	Nurse Practitioner	S	Paroxetine Hcl	Paroxetine Hcl	29	35.2	1056	237.01		*					*
1043608631	Johnson	Yvette	Harvey	IL	17	Nurse Practitioner	S	Paroxetine Hcl	Paroxetine Hcl	56	66	1623	555.73	13	*					*
1043611429	Nelson	Jennifer	Shelton	WA	53	Nurse Practitioner	S	Paroxetine Hcl	Paroxetine Hcl	46	94.1	2822	869.84	12		13	37	326.87	1110	*
1043618903	Gonzalez	Amarilys	Miami	FL	12	Nurse Practitioner	S	Paroxetine Hcl	Paroxetine Hcl	28	30	900	150.01		#					*
1043619927	Weber	Jerome	Pottstown	PA	42	Nurse Practitioner	S	Paroxetine Hcl	Paroxetine Hcl	31	49	1470	346.36		*					*
1043621642	Smith	Benjamin	Adairsville	GA	13	Family Practice	S	Paroxetine Hcl	Paroxetine Hcl	15	29	870	205.72		*					*
1043623069	Venis	Juan Carlos	Indianapolis	IN	18	Obstetrics & Gynecology	S	Paroxetine Hcl	Paroxetine Hcl	15	17	510	354.6			15	17	354.6	510	*
1043627284	Alvarez	Jorge	Pembroke Pines	FL	12	Family Practice	S	Paroxetine Hcl	Paroxetine Hcl	26	76	2280	361.99	11	#					*
1043628712	Lerma	Ricardo	Mercedes	TX	48	Physician Assistant	S	Paroxetine Hcl	Paroxetine Hcl	40	70	2100	333.23	13		15	29	139.98	870	*
1043630627	Obuba	Joseph	Decatur	GA	13	Nurse Practitioner	S	Paroxetine Hcl	Paroxetine Hcl	16	22	660	148.68		*					*
1043632326	Bryant	Janet	Hinton	WV	54	Nurse Practitioner	S	Paroxetine Hcl	Paroxetine Hcl	13	15	450	138.8		*					*
1043638281	Garcia-Saez	Geisha	Miami	FL	12	General Practice	S	Paroxetine Er	Paroxetine Hcl	13	13	390	1391.27			13	13	1391.27	390	*
1043638281	Garcia-Saez	Geisha	Miami	FL	12	General Practice	S	Paroxetine Hcl	Paroxetine Hcl	34	44	1320	298.61			23	33	243.61	990	*
1043641798	Naing	Khin	Victorville	CA	6	Family Practice	S	Paroxetine Hcl	Paroxetine Hcl	25	35	1050	334.07		#					*
1043642408	Jobe	Pearl	Cottage Grove	OR	41	Nurse Practitioner	S	Paroxetine Hcl	Paroxetine Hcl	15	25	750	226.36			0	0	0	0	#
1043646904	Osborne	Patricia	Hillsville	VA	51	Nurse Practitioner	S	Paroxetine Er	Paroxetine Hcl	12	12	360	1157.47			12	12	1157.47	360	*
1043646904	Osborne	Patricia	Hillsville	VA	51	Nurse Practitioner	S	Paroxetine Hcl	Paroxetine Hcl	15	43	1290	226.51			15	43	226.51	1290	*
1043647779	Egan	Amber	Barboursville	WV	54	Nurse Practitioner	S	Paroxetine Hcl	Paroxetine Hcl	26	40	1200	240.31			26	40	240.31	1200	*
1043648843	Jones	Sara	Little Rock	AR	5	Nurse Practitioner	S	Paroxetine Hcl	Paroxetine Hcl	11	11	330	52.69		*					*
1043651235	Walton	Joni	Shelby	MT	30	Nurse Practitioner	S	Paroxetine Hcl	Paroxetine Hcl	22	22	660	110.18			22	22	110.18	660	*
1043651490	Smith Greenberg	Allison	Yelm	WA	53	Family Practice	S	Paroxetine Hcl	Paroxetine Hcl	35	41	990	270.4		*					*
1043651540	Carney	Rachel	Surprise	AZ	4	Physician Assistant	S	Paroxetine Hcl	Paroxetine Hcl	18	28	840	95.62			18	28	95.62	840	*
1043656093	Foster-Geeter	Sharon	Akron	OH	39	Nurse Practitioner	S	Paroxetine Hcl	Paroxetine Hcl	18	22	660	195.4		#					*
1043656952	Weber	Jennifer	Beaumont	TX	48	Family Practice	S	Paroxetine Hcl	Paroxetine Hcl	16	48	1440	416.52		#					*
1043657547	Elpidio	Yvette	Costa Mesa	CA	6	Certified Clinical Nurse Specialist	S	Paroxetine Hcl	Paroxetine Hcl	74	82	2460	490.94	11		16	16	114.64	480	*
1043658636	Tait	Laura	Gainesville	FL	12	Psychiatry	S	Paroxetine Hcl	Paroxetine Hcl	40	59	1755	393.66	14	#					#
1043660194	Green	Erin	Jonesboro	AR	5	Nurse Practitioner	S	Paroxetine Hcl	Paroxetine Hcl	14	18	540	134.49		#					*
1043662133	Webb	Taylor	Surprise	AZ	4	Physician Assistant	S	Paroxetine Hcl	Paroxetine Hcl	30	40	1194	236.75	12	#					*
1043664972	Cooper	Anna	Starkville	MS	28	Nurse Practitioner	S	Paroxetine Hcl	Paroxetine Hcl	27	33	990	214.78			11	11	108.3	330	*
1043668353	Stokes	Sarah	Wichita	KS	20	Family Practice	S	Paroxetine Hcl	Paroxetine Hcl	13	13.2	379	141.48			13	13.2	141.48	379	*
1043668551	Jacobs	Francesca	Seneca Falls	NY	36	Nurse Practitioner	S	Paroxetine Hcl	Paroxetine Hcl	12	12	360	127.78			0	0	0	0	#
1043672660	Masters	Heather	Portland	IN	18	Nurse Practitioner	S	Paroxetine Hcl	Paroxetine Hcl	30	52.2	1563	325.42		*					*
1043673593	De Nardo	Anamaria	Philadelphia	PA	42	Nurse Practitioner	S	Paroxetine Hcl	Paroxetine Hcl	17	17.3	518	379.08			17	17.3	379.08	518	*
1043676422	Monroe	Melissa	Centerville	TN	47	Nurse Practitioner	S	Paroxetine Hcl	Paroxetine Hcl	34	36	1080	203.24		*					*
1043678550	Valentine	Holly	Baton Rouge	LA	22	Nurse Practitioner	S	Paroxetine Hcl	Paroxetine Hcl	14	24	720	241.68			14	24	241.68	720	*
1043680135	Curell	Kimberley	Sandusky	MI	26	Physician Assistant	S	Paroxetine Hcl	Paroxetine Hcl	17	51	1530	318.32		*					*
1043682826	Garcia Martinez	Ivan	Hialeah	FL	12	Nurse Practitioner	S	Paroxetine Hcl	Paroxetine Hcl	35	45	1350	638.32		#					*
1043684673	Chao	Ying-Yu	Brooklyn	NY	36	Nurse Practitioner	S	Paroxetine Hcl	Paroxetine Hcl	26	26	742	107.43			26	26	107.43	742	*
1043686371	Milby	Shaun	Elizabethtown	KY	21	Nurse Practitioner	S	Paroxetine Hcl	Paroxetine Hcl	22	24	704	143.31		*					*
1043687395	Fitzgerald	Patrick	Cheyenne	WY	56	Nurse Practitioner	S	Paroxetine Hcl	Paroxetine Hcl	12	19	570	57.11		*					*
1043688450	Fontaine	Danielle	Mankato	MN	27	Nurse Practitioner	S	Paroxetine Hcl	Paroxetine Hcl	16	16	225	97.8			16	16	97.8	225	*
1043689490	Nedospasova	Marina	Huntsville	AL	1	Nurse Practitioner	S	Paroxetine Hcl	Paroxetine Hcl	31	37	1104	290.49	11	*					*
1043689664	Robinson	Michelle	Hickory	NC	37	Nurse Practitioner	S	Paroxetine Hcl	Paroxetine Hcl	27	27	779	207.72			11	11	68.96	322	*
1043691520	Gann	Tara	Payson	AZ	4	Nurse Practitioner	S	Paroxetine Hcl	Paroxetine Hcl	13	37	1110	298.57		#					*
1043691637	Scanlon	Katie	Little Falls	NY	36	Nurse Practitioner	S	Paroxetine Hcl	Paroxetine Hcl	55	63	1875	296.01			43	51	234.65	1515	*
1043692460	Kellermeyer	William	Indianapolis	IN	18	Nurse Practitioner	S	Paroxetine Hcl	Paroxetine Hcl	25	49.1	1445	369.32			25	49.1	369.32	1445	*
1043692932	Meyer	Jamie	Livonia	MI	26	Family Practice	S	Paroxetine Hcl	Paroxetine Hcl	20	20	554	189.21		#					*
1043694227	Radaj	Jacqueline	Mukwonago	WI	55	Nurse Practitioner	S	Paroxetine Hcl	Paroxetine Hcl	19	37	1108	184.92			19	37	184.92	1108	*
1043696198	Newton	Elizabeth	Woodsville	NH	33	Nurse Practitioner	S	Paroxetine Hcl	Paroxetine Hcl	12	22	660	178.78		#					*
1043698848	Burgess	Kathy	Hamlet	NC	37	Nurse Practitioner	S	Paroxetine Hcl	Paroxetine Hcl	30	40	1200	360.53		*					*
1043699135	Rosenblum	Hannah	Waterbury	CT	9	Student in an Organized Health Care Education/Training Program	T	Paroxetine Hcl	Paroxetine Hcl	12	12	360	58.48			0	0	0	0	#
1043699622	Williams	Barbara	Phoenix	AZ	4	Nurse Practitioner	S	Paroxetine Hcl	Paroxetine Hcl	44	50.2	1429	660.76			44	50.2	660.76	1429	*
1043752793	Haddix	Camillia	Memphis	TN	47	Nurse Practitioner	S	Paroxetine Hcl	Paroxetine Hcl	30	40.1	1204	285.95			15	23.1	138.56	694	*
1043753403	Jackson	Nicole	Columbus	OH	39	Nurse Practitioner	S	Paroxetine Hcl	Paroxetine Hcl	76	88	2630	858.32	21	*					*
1043764467	Teubner	Stephanie	Tucson	AZ	4	Nurse Practitioner	S	Paroxetine Hcl	Paroxetine Hcl	11	15	450	70.05		*					*
1043767163	Abell	Jeffrey	Middlebury	VT	50	Physician Assistant	S	Paroxetine Hcl	Paroxetine Hcl	16	31.2	937	152.07		#					*
1043768419	Strozier	Jamie	Rogersville	TN	47	Nurse Practitioner	S	Paroxetine Hcl	Paroxetine Hcl	33	75	2250	849.93		#					*
1043769326	Leatham	Emma	Medina	NY	36	Physician Assistant	S	Paroxetine Hcl	Paroxetine Hcl	21	39	1143	253.14		#					*
1053300103	Maruvada	Umamaheswara	Corpus Christi	TX	48	Psychiatry	S	Paroxetine Hcl	Paroxetine Hcl	87	109.1	3210	920.33	16		21	27	181.28	810	*
1053300335	Covington	Jamie	Bartlett	TN	47	Nurse Practitioner	S	Paroxetine Hcl	Paroxetine Hcl	47	97	2910	597.46		#					*
1053300558	Holt	Brent	Pocahontas	AR	5	Family Practice	S	Paroxetine Hcl	Paroxetine Hcl	31	40	1200	219.92		#					*
1053300962	Blum	Larry	Glen Burnie	MD	24	Neurology	S	Paroxetine Hcl	Paroxetine Hcl	24	24	720	80.54			13	13	45.37	390	*
1053301101	Klementaviciene	Jolita	Gulf Breeze	FL	12	Internal Medicine	S	Paroxetine Hcl	Paroxetine Hcl	23	39	1170	309.72			23	39	309.72	1170	*
1053301267	Eichenbaum	Joseph	Lynbrook	NY	36	Cardiology	S	Paroxetine Hcl	Paroxetine Hcl	16	48	1440	284.89			16	48	284.89	1440	*
1053301614	Herman	Parmie	Wapakoneta	OH	39	Family Practice	S	Paroxetine Hcl	Paroxetine Hcl	50	96.2	2861	601.21			38	84.2	577.21	2501	*
1053301697	Ismail	Younus	Scottsboro	AL	1	Internal Medicine	S	Paroxetine Hcl	Paroxetine Hcl	22	50	1500	286.31		#					*
1053301713	Hachigian	Todd	Rochester Hills	MI	26	Internal Medicine	S	Paroxetine Hcl	Paroxetine Hcl	36	98	2940	347.57	12	#					#
1053302117	Condos	Rany	New York	NY	36	Pulmonary Disease	S	Paroxetine Hcl	Paroxetine Hcl	24	55	1650	484.11		#					*
1053302158	Gorman	Ingrid	Acton	MA	25	Internal Medicine	S	Paroxetine Hcl	Paroxetine Hcl	14	38	1140	163.01		#					*
1053302182	Dee	Michael	Nampa	ID	16	Internal Medicine	S	Paroxetine Hcl	Paroxetine Hcl	53	107	3187	597.55	14	#					#
1053302208	Bromagen	Kimberly	Owingsville	KY	21	Physician Assistant	S	Paroxetine Hcl	Paroxetine Hcl	53	87	2610	589.32	14		35	61	381.48	1830	*
1053302240	Davis	David	Martinsville	IL	17	Family Practice	S	Paroxetine Hcl	Paroxetine Hcl	62	94.1	2782	525	12		50	68.1	421.81	2002	*
1053302471	Vandehey	Tricia	Defiance	OH	39	Family Practice	S	Paroxetine Hcl	Paroxetine Hcl	15	43	1290	327.74		#					*
1053302711	Crasta	Jovita	Baldwin	NY	36	Psychiatry	S	Paroxetine Hcl	Paroxetine Hcl	54	108	3240	825.47	15		27	75	590.22	2250	*
1053302729	Mullane	Michael	Racine	WI	55	Hematology-Oncology	S	Paroxetine Hcl	Paroxetine Hcl	13	19	570	217.68			13	19	217.68	570	*
1053302844	Hardin	Laura	Farmington	AR	5	Family Practice	S	Paroxetine Hcl	Paroxetine Hcl	14	14	420	59.82			0	0	0	0	#
1053302901	Massie	Don	Corning	CA	6	Physician Assistant	S	Paroxetine Hcl	Paroxetine Hcl	35	51	1530	392.07			35	51	392.07	1530	*
1053302976	Mistry	Tusharkumar	Old Bridge	NJ	34	Internal Medicine	S	Paroxetine Hcl	Paroxetine Hcl	18	50.5	1515	231.16		#					*
1053303032	Salinas	Tracy	Columbus	IN	18	Family Practice	S	Paroxetine Er	Paroxetine Hcl	17	27	810	2484.87			17	27	2484.87	810	*
1053303032	Salinas	Tracy	Columbus	IN	18	Family Practice	S	Paroxetine Hcl	Paroxetine Hcl	14	36	1080	215.65			14	36	215.65	1080	*
1053303230	Robertson	Lillian	Livingston	TN	47	Nurse Practitioner	S	Paroxetine Hcl	Paroxetine Hcl	102	176	5280	835.14	19		91	153	705.14	4590	#
1053303248	Beckham	Michael	Hermitage	TN	47	Internal Medicine	S	Paroxetine Hcl	Paroxetine Hcl	21	53	1590	235.53		#					*
1053303479	Dyck	David	Elkhart	IN	18	Family Practice	S	Paroxetine Hcl	Paroxetine Hcl	48	114.5	3435	859.26	15	#					#
1053303677	Fielder	Cathy	Nowata	OK	40	Physician Assistant	S	Paroxetine Hcl	Paroxetine Hcl	12	12	360	62.2			12	12	62.2	360	*
1053303735	Rock	Peter	London	KY	21	Family Practice	S	Paroxetine Hcl	Paroxetine Hcl	36	42	1260	168.84		#					*
1053303958	Selvakumarraj	Pollachi	Navasota	TX	48	Internal Medicine	S	Paroxetine Hcl	Paroxetine Hcl	49	57	1643	715.47			49	57	715.47	1643	*
1053304097	Moeller	Mark	Pollocksville	NC	37	Internal Medicine	S	Paroxetine Hcl	Paroxetine Hcl	21	35	1024	242.59			21	35	242.59	1024	*
1053304139	Farris	Neil	Lexington	KY	21	Internal Medicine	S	Paroxetine Hcl	Paroxetine Hcl	39	79	2370	605.65	12		20	60	348.09	1800	*
1053304469	Philip	Linsey	Fall River	MA	25	Internal Medicine	S	Paroxetine Hcl	Paroxetine Hcl	85	125	3750	578.51	11		85	125	578.51	3750		11
1053304477	Ferrell	Paul	Shelby	NC	37	Rheumatology	S	Paroxetine Hcl	Paroxetine Hcl	92	146	4367	953.87	14		81	131	875.89	3917	#
1053304626	Burks	Natalie	Palestine	TX	48	Nurse Practitioner	S	Paroxetine Hcl	Paroxetine Hcl	16	28	840	174.2			16	28	174.2	840	*
1053304725	Blahey	Maria	Beaumont	TX	48	Family Practice	S	Paroxetine Hcl	Paroxetine Hcl	23	37	1088	290.62			23	37	290.62	1088	*
1053304758	Mccallum	Lee	Germantown	TN	47	Family Practice	S	Paroxetine Hcl	Paroxetine Hcl	23	39	1170	283.83			23	39	283.83	1170	*
1053304774	Memon	Tanweer	Port Charlotte	FL	12	Internal Medicine	S	Paroxetine Hcl	Paroxetine Hcl	40	54	1555	480.51			40	54	480.51	1555	*
1053304808	Beach	James	Phoenix	AZ	4	Family Practice	S	Paroxetine Hcl	Paroxetine Hcl	37	74	2191	402.88	13	#					#
1053304881	Kale	Deepali	Greenville	MS	28	Internal Medicine	S	Paroxetine Hcl	Paroxetine Hcl	12	12	360	57			12	12	57	360	*
1053304931	Berkey	Franklin	State College	PA	42	Family Practice	S	Paroxetine Hcl	Paroxetine Hcl	23	57	1710	290.42			23	57	290.42	1710	*
1053304972	Bottner	Melvin	Scottsdale	AZ	4	Family Practice	S	Paroxetine Hcl	Paroxetine Hcl	23	51	1509	456.82			23	51	456.82	1509	*
1053305110	Osowa	Benjamin	Roseville	MI	26	Internal Medicine	S	Paroxetine Hcl	Paroxetine Hcl	57	131	3898	731.25	12	#					*
1053305250	Nunn	Gary	Little Rock	AR	5	Internal Medicine	S	Paroxetine Hcl	Paroxetine Hcl	87	95.7	2672	656.19	13		52	54.5	373.57	1519	*
1053305391	Skousen	Gale	Salem	UT	49	Family Practice	S	Paroxetine Hcl	Paroxetine Hcl	12	26	780	147.4		*					*
1053305722	Chamberlain	Matthew	Rocky Mount	NC	37	Internal Medicine	S	Paroxetine Hcl	Paroxetine Hcl	19	37	1110	154.95		*					*
1053305888	Issa	Elias	Blue Ridge	GA	13	Emergency Medicine	S	Paroxetine Hcl	Paroxetine Hcl	160	176	2106	1056.6			120	128	678.86	1408	*
1053306092	Kimmel	David	Banner Elk	NC	37	Internal Medicine	S	Paroxetine Hcl	Paroxetine Hcl	84	121	3630	558.21	13		68	105	485.13	3150	#
1053306100	Skidmore	Allen	Spokane Valley	WA	53	Family Practice	S	Paroxetine Hcl	Paroxetine Hcl	15	19.1	542	201.06		*					*
1053306175	Patterson	Donald	Murfreesboro	TN	47	Internal Medicine	S	Paroxetine Hcl	Paroxetine Hcl	26	56	1680	582.62		#					*
1053306225	Holton	Geanice	Easley	SC	45	Internal Medicine	S	Paroxetine Hcl	Paroxetine Hcl	84	157.9	4737	982.01	16	#					#
1053306282	Bassi	Joseph	Paducah	KY	21	Internal Medicine	S	Paroxetine Hcl	Paroxetine Hcl	26	72	2120	397.71		#					*
1053306308	Merkel	Victoria	Fairfax	VA	51	Family Practice	S	Paroxetine Hcl	Paroxetine Hcl	12	22	634	143.97			12	22	143.97	634	*
1053306399	Gower	William	Atlanta	GA	13	Internal Medicine	S	Paroxetine Hcl	Paroxetine Hcl	12	36	1080	184.79			12	36	184.79	1080	*
1053306522	Bockhorst	James	Troy	MO	29	Internal Medicine	S	Paroxetine Hcl	Paroxetine Hcl	21	39	1170	197.12			21	39	197.12	1170	*
1053306589	Pearce	Thomas	Gloucester	MA	25	Family Practice	S	Paroxetine Hcl	Paroxetine Hcl	12	14	420	182.39			12	14	182.39	420	*
1053306647	Sweitzer	Jeannette	Hancock	MD	24	Nurse Practitioner	S	Paroxetine Hcl	Paroxetine Hcl	20	52	1560	464.15		#					*
1053306704	Ramsay	John	Fredericksburg	TX	48	Family Practice	S	Paroxetine Hcl	Paroxetine Hcl	27	41	1230	317.24		#					*
1053306795	Ashcroft	Andrew	Petaluma	CA	6	Family Practice	S	Paroxetine Hcl	Paroxetine Hcl	32	50	1500	436.14			13	13	202.2	390	*
1053306829	Mays	Christopher	Olney	MD	24	Internal Medicine	S	Paroxetine Hcl	Paroxetine Hcl	23	45	1350	507.04			23	45	507.04	1350	*
1053306902	Quist	Joseph	Brooklyn	NY	36	Internal Medicine	S	Paroxetine Hcl	Paroxetine Hcl	12	12	360	53.2			12	12	53.2	360	*
1053306969	Kanner	Steven	North Palm Beach	FL	12	Internal Medicine	S	Paroxetine Hcl	Paroxetine Hcl	18	30	900	267.83		*					*
1053307132	Maramreddy	Sailaja	Arlington Heights	IL	17	Neurology	S	Paroxetine Hcl	Paroxetine Hcl	12	12	360	85.56			0	0	0	0	#
1053307629	Dunn	Joe	Pensacola	FL	12	Family Practice	S	Paroxetine Hcl	Paroxetine Hcl	69	151	4530	966.14	16		53	123	747.39	3690	#
1053307645	Snow	Jerrold	Milwaukie	OR	41	Family Practice	S	Paroxetine Hcl	Paroxetine Hcl	26	44	1320	420.54			26	44	420.54	1320	*
1053307660	Guerrero	Raul	Ottawa	IL	17	Internal Medicine	S	Paroxetine Hcl	Paroxetine Hcl	128	168	3266	1101.59	14	#					#
1053307694	Simon	Mark	Massillon	OH	39	Family Practice	S	Paroxetine Hcl	Paroxetine Hcl	77	103.2	3070	1099.62	17		65	91	967.1	2705	#
1053307900	Bogard	Phyllis	Bronx	NY	36	Psychiatry & Neurology	T	Paroxetine Hcl	Paroxetine Hcl	30	30	900	209		#					*
1053307967	Hoshizaki	Robert	Fox River Grove	IL	17	Internal Medicine	S	Paroxetine Hcl	Paroxetine Hcl	15	23	668	193.15			15	23	193.15	668	*
1053307975	Painter	Andrew	Portageville	MO	29	Family Practice	S	Paroxetine Hcl	Paroxetine Hcl	12	12	360	144.9			0	0	0	0	#
1053308056	Anderson	Chrystal	Indianapolis	IN	18	Family Practice	S	Paroxetine Hcl	Paroxetine Hcl	13	25	734	151.65		*					*
1053308171	Carty	Tricia	Fall River	MA	25	Internal Medicine	S	Paroxetine Hcl	Paroxetine Hcl	37	75	2250	412.28			37	75	412.28	2250	*
1053308338	Echeverri	Diego	Lauderdale Lakes	FL	12	Nephrology	S	Paroxetine Hcl	Paroxetine Hcl	11	19	570	53.23			11	19	53.23	570	*
1053308874	Gibbons	Glenn	Greenwood	AR	5	Family Practice	S	Paroxetine Hcl	Paroxetine Hcl	12	12.4	365	95.95			12	12.4	95.95	365	*
1053308882	Schott	Stephan	Clarksville	TN	47	Family Practice	S	Paroxetine Hcl	Paroxetine Hcl	14	22	660	348.6			14	22	348.6	660	*
1053309039	Sayalolipavan	Thihalolipavan	Getzville	NY	36	Family Practice	S	Paroxetine Hcl	Paroxetine Hcl	144	144	1299	562.04		#					*
1053309088	Birnbaum	Laura	Giddings	TX	48	Family Practice	S	Paroxetine Hcl	Paroxetine Hcl	23	47	1410	168.05			23	47	168.05	1410	*
1053309146	Bacon	Barry	Colville	WA	53	Family Practice	S	Paroxetine Hcl	Paroxetine Hcl	18	30	900	114.45		#					*
1053309260	Bravo Valverde	Ruben	Bayamon	PR	72	Psychiatry	S	Paroxetine Cr	Paroxetine Hcl	24	24	720	2806.04			0	0	0	0	#
1053309260	Bravo Valverde	Ruben	Bayamon	PR	72	Psychiatry	S	Paroxetine Er	Paroxetine Hcl	43	43	1290	5267.96		*					*
1053309260	Bravo Valverde	Ruben	Bayamon	PR	72	Psychiatry	S	Paroxetine Hcl	Paroxetine Hcl	473	473	14190	3209	72		112	112	838.21	3360		25
1053309633	Welbourne	William	Geneva	NY	36	Internal Medicine	S	Paroxetine Hcl	Paroxetine Hcl	31	37	1110	320.5			19	25	194.08	750	*
1053309781	Faicco	Janet	Staten Island	NY	36	Nurse Practitioner	S	Paroxetine Hcl	Paroxetine Hcl	21	37	1110	297.72			21	37	297.72	1110	*
1053309898	Hamilton	Lance	Bentonville	AR	5	Internal Medicine	S	Paroxetine Hcl	Paroxetine Hcl	47	55.2	1509	365.91	16	#					#
1053309955	Dziubinski	Barbara	Seminole	FL	12	Nurse Practitioner	S	Paroxetine Hcl	Paroxetine Hcl	32	46	1331	323.4		#					*
1053310342	Abusuwa	Jamal	Oviedo	FL	12	General Practice	S	Paroxetine Er	Paroxetine Hcl	12	12	360	1269.12			12	12	1269.12	360	*
1053310433	Parrish	Patricia	Tifton	GA	13	Nurse Practitioner	S	Paroxetine Hcl	Paroxetine Hcl	28	36	1074	291.13		#					*
1053310995	Smith	Curtis	Laurel	DE	10	Family Practice	S	Paroxetine Hcl	Paroxetine Hcl	103	189.5	5460	1298.29	19	#					#
1053311019	Anderson	Patrick	Oxford	PA	42	Family Practice	S	Paroxetine Hcl	Paroxetine Hcl	20	38	1118	241.96			20	38	241.96	1118	*
1053311068	Bowman	Vernon	Ashdown	AR	5	Family Practice	S	Paroxetine Hcl	Paroxetine Hcl	39	55	1615	333.17		#					*
1053311191	Weaver	Paul	Salem	OR	41	Family Practice	S	Paroxetine Hcl	Paroxetine Hcl	12	14	420	156.26			12	14	156.26	420	*
1053311340	Gorman	Lauren	New York	NY	36	Psychiatry	S	Paroxetine Hcl	Paroxetine Hcl	12	12	360	75.01			12	12	75.01	360	*
1053311464	Levenson	Alan	Brooklyn	NY	36	Internal Medicine	S	Paroxetine Hcl	Paroxetine Hcl	21	33	990	202.98			21	33	202.98	990	*
1053311548	Carpenter	Cary	Choctaw	OK	40	Family Practice	S	Paroxetine Hcl	Paroxetine Hcl	41	55	1647	378.59		#					*
1053311555	Latimer	Robert	Manassas	VA	51	Family Practice	S	Paroxetine Hcl	Paroxetine Hcl	40	88	2640	695.79			40	88	695.79	2640	*
1053311613	Hundt	David	Williamsburg	VA	51	Internal Medicine	S	Paroxetine Hcl	Paroxetine Hcl	17	51	1530	440.28			17	51	440.28	1530	*
1053311662	Raissi	Sina	Middlebury	CT	9	Nephrology	S	Paroxetine Hcl	Paroxetine Hcl	12	14	420	82.09		*					*
1053311985	Geyer	Darren	Austin	TX	48	Family Practice	S	Paroxetine Hcl	Paroxetine Hcl	29	43	1290	269.95		#					*
1053312017	Mccoy	Craig	Moberly	MO	29	Obstetrics & Gynecology	S	Paroxetine Hcl	Paroxetine Hcl	14	18	540	60.13		#					*
1053312272	Shah	Girish	Philadelphia	PA	42	Psychiatry	S	Paroxetine Hcl	Paroxetine Hcl	12	12	345	113.46		*					*
1053312447	Alloju	Manohar	Houston	TX	48	Emergency Medicine	S	Paroxetine Hcl	Paroxetine Hcl	36	40	1200	235.02		#					*
1053312504	Hicks	Tanda	Wheatland	WY	56	Nurse Practitioner	S	Paroxetine Hcl	Paroxetine Hcl	11	29	870	180.37		*					*
1053312520	Mcglaughlin	Michael	Gettysburg	PA	42	Family Practice	S	Paroxetine Hcl	Paroxetine Hcl	104	104	1643	609.54			104	104	609.54	1643	*
1053312702	Ashby	Jeffrey	Harrisonburg	VA	51	Family Practice	S	Paroxetine Hcl	Paroxetine Hcl	20	20	600	113.5		*					*
1053312819	Wolfe	Larry	Huntsville	TN	47	Family Practice	S	Paroxetine Hcl	Paroxetine Hcl	51	71	2130	646.84			33	44	348.28	1320	*
1053312983	Sharp	William	Southfield	MI	26	Internal Medicine	S	Paroxetine Hcl	Paroxetine Hcl	18	36	1080	134.97		*					*
1053313270	Tran	Ky	Los Alamitos	CA	6	Internal Medicine	S	Paroxetine Hcl	Paroxetine Hcl	13	15	450	113.9			13	15	113.9	450	*
1053313361	Klaassen	Paul	Arkansas City	KS	20	Family Practice	S	Paroxetine Hcl	Paroxetine Hcl	36	36	1080	289.2			36	36	289.2	1080	*
1053313452	Knowles	Patrick	Phoenix	AZ	4	Family Practice	S	Paroxetine Hcl	Paroxetine Hcl	34	55	1650	751.13			34	55	751.13	1650	*
1053313577	Slone	Kenneth	Hindman	KY	21	Family Practice	S	Paroxetine Hcl	Paroxetine Hcl	43	43	1290	329.43			43	43	329.43	1290	*
1053313635	Campbell	George	Westminster	SC	45	Family Practice	S	Paroxetine Hcl	Paroxetine Hcl	16	30	900	237.34		*					*
1053313809	Arango	Maria	Mcallen	TX	48	Family Practice	S	Paroxetine Hcl	Paroxetine Hcl	16	46	1380	161.56	11	#					*
1053314104	Ungab	Ramon	Bartlett	TN	47	Internal Medicine	S	Paroxetine Hcl	Paroxetine Hcl	40	62	1846	431.14			40	62	431.14	1846	*
1053314377	Medley	Tamara	Grants Pass	OR	41	Obstetrics & Gynecology	S	Paroxetine Hcl	Paroxetine Hcl	11	11	330	39.56			11	11	39.56	330	*
1053314393	Stout	Keith	Beaumont	TX	48	Family Practice	S	Paroxetine Hcl	Paroxetine Hcl	24	51	1530	126.12			24	51	126.12	1530	*
1053314401	Anwar	Syed	Beaumont	TX	48	Internal Medicine	S	Paroxetine Hcl	Paroxetine Hcl	107	119.2	3330	1128.1	19		92	104	1048.27	2876	#
1053314864	Secrest	Alvin	Cottonwood	ID	16	Family Practice	S	Paroxetine Hcl	Paroxetine Hcl	28	56	1680	311.45			28	56	311.45	1680	*
1053314971	Penner	Timothy	Clay Center	KS	20	Family Practice	S	Paroxetine Hcl	Paroxetine Hcl	21	31	930	207			21	31	207	930	*
1053315523	Labricciosa	Joseph	Broomall	PA	42	Family Practice	S	Paroxetine Hcl	Paroxetine Hcl	38	61.2	1261	407.34		#					*
1053315531	Ford	Paul	Dover	DE	10	Family Practice	S	Paroxetine Hcl	Paroxetine Hcl	16	40	1200	217.53			16	40	217.53	1200	*
1053315606	Schiller	Carl	Aspen	CO	8	Internal Medicine	S	Paroxetine Hcl	Paroxetine Hcl	16	24	720	355.59			16	24	355.59	720	*
1053315861	Gravlin	Dean	Peoria	IL	17	Geriatric Medicine	S	Paroxetine Hcl	Paroxetine Hcl	70	158	4740	786.75	18	#					#
1053315937	Le	Jenny	Edmond	OK	40	Family Practice	S	Paroxetine Hcl	Paroxetine Hcl	21	39	1170	223.12		*					*
1053316133	Raju	Dantuluri	Ocala	FL	12	Family Practice	S	Paroxetine Hcl	Paroxetine Hcl	24	48	1440	206.72			24	48	206.72	1440	*
1053316489	Kaufman	Susan	Wapakoneta	OH	39	Family Practice	S	Paroxetine Hcl	Paroxetine Hcl	26	44	1320	473.22		*					*
1053316794	Friedman	Edward	Chula Vista	CA	6	Neurology	S	Paroxetine Hcl	Paroxetine Hcl	44	56	1680	397.3			29	33	223.46	990	*
1053316893	Palmer	Gary	Centerville	OH	39	Internal Medicine	S	Paroxetine Hcl	Paroxetine Hcl	40	40	1136	718.37	11	#					*
1053317248	Blazek	Matthew	Westlake	OH	39	Family Practice	S	Paroxetine Hcl	Paroxetine Hcl	18	44	1320	456.44		#					*
1053317396	Hyman	Jeffrey	Brooklyn	NY	36	Internal Medicine	S	Paroxetine Hcl	Paroxetine Hcl	12	24	720	118			12	24	118	720	*
1053317438	Reinprecht	James	Rockledge	PA	42	Internal Medicine	S	Paroxetine Hcl	Paroxetine Hcl	42	74	2220	278.61			29	61	249.17	1830	*
1053317537	Pai	Shantharam	Redlands	CA	6	Family Practice	S	Paroxetine Hcl	Paroxetine Hcl	33	33.1	619	344.68	11	#					*
1053317594	Ihde	Deborah	Appleton	WI	55	Internal Medicine	S	Paroxetine Hcl	Paroxetine Hcl	18	52	1560	301.77			18	52	301.77	1560	*
1053317602	Cartun	Steven	Lancaster	PA	42	Psychiatry	S	Paroxetine Hcl	Paroxetine Hcl	48	50	1500	502.51	13		17	17	208.11	510	*
1053317818	Lee	Raymond	San Jose	CA	6	Internal Medicine	S	Paroxetine Hcl	Paroxetine Hcl	52	60	1784	374.22	16		52	60	374.22	1784		16
1053317941	Sneed	Thomas	Little Rock	AR	5	Hematology-Oncology	S	Paroxetine Hcl	Paroxetine Hcl	26	26	757	266.71		*					*
1053318089	Mysore	Veena	Suitland	MD	24	Family Practice	S	Paroxetine Hcl	Paroxetine Hcl	11	28	840	154.64		*					*
1053318147	Schluterman	Keith	Conway	AR	5	Neurology	S	Paroxetine Hcl	Paroxetine Hcl	37	41	1230	456.79		#					*
1053318212	Olson	Karen	Saginaw	MI	26	Nurse Practitioner	S	Paroxetine Hcl	Paroxetine Hcl	57	63	1890	470.54			12	18	158.59	540	*
1053318246	Britton	Mary	Hickory	NC	37	Family Practice	S	Paroxetine Hcl	Paroxetine Hcl	57	75	2220	678.26	11		29	39	213.67	1170	*
1053318329	Vucemilovic	Julije	Saint Petersburg	FL	12	Family Practice	S	Paroxetine Hcl	Paroxetine Hcl	11	11	303	82.2		*					*
1053318808	Rezk	Magdy	Woodstock	GA	13	Family Practice	S	Paroxetine Hcl	Paroxetine Hcl	20	40	1185	152.66		#					*
1053318857	Shoukry	Emad	Fort Worth	TX	48	Internal Medicine	S	Paroxetine Hcl	Paroxetine Hcl	11	21	630	115.57			11	21	115.57	630	*
1053318915	Acreman	Anne	Odessa	TX	48	Family Practice	S	Paroxetine Hcl	Paroxetine Hcl	34	56	1680	278.46			34	56	278.46	1680	*
1053318964	Weisholtz	Steven	Englewood	NJ	34	Infectious Disease	S	Paroxetine Hcl	Paroxetine Hcl	20	52	1560	239.39		#					*
1053319095	Rosiek	Betsy	Carmel	IN	18	Psychiatry	S	Paroxetine Hcl	Paroxetine Hcl	60	68	1991	699.85		*					*
1053319160	Fougerousse	Carl	Lawton	OK	40	Psychiatry	S	Paroxetine Hcl	Paroxetine Hcl	15	15	450	156.94			0	0	0	0	#
1053319202	Kocher	Jeffrey	Englewood	NJ	34	Infectious Disease	S	Paroxetine Hcl	Paroxetine Hcl	26	56	1680	339.24			26	56	339.24	1680	*
1053319343	Franklin	Donald	Chattanooga	TN	47	Nephrology	S	Paroxetine Hcl	Paroxetine Hcl	13	13	390	91			13	13	91	390	*
1053319608	Palmore	Randolph	Richmond	VA	51	Family Practice	S	Paroxetine Hcl	Paroxetine Hcl	15	39.5	1142	257.24			15	39.5	257.24	1142	*
1053319640	Richardson	Patricia	Lynchburg	VA	51	Family Practice	S	Paroxetine Hcl	Paroxetine Hcl	27	69	2070	655.94			27	69	655.94	2070	*
1053319699	Gonzalez	Gonzalo	Sun City Center	FL	12	Internal Medicine	S	Paroxetine Hcl	Paroxetine Hcl	19	45	1350	240.89		#					*
1053319863	Whyte	Terry	Saginaw	MI	26	Nurse Practitioner	S	Paroxetine Hcl	Paroxetine Hcl	67	73	2175	464.85	12		31	35	247.66	1050	*
1053319996	Wojnowich	Leonard	Savannah	GA	13	Family Practice	S	Paroxetine Hcl	Paroxetine Hcl	11	27	810	287.8			11	27	287.8	810	*
1053320069	Ondash	Robert	West Lake Hills	TX	48	Internal Medicine	S	Paroxetine Hcl	Paroxetine Hcl	11	27	810	148.86			11	27	148.86	810	*
1053320275	Valiveti	Sailaja	Fair Lawn	NJ	34	Psychiatry	S	Paroxetine Hcl	Paroxetine Hcl	28	28	824	213.09		*					*
1053320739	Gersch	Daron	Albany	MN	27	Family Practice	S	Paroxetine Hcl	Paroxetine Hcl	15	23	688	186.05		*					*
1053321042	Zaki	Ateka	Sugar Land	TX	48	Psychiatry	S	Paroxetine Er	Paroxetine Hcl	18	18	525	2200.04			18	18	2200.04	525	*
1053321117	Askar	Maan	Warren	MI	26	Family Practice	S	Paroxetine Cr	Paroxetine Hcl	11	11	330	1440.48			0	0	0	0	#
1053321117	Askar	Maan	Warren	MI	26	Family Practice	S	Paroxetine Hcl	Paroxetine Hcl	73	97	2910	555.3	14		42	62	360.15	1860	*
1053321232	Appel	Daniel	Detroit	MI	26	Psychiatry	S	Paroxetine Hcl	Paroxetine Hcl	31	31	930	227.94			17	17	104.6	510	*
1053321364	Sandved	Karin	Norfolk	VA	51	Internal Medicine	S	Paroxetine Hcl	Paroxetine Hcl	26	52.1	1562	240.74			26	52.1	240.74	1562	*
1053322016	Mcpherson	Michael	Lubbock	TX	48	Internal Medicine	S	Paroxetine Hcl	Paroxetine Hcl	238	282.1	7383	2911.4	33		191	229	2004.39	5821	#
1053322289	Flynn	Richard	Jacksonville	FL	12	Family Practice	S	Paroxetine Hcl	Paroxetine Hcl	42	82	2460	537.03		#					*
1053322404	Kies	Lisa	Nora Springs	IA	19	Family Practice	S	Paroxetine Hcl	Paroxetine Hcl	19	47	1410	332.6		#					*
1053322412	Patel	Dipak	Red Lion	PA	42	Internal Medicine	S	Paroxetine Hcl	Paroxetine Hcl	12	26	780	223.32			12	26	223.32	780	*
1053322503	Nzeribe	Rex	Rockford	IL	17	Geriatric Medicine	S	Paroxetine Hcl	Paroxetine Hcl	12	34	1020	116.31		#					*
1053322842	Garcia	Noel	Houston	MS	28	Internal Medicine	S	Paroxetine Hcl	Paroxetine Hcl	43	61	1355	344.28			22	36	234.21	1033	*
1053323089	Kansal	Sunil	Middleburg Heights	OH	39	Internal Medicine	S	Paroxetine Hcl	Paroxetine Hcl	12	32	960	196.45			12	32	196.45	960	*
1053323147	Ingles	Sarah	Port Huron	MI	26	Nurse Practitioner	S	Paroxetine Hcl	Paroxetine Hcl	28	28.7	861	376.88			0	0	0	0	#
1053323345	Van Ruler	Dawn	Marshall	MN	27	Nurse Practitioner	S	Paroxetine Hcl	Paroxetine Hcl	38	38	1118	979.44			13	13	871.07	368	*
1053323550	Cordoba	Basilio	Brooklyn	NY	36	Psychiatry	S	Paroxetine Hcl	Paroxetine Hcl	72	72	2125	412.11			34	34	241.2	1020	*
1053323626	Levy	Howard	Yucca Valley	CA	6	Osteopathic Manipulative Medicine	S	Paroxetine Hcl	Paroxetine Hcl	19	45.5	1365	597.06			19	45.5	597.06	1365	*
1053323691	Faheem	Wajahat	Cranston	RI	44	Psychiatry	S	Paroxetine Hcl	Paroxetine Hcl	82	93	2754	581.26	16		38	43	250.35	1280	*
1053324038	Kandru	Veerendra	Ocala	FL	12	Internal Medicine	S	Paroxetine Hcl	Paroxetine Hcl	73	213	6390	2057.86	26	#					#
1053324384	Stuart	James	Westerly	RI	44	Internal Medicine	S	Paroxetine Hcl	Paroxetine Hcl	17	35	1050	287.7		#					*
1053324624	Pennavaria	Laura	Bend	OR	41	Family Practice	S	Paroxetine Hcl	Paroxetine Hcl	26	46	1380	403.7		#					*
1053324780	Yuryev-Golger	Inna	Brooklyn	NY	36	Psychiatry	S	Paroxetine Hcl	Paroxetine Hcl	417	419	12507	2470.24	53		390	390	2345.41	11680	#
1053324970	Ban	Susan	Tustin	CA	6	Internal Medicine	S	Paroxetine Hcl	Paroxetine Hcl	13	37	1110	296.56			13	37	296.56	1110	*
1053325076	Amato	Victor	Lancaster	SC	45	Gastroenterology	S	Paroxetine Hcl	Paroxetine Hcl	14	14.2	409	171.2			14	14.2	171.2	409	*
1053325407	Li	Paul	Flushing	NY	36	Family Practice	S	Paroxetine Hcl	Paroxetine Hcl	39	39	1170	238.22			39	39	238.22	1170	*
1053325639	Gordon	Alan	New York	NY	36	Psychiatry	S	Paroxetine Hcl	Paroxetine Hcl	31	41	1171	246.12			20	24	141.3	720	*
1053325985	Bhandari	Sadhana	Cincinnati	OH	39	Internal Medicine	S	Paroxetine Hcl	Paroxetine Hcl	36	74	2220	493.86		#					*
1053327015	Weiss	Deborah	Huntington	NY	36	Internal Medicine	S	Paroxetine Hcl	Paroxetine Hcl	21	53	1565	282.22		#					*
1053327106	Cesanek	Joseph	Wind Gap	PA	42	Family Practice	S	Paroxetine Hcl	Paroxetine Hcl	180	230	6550	2117.68	24	#					#
1053327106	Cesanek	Joseph	Wind Gap	PA	42	Family Practice	S	Paxil Cr	Paroxetine Hcl	12	12	360	2244.64			12	12	2244.64	360	*
1053327544	Miller	Jill	Portland	OR	41	Internal Medicine	S	Paroxetine Hcl	Paroxetine Hcl	22	52.1	1562	283.96		#					*
1053327767	Rumbalski	David	Delaware	OH	39	Family Practice	S	Paroxetine Hcl	Paroxetine Hcl	39	73	2190	593.96		#					*
1053327866	Valdes	Oscar	Pasadena	CA	6	Psychiatry & Neurology	T	Paroxetine Hcl	Paroxetine Hcl	17	17	510	111.59		*					*
1053328120	Alexander	Jamilah	Springfield	MA	25	Physician Assistant	S	Paroxetine Hcl	Paroxetine Hcl	19	19	570	136.28		*					*
1053328435	Luciano	Anthony	Manhasset	NY	36	Internal Medicine	S	Paroxetine Hcl	Paroxetine Hcl	12	34	1020	287.66			12	34	287.66	1020	*
1053328559	Waguespack	Eric	Baton Rouge	LA	22	Internal Medicine	S	Paroxetine Hcl	Paroxetine Hcl	39	65	1930	319.67			39	65	319.67	1930	*
1053328716	Garces	Clarito	Chatham	NJ	34	Internal Medicine	S	Paroxetine Hcl	Paroxetine Hcl	18	33	990	277.17			18	33	277.17	990	*
1053328955	Hamid	Syed	Booneville	AR	5	Internal Medicine	S	Paroxetine Hcl	Paroxetine Hcl	63	64.3	1890	935			13	13.3	164.43	396	*
1053329045	Vinagre	Jose	Indian Orchard	MA	25	Internal Medicine	S	Paroxetine Hcl	Paroxetine Hcl	84	194	5820	999.78	20	#					#
1053329078	Cioczek	Henryk	Brooklyn	NY	36	Internal Medicine	S	Paroxetine Hcl	Paroxetine Hcl	11	13	390	47.12			11	13	47.12	390	*
1053329441	Vansickle	Chris	Tallahassee	FL	12	Family Practice	S	Paroxetine Hcl	Paroxetine Hcl	50	96	2880	386.34			50	96	386.34	2880	*
1053329490	Spady	Robert	Moscow	ID	16	Internal Medicine	S	Paroxetine Hcl	Paroxetine Hcl	13	31	915	446.56		*					*
1053329524	Holgado	Marco	Franklin	NJ	34	Family Practice	S	Paroxetine Hcl	Paroxetine Hcl	22	54	1620	537.43			22	54	537.43	1620	*
1053329706	Soffietti	John	Butler	PA	42	Psychiatry	S	Paroxetine Hcl	Paroxetine Hcl	30	36	982	576.09		*					*
1053330803	Wimberly	Kelly	Dallas	TX	48	Family Practice	S	Paroxetine Hcl	Paroxetine Hcl	34	78	2340	541.17			34	78	541.17	2340	*
1053331579	Arteta	Pablo	West New York	NJ	34	Internal Medicine	S	Paroxetine Hcl	Paroxetine Hcl	38	50	1498	456.04	12	#					*
1053331603	Fretwell	James	Longmont	CO	8	Family Practice	S	Paroxetine Hcl	Paroxetine Hcl	23	49	1470	407.38			11	31	296.75	930	*
1053332072	Gurtovy	Mark	Brooklyn	NY	36	Psychiatry	S	Paroxetine Er	Paroxetine Hcl	12	12	360	1562.4			12	12	1562.4	360	*
1053332072	Gurtovy	Mark	Brooklyn	NY	36	Psychiatry	S	Paroxetine Hcl	Paroxetine Hcl	32	32	960	324.72		#					*
1053332478	Gilels	Michael	Stuart	FL	12	Internal Medicine	S	Paroxetine Hcl	Paroxetine Hcl	27	55	1650	510.83			27	55	510.83	1650	*
1053332601	Paronish	Christopher	Carrolltown	PA	42	Family Practice	S	Paroxetine Hcl	Paroxetine Hcl	43	57	1710	399.14			43	57	399.14	1710	*
1053332759	Montalvo	Hector	Metairie	LA	22	Internal Medicine	S	Paroxetine Hcl	Paroxetine Hcl	38	108	3240	549.73	11	#					*
1053334185	Alferez	Tlaloc	Luling	LA	22	Infectious Disease	S	Paroxetine Hcl	Paroxetine Hcl	17	39	1170	213.22			17	39	213.22	1170	*
1053334201	Quinones-Cordero	Eric	San Juan	PR	72	Internal Medicine	S	Paroxetine Er	Paroxetine Hcl	22	22	642	2897.4		#					*
1053334219	Waller	Andrew	Ypsilanti	MI	26	Internal Medicine	S	Paroxetine Hcl	Paroxetine Hcl	27	81	2430	453.83	12	#					#
1053334227	Neidorf	David	Lindenwold	NJ	34	Family Practice	S	Paroxetine Hcl	Paroxetine Hcl	34	68	2040	465.22		#					*
1053334854	Hu	Peiyi	Indianapolis	IN	18	Family Practice	S	Paroxetine Hcl	Paroxetine Hcl	13	33	990	187.92			13	33	187.92	990	*
1053335059	Mckenzie	Heather	Joshua	TX	48	General Practice	S	Paroxetine Hcl	Paroxetine Hcl	32	50	1500	425.64		#					*
1053335067	Turner	Isaac	Clinton Township	MI	26	Neurology	S	Paroxetine Hcl	Paroxetine Hcl	17	25.4	762	238.03		*					*
1053335174	Wendland	Diane	Monona	WI	55	Family Practice	S	Paroxetine Hcl	Paroxetine Hcl	41	107	3210	774.82	11		41	107	774.82	3210		11
1053335281	Thombs	Everette	Kings Mountain	NC	37	Internal Medicine	S	Paroxetine Hcl	Paroxetine Hcl	21	31	930	292.4		*					*
1053335307	Prince	Tracy	Spring Grove	PA	42	Family Practice	S	Paroxetine Hcl	Paroxetine Hcl	21	37	1110	279.99			21	37	279.99	1110	*
1053335844	Green	David	Dallas	TX	48	Internal Medicine	S	Paroxetine Hcl	Paroxetine Hcl	34	34	760	283.8		#					*
1053336024	Mendelson	Scott	Roseburg	OR	41	Psychiatry	S	Paroxetine Hcl	Paroxetine Hcl	34	34	1016	188.51			17	17	96.59	510	*
1053336099	Porter	Stephen	Presque Isle	ME	23	Nurse Practitioner	S	Paroxetine Hcl	Paroxetine Hcl	35	57	1710	374.87		*					*
1053336859	Rauchway	Amy	Chesterfield	MO	29	Neurology	S	Paroxetine Hcl	Paroxetine Hcl	11	11	326	72.97		*					*
1053336974	Kalpari	Kamran	West Hollywood	CA	6	Internal Medicine	S	Paroxetine Hcl	Paroxetine Hcl	23	47	1410	285.47			23	47	285.47	1410	*
1053337311	Haig	Ellen	Rockville Centre	NY	36	Internal Medicine	S	Paroxetine Hcl	Paroxetine Hcl	15	31	930	232.92			15	31	232.92	930	*
1053337568	Shaikh	Shabbir	Belleville	IL	17	Internal Medicine	S	Paroxetine Hcl	Paroxetine Hcl	76	100	2714	652.8			76	100	652.8	2714	*
1053337733	Horstmyer	Jeffrey	Miami	FL	12	Neurology	S	Paroxetine Hcl	Paroxetine Hcl	33	72	2160	500.46		#					*
1053337782	Secunda	Edward	Jacksonville Beach	FL	12	Family Practice	S	Paroxetine Hcl	Paroxetine Hcl	27	51	1530	306.01		*					*
1053339127	Hubli	Shital	Tracy	CA	6	Family Practice	S	Paroxetine Hcl	Paroxetine Hcl	18	48	1440	277.04		#					*
1053339168	Munna	Rana	Macon	GA	13	Internal Medicine	S	Paroxetine Hcl	Paroxetine Hcl	39	51	1530	450.51			39	51	450.51	1530	*
1053339499	Nora	Maryannette	Lincolnwood	IL	17	Internal Medicine	S	Paroxetine Hcl	Paroxetine Hcl	42	88	2640	495.95			42	88	495.95	2640	*
1053339887	Shippee	Lucas	Peterborough	NH	33	Internal Medicine	S	Paroxetine Hcl	Paroxetine Hcl	55	89	2624	821.58			55	89	821.58	2624	*
1053339945	Trespalacios	Vanessa	Florham Park	NJ	34	Internal Medicine	S	Paroxetine Hcl	Paroxetine Hcl	19	23	690	263.74		#					*
1053340067	Cayley	William	Eau Claire	WI	55	Family Practice	S	Paroxetine Hcl	Paroxetine Hcl	32	60.2	1807	534.36		#					*
1053340661	Frost	Leighton	Newton	IA	19	Family Practice	S	Paroxetine Hcl	Paroxetine Hcl	54	80.8	2380	396.91			39	65.8	288.91	1930	*
1053341065	Brittig	Jennifer	Racine	WI	55	Family Practice	S	Paroxetine Hcl	Paroxetine Hcl	15	40	1200	245.62			15	40	245.62	1200	*
1053341156	Salter	Ridgley	York	PA	42	Family Practice	S	Paroxetine Hcl	Paroxetine Hcl	14	34	1020	183.96		*					*
1053341214	Penate-Perez	Luis	Miami	FL	12	Family Practice	S	Paroxetine Hcl	Paroxetine Hcl	167	228	6840	1040.36	42		149	210	952.6	6300	#
1053341586	Rizvi	Seema	Fishkill	NY	36	Internal Medicine	S	Paroxetine Hcl	Paroxetine Hcl	18	18	540	181.05		#					*
1053341685	Bhattacharya	Subroto	Danvers	MA	25	Family Practice	S	Paroxetine Hcl	Paroxetine Hcl	15	45	1350	182.19			15	45	182.19	1350	*
1053341784	Limvarapuss	Chainarong	Vallejo	CA	6	Hematology-Oncology	S	Paroxetine Hcl	Paroxetine Hcl	13	17	510	87.63			13	17	87.63	510	*
1053341842	Alakayi Nakyonyi	Molly	Katy	TX	48	Family Practice	S	Paroxetine Hcl	Paroxetine Hcl	14	30	900	125.2			14	30	125.2	900	*
1053342295	Zeilman	Pamela	Gainesville	FL	12	Nurse Practitioner	S	Paroxetine Hcl	Paroxetine Hcl	16	20	600	91.25		*					*
1053342535	Oesterle	Susan	Cheektowaga	NY	36	Nurse Practitioner	S	Paroxetine Hcl	Paroxetine Hcl	128	152	3191	1019.01	13	#					#
1053342543	Mccardle	Stephanie	Brownsburg	IN	18	Family Practice	S	Paroxetine Hcl	Paroxetine Hcl	19	35	1050	320.59			19	35	320.59	1050	*
1053342576	Chen	Albert	Elmira	NY	36	Psychiatry	S	Paroxetine Cr	Paroxetine Hcl	12	12	360	1092.85			0	0	0	0	#
1053342576	Chen	Albert	Elmira	NY	36	Psychiatry	S	Paroxetine Hcl	Paroxetine Hcl	31	39	1170	279.11		*					*
1053342634	Anderson	Eli	Houston	TX	48	Psychiatry	S	Paroxetine Hcl	Paroxetine Hcl	24	38	1048	270.3		*					*
1053342956	Gernon	Rebecca	Shawnee Mission	KS	20	Family Practice	S	Paroxetine Hcl	Paroxetine Hcl	13	23	690	74.41			13	23	74.41	690	*
1053343053	Gad	Dina	New York	NY	36	Internal Medicine	S	Paroxetine Hcl	Paroxetine Hcl	23	31	907	238.55			23	31	238.55	907	*
1053343566	Strong	Sharon	Salt Lake City	UT	49	Family Practice	S	Paroxetine Hcl	Paroxetine Hcl	12	12.2	366	139.42			0	0	0	0	#
1053343731	Tan	Reynaldo	Brooklyn	NY	36	Nephrology	S	Paroxetine Hcl	Paroxetine Hcl	18	32	960	438.1			18	32	438.1	960	*
1053343764	Crittenden	Grace	San Luis Obispo	CA	6	Internal Medicine	S	Paroxetine Hcl	Paroxetine Hcl	16	30	885	157.9		*					*
1053343772	Guzman	Lilliam	Miami	FL	12	Internal Medicine	S	Paroxetine Hcl	Paroxetine Hcl	18	32	960	211.86		#					*
1053344051	Mikkilineni	Hymavati	Riverdale	GA	13	Internal Medicine	S	Paxil Cr	Paroxetine Hcl	11	11	330	2002.96			11	11	2002.96	330	*
1053344655	Jager	Natacha	Manchester Center	VT	50	Family Practice	S	Paroxetine Hcl	Paroxetine Hcl	31	39	1170	202.59			31	39	202.59	1170	*
1053344804	Changkakoti	Narendra	Rochester	NY	36	Internal Medicine	S	Paroxetine Hcl	Paroxetine Hcl	16	30	900	162.46			16	30	162.46	900	*
1053345223	Haroon	Hasina	Brooklyn	NY	36	Psychiatry	S	Paroxetine Hcl	Paroxetine Hcl	27	27	810	190.63			12	12	109.96	360	*
1053345348	Rostand	Robert	High Point	NC	37	Internal Medicine	S	Paroxetine Hcl	Paroxetine Hcl	18	32	960	309.05			18	32	309.05	960	*
1053346148	Mumtaz	Syed	Kissimmee	FL	12	Internal Medicine	S	Paroxetine Hcl	Paroxetine Hcl	29	63	1890	392.17	12	#					*
1053346569	Zilberberg	Ernesto	Newton	MA	25	Psychiatry	S	Paroxetine Hcl	Paroxetine Hcl	290	384.3	11472	2949.36	78		115	163	1503.24	4867		28
1053346734	Weeks	Matthew	North Ogden	UT	49	Family Practice	S	Paroxetine Hcl	Paroxetine Hcl	17	49	1470	381.86		#					*
1053346791	Fuller	Sherri	Burnsville	MN	27	Nurse Practitioner	S	Paroxetine Hcl	Paroxetine Hcl	15	31	930	167.05		*					*
1053346932	Dreyer	F.	Laughlin	NV	32	Family Practice	S	Paroxetine Hcl	Paroxetine Hcl	52	113.9	3417	1003.39	15		29	82.9	823.82	2487	#
1053347708	Bamford	Jennifer	Berlin	VT	50	Family Practice	S	Paroxetine Hcl	Paroxetine Hcl	27	55	1630	331.65		#					*
1053347773	Huff	Audrey	Winder	GA	13	Family Practice	S	Paroxetine Hcl	Paroxetine Hcl	22	64	1920	387.12			22	64	387.12	1920	*
1053347815	Shore	Lawrence	San Francisco	CA	6	Family Practice	S	Paroxetine Hcl	Paroxetine Hcl	31	71	2130	427.48			31	71	427.48	2130	*
1053347856	Eckert	Thomas	Madison	IN	18	Internal Medicine	S	Paroxetine Hcl	Paroxetine Hcl	29	63	1874	433.82		#					*
1053347898	Lebron	Harvey	San German	PR	72	General Practice	S	Paroxetine Hcl	Paroxetine Hcl	25	25	750	187.58		#					*
1053348482	Zimmanck	Robert	Park Ridge	IL	17	Internal Medicine	S	Paroxetine Hcl	Paroxetine Hcl	37	103.5	3105	640.34		#					*
1053348599	Siepel	Timothy	West Valley	NY	36	Family Practice	S	Paroxetine Hcl	Paroxetine Hcl	13	29	870	308.43			13	29	308.43	870	*
1053348870	Snyder	Stephen	Little Rock	AR	5	Internal Medicine	S	Paroxetine Hcl	Paroxetine Hcl	49	103	3090	490.13			31	67	256.87	2010	*
1053348896	Basilico	Enrica	Seattle	WA	53	Internal Medicine	S	Paroxetine Hcl	Paroxetine Hcl	15	19	570	89.54		*					*
1053348961	Ramchandani	Deepika	New Hyde Park	NY	36	Psychiatry	S	Paroxetine Hcl	Paroxetine Hcl	30	34	1010	244.5			16	20	140.07	600	*
1053349043	Clower	Athalia	West Richland	WA	53	Physician Assistant	S	Paroxetine Hcl	Paroxetine Hcl	13	32.5	975	170.27		*					*
1053349225	Mitchell	John	Selma	AL	1	Family Practice	S	Paroxetine Hcl	Paroxetine Hcl	12	30	900	324.94		*					*
1053349423	Rodig	Mark	Sioux Falls	SD	46	Family Practice	S	Paroxetine Er	Paroxetine Hcl	13	13	380	1570.4			13	13	1570.4	380	*
1053349423	Rodig	Mark	Sioux Falls	SD	46	Family Practice	S	Paroxetine Hcl	Paroxetine Hcl	19	55	1650	303.59		#					*
1053349456	Garner	Kamara	Louisville	KY	21	Family Practice	S	Paroxetine Hcl	Paroxetine Hcl	27	59	1770	427.58		#					*
1053349480	Khan	Abdul	Pittsburgh	PA	42	Internal Medicine	S	Paroxetine Hcl	Paroxetine Hcl	157	187	2844	987.75	11		33	59	458.78	1755	*
1053349506	Torres	Jose	Lighthouse Point	FL	12	Family Practice	S	Paroxetine Hcl	Paroxetine Hcl	20	38	1140	322.18			20	38	322.18	1140	*
1053349720	Llerena	Reinhold	Barrington	IL	17	Family Practice	S	Paroxetine Hcl	Paroxetine Hcl	13	20	600	100.76			13	20	100.76	600	*
1053349787	Fiacco	Cindy	Moncks Corner	SC	45	Physician Assistant	S	Paroxetine Hcl	Paroxetine Hcl	16	16	480	51.73			16	16	51.73	480	*
1053349969	Lembke	Christel	Chicago	IL	17	Psychiatry	S	Paroxetine Hcl	Paroxetine Hcl	61	75	2250	495.32			14	14	79.02	420	*
1053349993	Vanwingen	Jeffrey	Grand Rapids	MI	26	Family Practice	S	Paroxetine Hcl	Paroxetine Hcl	20	38	1140	297.44			20	38	297.44	1140	*
1053350009	Smith	Richard	Monroe	LA	22	Internal Medicine	S	Paroxetine Hcl	Paroxetine Hcl	32	42	1235	168.46		#					*
1053350207	Kauffman	Jamie	Macon	MO	29	Internal Medicine	S	Paroxetine Hcl	Paroxetine Hcl	14	16	480	84.91			14	16	84.91	480	*
1053350488	Salam	Ambareen	Dallas	TX	48	Internal Medicine	S	Paroxetine Hcl	Paroxetine Hcl	24	48	1440	277.01			24	48	277.01	1440	*
1053350520	Schug	Leo	Sun Prairie	WI	55	Internal Medicine	S	Paroxetine Hcl	Paroxetine Hcl	11	15	444	150.83			11	15	150.83	444	*
1053350603	Corcoran	John	Tucson	AZ	4	Internal Medicine	S	Paroxetine Hcl	Paroxetine Hcl	13	27	810	210.03		*					*
1053350611	Parkey	Wendell	Seminole	TX	48	Obstetrics & Gynecology	S	Paroxetine Hcl	Paroxetine Hcl	15	15	450	115.86			15	15	115.86	450	*
1053351023	Drucker	John	Minneapolis	MN	27	Psychiatry	S	Paroxetine Hcl	Paroxetine Hcl	13	33	990	384.91			0	0	0	0	#
1053351353	Delos Santos	Migdonia	Chicago	IL	17	General Practice	S	Paroxetine Hcl	Paroxetine Hcl	20	20	600	108.78		*					*
1053351825	Gaston	Janet	Alamo	CA	6	Internal Medicine	S	Paroxetine Hcl	Paroxetine Hcl	19	55	1648	429.51			19	55	429.51	1648	*
1053351924	Mazure	Jeffrey	Elkins Park	PA	42	Family Practice	S	Paroxetine Hcl	Paroxetine Hcl	38	52	1560	369.92			14	28	200.1	840	*
1053351999	Lambert	Jerry	North Augusta	SC	45	Family Practice	S	Paroxetine Hcl	Paroxetine Hcl	53	109	3270	969.43	14		37	85	571.2	2550	#
1053352112	Nguyen	Thy	Oklahoma City	OK	40	Hematology-Oncology	S	Paroxetine Hcl	Paroxetine Hcl	23	31	930	286.29			23	31	286.29	930	*
1053352195	Davis	Susan	Big Rapids	MI	26	Family Practice	S	Paroxetine Hcl	Paroxetine Hcl	35	85	2550	484.35			35	85	484.35	2550	*
1053352724	Schmitz	Stephen	Afton	VA	51	Family Practice	S	Paroxetine Hcl	Paroxetine Hcl	53	99	2970	777.37		#					*
1053352732	Shah	Shrenik	Bloomfield	NJ	34	Internal Medicine	S	Paroxetine Hcl	Paroxetine Hcl	39	113	3390	834.99	12	#					#
1053352773	Hargett	Walter	Neosho	MO	29	Family Practice	S	Paroxetine Hcl	Paroxetine Hcl	81	111	3330	908	16		66	84	636.46	2520	#
1053352930	Pak	Jongsok	St Louis Park	MN	27	Psychiatry	S	Paroxetine Hcl	Paroxetine Hcl	65	83.4	2498	931.55			39	51	653.16	1530	*
1053353045	Miller	Jackie	Albany	MO	29	Family Practice	S	Paroxetine Hcl	Paroxetine Hcl	85	113	3338	656.21	15	#					#
1053353201	Pierce	Heather	Fulton	MO	29	Family Practice	S	Paroxetine Hcl	Paroxetine Hcl	51	67	2010	487.66			33	49	308.17	1470	*
1053353268	Hibbs	Susan	Neenah	WI	55	Neurology	S	Paroxetine Hcl	Paroxetine Hcl	20	26	780	174.86		*					*
1053353417	Griffis-Parrish	Mary	Nashville	TN	47	Nurse Practitioner	S	Paroxetine Hcl	Paroxetine Hcl	11	11.2	335	183.61			0	0	0	0	#
1053353755	Lanske	George	Mountain Home	ID	16	Internal Medicine	S	Paroxetine Hcl	Paroxetine Hcl	19	23.2	674	242.45		#					*
1053353763	Markley	Daisy Mae	Santa Clarita	CA	6	Family Practice	S	Paroxetine Hcl	Paroxetine Hcl	24	54	1620	474.89		#					*
1053353938	Winnie	John	Folkston	GA	13	Family Practice	S	Paroxetine Hcl	Paroxetine Hcl	51	51	1530	514.84			29	29	328.02	870	*
1053353953	Quintana	Rubencio	Beverly Hills	CA	6	Internal Medicine	S	Paroxetine Hcl	Paroxetine Hcl	11	31	930	82.64			11	31	82.64	930	*
1053354092	Rivas-Gotz	Federico	Saint Joseph	MO	29	Internal Medicine	S	Paroxetine Hcl	Paroxetine Hcl	59	89	2670	502.31	14		46	76	435.31	2280	#
1053354167	Rueda-Rojas	Jaime	Mcallen	TX	48	Family Practice	S	Paroxetine Hcl	Paroxetine Hcl	34	40	1185	521.87			22	28	338.26	825	*
1053354357	Ordille	Joseph	Bridgeton	NJ	34	Family Practice	S	Paroxetine Hcl	Paroxetine Hcl	40	48	1440	301.28		*					*
1053354563	Ferguson	Don	Lindsay	OK	40	Family Practice	S	Paroxetine Hcl	Paroxetine Hcl	39	45	1350	193.43			11	15	50.3	450	*
1053354589	Easton	David	Saginaw	MI	26	Family Practice	S	Paroxetine Hcl	Paroxetine Hcl	14	32	960	235.73		#					*
1053354654	Barton	Courtney	Denton	TX	48	Family Practice	S	Paroxetine Hcl	Paroxetine Hcl	11	33	990	273.56			11	33	273.56	990	*
1053354720	Vivaldi Pico	Jose	Hatillo	PR	72	General Practice	S	Paroxetine Hcl	Paroxetine Hcl	75	91	2730	548.72	18		47	63	352.4	1890	#
1053354993	Stolpman	Todd	Apple Valley	MN	27	Family Practice	S	Paroxetine Hcl	Paroxetine Hcl	20	48	1440	227.27			20	48	227.27	1440	*
1053355206	Mabe	Jeremy	Branson	MO	29	Family Practice	S	Paroxetine Hcl	Paroxetine Hcl	78	120	3600	816.11	15		49	75	532.41	2250	*
1053355222	Waalkes	Philip	Zeeland	MI	26	Family Practice	S	Paroxetine Hcl	Paroxetine Hcl	70	184	5512	1008.79	22	#					#
1053355578	Johnson	Jere	Mission	TX	48	Family Practice	S	Paroxetine Hcl	Paroxetine Hcl	25	41	1230	217.57			25	41	217.57	1230	*
1053355669	Wallinga	Melvin	Tyndall	SD	46	Family Practice	S	Paroxetine Hcl	Paroxetine Hcl	39	45.2	1273	287.63		#					*
1053355719	Gurkin	Brett	Wilmington	NC	37	Psychiatry	S	Paroxetine Hcl	Paroxetine Hcl	20	20	566	235.94			0	0	0	0	#
1053355768	Shorrock	Patricia	West Orange	NJ	34	Nurse Practitioner	S	Paroxetine Hcl	Paroxetine Hcl	16	48	1440	213.61			16	48	213.61	1440	*
1053355784	Olivencia Sanabria	Julie	Fajardo	PR	72	Psychiatry	S	Paroxetine Hcl	Paroxetine Hcl	217	221	6630	1666.67	33		50	50	325.04	1500	*
1053355982	Knapp	Rolf	Orange	CA	6	Osteopathic Manipulative Medicine	S	Paroxetine Hcl	Paroxetine Hcl	24	30	900	239.31			24	30	239.31	900	*
1053356055	Simmons	Terry	Kansas City	KS	20	Family Practice	S	Paroxetine Hcl	Paroxetine Hcl	14	16.2	485	199.65		*					*
1053356097	Alderson	Thomas	Saint Joseph	MO	29	Family Practice	S	Paroxetine Hcl	Paroxetine Hcl	38	66.1	1982	401.71		#					*
1053356295	Jeryan	Edward	Palm Beach Gardens	FL	12	Internal Medicine	S	Paroxetine Hcl	Paroxetine Hcl	14	18	515	121.44			14	18	121.44	515	*
1053356527	Thakore	Yuan-Hua	Euclid	OH	39	Psychiatry	S	Paroxetine Hcl	Paroxetine Hcl	30	32.2	967	345.6		*					*
1053356675	Van Loon	Glen	Benton	KY	21	Endocrinology	S	Paroxetine Hcl	Paroxetine Hcl	26	62	1860	511.3			26	62	511.3	1860	*
1053356915	Trostler	Gerald	Rancho Mirage	CA	6	Internal Medicine	S	Paroxetine Hcl	Paroxetine Hcl	20	36.2	1015	485.55			20	36.2	485.55	1015	*
1053357491	Pruiksma	Richard	Siloam Springs	AR	5	Family Practice	S	Paroxetine Hcl	Paroxetine Hcl	20	28	825	106.18			0	0	0	0	#
1053357707	Cordero	Diana	Jacksonville	FL	12	Internal Medicine	S	Paroxetine Hcl	Paroxetine Hcl	23	43	1290	244.9		#					*
1053358135	Serrano	Marcial	Longwood	FL	12	Psychiatry	S	Paroxetine Hcl	Paroxetine Hcl	19	33	990	231.95		*					*
1053358382	Aung	Ma	Summerfield	FL	12	Internal Medicine	S	Paroxetine Hcl	Paroxetine Hcl	46	138	4140	834.02	20	#					#
1053358630	Kodali	Sridevi	Livonia	MI	26	Psychiatry	S	Paroxetine Hcl	Paroxetine Hcl	51	51	1530	294.83			15	15	63.57	450	*
1053358788	Galang	Redentor	Milwaukee	WI	55	Psychiatry	S	Paroxetine Hcl	Paroxetine Hcl	60	72	2145	725.44			22	22	219.11	645	*
1053358853	Masterson	Robert	Vicksburg	MS	28	Family Practice	S	Paroxetine Hcl	Paroxetine Hcl	17	25	750	221.46		#					*
1053358911	Hett	Holly	Apple Valley	MN	27	Family Practice	S	Paroxetine Hcl	Paroxetine Hcl	22	58	1740	416.89			22	58	416.89	1740	*
1053359182	Rivers	Robert	Geneva	IL	17	Family Practice	S	Paroxetine Hcl	Paroxetine Hcl	54	92	2744	394.45			35	59	259.56	1754	*
1053359604	Mcpherson	Steven	Franklin	LA	22	Internal Medicine	S	Paroxetine Hcl	Paroxetine Hcl	96	114	3387	884.23	17		63	79	534.49	2337	#
1053359851	Swinton Jamison	Ayanna	Columbia	SC	45	Psychiatry	S	Paroxetine Hcl	Paroxetine Hcl	23	23.1	693	270.88		*					*
1053360305	Tremaglio	Ralph	Naugatuck	CT	9	Internal Medicine	S	Paroxetine Hcl	Paroxetine Hcl	22	46	1380	281.1		*					*
1053360487	Brooks	Richard	Schenectady	NY	36	Neurology	S	Paroxetine Hcl	Paroxetine Hcl	21	23	690	203.11			21	23	203.11	690	*
1053360834	Henderson	Sandra	Fort Collins	CO	8	Family Practice	S	Paroxetine Hcl	Paroxetine Hcl	13	13	364	95.68			13	13	95.68	364	*
1053360966	Fuentes	Edwin	Danville	VA	51	Family Practice	S	Paroxetine Hcl	Paroxetine Hcl	27	27.4	817	166.87		#					*
1053361055	Culwell	Cody	Tulia	TX	48	General Practice	S	Paroxetine Hcl	Paroxetine Hcl	38	54	1620	355.1		#					*
1053361089	Spencer	Cynthia	Lansing	MI	26	Psychiatry	S	Paroxetine Er	Paroxetine Hcl	27	27	810	2777.04		*					*
1053361089	Spencer	Cynthia	Lansing	MI	26	Psychiatry	S	Paroxetine Hcl	Paroxetine Hcl	115	115.5	3190	810.8			12	12.1	41.83	362	*
1053361089	Spencer	Cynthia	Lansing	MI	26	Psychiatry	S	Paxil Cr	Paroxetine Hcl	26	26	780	9319.83			0	0	0	0	#
1053361238	Dhillon	Sartaj	Edgerton	WI	55	Internal Medicine	S	Paroxetine Hcl	Paroxetine Hcl	54	129	3865	992.11	16	#					#
1053361378	Aversa	Alphonse	Mount Kisco	NY	36	Internal Medicine	S	Paroxetine Hcl	Paroxetine Hcl	15	23	690	116.6		*					*
1053361550	Klots	Larisa	East Brunswick	NJ	34	Family Practice	S	Paroxetine Hcl	Paroxetine Hcl	35	45	1350	261.53		#					*
1053361691	Bryan	Kimberly	Mobile	AL	1	Internal Medicine	S	Paroxetine Hcl	Paroxetine Hcl	32	60	1800	449.94		#					*
1053361816	Kelly	Mary	West Seneca	NY	36	Internal Medicine	S	Paroxetine Hcl	Paroxetine Hcl	71	103	3090	505.72	12	#					#
1053361915	Cruz	Abelardo	Omaha	NE	31	Internal Medicine	S	Paroxetine Hcl	Paroxetine Hcl	68	94	2728	583.41			68	94	583.41	2728	*
1053362178	Kumar	Sanjeev	Anderson	SC	45	Internal Medicine	S	Paroxetine Hcl	Paroxetine Hcl	191	193	1416	829.51		#					*
1053362426	Butner	Michael	Lexington	TN	47	Family Practice	S	Paroxetine Hcl	Paroxetine Hcl	56	56	460	238.07			56	56	238.07	460	*
1053362673	Arnott	Timothy	Paradise	CA	6	Family Practice	S	Paroxetine Hcl	Paroxetine Hcl	15	44	1320	238.33		#					*
1053362939	Murff	Ronald	Knoxville	TN	47	Family Practice	S	Paroxetine Hcl	Paroxetine Hcl	65	133	3990	884.39	16	#					#
1053362954	Crawford	David	Madison	WI	55	Psychiatry	S	Paroxetine Hcl	Paroxetine Hcl	23	33	966	439.19			11	21	273.59	630	*
1053363150	Buhrmann	Louise	Winter Park	FL	12	Psychiatry	S	Paroxetine Hcl	Paroxetine Hcl	38	51	1514	517.23			13	21	206.53	630	*
1053363283	Blandino	David	Pittsburgh	PA	42	Family Practice	S	Paroxetine Hcl	Paroxetine Hcl	13	13	390	39.68			0	0	0	0	#
1053363499	Murata	Paul	Torrance	CA	6	Family Practice	S	Paroxetine Hcl	Paroxetine Hcl	17	47	1410	501.95			17	47	501.95	1410	*
1053363580	Agosto	Madeline	Lima	OH	39	Family Practice	S	Paroxetine Hcl	Paroxetine Hcl	23	55	1650	458.96			23	55	458.96	1650	*
1053363861	Pruss	Martin	Marion	IN	18	Family Practice	S	Paroxetine Hcl	Paroxetine Hcl	12	36	1080	333.5		*					*
1053363887	Holmstrom	Tallulah	Lugoff	SC	45	Internal Medicine	S	Paroxetine Hcl	Paroxetine Hcl	20	50	1500	225.05			20	50	225.05	1500	*
1053363903	Koenigs	Mary	Galena	IL	17	Family Practice	S	Paroxetine Hcl	Paroxetine Hcl	42	42	1260	232.35		#					*
1053364257	Palma	Ruth	Corvallis	OR	41	Nurse Practitioner	S	Paroxetine Hcl	Paroxetine Hcl	18	34	1020	204.77			18	34	204.77	1020	*
1053364349	Aguero-Medina	Carlos	Rockford	IL	17	Family Practice	S	Paroxetine Hcl	Paroxetine Hcl	49	53	1590	682.58	12	#					*
1053364505	Dang-Vu	Chan	Falls Church	VA	51	Psychiatry	S	Paroxetine Hcl	Paroxetine Hcl	33	33	990	230.52			20	20	114.19	600	*
1053364661	Narang	Ravinder	Clifton	NJ	34	Cardiology	S	Paroxetine Hcl	Paroxetine Hcl	11	19	570	61.85			11	19	61.85	570	*
1053364778	Cipoletti	Patsy	Wellsburg	WV	54	Family Practice	S	Paroxetine Hcl	Paroxetine Hcl	17	39	1170	259.24			17	39	259.24	1170	*
1053364877	Scott	Warren	Fort Payne	AL	1	Obstetrics & Gynecology	S	Paroxetine Hcl	Paroxetine Hcl	19	27	787	97.78		#					*
1053365130	Eldridge	Joel	Winnsboro	LA	22	Family Practice	S	Paroxetine Hcl	Paroxetine Hcl	15	15	450	80.29			0	0	0	0	#
1053365163	Russell	Gregory	New Bedford	MA	25	Cardiology	S	Paroxetine Hcl	Paroxetine Hcl	18	24	720	257.06			18	24	257.06	720	*
1053365577	Scigacz	Bozena	Addison	IL	17	Internal Medicine	S	Paroxetine Hcl	Paroxetine Hcl	17	37	1110	323.81			17	37	323.81	1110	*
1053365627	Nosce	Rachel	Eugene	OR	41	Family Practice	S	Paroxetine Hcl	Paroxetine Hcl	15	19	570	125.18			15	19	125.18	570	*
1053365668	Mcclary	Dennis	Tulsa	OK	40	Internal Medicine	S	Paroxetine Cr	Paroxetine Hcl	11	11	330	1393.7			0	0	0	0	#
1053365668	Mcclary	Dennis	Tulsa	OK	40	Internal Medicine	S	Paroxetine Hcl	Paroxetine Hcl	41	69	2070	407.29			18	36	177.78	1080	*
1053365908	Sinsky	Thomas	Dubuque	IA	19	Internal Medicine	S	Paroxetine Hcl	Paroxetine Hcl	26	78	2340	452.09			26	78	452.09	2340	*
1053365916	Delgado	Alain	Winter Haven	FL	12	Neurology	S	Paroxetine Hcl	Paroxetine Hcl	33	36.1	1082	224.07			0	0	0	0	#
1053366187	Langenfeld	Michael	Glenwood	IA	19	General Practice	T	Paroxetine Hcl	Paroxetine Hcl	24	24	662	241.57			0	0	0	0	#
1053366286	Boyett	William	Dalton	GA	13	Family Practice	S	Paroxetine Hcl	Paroxetine Hcl	24	55.9	1677	333.15		#					*
1053366963	Innis	Mary	Worcester	MA	25	Certified Clinical Nurse Specialist	S	Paroxetine Hcl	Paroxetine Hcl	38	54	1615	336.28			15	23	188.35	685	*
1053367342	Jaiswal	Sunil	Collinsville	AL	1	Internal Medicine	S	Paroxetine Hcl	Paroxetine Hcl	15	15	450	72.24		*					*
1053367847	Vijapura	Ashit	Plant City	FL	12	Psychiatry	S	Paroxetine Hcl	Paroxetine Hcl	68	68	1938	653.35			50	50	521.47	1398	*
1053368019	Kayfan	Arash	Ironton	OH	39	Family Practice	S	Paroxetine Hcl	Paroxetine Hcl	11	21	630	233.64			11	21	233.64	630	*
1053368084	Luh	Steven	Irvine	CA	6	Family Practice	S	Paroxetine Hcl	Paroxetine Hcl	11	11	330	154.05			11	11	154.05	330	*
1053368316	Chaffin	Cindy	Astoria	IL	17	Nurse Practitioner	S	Paroxetine Hcl	Paroxetine Hcl	13	13	390	52.37			13	13	52.37	390	*
1053368357	Williams	Tina	Norcross	GA	13	Family Practice	S	Paroxetine Hcl	Paroxetine Hcl	14	18	540	144.63		*					*
1053368985	Fuentes-Aponte	Anselmo	Toa Baja	PR	72	Family Practice	S	Paroxetine Hcl	Paroxetine Hcl	22	30	900	176.75		#					*
1053369199	Jaffri	Syed	Amherst	NY	36	Psychiatry	S	Paroxetine Hcl	Paroxetine Hcl	12	28	834	184.46		*					*
1053369231	Burger	Robert	Columbia	MO	29	Neurology	S	Paroxetine Hcl	Paroxetine Hcl	15	21	630	98.62		*					*
1053369272	Nara	Mary	Las Vegas	NV	32	Nurse Practitioner	S	Paroxetine Er	Paroxetine Hcl	11	14	420	2840.81		*					*
1053369272	Nara	Mary	Las Vegas	NV	32	Nurse Practitioner	S	Paroxetine Hcl	Paroxetine Hcl	185	387	11577	2598.39	48		151	329	2148.57	9870	#
1053369280	Sennour	Youcef	Dallas	TX	48	Geriatric Medicine	S	Paroxetine Hcl	Paroxetine Hcl	15	33	990	167.24			15	33	167.24	990	*
1053369447	Gerlach	Charles	Harrisburg	PA	42	Internal Medicine	S	Paroxetine Hcl	Paroxetine Hcl	24	62	1847	355.15			24	62	355.15	1847	*
1053369595	Durmon	Beuford	Lake City	CO	8	General Surgery	S	Paroxetine Hcl	Paroxetine Hcl	21	51	1530	226.72		#					*
1053369637	Lauretti	Linda	Jamaica Plain	MA	25	Internal Medicine	S	Paroxetine Hcl	Paroxetine Hcl	15	43.5	1305	150.7			15	43.5	150.7	1305	*
1053369801	Crowder	Rowe	Bay St Louis	MS	28	Internal Medicine	S	Paroxetine Hcl	Paroxetine Hcl	46	58	1096	245.28		#					*
1053369819	Catala	Edgar	Waterbury	CT	9	Internal Medicine	S	Paroxetine Hcl	Paroxetine Hcl	12	20	600	101.5			12	20	101.5	600	*
1053369900	Bracker	Troy	Omaha	NE	31	Family Practice	S	Paroxetine Hcl	Paroxetine Hcl	14	30	900	171.2		*					*
1053370056	Dicristofaro	Sean	Hurricane	WV	54	Family Practice	S	Paroxetine Hcl	Paroxetine Hcl	28	65.8	1974	568.95		#					*
1053370098	Baker	Clifton	Denton	NC	37	Emergency Medicine	S	Paroxetine Hcl	Paroxetine Hcl	56	78	2340	912.92			24	30	411.95	900	*
1053370213	Buttross	John	Memphis	TN	47	Internal Medicine	S	Paroxetine Hcl	Paroxetine Hcl	28	68	2024	745.59			28	68	745.59	2024	*
1053370452	Chaves	Clare	Jacksonville	FL	12	Family Practice	S	Paroxetine Hcl	Paroxetine Hcl	14	40	1200	197.23		#					*
1053370593	Budden	Temisha	Sumter	SC	45	Physician Assistant	S	Paroxetine Hcl	Paroxetine Hcl	15	35	1050	281.89		*					*
1053370619	Thomas	Kim	Newport	TN	47	Nurse Practitioner	S	Paroxetine Hcl	Paroxetine Hcl	34	58	1740	414.27			34	58	414.27	1740	*
1053370643	Schaeffer	Stanley	Walkertown	NC	37	Family Practice	S	Paroxetine Hcl	Paroxetine Hcl	58	119	3570	758.02	14		41	83	527.09	2490	*
1053370791	Dragan	Michael	Hebron	KY	21	Family Practice	S	Paroxetine Hcl	Paroxetine Hcl	35	75	2250	389.9			21	39	217.46	1170	*
1053370841	Akhtar	Jeffrey	Charleston	SC	45	Internal Medicine	S	Paroxetine Hcl	Paroxetine Hcl	17	51	1530	363.28			17	51	363.28	1530	*
1053370973	Castro	Nancy	Woonsocket	RI	44	Nurse Practitioner	S	Paroxetine Hcl	Paroxetine Hcl	31	31	906	124.78		*					*
1053371104	Bullard	Robert	Hartsville	SC	45	Internal Medicine	S	Paroxetine Hcl	Paroxetine Hcl	11	11	330	233.37			11	11	233.37	330	*
1053371187	Olson	David	Cottage Grove	MN	27	Family Practice	S	Paroxetine Hcl	Paroxetine Hcl	24	40	1190	240.87		#					*
1053371435	Westcott	Robert	Lindsay	OK	40	Family Practice	S	Paroxetine Hcl	Paroxetine Hcl	24	46	1380	248.52			24	46	248.52	1380	*
1053371955	Abbas	Qaiser	Richmond Hill	NY	36	Internal Medicine	S	Paroxetine Hcl	Paroxetine Hcl	16	26	780	165.22			16	26	165.22	780	*
1053372029	Yearian	Stefanie	Oskaloosa	IA	19	Nurse Practitioner	S	Paroxetine Hcl	Paroxetine Hcl	72	78	2340	471.48			23	27	158.17	810	*
1053372128	Murphy	Jean	Port Charlotte	FL	12	Family Practice	S	Paroxetine Hcl	Paroxetine Hcl	22	54	1620	285.46			22	54	285.46	1620	*
1053372136	King	Krista	Haddon Heights	NJ	34	Internal Medicine	S	Paroxetine Hcl	Paroxetine Hcl	58	136	4080	838.47	14		58	136	838.47	4080		14
1053372318	Andrews	Valeria	Lenoir	NC	37	Nurse Practitioner	S	Paroxetine Hcl	Paroxetine Hcl	34	56	1680	291.96		#					*
1053372359	Indupalli	Suresh	Beaumont	TX	48	Family Practice	S	Paroxetine Hcl	Paroxetine Hcl	28	70	2100	551.95		#					*
1053372847	Hingst	Mark	Saint Charles	MO	29	Family Practice	S	Paroxetine Er	Paroxetine Hcl	12	14	420	1599.6			12	14	1599.6	420	*
1053372847	Hingst	Mark	Saint Charles	MO	29	Family Practice	S	Paroxetine Hcl	Paroxetine Hcl	30	70	2100	457.62			30	70	457.62	2100	*
1053373001	Shah	Ami	Plano	TX	48	Family Practice	S	Paroxetine Hcl	Paroxetine Hcl	34	88	2640	604.79		#					*
1053373035	Zalewski	John	Saint Louis	MO	29	Internal Medicine	S	Paroxetine Hcl	Paroxetine Hcl	11	31	930	118.52			11	31	118.52	930	*
1053373159	Mathur	Pradeep	Boardman	OH	39	Psychiatry	S	Paroxetine Hcl	Paroxetine Hcl	49	65	1950	595.46			27	37	229.54	1110	*
1053373217	Olson	Lyle	Westerville	OH	39	Internal Medicine	S	Paroxetine Hcl	Paroxetine Hcl	34	34	849	467.9			20	20	280.56	544	*
1053373332	Van Zandt	Keith	Winston-Salem	NC	37	Family Practice	S	Paroxetine Hcl	Paroxetine Hcl	20	40	1200	181.36			20	40	181.36	1200	*
1053373399	Clark	Kevin	Hickory	NC	37	Emergency Medicine	S	Paroxetine Hcl	Paroxetine Hcl	224	224	3042	1439.89	22	#					#
1053373522	Zeigler	Azure	Fort Collins	CO	8	Nurse Practitioner	S	Paroxetine Hcl	Paroxetine Hcl	29	65	1854	446			29	65	446	1854	*
1053373662	Ozborn	Charles	Eupora	MS	28	Family Practice	S	Paroxetine Hcl	Paroxetine Hcl	214	266.1	6446	1468.87	28		171	217.1	1186.01	4976	#
1053373738	Riedel	Larry	Victoria	TX	48	Internal Medicine	S	Paroxetine Hcl	Paroxetine Hcl	15	15	450	76.33			15	15	76.33	450	*
1053374017	Gorensek	Margaret	Ft Lauderdale	FL	12	Infectious Disease	S	Paroxetine Hcl	Paroxetine Hcl	20	32	960	208.6		*					*
1053374082	Tovar	Getulio	Lexington	KY	21	Psychiatry	S	Paroxetine Hcl	Paroxetine Hcl	100	128.4	3852	848.73	18		62	84.4	501.16	2532	#
1053374165	Bonzelaar	William	Holland	MI	26	Family Practice	S	Paroxetine Hcl	Paroxetine Hcl	18	54	1620	349.12			18	54	349.12	1620	*
1053374199	Shapich	Tara	Bellefonte	PA	42	Physician Assistant	S	Paroxetine Cr	Paroxetine Hcl	12	12	360	1474.68			12	12	1474.68	360	*
1053374199	Shapich	Tara	Bellefonte	PA	42	Physician Assistant	S	Paroxetine Hcl	Paroxetine Hcl	55	73	2143	482.89	13		55	73	482.89	2143		13
1053374454	Cross	Trent	Oneida	TN	47	Internal Medicine	S	Paroxetine Hcl	Paroxetine Hcl	49	57	1710	329.98			23	31	197.32	930	*
1053374678	Saxena	Leila	Cincinnati	OH	39	Family Practice	S	Paroxetine Hcl	Paroxetine Hcl	13	34.8	1021	199.24			13	34.8	199.24	1021	*
1053374769	Shalaby	Ibrahim	Lubbock	TX	48	Hematology-Oncology	S	Paroxetine Hcl	Paroxetine Hcl	20	26	780	124.26			20	26	124.26	780	*
1053374926	Giang	Lynn	San Jose	CA	6	Psychiatry	S	Paroxetine Hcl	Paroxetine Hcl	18	18.1	533	106.52		*					*
1053374934	Dhupar	Shawn	Poughkeepsie	NY	36	Nephrology	S	Paroxetine Hcl	Paroxetine Hcl	11	29	870	354.44		*					*
1053375022	Beck	Jennifer	Cedar Rapids	IA	19	Family Practice	S	Paroxetine Hcl	Paroxetine Hcl	26	44	1299	204.93			26	44	204.93	1299	*
1053375121	Smith	Christofer	Bloomington	MN	27	Internal Medicine	S	Paroxetine Hcl	Paroxetine Hcl	36	66	1980	1221.15			36	66	1221.15	1980	*
1053375295	Reid-Renner	Karen	Bloomington	IN	18	Family Practice	S	Paroxetine Hcl	Paroxetine Hcl	28	46	1380	383.87		#					*
1053375360	Ramirez-Mejia	Carlos	Miami	FL	12	Neurology	S	Paroxetine Hcl	Paroxetine Hcl	20	22	660	111.24			20	22	111.24	660	*
1053375386	Boggs	Bruce	Gray	TN	47	Family Practice	S	Paroxetine Hcl	Paroxetine Hcl	31	55	1650	712.12			31	55	712.12	1650	*
1053375394	Larson	Debra	Cambridge	MN	27	Family Practice	S	Paroxetine Hcl	Paroxetine Hcl	30	64	1920	384.03		#					*
1053375535	Knowles-Jonas	Lynde	Burlington	NC	37	Obstetrics & Gynecology	S	Paroxetine Hcl	Paroxetine Hcl	12	12	360	46.4			12	12	46.4	360	*
1053375816	Bennett	Maria	Hoover	AL	1	Family Practice	S	Paroxetine Hcl	Paroxetine Hcl	39	55	1583	317.12			39	55	317.12	1583	*
1053375824	Dranginis	Therese	Bennington	VT	50	Family Practice	S	Paroxetine Hcl	Paroxetine Hcl	40	86	2507	610.44		#					*
1053375832	Yerneni	Madhavi	Pawtucket	RI	44	Internal Medicine	S	Paroxetine Hcl	Paroxetine Hcl	24	46	1380	371.67			24	46	371.67	1380	*
1053375840	Chao	Serena	Everett	MA	25	Geriatric Medicine	S	Paroxetine Hcl	Paroxetine Hcl	16	16	402	296.1			16	16	296.1	402	*
1053376442	Lohuis	Nancy	Princeton	WV	54	Family Practice	S	Paroxetine Hcl	Paroxetine Hcl	14	32	960	140.11			14	32	140.11	960	*
1053376848	Mcdonald	John	Mt Pleasant	SC	45	Internal Medicine	S	Paroxetine Hcl	Paroxetine Hcl	22	49	1470	365.3			22	49	365.3	1470	*
1053377010	Gooding	David	Englewood	FL	12	Family Practice	S	Paroxetine Hcl	Paroxetine Hcl	54	162	4860	725.1	18	#					#
1053377135	Pallegar	Krishnakumari	Burnsville	MN	27	Internal Medicine	S	Paroxetine Hcl	Paroxetine Hcl	27	65	1950	351.25			27	65	351.25	1950	*
1053377283	Miller	John	Garden City	SC	45	Physician Assistant	S	Paroxetine Hcl	Paroxetine Hcl	12	34	1020	201.6		*					*
1053377408	Sims	Michael	Carlsbad	NM	35	Internal Medicine	S	Paroxetine Hcl	Paroxetine Hcl	52	74	2175	357.87	15	#					#
1053377556	Lechner	Thomas	Watertown	SD	46	Family Practice	S	Paroxetine Hcl	Paroxetine Hcl	18	18.5	555	142.35			18	18.5	142.35	555	*
1053377846	Camacho	Lisys	Miami Beach	FL	12	Nurse Practitioner	S	Paroxetine Hcl	Paroxetine Hcl	12	26	780	114.32			12	26	114.32	780	*
1053377937	Watkins	Steven	Ardmore	OK	40	Family Practice	S	Paroxetine Hcl	Paroxetine Hcl	21	29	870	260		#					*
1053378075	Sosnowik	David	Forest Hills	NY	36	Gastroenterology	S	Paroxetine Hcl	Paroxetine Hcl	25	31	930	324.03			25	31	324.03	930	*
1053378091	Martinez Hernandez	Anisonia	Carolina	PR	72	Internal Medicine	S	Paroxetine Hcl	Paroxetine Hcl	57	89	2670	465.45	17		57	89	465.45	2670		17
1053378588	Ditzler	Russell	Columbia	SC	45	Family Practice	S	Paroxetine Hcl	Paroxetine Hcl	21	33	990	305.12			21	33	305.12	990	*
1053378612	Okonkwo	Amogechukwu	Syracuse	NY	36	Family Practice	S	Paroxetine Hcl	Paroxetine Hcl	23	37	1110	257.44			23	37	257.44	1110	*
1053378893	Baquerizo	Hernan	Miami	FL	12	Endocrinology	S	Paroxetine Hcl	Paroxetine Hcl	21	25	750	150.35			21	25	150.35	750	*
1053379016	Johari	Piyush	Holyoke	MA	25	Psychiatry	S	Paroxetine Hcl	Paroxetine Hcl	11	11	330	53.9		*					*
1053379065	Baez-Franceschi	Daisy	Guaynabo	PR	72	Internal Medicine	S	Paroxetine Er	Paroxetine Hcl	14	30	846	2732.5		#					*
1053379164	Epstein	Nona	New Orleans	LA	22	Internal Medicine	S	Paroxetine Hcl	Paroxetine Hcl	18	54	1620	270.38			18	54	270.38	1620	*
1053379248	Weston	Charles	Agawam	MA	25	Internal Medicine	S	Paroxetine Hcl	Paroxetine Hcl	37	65	1950	463.97	11	#					*
1053379255	Stein	Philip	Garden City	NY	36	Cardiology	S	Paroxetine Hcl	Paroxetine Hcl	46	104	3120	841.6	17	#					#
1053379420	Obrien	Edward	West Seneca	NY	36	Internal Medicine	S	Paroxetine Hcl	Paroxetine Hcl	16	47	1410	191.27			16	47	191.27	1410	*
1053379735	Padala	Lakshmi Narayana	Lecanto	FL	12	Family Practice	S	Paroxetine Hcl	Paroxetine Hcl	146	268	8040	1735.74	46	#					#
1053379834	Walker	Wendy	Harbor Springs	MI	26	Family Practice	S	Paroxetine Hcl	Paroxetine Hcl	19	33	990	241.67			19	33	241.67	990	*
1053379859	Foroozesh	Farokh	Rochester	NY	36	Internal Medicine	S	Paroxetine Hcl	Paroxetine Hcl	11	31	930	256.81		*					*
1053380048	Wickersham	Pendleton	San Antonio	TX	48	Rheumatology	S	Paroxetine Hcl	Paroxetine Hcl	40	40	1200	453.93		#					*
1053380154	Partch	David	Portland	OR	41	Physician Assistant	S	Paroxetine Hcl	Paroxetine Hcl	11	11	330	70.44			11	11	70.44	330	*
1053380279	Kaufman	Holly	San Antonio	TX	48	Family Practice	S	Paroxetine Hcl	Paroxetine Hcl	16	30	900	342.73		#					*
1053380352	Hellams	Ralph	Manakin Sabot	VA	51	Family Practice	S	Paroxetine Hcl	Paroxetine Hcl	17	17	471	268.77			17	17	268.77	471	*
1053380402	Mccowan	Robert	Lenox	MI	26	Family Practice	S	Paroxetine Hcl	Paroxetine Hcl	34	62	1817	316.99			15	37	248.45	1110	*
1053380436	Pierre-Louis	Yves	Pahokee	FL	12	Family Practice	S	Paroxetine Hcl	Paroxetine Hcl	11	11	317	84			0	0	0	0	#
1053380584	Vassilenko	Mikhail	Rochester	PA	42	Psychiatry	S	Paroxetine Hcl	Paroxetine Hcl	72	72	2109	557.33			44	44	367.97	1297	*
1053380949	Sadeghi	Sam	Kingsport	TN	47	Internal Medicine	S	Paroxetine Hcl	Paroxetine Hcl	110	184	5485	1803.31	22		51	99	985.21	2935		11
1053381228	Falcon	Michelle	Torrance	CA	6	Internal Medicine	S	Paroxetine Hcl	Paroxetine Hcl	34	74	2220	405.24	13		34	74	405.24	2220		13
1053381384	Sorrell	Kathy	Newport	TN	47	Nurse Practitioner	S	Paroxetine Hcl	Paroxetine Hcl	13	19	570	82.01		*					*
1053381509	Del-Checcolo	Richard	Huntington	WV	54	Internal Medicine	S	Paroxetine Hcl	Paroxetine Hcl	12	22	660	77.19			12	22	77.19	660	*
1053381590	Brundage	Randall	Peckville	PA	42	Internal Medicine	S	Paroxetine Hcl	Paroxetine Hcl	82	88	2330	813.38			82	88	813.38	2330	*
1053381624	Kallich	Marsha	East Brunswick	NJ	34	Infectious Disease	S	Paroxetine Hcl	Paroxetine Hcl	11	19	570	115.51			11	19	115.51	570	*
1053381889	Swindle	Jeremy	Newberg	OR	41	Family Practice	S	Paroxetine Hcl	Paroxetine Hcl	30	70	2100	487.35		#					*
1053381913	Bixler	Nicole	Spring Hill	FL	12	Family Practice	S	Paroxetine Hcl	Paroxetine Hcl	50	86	2580	449.31		#					*
1053382051	Wang	Gary	Buffalo	NY	36	Physical Medicine and Rehabilitation	S	Paroxetine Hcl	Paroxetine Hcl	13	19	570	110.55		*					*
1053382259	Gravely	Vonda	Spartanburg	SC	45	Psychiatry	S	Paroxetine Hcl	Paroxetine Hcl	52	54.2	1624	699.37		*					*
1053382267	Robinson	Susan	Keysville	VA	51	Nurse Practitioner	S	Paroxetine Hcl	Paroxetine Hcl	15	25.1	753	193.85			15	25.1	193.85	753	*
1053382291	Dichiara	Frank	Toms River	NJ	34	Internal Medicine	S	Paroxetine Hcl	Paroxetine Hcl	18	26	668	207.1			18	26	207.1	668	*
1053382879	Velez	Ruben	Dallas	TX	48	Nephrology	S	Paroxetine Hcl	Paroxetine Hcl	13	13	390	51.87			13	13	51.87	390	*
1053382978	Fennell	Gail	Greenwich	CT	9	Internal Medicine	S	Paroxetine Hcl	Paroxetine Hcl	17	33.9	1016	186.99			17	33.9	186.99	1016	*
1053383091	Rodarte	Christopher	Visalia	CA	6	Family Practice	S	Paroxetine Hcl	Paroxetine Hcl	20	54	1620	381.22		#					*
1053383257	Nilles	Joan	Storm Lake	IA	19	Family Practice	S	Paroxetine Hcl	Paroxetine Hcl	44	62	1808	328.05		#					*
1053383281	Phillips	Kenneth	Cape Girardeau	MO	29	Family Practice	S	Paroxetine Er	Paroxetine Hcl	13	13	372	1570.46		*					*
1053383281	Phillips	Kenneth	Cape Girardeau	MO	29	Family Practice	S	Paroxetine Hcl	Paroxetine Hcl	41	41	1230	306.53		*					*
1053383307	Majmundar	Sweta	Houston	TX	48	Neurology	S	Paroxetine Hcl	Paroxetine Hcl	31	45	1350	142.73			31	45	142.73	1350	*
1053383323	Ortiz Guevara	Juan	Humacao	PR	72	General Practice	S	Paroxetine Hcl	Paroxetine Hcl	46	50	1500	347.05			12	14	117.59	420	*
1053383406	Jenkins	Lisa	Thomaston	GA	13	Nurse Practitioner	S	Paroxetine Hcl	Paroxetine Hcl	73	133	3990	740.12	13		73	133	740.12	3990		13
1053383554	Fornander	Wade	Mc Cook	NE	31	Family Practice	S	Paroxetine Hcl	Paroxetine Hcl	22	46	1380	304.77		#					*
1053383596	Wentland	K.	York	PA	42	Family Practice	S	Paroxetine Hcl	Paroxetine Hcl	43	43	1131	2349.86			43	43	2349.86	1131	*
1053383653	Margolis	David	Canton	MI	26	Internal Medicine	S	Paroxetine Hcl	Paroxetine Hcl	18	30	895	225.71		#					*
1053383737	Jafry	Shahina	Rockford	IL	17	Psychiatry	S	Paroxetine Hcl	Paroxetine Hcl	103	121	3562	1033.04	18		24	30	333.62	900	*
1053383752	Young	Deana	Salem	VA	51	Family Practice	S	Paroxetine Hcl	Paroxetine Hcl	12	34	1020	230.25			12	34	230.25	1020	*
1053383919	Nykamp	Louis	Zeeland	MI	26	Psychiatry	S	Paroxetine Hcl	Paroxetine Hcl	23	45	1350	290.42			23	45	290.42	1350	*
1053383950	Smith	Charles	Flagstaff	AZ	4	Family Practice	S	Paroxetine Hcl	Paroxetine Hcl	13	21	630	157.09		*					*
1053384164	Mcmillan	Damon	Tallahassee	FL	12	Family Practice	S	Paroxetine Hcl	Paroxetine Hcl	16	18	540	79.51		*					*
1053384289	Torres Rodriguez	Edith	Ponce	PR	72	Internal Medicine	S	Paroxetine Hcl	Paroxetine Hcl	54	80	2400	548.88		#					*
1053384750	Richardson	Leonard	Pikesville	MD	24	Internal Medicine	S	Paroxetine Hcl	Paroxetine Hcl	14	40	1184	394.84		#					*
1053384875	Knappman	John	Merritt Island	FL	12	Family Practice	S	Paroxetine Hcl	Paroxetine Hcl	21	59	1770	297.51			21	59	297.51	1770	*
1053385005	Guzman-Lugo	Luis	Bayamon	PR	72	General Practice	S	Paroxetine Hcl	Paroxetine Hcl	25	33	990	158.35			25	33	158.35	990	*
1053385344	Dysard	Tracy	Freeport	IL	17	Nurse Practitioner	S	Paroxetine Hcl	Paroxetine Hcl	32	48	1440	227.76			32	48	227.76	1440	*
1053385682	Arekapudi	Lakshmi	Bay City	MI	26	Internal Medicine	S	Paroxetine Hcl	Paroxetine Hcl	71	131	3930	770.92	16	#					#
1053385849	Lockwood	David	Grantham	NH	33	Psychiatry & Neurology	T	Paroxetine Hcl	Paroxetine Hcl	14	14.2	412	126.1			0	0	0	0	#
1053385955	Alexander	Dan	Atlasburg	PA	42	Internal Medicine	S	Paroxetine Hcl	Paroxetine Hcl	32	46	1380	689.09		#					*
1053386078	Munn	William	Rocky Mount	NC	37	Physician Assistant	S	Paroxetine Hcl	Paroxetine Hcl	24	36	1080	247.34		#					*
1053386144	Blady	David	Glen Ridge	NJ	34	Neurology	S	Paroxetine Hcl	Paroxetine Hcl	11	13	390	90.1			0	0	0	0	#
1053386250	Kohler	Corinne	Champaign	IL	17	Family Practice	S	Paroxetine Hcl	Paroxetine Hcl	11	11	330	25.98			0	0	0	0	#
1053386367	Evenhouse	Mark	Lowell	MI	26	Internal Medicine	S	Paroxetine Hcl	Paroxetine Hcl	93	139	4155	1586.84	14	#					#
1053386490	Ortiz Toro	Lynnette	Cabo Rojo	PR	72	Internal Medicine	S	Paroxetine Hcl	Paroxetine Hcl	23	23	690	154.01			23	23	154.01	690	*
1053387217	Casey	Michele	Raleigh	NC	37	Family Practice	S	Paroxetine Hcl	Paroxetine Hcl	15	37	1110	291.34		*					*
1053387506	Bujosa	Carlos	Guaynabo	PR	72	Family Practice	S	Paroxetine Hcl	Paroxetine Hcl	24	38	1140	189.02		#					*
1053387761	Deeb	Khaleel	Brooklyn	OH	39	Family Practice	S	Paroxetine Hcl	Paroxetine Hcl	47	65.4	1906	622.69	13	#					*
1053387860	Mcmillian	Lorelei	Redmond	OR	41	Nurse Practitioner	S	Paroxetine Hcl	Paroxetine Hcl	43	63	1890	383.37		#					*
1053387878	Neubauer	Joann	Willmar	MN	27	Internal Medicine	S	Paroxetine Hcl	Paroxetine Hcl	30	76	2280	261.25			30	76	261.25	2280	*
1053387977	Wood	Angela	Goodlettsville	TN	47	Nurse Practitioner	S	Paroxetine Hcl	Paroxetine Hcl	15	16.5	495	216.65		*					*
1053387993	Marcantoni	Efrain	Ciales	PR	72	Internal Medicine	S	Paroxetine Hcl	Paroxetine Hcl	91	93	2790	600.55	14		63	65	438.61	1950	*
1053388025	Legg	Duncan	Canal Winchester	OH	39	Family Practice	S	Paroxetine Hcl	Paroxetine Hcl	17	51	1530	286.27			17	51	286.27	1530	*
1053388066	Howe	Steven	Marietta	OH	39	Family Practice	S	Paroxetine Hcl	Paroxetine Hcl	17	27	810	136.35		*					*
1053388090	Mabourakh	Shahrad	Tamarac	FL	12	Internal Medicine	S	Paroxetine Hcl	Paroxetine Hcl	69	178	5340	1084.92	27	#					#
1053388116	Paik	Jay	Munster	IN	18	Internal Medicine	S	Paroxetine Hcl	Paroxetine Hcl	32	64.1	1875	422.03			32	64.1	422.03	1875	*
1053388306	Parghi	Anjan	Orange Park	FL	12	Family Practice	S	Paroxetine Hcl	Paroxetine Hcl	11	23	690	68.97			0	0	0	0	#
1053388421	Sigsbee	Jill	Plano	TX	48	Physician Assistant	S	Paroxetine Hcl	Paroxetine Hcl	11	11	330	37.05		*					*
1053388454	Moe	Khaing	Brooklyn	NY	36	Internal Medicine	S	Paroxetine Hcl	Paroxetine Hcl	27	27	732	200.31		#					*
1053388512	Teytelbaum	Leo	St Petersburg	FL	12	Internal Medicine	S	Paroxetine Hcl	Paroxetine Hcl	21	26	780	374.04			21	26	374.04	780	*
1053388520	Lagattuta	Joseph	Carol Stream	IL	17	Gastroenterology	S	Paroxetine Hcl	Paroxetine Hcl	52	86	2580	578.5			52	86	578.5	2580	*
1053388678	Kulikowski	Piotr	Saint Louis	MO	29	Internal Medicine	S	Paroxetine Hcl	Paroxetine Hcl	39	49	1325	486.45		#					*
1053388686	Charis-Donelson	Christina	Coralville	IA	19	Internal Medicine	S	Paroxetine Hcl	Paroxetine Hcl	41	100	3000	837.16			41	100	837.16	3000	*
1053388819	Benites	Gabriel	San Antonio	TX	48	Physician Assistant	S	Paroxetine Hcl	Paroxetine Hcl	45	71	2130	637.81	16		34	54	426.5	1620	#
1053388827	Alexandre	Sally	New Bedford	MA	25	Physician Assistant	S	Paroxetine Hcl	Paroxetine Hcl	49	95	2850	605.29	14	#					#
1053388868	Adams	Jerome	Burkburnett	TX	48	Family Practice	S	Paroxetine Hcl	Paroxetine Hcl	26	34	1006	258.8		*					*
1053388900	Teymouri	Saman	Sacramento	CA	6	Internal Medicine	S	Paroxetine Hcl	Paroxetine Hcl	85	125	3688	737.09	14		85	125	737.09	3688		14
1053389023	Cheng	Hung-Chuan	Fountain Valley	CA	6	Family Practice	S	Paroxetine Hcl	Paroxetine Hcl	25	49	1469	339.65		#					*
1053389122	Coert	Lesley	Sun Prairie	WI	55	Family Practice	S	Paroxetine Hcl	Paroxetine Hcl	13	38.7	1162	153.1			13	38.7	153.1	1162	*
1053389197	Britt	Carolyn	Richmond	IN	18	Nurse Practitioner	S	Paroxetine Hcl	Paroxetine Hcl	55	56	1507	623.1	18	*					*
1053389254	Fox	Michael	Orange	CA	6	Pulmonary Disease	S	Paroxetine Hcl	Paroxetine Hcl	16	36	1080	187.99		#					*
1053389775	Stacherski	Mark	Livonia	MI	26	Family Practice	S	Paroxetine Hcl	Paroxetine Hcl	14	38	1140	125.16			14	38	125.16	1140	*
1053389833	Paddack	Gary	Ada	OK	40	Internal Medicine	S	Paroxetine Hcl	Paroxetine Hcl	40	92	2760	387.3	12	#					#
1053389924	Gryboski	Ann	Hyannis	MA	25	Internal Medicine	S	Paroxetine Hcl	Paroxetine Hcl	32	80	2400	441.65			32	80	441.65	2400	*
1053390245	Shelhamer	Leonard	Albert Lea	MN	27	Internal Medicine	S	Paroxetine Hcl	Paroxetine Hcl	28	66.5	1994	272.6		#					*
1053390377	Loerzel	Maria	Willmar	MN	27	Family Practice	S	Paroxetine Hcl	Paroxetine Hcl	17	35	1050	171.4			17	35	171.4	1050	*
1053390450	Porter	Gregory	South Charleston	WV	54	Physician Assistant	S	Paroxetine Hcl	Paroxetine Hcl	33	41	1230	359.26			33	41	359.26	1230	*
1053390765	Murphy	Kevin	Fort Wayne	IN	18	Psychiatry	S	Paroxetine Er	Paroxetine Hcl	13	13	390	1632.87			13	13	1632.87	390	*
1053390765	Murphy	Kevin	Fort Wayne	IN	18	Psychiatry	S	Paroxetine Hcl	Paroxetine Hcl	21	39.2	1176	268.65		#					*
1053390781	Wright	James	Lake Village	AR	5	Family Practice	S	Paroxetine Hcl	Paroxetine Hcl	70	81	2430	375.46	11		26	26	112.44	780	*
1053390906	Coleman	George	Waverly	VA	51	Family Practice	S	Paroxetine Hcl	Paroxetine Hcl	45	69	2070	384.59		#					*
1053391029	Boyle	John	Sacramento	CA	6	Psychiatry	S	Paroxetine Hcl	Paroxetine Hcl	38	64	1920	373.83			38	64	373.83	1920	*
1053391185	Barsoum	Noha	North Hollywood	CA	6	Nephrology	S	Paroxetine Hcl	Paroxetine Hcl	15	19.2	576	171.89			15	19.2	171.89	576	*
1053391243	Johnson	Michael	Scotts Valley	CA	6	Family Practice	S	Paroxetine Hcl	Paroxetine Hcl	18	38	1140	424.82			18	38	424.82	1140	*
1053391268	Hart	Richard	Washington	PA	42	Internal Medicine	S	Paroxetine Hcl	Paroxetine Hcl	37	59	1755	476.01			37	59	476.01	1755	*
1053391342	Jackson	Paul	Livonia	MI	26	Family Practice	S	Paroxetine Hcl	Paroxetine Hcl	17	51	1530	429.89		#					*
1053391565	Egenolf	Cristi	Derry	NH	33	Family Practice	S	Paroxetine Hcl	Paroxetine Hcl	13	25	750	364.03		*					*
1053391698	Crandall	David	Clifton Forge	VA	51	Internal Medicine	S	Paroxetine Hcl	Paroxetine Hcl	41	73	2190	506.83	14	#					#
1053391805	Diaz Borras	Lydia	Caguas	PR	72	Internal Medicine	S	Paroxetine Hcl	Paroxetine Hcl	84	118	3540	938.86	14		66	96	832.41	2880	*
1053391854	Blackstone	Peter	Pottstown	PA	42	Internal Medicine	S	Paroxetine Hcl	Paroxetine Hcl	64	160	4800	706.36	16		49	131	527.88	3930	#
1053391920	Rasak	Mark	Farmington Hills	MI	26	Cardiology	S	Paroxetine Hcl	Paroxetine Hcl	17	33	990	102.06		#					*
1053392217	Johnson	Jerry	Thomasville	GA	13	Radiation Oncology	S	Paroxetine Hcl	Paroxetine Hcl	12	12	360	55.2			12	12	55.2	360	*
1053392225	Petz	Darrell	Natrona Heights	PA	42	Internal Medicine	S	Paroxetine Hcl	Paroxetine Hcl	30	41	1170	440.12			30	41	440.12	1170	*
1053392282	Bermingham	Roger	Fort Collins	CO	8	Family Practice	S	Paroxetine Hcl	Paroxetine Hcl	36	36	1065	597.7			36	36	597.7	1065	*
1053392316	Saitz	Robert	Saint Louis	MO	29	Internal Medicine	S	Paroxetine Hcl	Paroxetine Hcl	45	117	3510	699.13	12		45	117	699.13	3510		12
1053392449	Johnson	Dana	Grand Junction	CO	8	Nurse Practitioner	S	Paroxetine Hcl	Paroxetine Hcl	44	49	1470	605.04			0	0	0	0	#
1053392506	Pollan	William	New Braunfels	TX	48	General Practice	S	Paroxetine Hcl	Paroxetine Hcl	32	80	2400	466.02		#					*
1053392555	Dunmyer	Shelly	Zanesville	OH	39	Family Practice	S	Paroxetine Hcl	Paroxetine Hcl	71	115	3433	650.55	17		47	77	484.67	2293	#
1053392597	Gretch	Gary	Bremerton	WA	53	Internal Medicine	S	Paroxetine Hcl	Paroxetine Hcl	71	173	5190	1334.27	18	#					#
1053392795	Harney	Rodney	Decatur	AL	1	Family Practice	S	Paroxetine Hcl	Paroxetine Hcl	70	125	3745	568.12	17		57	106	496.85	3175	#
1053392811	Busby	Micky	Lawrenceburg	TN	47	Internal Medicine	S	Paroxetine Hcl	Paroxetine Hcl	33	35	972	212.09		#					*
1053392969	Bellam	Rajendra	Dunnellon	FL	12	Internal Medicine	S	Paroxetine Hcl	Paroxetine Hcl	91	191	5679	1872.46	31		61	149	1372.47	4464	#
1053393066	Garrison	Melissa	Sun City Center	FL	12	Nurse Practitioner	S	Paroxetine Hcl	Paroxetine Hcl	20	60	1800	351.05			20	60	351.05	1800	*
1053393207	Ludwig	Samantha	Latham	NY	36	Family Practice	S	Paroxetine Hcl	Paroxetine Hcl	21	35	1050	315.61			21	35	315.61	1050	*
1053393298	Wohl	Valerie	Nogales	AZ	4	Family Practice	S	Paroxetine Hcl	Paroxetine Hcl	11	17	510	101.79		*					*
1053393462	Schwartz	Jonathan	New Bedford	MA	25	Psychiatry	S	Paroxetine Hcl	Paroxetine Hcl	43	53	1590	356.59			18	28	190.58	840	*
1053393561	Kashlan	Ghiath	Trinity	FL	12	Internal Medicine	S	Paroxetine Hcl	Paroxetine Hcl	23	39	1148	209.36			23	39	209.36	1148	*
1053393579	Holly	Dale	Atlanta	GA	13	Gastroenterology	S	Paroxetine Hcl	Paroxetine Hcl	36	48	1440	308.77			36	48	308.77	1440	*
1053393827	Henry	Jayson	Norman	OK	40	Family Practice	S	Paroxetine Hcl	Paroxetine Hcl	38	44	1320	193.91			26	32	133.97	960	*
1053393959	Shahin	Mohammad	Corona	CA	6	Internal Medicine	S	Paroxetine Hcl	Paroxetine Hcl	54	74	2196	552.49	11	#					*
1053394023	Mcghee	George	Charlestown	IN	18	Family Practice	S	Paroxetine Hcl	Paroxetine Hcl	47	59	1770	455.86			31	35	304.17	1050	*
1053394320	Kim	Steve	West Allis	WI	55	Internal Medicine	S	Paroxetine Hcl	Paroxetine Hcl	46	46.2	1310	711.15	12		46	46.2	711.15	1310		12
1053394692	Daleiden	Amy	Golden Valley	MN	27	Family Practice	S	Paroxetine Hcl	Paroxetine Hcl	14	23	690	195.55			14	23	195.55	690	*
1053394783	Rivera	Ruth	Ceiba	PR	72	Internal Medicine	S	Paroxetine Hcl	Paroxetine Hcl	43	57	1710	353.63		#					*
1053394817	Moreno	Cynthia	Chino	CA	6	Family Practice	S	Paroxetine Hcl	Paroxetine Hcl	26	30.2	884	362.88			26	30.2	362.88	884	*
1053395129	Smith	James	Newnan	GA	13	Internal Medicine	S	Paroxetine Hcl	Paroxetine Hcl	35	68.9	2066	411.75		#					*
1053395228	Tieperman	Sabra	Mcpherson	KS	20	Certified Clinical Nurse Specialist	S	Paroxetine Hcl	Paroxetine Hcl	150	157.7	4673	1577.84	18		70	77.2	681.23	2282	*
1053395293	Schavey	Denise	Fairmont	MN	27	Family Practice	S	Paroxetine Hcl	Paroxetine Hcl	22	46	1340	344.41		#					*
1053395681	Luo	Zhen Zhen	Burnsville	MN	27	Internal Medicine	S	Paroxetine Hcl	Paroxetine Hcl	20	58	1740	340.78			20	58	340.78	1740	*
1053395913	Befay	Tracey	Oconto Falls	WI	55	Physician Assistant	S	Paroxetine Hcl	Paroxetine Hcl	27	65	1950	690.82		#					*
1053395954	Llavona	Luis	Comerio	PR	72	General Practice	S	Paroxetine Hcl	Paroxetine Hcl	25	25	750	162.28		#					*
1053396002	Payne	Terry	Crestview	FL	12	Family Practice	S	Paroxetine Hcl	Paroxetine Hcl	32	32	960	187.47			0	0	0	0	#
1053396309	Unyon	Cesar	Tavares	FL	12	Internal Medicine	S	Paroxetine Hcl	Paroxetine Hcl	18	28	840	311.07		#					*
1053396358	Hagenbuch	Michelle	Clinton	SC	45	Family Practice	S	Paroxetine Hcl	Paroxetine Hcl	13	37	1110	160.27			13	37	160.27	1110	*
1053396390	Whitney	William	Roanoke	VA	51	Family Practice	S	Paroxetine Hcl	Paroxetine Hcl	40	68	2040	454.78			40	68	454.78	2040	*
1053396432	Hood	Michael	Newport	TN	47	Family Practice	S	Paroxetine Hcl	Paroxetine Hcl	39	89	2670	608.79	14		24	62	474.6	1860	*
1053396523	Pelz	Frederick	Germantown	TN	47	Internal Medicine	S	Paroxetine Hcl	Paroxetine Hcl	21	59	1770	405.96		#					*
1053396549	Macwilliams	Grisel	Hialeah	FL	12	Internal Medicine	S	Paroxetine Hcl	Paroxetine Hcl	38	59	1770	600.22			38	59	600.22	1770	*
1053396812	Stokes	Joseph	Norton	OH	39	Family Practice	S	Paroxetine Hcl	Paroxetine Hcl	71	161.5	4845	1547.65	25		57	121.5	1204.51	3645	#
1053397018	Ahmad	Ahmad	Decatur	IL	17	Internal Medicine	S	Paroxetine Hcl	Paroxetine Hcl	17	19	570	152.63		*					*
1053397356	Curreri	Peter	Merchantville	NJ	34	Pulmonary Disease	S	Paroxetine Hcl	Paroxetine Hcl	15	21	630	157.29			15	21	157.29	630	*
1053397505	Scheerer	Daniel	Zanesville	OH	39	Internal Medicine	S	Paroxetine Hcl	Paroxetine Hcl	77	141	4230	838.05	17		77	141	838.05	4230		17
1053397620	Sadiq	Riffat	Amherst	NY	36	Internal Medicine	S	Paroxetine Hcl	Paroxetine Hcl	80	80	2391	1155.57	13		80	80	1155.57	2391		13
1053397828	Connor	Barbara	Rome	NY	36	Internal Medicine	S	Paroxetine Hcl	Paroxetine Hcl	28	56	1680	300.52			28	56	300.52	1680	*
1053398065	Fuksina	Natasha	Newark	NJ	34	Internal Medicine	S	Paroxetine Hcl	Paroxetine Hcl	13	13	351	150.68			13	13	150.68	351	*
1053398149	Church	Samuel	Hiawassee	GA	13	Family Practice	S	Paroxetine Hcl	Paroxetine Hcl	47	99	2970	791.21	12	#					#
1053398461	Schwarz	Eric	Hockessin	DE	10	Family Practice	S	Paroxetine Hcl	Paroxetine Hcl	17	49	1470	293.75		#					*
1053398511	Radoff	Russell	Houston	TX	48	Internal Medicine	S	Paroxetine Hcl	Paroxetine Hcl	11	33	990	284.72			11	33	284.72	990	*
1053398578	Marciano	Patricia	Moscow	ID	16	Family Practice	S	Paroxetine Hcl	Paroxetine Hcl	11	21	630	176.34		*					*
1053398602	Sgambati	Theodore	Paramus	NJ	34	Internal Medicine	S	Paroxetine Hcl	Paroxetine Hcl	31	53	1590	735.02			31	53	735.02	1590	*
1053398792	Fisher-Glover	Odette	Columbia	SC	45	Nurse Practitioner	S	Paroxetine Hcl	Paroxetine Hcl	16	20.2	597	316.88		#					*
1053398800	Scurr	Steven	Conrad	IA	19	Family Practice	S	Paroxetine Hcl	Paroxetine Hcl	132	219	6311	1507.75	22		103	181.8	1094.89	5222	#
1053398974	Vesely	Sherri	Tama	IA	19	Nurse Practitioner	S	Paroxetine Hcl	Paroxetine Hcl	15	17	484	182.99			15	17	182.99	484	*
1053399048	Badger	Michael	North Conway	NH	33	Family Practice	S	Paroxetine Hcl	Paroxetine Hcl	13	39	1170	334.58			13	39	334.58	1170	*
1053399071	Mather	Bruce	Mooresville	NC	37	Family Practice	S	Paroxetine Hcl	Paroxetine Hcl	37	83	2480	315.07	12		37	83	315.07	2480		12
1053399220	Koehl	Mark	Temperance	MI	26	Family Practice	S	Paroxetine Hcl	Paroxetine Hcl	54	84	2496	563.6	11		43	63	423.86	1866	*
1053399261	Sevier	Wayne	Sagamore Hills	OH	39	Family Practice	S	Paroxetine Hcl	Paroxetine Hcl	15	19	570	83			15	19	83	570	*
1053399337	Richardson	Katrina	Detroit	MI	26	Nurse Practitioner	S	Paroxetine Hcl	Paroxetine Hcl	15	25	750	105.18		*					*
1053399584	Pappas	Puifun	Texarkana	TX	48	Family Practice	S	Paroxetine Hcl	Paroxetine Hcl	13	39	1170	249.57		*					*
1053399642	Naqvi	Farrukh	Fort Gratiot	MI	26	Family Practice	S	Paroxetine Hcl	Paroxetine Hcl	26	42	1164	331.92		#					*
1053399709	Webb	Barry	Cincinnati	OH	39	Family Practice	S	Paroxetine Hcl	Paroxetine Hcl	102	186	5580	1806.75	22		82	150	1380.94	4500	#
1053399824	Sabin	Bradley	Troy	MI	26	Internal Medicine	S	Paroxetine Hcl	Paroxetine Hcl	30	68	2040	521.6			30	68	521.6	2040	*
1053399873	Griffin	John	Deridder	LA	22	Internal Medicine	S	Paroxetine Hcl	Paroxetine Hcl	19	25	750	213.74		*					*
1053399915	Mahal	Satnam	Osage Beach	MO	29	Psychiatry	S	Paroxetine Hcl	Paroxetine Hcl	69	77	2310	711.67			33	37	253.73	1110	*
1053399931	Collazo Santiago	Hydee	Arroyo	PR	72	General Practice	S	Paroxetine Hcl	Paroxetine Hcl	22	44	1318	194.83		#					*
1053399980	Khan	Abdul	Manteca	CA	6	Internal Medicine	S	Paroxetine Hcl	Paroxetine Hcl	22	44	1320	287.75		#					*
1053400093	Corey-Bloom	Jody	La Jolla	CA	6	Neurology	S	Paroxetine Hcl	Paroxetine Hcl	36	83.8	2498	486.14	12		19	45	259.86	1350	*
1053401521	Kajkenova	Oumitana	Little Rock	AR	5	Geriatric Medicine	S	Paroxetine Hcl	Paroxetine Hcl	63	63.9	1703	688.48	12		48	48.6	512.4	1260	#
1053401570	Rios-Benitez	Marta	Ponce	PR	72	Internal Medicine	S	Paroxetine Hcl	Paroxetine Hcl	16	46	1380	393.67		*					*
1053401893	Deets	Cheryl	Lenoir City	TN	47	Family Practice	S	Paroxetine Hcl	Paroxetine Hcl	13	25	732	222.44			13	25	222.44	732	*
1053402479	Hanna	Dalia	Matawan	NJ	34	Family Practice	S	Paroxetine Hcl	Paroxetine Hcl	26	36	1080	245.05			26	36	245.05	1080	*
1053403188	Straw	William	Los Altos	CA	6	Family Practice	S	Paroxetine Hcl	Paroxetine Hcl	15	25.4	762	115.64			15	25.4	115.64	762	*
1053403253	Broxterman	Steven	Shawnee Mission	KS	20	Family Practice	S	Paroxetine Hcl	Paroxetine Hcl	13	35	1050	268.43			13	35	268.43	1050	*
1053403329	Carter	Kevin	Beavercreek	OH	39	Family Practice	S	Paroxetine Hcl	Paroxetine Hcl	22	54	1620	113.72		#					*
1053403485	Nygard	Shane	Park Rapids	MN	27	Family Practice	S	Paroxetine Hcl	Paroxetine Hcl	14	26	780	165.49			14	26	165.49	780	*
1053404061	Gendron	Kim	Albany	NY	36	Nurse Practitioner	S	Paroxetine Hcl	Paroxetine Hcl	33	63	1890	350.5			21	49	231.91	1470	*
1053404343	Wong	Sze	Chicago	IL	17	Family Practice	S	Paroxetine Hcl	Paroxetine Hcl	17	19	570	155.84			17	19	155.84	570	*
1053404749	Shamim	Kausar	Far Rockaway	NY	36	Psychiatry	S	Paroxetine Hcl	Paroxetine Hcl	24	24	675	157.79		*					*
1053405423	Bakhtiar	Parvaneh	Albuquerque	NM	35	Psychiatry & Neurology	T	Paroxetine Hcl	Paroxetine Hcl	16	22	660	129.7		*					*
1053405506	Ali	Mohammed	Lake Forest	CA	6	Family Practice	S	Paroxetine Hcl	Paroxetine Hcl	14	36	1080	157.16		#					*
1053405548	Kroeze	Jon	Holland	MI	26	Family Practice	S	Paroxetine Hcl	Paroxetine Hcl	14	40.5	1215	198.93		#					*
1053406173	Davis	John	Birmingham	AL	1	Family Practice	S	Paroxetine Hcl	Paroxetine Hcl	14	20	577	66.9			14	20	66.9	577	*
1053406199	Stark	Suzanne	Richland	GA	13	Nurse Practitioner	S	Paroxetine Hcl	Paroxetine Hcl	31	51	1530	430.18		#					*
1053406421	Wang	Jianhua	Bedford	OH	39	Internal Medicine	S	Paroxetine Hcl	Paroxetine Hcl	12	25	750	77.65			12	25	77.65	750	*
1053406488	Shields	Heidi	Nampa	ID	16	Family Practice	S	Paroxetine Hcl	Paroxetine Hcl	14	38	1131	411.22		#					*
1053406553	Williamson	Katherine	Springfield	MA	25	Nurse Practitioner	S	Paroxetine Hcl	Paroxetine Hcl	15	15.6	468	71.45		*					*
1053406611	Lindahl	Stefanie	Amenia	NY	36	Psychiatry & Neurology	T	Paroxetine Hcl	Paroxetine Hcl	12	12	360	43.35			0	0	0	0	#
1053406835	Cartellone	Christopher	Solon	OH	39	Internal Medicine	S	Paroxetine Hcl	Paroxetine Hcl	19	53	1590	251.47		#					*
1053406959	Shah	Ketki	Bronx	NY	36	Psychiatry	S	Paroxetine Hcl	Paroxetine Hcl	19	19	570	91.45		#					*
1053407114	Ziada	Ihab	Nashua	NH	33	Internal Medicine	S	Paroxetine Hcl	Paroxetine Hcl	36	56	1655	220.21			23	43	153.67	1265	*
1053407486	Karimi	Farid	Orland Park	IL	17	Psychiatry	S	Paroxetine Hcl	Paroxetine Hcl	38	48	1363	420.59		*					*
1053407544	Bergquist	Dwight	Lakewood	CA	6	Psychiatry	S	Paroxetine Hcl	Paroxetine Hcl	11	11	330	213.47			0	0	0	0	#
1053407601	Wellins	Christopher	Cape Elizabeth	ME	23	Internal Medicine	S	Paroxetine Hcl	Paroxetine Hcl	25	75	2250	500.67			25	75	500.67	2250	*
1053407890	Mcgee	James	Paris	TN	47	Internal Medicine	S	Paroxetine Hcl	Paroxetine Hcl	80	96	2330	618.44			80	96	618.44	2330	*
1053407973	Brown	Traesa	Florence	SC	45	Internal Medicine	S	Paroxetine Hcl	Paroxetine Hcl	55	83	2460	501.74	11		39	51	403.59	1500	*
1053408138	Reid	Manney	New York	NY	36	Internal Medicine	S	Paroxetine Hcl	Paroxetine Hcl	17	31	898	348.77			17	31	348.77	898	*
1053408195	Qiu	Wendy	Boston	MA	25	Psychiatry	S	Paroxetine Hcl	Paroxetine Hcl	18	26	754	227.69			18	26	227.69	754	*
1053408229	Salvatore	Kathleen	Harlingen	TX	48	Psychiatry	S	Paroxetine Hcl	Paroxetine Hcl	55	75.1	2206	548.5			44	64.1	469.24	1899	*
1053408310	Mccard	Ray	Macon	GA	13	Psychiatry	S	Paroxetine Hcl	Paroxetine Hcl	83	101	3030	1034.81	16		14	18	97.65	540	*
1053408328	Reddy	Sujatha	Macon	GA	13	Psychiatry	S	Paroxetine Hcl	Paroxetine Hcl	40	40	1200	368.57			12	12	168.51	360	*
1053408476	Clark	Steven	Cleveland	MS	28	Internal Medicine	S	Paroxetine Hcl	Paroxetine Hcl	103	129	3845	870.19	18		80	102	677.74	3035	#
1053408567	Lessly	Jean	Nashville	TN	47	Geriatric Medicine	S	Paroxetine Hcl	Paroxetine Hcl	174	174	1220	978.78			174	174	978.78	1220	*
1053408724	Pierce	David	Beaverton	OR	41	Family Practice	S	Paroxetine Hcl	Paroxetine Hcl	33	49	1470	344.39		*					*
1053408781	Lecher	Thomas	Howard Beach	NY	36	Internal Medicine	S	Paroxetine Hcl	Paroxetine Hcl	17	23	690	187.58			17	23	187.58	690	*
1053409771	Sved	Amy	Lamar	SC	45	Nurse Practitioner	S	Paroxetine Hcl	Paroxetine Hcl	12	14	420	141.02			0	0	0	0	#
1053410357	Harvey	Paul	Riverdale	GA	13	Internal Medicine	S	Paroxetine Hcl	Paroxetine Hcl	35	61	1461	604.96			35	61	604.96	1461	*
1053410589	Fuster	Sunila	Torrance	CA	6	Family Practice	S	Paroxetine Hcl	Paroxetine Hcl	12	12	360	54.73			12	12	54.73	360	*
1053410704	Laurain	John	Mason	MI	26	Internal Medicine	S	Paroxetine Hcl	Paroxetine Hcl	38	83	2490	385.19			27	58	282.84	1740	*
1053411157	Vertiz-Hackett	Rosalynn	White Bear Lake	MN	27	Physician Assistant	S	Paroxetine Hcl	Paroxetine Hcl	19	23	634	221.46			0	0	0	0	#
1053412403	Head	Bobbie	Greenbrae	CA	6	Medical Oncology	S	Paroxetine Hcl	Paroxetine Hcl	20	24	720	103.6			20	24	103.6	720	*
1053412478	Marsh	Christopher	Tucson	AZ	4	Family Practice	S	Paroxetine Hcl	Paroxetine Hcl	15	21	630	170.9			15	21	170.9	630	*
1053412767	Rosenberg	Mark	Cranston	RI	44	Family Practice	S	Paroxetine Hcl	Paroxetine Hcl	11	33	990	244.83			11	33	244.83	990	*
1053412940	Wadowski	Sarah	Petoskey	MI	26	Physician Assistant	S	Paroxetine Hcl	Paroxetine Hcl	26	46	1380	153.35		#					*
1053413583	Bourgeois	Leonard	Jeanerette	LA	22	Family Practice	S	Paroxetine Hcl	Paroxetine Hcl	38	48	1440	224.28		#					*
1053413880	Jarrell	Gregory	Charleston	WV	54	Family Practice	S	Paroxetine Hcl	Paroxetine Hcl	37	37	924	648.31		#					*
1053413914	Bartulica	Nikola	Saint Joseph	MO	29	Internal Medicine	S	Paroxetine Hcl	Paroxetine Hcl	15	31	930	216.42			15	31	216.42	930	*
1053415042	Powers	Guy	Marinette	WI	55	Psychiatry	S	Paroxetine Hcl	Paroxetine Hcl	95	113.3	3336	862.33			40	46.2	402.11	1385	*
1053415158	Nguyen	Uyen	The Villages	FL	12	Family Practice	S	Paroxetine Hcl	Paroxetine Hcl	23	69	2070	665.77		#					*
1053415315	Miller	Jeffrey	Tampa	FL	12	Rheumatology	S	Paroxetine Hcl	Paroxetine Hcl	25	49.6	1488	447.55		*					*
1053415455	Payne	Wesley	Seymour	TN	47	Family Practice	S	Paroxetine Hcl	Paroxetine Hcl	65	159	4695	1012.46	21	#					#
1053415695	Bheemanathini	Venugopala	Anniston	AL	1	Nephrology	S	Paroxetine Hcl	Paroxetine Hcl	15	19	570	83.56		#					*
1053415794	Clairmont	Thomas	Portsmouth	NH	33	Internal Medicine	S	Paroxetine Hcl	Paroxetine Hcl	15	35	1050	219.38			15	35	219.38	1050	*
1053416008	Eisner	Joel	Phoenixville	PA	42	Internal Medicine	S	Paroxetine Hcl	Paroxetine Hcl	60	94	2805	418.16	14		40	64	239.31	1905	*
1053416131	Hirsch	Norman	Cincinnati	OH	39	Psychiatry	S	Paroxetine Hcl	Paroxetine Hcl	24	24	668	175.05		*					*
1053416743	Reddy	Neema	Eugene	OR	41	Family Practice	S	Paroxetine Hcl	Paroxetine Hcl	46	64	1920	399.99		#					*
1053417501	Patel	Madhu	New Hyde Park	NY	36	Internal Medicine	S	Paroxetine Hcl	Paroxetine Hcl	12	20	600	134.04			12	20	134.04	600	*
1053417808	Chang	Elbert	Montclair	CA	6	Pulmonary Disease	S	Paroxetine Hcl	Paroxetine Hcl	11	11	330	44			0	0	0	0	#
1053418426	Dekay	Joseph	Hiram	ME	23	Family Practice	S	Paroxetine Hcl	Paroxetine Hcl	15	21	630	155.12			15	21	155.12	630	*
1053418434	Herrera	Jolanta	Colonial Heights	VA	51	Internal Medicine	S	Paroxetine Hcl	Paroxetine Hcl	27	57	1702	342.51		#					*
1053418640	Feltman	Joan	Santa Monica	CA	6	Internal Medicine	S	Paroxetine Hcl	Paroxetine Hcl	12	36	1080	194.6			12	36	194.6	1080	*
1053418749	Tebben	Josie	Berkeley	CA	6	Nephrology	S	Paroxetine Hcl	Paroxetine Hcl	12	12	336	168.84			0	0	0	0	#
1053419028	Abbasey	Salman	Geneseo	NY	36	Internal Medicine	S	Paroxetine Hcl	Paroxetine Hcl	53	79	2041	511.86			53	79	511.86	2041	*
1053419192	Dhillon	Perminder	Needham	MA	25	Internal Medicine	S	Paroxetine Hcl	Paroxetine Hcl	15	37	1110	280.28			15	37	280.28	1110	*
1053419572	Prasad	Suresh	Odessa	TX	48	Internal Medicine	S	Paroxetine Hcl	Paroxetine Hcl	26	60	1800	313.03	11		26	60	313.03	1800		11
1053419861	Krohn	Kimberly	Minot	ND	38	Family Practice	S	Paroxetine Hcl	Paroxetine Hcl	17	32	880	170.73			17	32	170.73	880	*
1053420612	Nordin	Eric	Dayton	OH	39	Family Practice	S	Paroxetine Hcl	Paroxetine Hcl	30	66	1960	393.42		#					*
1053420695	Smith	Jennifer	Denver	CO	8	Internal Medicine	S	Paroxetine Hcl	Paroxetine Hcl	25	63	1890	617.78			25	63	617.78	1890	*
1053421065	Grus	Brian	O Fallon	MO	29	Internal Medicine	S	Paroxetine Hcl	Paroxetine Hcl	18	54	1620	357.5		#					*
1053421123	Bagheri	Bruce	Glendale	CA	6	Cardiology	S	Paroxetine Hcl	Paroxetine Hcl	17	25.1	744	194.86			17	25.1	194.86	744	*
1053421172	Harvey	Mark	Sandersville	GA	13	Internal Medicine	S	Paroxetine Hcl	Paroxetine Hcl	59	77	2310	400.05		#					*
1053421206	Babaria	Dharmesh	Eau Claire	WI	55	Internal Medicine	S	Paroxetine Hcl	Paroxetine Hcl	24	36	1080	163.51		#					*
1053421271	Prabhu	Veena	Hinsdale	IL	17	Internal Medicine	S	Paroxetine Hcl	Paroxetine Hcl	15	35	1050	155.13			15	35	155.13	1050	*
1053421313	Fretwell	Heather	Indianapolis	IN	18	Psychiatry	S	Paroxetine Hcl	Paroxetine Hcl	36	41.7	1250	412.09			11	11	78.54	330	*
1053421461	Snuggs	John	San Angelo	TX	48	Psychiatry & Neurology	T	Paroxetine Hcl	Paroxetine Hcl	31	45	1350	279.61			19	33	153.61	990	*
1053421875	Flax	Julia	Springfield	MO	29	Family Practice	S	Paroxetine Hcl	Paroxetine Hcl	26	58	1740	316.39		#					*
1053422006	Learner	James	Milford	MI	26	Internal Medicine	S	Paroxetine Hcl	Paroxetine Hcl	22	36	1080	266		*					*
1053422527	Jones	James	Merced	CA	6	Family Practice	S	Paroxetine Hcl	Paroxetine Hcl	18	30	900	154.21		*					*
1053422675	Poulos	Phillip	Albany	GA	13	Internal Medicine	S	Paroxetine Hcl	Paroxetine Hcl	32	36	1080	228.88		#					*
1053423426	Maxwell	Linda	Southwest Harbor	ME	23	Physician Assistant	S	Paroxetine Hcl	Paroxetine Hcl	13	21	630	213.77		*					*
1053423434	Altheimer	Michael	Winston Salem	NC	37	Endocrinology	S	Paroxetine Hcl	Paroxetine Hcl	11	33	990	259.86			11	33	259.86	990	*
1053424150	Coenen	Julia	Charlotte	MI	26	Nurse Practitioner	S	Paroxetine Hcl	Paroxetine Hcl	11	31	930	169.66			11	31	169.66	930	*
1053424515	Burns	Stanley	North Little Rock	AR	5	Diagnostic Radiology	S	Paroxetine Hcl	Paroxetine Hcl	11	29	870	125.17		*					*
1053424598	Culler	Michael	Woodlawn	VA	51	Physician Assistant	S	Paroxetine Hcl	Paroxetine Hcl	29	29.3	831	275.35			29	29.3	275.35	831	*
1053424838	Young	Edmond	Gladstone	MO	29	Psychiatry	S	Paroxetine Hcl	Paroxetine Hcl	18	30	900	240.7		*					*
1053425108	Eilat	Paz	Torrance	CA	6	Internal Medicine	S	Paroxetine Hcl	Paroxetine Hcl	18	26	780	172.51			18	26	172.51	780	*
1053425181	Hughey	Brian	Lebanon	TN	47	Internal Medicine	S	Paroxetine Hcl	Paroxetine Hcl	22	40	1200	240.18		#					*
1053425736	Kaminska-Galecka	Violetta	Jackson	MI	26	Psychiatry	S	Paroxetine Hcl	Paroxetine Hcl	72	72	2102	555.67			0	0	0	0	#
1053425801	Mehta	Anjali	Jackson	MI	26	Psychiatry	S	Paroxetine Hcl	Paroxetine Hcl	14	14	392	77.27			0	0	0	0	#
1053425934	Davis	Bryan	Winfield	KS	20	Family Practice	S	Paroxetine Er	Paroxetine Hcl	11	11	302	1175.96			11	11	1175.96	302	*
1053425934	Davis	Bryan	Winfield	KS	20	Family Practice	S	Paroxetine Hcl	Paroxetine Hcl	55	61.2	1730	490.2			55	61.2	490.2	1730	*
1053426031	Janda	Robert	Hinsdale	IL	17	Gastroenterology	S	Paroxetine Hcl	Paroxetine Hcl	15	23	690	102.72			15	23	102.72	690	*
1053426346	Beamer	Mark	Belhaven	NC	37	Family Practice	S	Paroxetine Hcl	Paroxetine Hcl	15	45	1350	179.63			15	45	179.63	1350	*
1053426387	Almazan	Arlene	Skowhegan	ME	23	Psychiatry	S	Paroxetine Hcl	Paroxetine Hcl	92	92.3	2704	805.72			0	0	0	0	#
1053426957	Rudrich	Horst	Redlands	CA	6	Family Practice	S	Paroxetine Er	Paroxetine Hcl	11	13	390	1213.2			11	13	1213.2	390	*
1053427203	Slinkard	Tamara	Eau Claire	WI	55	Family Practice	S	Paroxetine Hcl	Paroxetine Hcl	21	51	1530	299.16		#					*
1053427518	Roach	Donald	Brookfield	WI	55	Internal Medicine	S	Paroxetine Hcl	Paroxetine Hcl	16	40	1200	348.23			16	40	348.23	1200	*
1053427898	Bluhm	Diane	Big Rapids	MI	26	Nurse Practitioner	S	Paroxetine Hcl	Paroxetine Hcl	18	30	825	243.06		#					*
1053427989	Campbell	S	Sonoma	CA	6	Internal Medicine	S	Paroxetine Hcl	Paroxetine Hcl	29	39	1170	264.21			29	39	264.21	1170	*
1053428276	Iofel	Genekh	Los Angeles	CA	6	Family Practice	S	Paroxetine Hcl	Paroxetine Hcl	25	25	750	83.26			25	25	83.26	750	*
1053428342	Brommeland Gonzalez	Sandra	Thibodaux	LA	22	Nurse Practitioner	S	Paroxetine Hcl	Paroxetine Hcl	63	65	1950	332.81		*					*
1053428417	Nitke	Leah	Green Bay	WI	55	Internal Medicine	S	Paroxetine Hcl	Paroxetine Hcl	98	148.2	4418	1330.38	14	#					#
1053428508	Edin	Andrew	Winona	MN	27	Internal Medicine	S	Paroxetine Hcl	Paroxetine Hcl	18	54	1620	186.34			18	54	186.34	1620	*
1053428607	Singal	Alka	Fort Lauderdale	FL	12	Psychiatry	S	Paroxetine Hcl	Paroxetine Hcl	15	15	450	117.27		*					*
1053428714	Olash	Felix	Louisville	KY	21	Internal Medicine	S	Paroxetine Hcl	Paroxetine Hcl	49	67	1996	481.59			49	67	481.59	1996	*
1053428821	Yang	Hugo	Palo Alto	CA	6	Internal Medicine	S	Paroxetine Hcl	Paroxetine Hcl	11	13	390	274.62			11	13	274.62	390	*
1053429548	Manzone	Christopher	Atlanta	GA	13	Physician Assistant	S	Paroxetine Hcl	Paroxetine Hcl	11	33	990	431.55			0	0	0	0	#
1053429563	Murdock	Kenneth	American Fork	UT	49	Family Practice	S	Paroxetine Hcl	Paroxetine Hcl	27	27	810	265.7			27	27	265.7	810	*
1053429829	Vejendla Physician Pc	Umamaheswara	Jamestown	NY	36	Internal Medicine	S	Paroxetine Er	Paroxetine Hcl	16	16	480	1643.98			0	0	0	0	#
1053429829	Vejendla Physician Pc	Umamaheswara	Jamestown	NY	36	Internal Medicine	S	Paroxetine Hcl	Paroxetine Hcl	107	173	5190	1295.24	26		81	131	1044.16	3930	#
1053430314	Tomlinson	Angela	Lake City	FL	12	Nurse Practitioner	S	Paroxetine Hcl	Paroxetine Hcl	37	75	2250	431.9	11	#					*
1053431882	Shipp-Rowell	Cynthia	Exeter	CA	6	Nurse Practitioner	S	Paroxetine Hcl	Paroxetine Hcl	18	30	900	208.57		#					*
1053431973	Conner	Patricia	Parrottsville	TN	47	Family Practice	S	Paroxetine Hcl	Paroxetine Hcl	21	29	870	235.55		*					*
1053432351	Tyler	Michael	San Antonio	TX	48	Allergy/ Immunology	S	Paroxetine Hcl	Paroxetine Hcl	12	12	360	60			0	0	0	0	#
1053432401	Kornfield	Marc	Marietta	GA	13	Physical Medicine and Rehabilitation	S	Paroxetine Hcl	Paroxetine Hcl	20	20.5	529	158.41		#					*
1053433516	Shah	Sonal	St Petersburg	FL	12	Internal Medicine	S	Paroxetine Hcl	Paroxetine Hcl	65	91	2730	558.22			65	91	558.22	2730	*
1053434019	Brosz	Adam	Grand Island	NE	31	Family Practice	S	Paroxetine Hcl	Paroxetine Hcl	55	63	754	269.2		*					*
1053434373	Donnelly	Dennis	Wayne	PA	42	Psychiatry & Neurology	T	Paroxetine Hcl	Paroxetine Hcl	41	45	1350	474.2			41	45	474.2	1350	*
1053437061	Malone-Jones	Rose	Dayton	OH	39	Certified Clinical Nurse Specialist	S	Paroxetine Hcl	Paroxetine Hcl	11	11	330	65.04		*					*
1053437079	Moore	Ethel	Harlem	MT	30	Family Practice	S	Paroxetine Hcl	Paroxetine Hcl	43	43	1270	204.05			28	28	122.45	826	*
1053437632	Hopfenbeck	James	Seattle	WA	53	Psychiatry & Neurology	T	Paroxetine Hcl	Paroxetine Hcl	58	58	1644	783.1			26	26	269.36	744	*
1053438465	Chon	Steven	The Woodlands	TX	48	Family Practice	S	Paroxetine Hcl	Paroxetine Hcl	29	59	1758	352.61			15	37	222.49	1102	*
1053438846	Ha	John	Lufkin	TX	48	Family Practice	S	Paroxetine Hcl	Paroxetine Hcl	14	34	1020	220.52		*					*
1053439687	Grunebaum	Michael	New York	NY	36	Psychiatry & Neurology	T	Paroxetine Hcl	Paroxetine Hcl	25	28	840	131.65			25	28	131.65	840	*
1053440974	Newton	Jeffrey	Goshen	NY	36	Psychiatry	S	Paroxetine Hcl	Paroxetine Hcl	12	24	720	134.44		*					*
1053441121	Bruning	Karla	Livingston	TX	48	Family Practice	S	Paroxetine Hcl	Paroxetine Hcl	16	20	600	109.38			16	20	109.38	600	*
1053441287	Perez	Liliam	Salinas	CA	6	Psychiatry	S	Paroxetine Hcl	Paroxetine Hcl	17	17	490	127.2		#					*
1053441402	Bugda	Denise	Drums	PA	42	Physician Assistant	S	Paroxetine Hcl	Paroxetine Hcl	11	13	390	44.28		*					*
1053441444	Nisbet	Virginia	Jeffersonville	IN	18	Nurse Practitioner	S	Paroxetine Hcl	Paroxetine Hcl	27	45	1350	427.69		*					*
1053442020	Nguyen	Jamie	San Jose	CA	6	Internal Medicine	S	Paroxetine Hcl	Paroxetine Hcl	40	68	2010	331.92	12		27	51	265.93	1510	*
1053443275	Sams	Mary	Atlanta	GA	13	Internal Medicine	S	Paroxetine Hcl	Paroxetine Hcl	17	51	1530	382.87			17	51	382.87	1530	*
1053445627	Brooks-Fernandez	Connie	Fayetteville	NC	37	Family Practice	S	Paroxetine Hcl	Paroxetine Hcl	28	44	1320	162.87		#					*
1053445916	Reiger-Butler	Dale	Nanuet	NY	36	Nurse Practitioner	S	Paroxetine Hcl	Paroxetine Hcl	14	40	1200	224.28		#					*
1053446112	Olano	Arrel	Washington	DC	11	Internal Medicine	S	Paroxetine Hcl	Paroxetine Hcl	20	20	600	233.13		#					*
1053447581	Ostrov	Julia	Brookline	MA	25	Internal Medicine	S	Paroxetine Hcl	Paroxetine Hcl	18	18	540	81.68			18	18	81.68	540	*
1053448811	Tolan	Keith	Danville	PA	42	Psychiatry & Neurology	T	Paroxetine Hcl	Paroxetine Hcl	17	19	570	94.85		#					*
1053449694	Wright	Kristen	Benton	AR	5	Family Practice	S	Paroxetine Hcl	Paroxetine Hcl	20	24	720	171.06		*					*
1053449991	Lehrman	Gary	Sleepy Hollow	NY	36	Pulmonary Disease	S	Paroxetine Hcl	Paroxetine Hcl	20	60	1800	286.49			20	60	286.49	1800	*
1053450494	Zacharia	Ancy	Wheaton	IL	17	Nurse Practitioner	S	Paroxetine Hcl	Paroxetine Hcl	34	48	1440	320.82		*					*
1053450627	Tabibi	Reza	Kirkland	WA	53	Geriatric Medicine	S	Paroxetine Hcl	Paroxetine Hcl	18	27.3	755	122.32			18	27.3	122.32	755	*
1053450700	Messerly	Margaret	Elyria	OH	39	Psychiatry	S	Paroxetine Hcl	Paroxetine Hcl	132	174	5186	1470.11	24		27	49	439.46	1461	*
1053450833	Nielsen	Martin	Lafayette	NJ	34	Psychiatry	S	Paroxetine Hcl	Paroxetine Hcl	32	60	1800	278.98		#					*
1053450932	Freeman	Barry	Scottsdale	AZ	4	Internal Medicine	S	Paroxetine Hcl	Paroxetine Hcl	11	11	236	324.3			11	11	324.3	236	*
1053451625	Dahnke	David	Red Bluff	CA	6	Internal Medicine	S	Paroxetine Hcl	Paroxetine Hcl	18	34	1020	287.52			18	34	287.52	1020	*
1053452508	Yadati	Santharam	Nashua	NH	33	Psychiatry	S	Paroxetine Hcl	Paroxetine Hcl	56	76	2221	697.23	11		23	25	260.15	750	*
1053452573	Lane	Lewis	Dana Point	CA	6	Psychiatry & Neurology	T	Paroxetine Hcl	Paroxetine Hcl	11	11	330	170.85			0	0	0	0	#
1053452755	Mahlab	Ron	Allentown	PA	42	Psychiatry	S	Paroxetine Hcl	Paroxetine Hcl	102	102	3037	515.98	23		14	14	45.66	420	*
1053453506	Hamer	Helenita	Brookline	MA	25	Psychiatry	S	Paroxetine Hcl	Paroxetine Hcl	11	11	330	132.04			0	0	0	0	#
1053453654	Reddy	Nirmala	Yonkers	NY	36	Psychiatry	S	Paroxetine Er	Paroxetine Hcl	25	25	750	2659.75			13	13	1560.84	390	*
1053453654	Reddy	Nirmala	Yonkers	NY	36	Psychiatry	S	Paroxetine Hcl	Paroxetine Hcl	35	35	1050	168.6		*					*
1053453795	Ezuteh	Donald	Gallatin	TN	47	Internal Medicine	S	Paroxetine Hcl	Paroxetine Hcl	13	21	600	149.66		*					*
1053454389	Thacker	Sheryl	Atlanta	GA	13	Internal Medicine	S	Paroxetine Hcl	Paroxetine Hcl	16	22	660	107.16			16	22	107.16	660	*
1053456343	Pickar	David	Cabin John	MD	24	Psychiatry & Neurology	T	Paroxetine Hcl	Paroxetine Hcl	16	28	840	304.49			0	0	0	0	#
1053456970	Carey	Tony	Taft	CA	6	Internal Medicine	S	Paroxetine Hcl	Paroxetine Hcl	72	77	2310	407.25	11		55	60	323.36	1800	*
1053457986	Kapoor	Vinod	Bayonne	NJ	34	Neurology	S	Paroxetine Hcl	Paroxetine Hcl	19	25	727	180.61		*					*
1053458166	Kang	Xin	Los Angeles	CA	6	Psychiatry	S	Paroxetine Hcl	Paroxetine Hcl	18	18	540	97.07		*					*
1053458349	Schultz	Alan	Alamosa	CO	8	Family Practice	S	Paroxetine Hcl	Paroxetine Hcl	21	63	1890	422.87			21	63	422.87	1890	*
1053458927	Chavez - Rodriguez	Yeni	Wichita	KS	20	Physician Assistant	S	Paroxetine Hcl	Paroxetine Hcl	21	21	630	128.9			21	21	128.9	630	*
1053458976	Powell	Leslie	Danville	VA	51	Physician Assistant	S	Paroxetine Hcl	Paroxetine Hcl	24	24.1	694	108.38		#					*
1053461590	Stephan	Namir	Rochester Hills	MI	26	Internal Medicine	S	Paroxetine Hcl	Paroxetine Hcl	35	47	1410	264.5			17	29	102.5	870	*
1053461632	Wickstrom	Kristin	Barre	MA	25	Physician Assistant	S	Paroxetine Hcl	Paroxetine Hcl	15	19	570	177.27		*					*
1053462085	Smith	Julie	Marianna	FL	12	Nurse Practitioner	S	Paroxetine Hcl	Paroxetine Hcl	60	86	2580	432.18	11	#					*
1053462291	Reid	Sarah	Tampa	FL	12	Nurse Practitioner	S	Paroxetine Hcl	Paroxetine Hcl	15	17.1	496	138.06		*					*
1053463075	Cruikshank	Barabra	Orange Park	FL	12	Family Practice	S	Paroxetine Hcl	Paroxetine Hcl	65	112	3336	737.55	13	#					*
1053463281	Mirzoyan	Anna	Sacramento	CA	6	Family Practice	S	Paroxetine Hcl	Paroxetine Hcl	20	64.3	1930	476.7		#					*
1053463521	Clements	Roya	Waltham	MA	25	Physician Assistant	S	Paroxetine Hcl	Paroxetine Hcl	12	12	360	87.49			12	12	87.49	360	*
1053463612	Tanyi	Ruth	San Bernardino	CA	6	Nurse Practitioner	S	Paroxetine Hcl	Paroxetine Hcl	26	44	1275	344.35		#					*
1053463976	Holmgren	Jeffrey	Rhinelander	WI	55	Psychiatry & Neurology	T	Paroxetine Hcl	Paroxetine Hcl	35	35	1050	208.94			0	0	0	0	#
1053464396	Mcfarlane	Mhairi	Happy Valley	OR	41	Family Practice	S	Paroxetine Hcl	Paroxetine Hcl	22	44	1320	125.47			22	44	125.47	1320	*
1053464610	Starling	Mary	Henderson	TX	48	Emergency Medicine	S	Paroxetine Hcl	Paroxetine Hcl	20	31	930	249.13		*					*
1053466946	Crouch-Ross	Carol	Livonia	MI	26	Psychiatry	S	Paroxetine Hcl	Paroxetine Hcl	40	54	1620	333.97			28	34	191.17	1020	*
1053467589	Newman	Carolyn	Jackson	TN	47	Nurse Practitioner	S	Paroxetine Hcl	Paroxetine Hcl	20	34	1020	300.86		#					*
1053467902	Jackson	Michael	Rockwall	TX	48	Family Practice	S	Paroxetine Hcl	Paroxetine Hcl	58	90	2700	567.44	15		45	75	458.33	2250	#
1053467977	Kimmell	Joseph	Pittsburgh	PA	42	Family Practice	S	Paroxetine Hcl	Paroxetine Hcl	47	63	1880	463.26	11		47	63	463.26	1880		11
1053468215	Fritz	Ruth	Tulsa	OK	40	Certified Clinical Nurse Specialist	S	Paroxetine Hcl	Paroxetine Hcl	16	20	600	105.3			0	0	0	0	#
1053468249	Timmons	Timothy	Bellevue	WA	53	Internal Medicine	S	Paroxetine Hcl	Paroxetine Hcl	13	27	810	147.35		*					*
1053468322	Tompkins	Bryan	Walterboro	SC	45	Family Practice	S	Paroxetine Hcl	Paroxetine Hcl	25	25	750	203.89			13	13	80.41	390	*
1053468546	Liang	Li	San Diego	CA	6	Psychiatry	S	Paroxetine Hcl	Paroxetine Hcl	12	18	540	101.66		*					*
1053469858	Le-Nguyen	My-Lan	Anaheim	CA	6	Family Practice	S	Paroxetine Hcl	Paroxetine Hcl	20	65.3	1960	388.44			20	65.3	388.44	1960	*
1053469924	Bhakta	Sanjay	Fontana	CA	6	Internal Medicine	S	Paroxetine Hcl	Paroxetine Hcl	20	66.7	2000	555.33		#					*
1053470070	Gomez-Vazquez	Jorge	Laredo	TX	48	Family Practice	S	Paroxetine Hcl	Paroxetine Hcl	59	89	2643	320.9	17	#					#
1053470633	Horita	Timothy	Woodland Hills	CA	6	Family Practice	S	Paroxetine Hcl	Paroxetine Hcl	12	40	1200	244.14			12	40	244.14	1200	*
1053470682	Morgan	Walter	Riverside	CA	6	Family Practice	S	Paroxetine Hcl	Paroxetine Hcl	27	81.1	2432	529.07		#					*
1053470716	Welgreen	Sandra	Panorama City	CA	6	Family Medicine	T	Paroxetine Hcl	Paroxetine Hcl	13	13.2	347	76.94			13	13.2	76.94	347	*
1053471730	Sattar	Fouad	Schenectady	NY	36	Obstetrics & Gynecology	S	Paroxetine Hcl	Paroxetine Hcl	18	20	600	136.73		#					*
1053472159	Kim	John	Alexandria	VA	51	Internal Medicine	S	Paroxetine Hcl	Paroxetine Hcl	35	87	2610	738.89	11	#					*
1053473090	Gonavaram	Partha	Lakewood	WA	53	Family Practice	S	Paroxetine Hcl	Paroxetine Hcl	11	15.1	452	140.54		*					*
1053474320	Orra	Abdul	Lakewood	OH	39	Family Practice	S	Paroxetine Hcl	Paroxetine Hcl	45	55	1632	485.91	12	#					*
1053474452	Cater	Robert	Anniston	AL	1	Family Practice	S	Paroxetine Hcl	Paroxetine Hcl	15	31	930	205.86		*					*
1053474528	Ramirez	Mark	Hemet	CA	6	Family Practice	S	Paroxetine Hcl	Paroxetine Hcl	116	196	5880	1524.89	31		98	176	1456.37	5280	#
1053474718	Hughes	Linda	Raeford	NC	37	Family Practice	S	Paroxetine Hcl	Paroxetine Hcl	12	24	720	128.9		*					*
1053475939	Capote	Horacio	Amherst	NY	36	Psychiatry	S	Paroxetine Hcl	Paroxetine Hcl	179	199	5945	1991.09	38		50	62	649.89	1860		15
1053476028	Goertz	Peter	New Orleans	LA	22	Psychiatry	S	Paroxetine Hcl	Paroxetine Hcl	30	38	1140	301.87			30	38	301.87	1140	*
1053476812	Saglio	Stephen	Salinas	CA	6	Family Practice	S	Paroxetine Hcl	Paroxetine Hcl	51	73	2172	464.36	13		36	44	230.74	1302	*
1053477711	Snow	Kimberly	Brookhaven	MS	28	Nurse Practitioner	S	Paroxetine Hcl	Paroxetine Hcl	13	17	510	73.33		*					*
1053477950	Azel	Mark	Fort Polk	LA	22	Physician Assistant	S	Paroxetine Hcl	Paroxetine Hcl	22	40	1200	231.08		*					*
1053478883	Holt	Holly	Columbus	OH	39	Nurse Practitioner	S	Paroxetine Hcl	Paroxetine Hcl	11	11	330	23.15			11	11	23.15	330	*
1053479089	Spady	Jodi	Imperial	NE	31	Physician Assistant	S	Paroxetine Hcl	Paroxetine Hcl	49	55	1650	314.43			49	55	314.43	1650	*
1053479154	Colton	Kenneth	Westland	MI	26	Family Practice	S	Paroxetine Hcl	Paroxetine Hcl	22	38.1	1071	213.29		*					*
1053479436	Strong	Mika	Konawa	OK	40	Physician Assistant	S	Paroxetine Hcl	Paroxetine Hcl	40	56	1680	367.64			25	31	132.97	930	*
1053479501	Crump	Hoyt	Royston	GA	13	Family Practice	S	Paroxetine Hcl	Paroxetine Hcl	12	12	331	63.9		*					*
1053479816	Joseph	Mark	Brooklyn	NY	36	Internal Medicine	S	Paroxetine Hcl	Paroxetine Hcl	23	23	690	94.89			23	23	94.89	690	*
1053479881	Green	Janet	Mcalester	OK	40	Family Practice	S	Paroxetine Hcl	Paroxetine Hcl	13	30.3	880	89.27			13	30.3	89.27	880	*
1053480103	Cary	Brenda	Virginia	MN	27	Family Practice	S	Paroxetine Hcl	Paroxetine Hcl	37	84	2446	305.09		#					*
1053480152	Fairfax	Jon	Honolulu	HI	15	Psychiatry	S	Paroxetine Hcl	Paroxetine Hcl	25	25	750	212.62			13	13	129.62	390	*
1053480269	Gordon	Ann Marie	Washington	DC	11	Internal Medicine	S	Paroxetine Hcl	Paroxetine Hcl	15	21	630	131.88			15	21	131.88	630	*
1053480384	Mitsumoto	Hiroshi	New York	NY	36	Neurology	S	Paroxetine Hcl	Paroxetine Hcl	14	30	900	232.15		*					*
1053480574	Miller	Melanie	Trussville	AL	1	Family Practice	S	Paroxetine Hcl	Paroxetine Hcl	71	79.2	2161	777.41		#					*
1053480590	Karell	Christine	Alliance	NE	31	Nurse Practitioner	S	Paroxetine Hcl	Paroxetine Hcl	15	19	570	143.32		#					*
1053480947	Ignaczak	Thomas	Battle Creek	MI	26	Internal Medicine	S	Paroxetine Hcl	Paroxetine Hcl	13	21	630	74.11			13	21	74.11	630	*
1053480996	Ingram	John	Alcoa	TN	47	Internal Medicine	S	Paroxetine Hcl	Paroxetine Hcl	23	69	2070	258.88			23	69	258.88	2070	*
1053481333	Klusman	Beatrice	Yorktown	VA	51	Nurse Practitioner	S	Paroxetine Hcl	Paroxetine Hcl	84	107.1	3213	790.72	16		40	44.1	363.81	1323	*
1053481333	Klusman	Beatrice	Yorktown	VA	51	Nurse Practitioner	S	Paxil	Paroxetine Hcl	13	13	360	4297.78			0	0	0	0	#
1053481382	Hasselkus	Herman	Aurora	CO	8	Internal Medicine	S	Paroxetine Hcl	Paroxetine Hcl	11	33	990	138.89		*					*
1053481622	Kanji	Juliana	Huntington	NY	36	Psychiatry	S	Paroxetine Cr	Paroxetine Hcl	22	22	660	4010.26			22	22	4010.26	660	*
1053481622	Kanji	Juliana	Huntington	NY	36	Psychiatry	S	Paroxetine Hcl	Paroxetine Hcl	137	146	4380	1683.64	17		67	75	993.51	2250	*
1053481820	Christensen	Tannika	La Grange	KY	21	Family Practice	S	Paroxetine Hcl	Paroxetine Hcl	62	116	3480	957.43	14		31	83	479.83	2490	*
1053481853	Ramalingam	Yamini	Goodrich	MI	26	Family Practice	S	Paroxetine Hcl	Paroxetine Hcl	17	27	810	102.38		#					*
1053481911	Hass	Marsie	Hazel Crest	IL	17	Obstetrics & Gynecology	S	Paroxetine Hcl	Paroxetine Hcl	23	25	750	89.17			23	25	89.17	750	*
1053483289	Dela Cerna	Jaime	Visalia	CA	6	Internal Medicine	S	Paroxetine Hcl	Paroxetine Hcl	27	55	1650	486.98			27	55	486.98	1650	*
1053483362	Tymoczko	Robert	Greensburg	PA	42	Internal Medicine	S	Paroxetine Hcl	Paroxetine Hcl	74	123	3690	990.36	14		74	123	990.36	3690		14
1053483388	Quinones	Maria	Cabo Rojo	PR	72	General Practice	S	Paroxetine Hcl	Paroxetine Hcl	17	17	481	126.71			17	17	126.71	481	*
1053483404	Singh	Iqbal	Selma	AL	1	Pain Management	S	Paroxetine Hcl	Paroxetine Hcl	88	90	2700	497.32	11		23	23	146.86	690	*
1053484006	Marfori	Beatriz Lourdes	Vista	CA	6	Psychiatry	S	Paroxetine Hcl	Paroxetine Hcl	19	23	690	273.09			19	23	273.09	690	*
1053484287	Poulos	Michele	Sandusky	OH	39	Nurse Practitioner	S	Paroxetine Hcl	Paroxetine Hcl	11	25	750	125.57		*					*
1053484717	Tantum	Jane	Langhorne	PA	42	Nurse Practitioner	S	Paroxetine Cr	Paroxetine Hcl	11	13	390	1675.22			11	13	1675.22	390	*
1053486472	Salcedo	Anna	Henderson	NV	32	Internal Medicine	S	Paroxetine Hcl	Paroxetine Hcl	23	59	1770	554.3			23	59	554.3	1770	*
1053486654	Dutko	Joann	Noxen	PA	42	Physician Assistant	S	Paroxetine Hcl	Paroxetine Hcl	26	28	840	161.62			15	15	102.89	450	*
1053486704	Willis	Kenneth	Huntsville	AL	1	Interventional Pain Management	S	Paroxetine Hcl	Paroxetine Hcl	12	12	360	61.36			12	12	61.36	360	*
1053486944	Nino	Edward	Lakewood	CA	6	Nurse Practitioner	S	Paroxetine Hcl	Paroxetine Hcl	51	61	1830	528.06	16	#					#
1053487108	Erdy	Gary	London	OH	39	Family Practice	S	Paroxetine Hcl	Paroxetine Hcl	37	49	1470	217.54		#					*
1053487496	Hasbrouck	Edith	Philadelphia	PA	42	Geriatric Medicine	S	Paroxetine Hcl	Paroxetine Hcl	12	12	360	122.56			0	0	0	0	#
1053487553	Chuang	Kenneth	Los Angeles	CA	6	Psychiatry	S	Paroxetine Hcl	Paroxetine Hcl	14	14	420	170.29			0	0	0	0	#
1053487744	Cloar	Robert	Sun Lakes	AZ	4	Family Practice	S	Paroxetine Hcl	Paroxetine Hcl	41	63	1874	581.9			41	63	581.9	1874	*
1053488007	Liebentritt	Matthew	Broomfield	CO	8	Family Practice	S	Paroxetine Hcl	Paroxetine Hcl	20	58	1738	256.2			20	58	256.2	1738	*
1053488098	Soodan	Ravinder	Hingham	MA	25	Internal Medicine	S	Paroxetine Hcl	Paroxetine Hcl	90	104	2805	1056.77	18	#					#
1053488379	Orourke	Dayna	Pascoag	RI	44	Nurse Practitioner	S	Paroxetine Hcl	Paroxetine Hcl	12	20	600	226.46		*					*
1053488403	Lefler	Charles	Brevard	NC	37	Internal Medicine	S	Paroxetine Hcl	Paroxetine Hcl	14	42	1260	392.64			14	42	392.64	1260	*
1053488502	Fakadej	Maria	Clayton	NC	37	Internal Medicine	S	Paroxetine Hcl	Paroxetine Hcl	11	28	840	163.1			11	28	163.1	840	*
1053488692	Narusevicius	Lily	Reading	MA	25	Internal Medicine	S	Paroxetine Hcl	Paroxetine Hcl	42	107	3210	696.63		#					*
1053488718	Hrbek	Marjorie	Portland	OR	41	Internal Medicine	S	Paroxetine Hcl	Paroxetine Hcl	16	29	870	119.63			16	29	119.63	870	*
1053488874	Fujimoto	Andy	Riverside	CA	6	Family Practice	S	Paroxetine Hcl	Paroxetine Hcl	11	36.7	1100	377.3			11	36.7	377.3	1100	*
1053488924	Skinner	Susan	Anaheim	CA	6	Neurology	S	Paroxetine Hcl	Paroxetine Hcl	50	138.9	4166	869	14		50	138.9	869	4166		14
1053489583	Cardwell	Silas	Detroit	MI	26	Internal Medicine	S	Paroxetine Hcl	Paroxetine Hcl	17	23	686	77.76		*					*
1053490300	Geeraerts	Frans	Cincinnati	OH	39	Psychiatry	S	Paroxetine Hcl	Paroxetine Hcl	39	41.4	1214	422.11		*					*
1053490359	Ghobraiel	Raafat	East Brunswick	NJ	34	Internal Medicine	S	Paroxetine Hcl	Paroxetine Hcl	11	15	450	85.11		*					*
1053490425	Oeller	Tracy	Fort Worth	TX	48	Physician Assistant	S	Paroxetine Hcl	Paroxetine Hcl	42	48	1440	671.16			26	32	411.69	960	*
1053490912	Barth	Eric	Wantagh	NY	36	Internal Medicine	S	Paroxetine Hcl	Paroxetine Hcl	14	28	840	135.28			14	28	135.28	840	*
1053490920	Khan	Mansoor	Elk Grove Village	IL	17	Internal Medicine	S	Paroxetine Hcl	Paroxetine Hcl	52	88	2614	578.34			52	88	578.34	2614	*
1053490938	Hughes	Nikki	Buford	GA	13	Family Practice	S	Paroxetine Hcl	Paroxetine Hcl	17	21	630	175.09		*					*
1053491381	Mares	Ruxandra	Kingsland	GA	13	Psychiatry	S	Paroxetine Hcl	Paroxetine Hcl	11	11	330	70.83		*					*
1053491597	Inamdar	Nina	Stamford	CT	9	Internal Medicine	S	Paroxetine Hcl	Paroxetine Hcl	30	34	1020	403.92			30	34	403.92	1020	*
1053492827	Berg	Tony	Burke	SD	46	Family Practice	S	Paroxetine Hcl	Paroxetine Hcl	33	35.1	1035	139.61			18	20	104.23	600	*
1053493767	Lewinter	Donna	Summit	NJ	34	Psychiatry & Neurology	T	Paroxetine Hcl	Paroxetine Hcl	14	14	420	69.93			14	14	69.93	420	*
1053495051	Lowell	Robert	San Rafael	CA	6	Hospitalist	S	Paroxetine Hcl	Paroxetine Hcl	41	41.3	1088	787.43			12	12	404.59	337	*
1053495218	Oliveras Gotay	Jofgrek	Ponce	PR	72	General Practice	S	Paroxetine Hcl	Paroxetine Hcl	20	28	840	176.68		#					*
1053495416	Cederstrom	Janice	Philadelphia	PA	42	Psychiatry	S	Paroxetine Hcl	Paroxetine Hcl	52	78	2340	467.66		#					*
1053496315	Korich	Roberta	Waterloo	NY	36	Nurse Practitioner	S	Paroxetine Hcl	Paroxetine Hcl	15	21	607	154.52		#					*
1053496745	Kohn	Howard	Saint Louis	MO	29	Internal Medicine	S	Paroxetine Hcl	Paroxetine Hcl	57	118.3	3548	701.07	12		57	118.3	701.07	3548		12
1053497073	Hill	Cynthia	Charlotte	NC	37	Family Practice	S	Paroxetine Hcl	Paroxetine Hcl	20	20	600	184.22			20	20	184.22	600	*
1053497255	Sikorski	Christine	Phoenix	AZ	4	Family Practice	S	Paroxetine Hcl	Paroxetine Hcl	11	23	690	253.22			11	23	253.22	690	*
1053497669	Patel	Smita	Silver Spring	MD	24	Psychiatry	S	Paroxetine Hcl	Paroxetine Hcl	97	116.5	3459	1231.01	17		25	35.2	247.57	1055	*
1053498097	Jafari	Mortaza	Newark	NJ	34	Internal Medicine	S	Paroxetine Hcl	Paroxetine Hcl	42	46	1380	530.72		#					*
1053498196	Spitzer	Margo	Lawrence	NY	36	Psychiatry	S	Paroxetine Hcl	Paroxetine Hcl	19	19	570	195.4		#					*
1053498204	Gaddis	Richard	Alcoa	TN	47	Internal Medicine	S	Paroxetine Hcl	Paroxetine Hcl	51	83	2490	418.63	13		29	61	281.03	1830	*
1053498295	Numrych	Amy	Bellevue	WA	53	Family Practice	S	Paroxetine Hcl	Paroxetine Hcl	18	36	1080	251.27			18	36	251.27	1080	*
1053498436	Davies	Dale	Sherman	TX	48	Internal Medicine	S	Paroxetine Hcl	Paroxetine Hcl	59	135	4050	979.9	19		45	107	872.42	3210	#
1053499129	Likhacheva	Olga	Martinez	CA	6	Family Practice	S	Paroxetine Hcl	Paroxetine Hcl	17	56.7	1700	316.1			17	56.7	316.1	1700	*
1053499178	Lyons	Edward	Providence	RI	44	Certified Clinical Nurse Specialist	S	Paroxetine Hcl	Paroxetine Hcl	59	63	1809	506.95		*					*
1053499384	Epstein	Roger	Long Beach	CA	6	Psychiatry	S	Paroxetine Hcl	Paroxetine Hcl	31	38	1140	732.88		#					*
1053499616	Wilkes	William	Redwood City	CA	6	Psychiatry	S	Paroxetine Hcl	Paroxetine Hcl	30	100	3000	1132.96		#					*
1053499640	Patel	Svasti	Redwood City	CA	6	Internal Medicine	S	Paroxetine Hcl	Paroxetine Hcl	19	62	1860	291.64			19	62	291.64	1860	*
1053499764	Francis	Lynette	Rancho Cordova	CA	6	Family Practice	S	Paroxetine Hcl	Paroxetine Hcl	15	50	1500	258.72			15	50	258.72	1500	*
1053499947	Bauer	Barbara	Manteca	CA	6	Family Practice	S	Paroxetine Hcl	Paroxetine Hcl	18	31	930	235.78		#					*
1053499970	James	Weldon	Las Vegas	NV	32	Family Practice	S	Paroxetine Hcl	Paroxetine Hcl	37	59	1770	479.31			19	35	281.97	1050	*
1053502260	Mortimer	Beverly	Glasgow	KY	21	Nurse Practitioner	S	Paroxetine Hcl	Paroxetine Hcl	26	30	885	136.59		#					*
1053502955	Katter	Renee	Chubbuck	ID	16	Physician Assistant	S	Paroxetine Hcl	Paroxetine Hcl	12	14	420	51.87			0	0	0	0	#
1053503045	Steele	Bryan	Alton	IL	17	Family Practice	S	Paroxetine Hcl	Paroxetine Hcl	59	72	2160	844.3			41	46	613.84	1380	*
1053503417	Hill	Jordan	Broadway	VA	51	Family Practice	S	Paroxetine Hcl	Paroxetine Hcl	17	25	750	95.95			17	25	95.95	750	*
1053503532	Ignacio	Cristina	Monroe Township	NJ	34	Family Practice	S	Paroxetine Hcl	Paroxetine Hcl	15	41	1230	458.61			15	41	458.61	1230	*
1053504506	Suthan	Nanthini	East Alton	IL	17	Internal Medicine	S	Paroxetine Hcl	Paroxetine Hcl	29	32	946	291.71		*					*
1053504589	Nwokolo	Felix	New Port Richey	FL	12	Psychiatry	S	Paroxetine Hcl	Paroxetine Hcl	27	49	1470	311.3		*					*
1053504845	Evelson	Jessica	North Miami	FL	12	Psychiatry	S	Paroxetine Hcl	Paroxetine Hcl	21	22	634	157.19			0	0	0	0	#
1053504902	Wong	Grace	Burbank	CA	6	Internal Medicine	S	Paroxetine Hcl	Paroxetine Hcl	20	34	1020	212.52			20	34	212.52	1020	*
1053505479	Compton	Crystal	Pikeville	KY	21	Internal Medicine	S	Paroxetine Hcl	Paroxetine Hcl	171	193	5773	1947.32	20		75	97	752.8	2898	*
1053505909	Ham	Brian	Chattahoochee	FL	12	Nurse Practitioner	S	Paroxetine Hcl	Paroxetine Hcl	37	66	1934	375.52			23	46	310.27	1380	*
1053507004	White	Steven	New Castle	KY	21	General Practice	S	Paroxetine Hcl	Paroxetine Hcl	16	26	780	208.35		#					*
1053508218	Shehzad	Nazia	Johnson City	TN	47	Family Practice	S	Paroxetine Hcl	Paroxetine Hcl	46	55	1650	614.05	12		25	27	280.55	810	*
1053508838	Boyce	Sharon	Albion	MI	26	Family Practice	S	Paroxetine Hcl	Paroxetine Hcl	28	44	1320	322.33			0	0	0	0	#
1053508846	Plate	Beth	Albuquerque	NM	35	Family Practice	S	Paroxetine Hcl	Paroxetine Hcl	25	57	1702	440.72		#					*
1053509729	Kirby	Jacquelyn	Greenville	KY	21	Nurse Practitioner	S	Paroxetine Hcl	Paroxetine Hcl	157	215	6407	1384.65	35		97	141	976.07	4187		23
1053511592	Kornegay	Jeffrey	Wilmington	NC	37	Internal Medicine	S	Paroxetine Hcl	Paroxetine Hcl	20	58	1740	326.33			20	58	326.33	1740	*
1053511642	Boone	Mira	North Wilkesboro	NC	37	Family Practice	S	Paroxetine Hcl	Paroxetine Hcl	58	100	2995	668.75	11	#					*
1053511923	Pfitzner	Fariba	Scottsdale	AZ	4	Psychiatry	S	Paroxetine Hcl	Paroxetine Hcl	45	51	1530	312.77		*					*
1053511949	Ruth	Erika	Louisville	KY	21	Psychiatry	S	Paroxetine Hcl	Paroxetine Hcl	11	13	390	289.43		*					*
1053512566	Cho	Charles	Los Angeles	CA	6	Nephrology	S	Paroxetine Hcl	Paroxetine Hcl	11	11	330	35.66			11	11	35.66	330	*
1053513135	West	Jason	Saraland	AL	1	Family Practice	S	Paroxetine Hcl	Paroxetine Hcl	26	68	2040	399.11		#					*
1053514257	Lindley	Katarina	Mineral Wells	TX	48	Family Practice	S	Paroxetine Hcl	Paroxetine Hcl	15	27	789	183.6		*					*
1053514604	Toledo	Delia	Port Charlotte	FL	12	Psychiatry	S	Paroxetine Hcl	Paroxetine Hcl	26	54.1	1622	334.43			13	23.1	194.85	692	*
1053514612	Adamson	Jessica	Vineland	NJ	34	Nurse Practitioner	S	Paroxetine Hcl	Paroxetine Hcl	16	16	480	67.34			16	16	67.34	480	*
1053514901	Carignan	Lauren	Santa Clarita	CA	6	Psychiatry & Neurology	T	Paroxetine Hcl	Paroxetine Hcl	80	211.7	6330	1549.37	27		57	152.3	955.12	4552	#
1053515064	Williams	Lisa	Alamo	TN	47	Nurse Practitioner	S	Paroxetine Hcl	Paroxetine Hcl	43	71	2130	602.17		#					*
1053515338	Jenkins	Loni	Stockbridge	GA	13	Family Practice	S	Paroxetine Hcl	Paroxetine Hcl	12	18	540	154.98		*					*
1053516294	Mossman	Barry	Alton	IL	17	Internal Medicine	S	Paroxetine Hcl	Paroxetine Hcl	29	63	1890	519.76			29	63	519.76	1890	*
1053516971	Bilyeu	Scott	Moweaqua	IL	17	Family Practice	S	Paroxetine Hcl	Paroxetine Hcl	32	38	1140	229.64			32	38	229.64	1140	*
1053517490	Khan	Uzma	Pittsburg	CA	6	Psychiatry	S	Paroxetine Hcl	Paroxetine Hcl	33	33	930	239.62			0	0	0	0	#
1053517656	Voss	Benjamin	Saint Louis	MO	29	Internal Medicine	S	Paroxetine Hcl	Paroxetine Hcl	15	39	1170	172.71			15	39	172.71	1170	*
1053519587	Egwuonwu	Steve	Lawton	OK	40	Internal Medicine	S	Paroxetine Hcl	Paroxetine Hcl	16	24	720	106			0	0	0	0	#
1053520353	Sepulveda	Asdrubal	Orlando	FL	12	Internal Medicine	S	Paroxetine Hcl	Paroxetine Hcl	34	94	2820	729.81		#					*
1053520361	Tu	Benjamin	Bethel Park	PA	42	Family Practice	S	Paroxetine Hcl	Paroxetine Hcl	11	17	510	171.85			11	17	171.85	510	*
1053520403	Sundquist	Philip	Chariton	IA	19	Family Practice	S	Paroxetine Hcl	Paroxetine Hcl	70	130.3	3848	563.98	19	#					#
1053520577	Rajan	Divya	Beckley	WV	54	Nephrology	S	Paroxetine Hcl	Paroxetine Hcl	12	12	360	101.73			0	0	0	0	#
1053521559	Mandel	David	Nacogdoches	TX	48	Internal Medicine	S	Paroxetine Hcl	Paroxetine Hcl	27	33	990	134.27		#					*
1053522359	Masterson	Brian	Cincinnati	OH	39	Psychiatry	S	Paroxetine Hcl	Paroxetine Hcl	35	59.3	1778	448.01	11		16	26.2	191.3	787	*
1053522839	Jungst	Elizabeth	Sarasota	FL	12	Internal Medicine	S	Paroxetine Hcl	Paroxetine Hcl	36	106	3180	648.04			36	106	648.04	3180	*
1053523340	Calabrese	Jennifer	Amherst	OH	39	Family Practice	S	Paroxetine Hcl	Paroxetine Hcl	86	161.3	4813	1031.09	20		74	149.3	935.31	4453	#
1053523704	Moore	April	Forreston	IL	17	Family Practice	S	Paroxetine Hcl	Paroxetine Hcl	38	59	1750	613.61			26	47	503.49	1390	*
1053523852	Maldonado	Emily	Westport	WA	53	Physician Assistant	S	Paroxetine Hcl	Paroxetine Hcl	16	22	660	102.51		#					*
1053524272	Soto	Carmen	Canton	OH	39	Family Practice	S	Paroxetine Hcl	Paroxetine Hcl	26	72	2160	421.96		#					*
1053525568	Bal	Hardeep	Spring	TX	48	Family Practice	S	Paroxetine Hcl	Paroxetine Hcl	16	43	1290	256.29		#					*
1053526723	Collado	Daniel	Ponce	PR	72	Legal Medicine	T	Paroxetine Hcl	Paroxetine Hcl	66	66	1942	466.3	11		22	22	148.13	622	*
1053526772	Reeves	Tracy	Summerville	SC	45	Physician Assistant	S	Paroxetine Hcl	Paroxetine Hcl	31	85	2550	598.49	12	#					#
1053526889	Stone	Derek	Hilliard	OH	39	Family Practice	S	Paroxetine Hcl	Paroxetine Hcl	24	42	1260	242.58		#					*
1053528356	Goodrich	Sonya	Irvington	NJ	34	Nurse Practitioner	S	Paroxetine Hcl	Paroxetine Hcl	22	30	900	285.67		*					*
1053528471	Lee-Schroeder	Jennifer	Southfield	MI	26	Psychiatry	S	Paroxetine Hcl	Paroxetine Hcl	33	33	990	320.46			12	12	81.01	360	*
1053529727	Hymbaugh	Michael	Baton Rouge	LA	22	Internal Medicine	S	Paroxetine Hcl	Paroxetine Hcl	28	28	840	249.71			0	0	0	0	#
1053531004	Berstler	Yvonne	Creedmoor	NC	37	Family Practice	S	Paroxetine Hcl	Paroxetine Hcl	27	51	1530	419.34		#					*
1053532309	Hertzel	Chaye	Sumter	SC	45	Family Practice	S	Paroxetine Hcl	Paroxetine Hcl	11	29	870	222.81			0	0	0	0	#
1053532986	Arce-Gomez	Laura	Phoenix	AZ	4	Family Practice	S	Paroxetine Hcl	Paroxetine Hcl	27	27	796	301.28			27	27	301.28	796	*
1053534115	Sickinger	Claudia	White Plains	NY	36	Psychiatry	S	Paroxetine Hcl	Paroxetine Hcl	45	45	1350	862.5			13	13	291.56	390	*
1053534925	Gordon	Earl	Santa Monica	CA	6	Nephrology	S	Paroxetine Hcl	Paroxetine Hcl	17	47	1410	519.26		#					*
1053534982	Smith	Hobert	Mission	TX	48	Family Practice	S	Paroxetine Hcl	Paroxetine Hcl	39	108	3240	540.3	18	#					#
1053535211	Wilkinson	Amber	Johnson City	TN	47	Nurse Practitioner	S	Paroxetine Hcl	Paroxetine Hcl	31	33	990	262.62			20	22	193.68	660	*
1053535518	Donovan	Nancy	Wellesley	MA	25	Psychiatry	S	Paroxetine Hcl	Paroxetine Hcl	11	21	602	61.53			11	21	61.53	602	*
1053535518	Donovan	Nancy	Wellesley	MA	25	Psychiatry	S	Paxil	Paroxetine Hcl	14	14	420	4399.99			0	0	0	0	#
1053537852	Boly	Lawrence	Martinez	CA	6	Physical Medicine and Rehabilitation	S	Paroxetine Hcl	Paroxetine Hcl	22	34.8	1025	326.4		*					*
1053539684	Beri	Monica	Chattanooga	TN	47	Internal Medicine	T	Paroxetine Hcl	Paroxetine Hcl	18	18	311	266.66			18	18	266.66	311	*
1053540088	Tumeh	John	Atlanta	GA	13	Psychiatry & Neurology	T	Paroxetine Hcl	Paroxetine Hcl	16	22.5	675	185.2			16	22.5	185.2	675	*
1053540120	Lazarewicz	Nicolas	Vacaville	CA	6	Nurse Practitioner	S	Paroxetine Hcl	Paroxetine Hcl	14	18	540	127.05		#					*
1053540237	Conlee	Annevay	Galesburg	IL	17	Family Practice	S	Paroxetine Hcl	Paroxetine Hcl	13	37	1110	150		#					*
1053540468	Thompson	Lance	Du Bois	PA	42	Physician Assistant	S	Paroxetine Hcl	Paroxetine Hcl	43	57	1710	375.26			0	0	0	0	#
1053540674	Broughton	Michelle	Barbourville	KY	21	Nurse Practitioner	S	Paroxetine Hcl	Paroxetine Hcl	43	45	1350	331.48			24	24	189.74	720	*
1053540781	Michael	Amanda	Berkeley Springs	WV	54	Family Practice	S	Paroxetine Hcl	Paroxetine Hcl	15	33	974	334.71			15	33	334.71	974	*
1053541110	Propst	Mayra	Corpus Christi	TX	48	Family Practice	S	Paroxetine Hcl	Paroxetine Hcl	20	20	503	127.07			20	20	127.07	503	*
1053541565	Burgin	Jode Jann	Shreveport	LA	22	Family Practice	S	Paroxetine Hcl	Paroxetine Hcl	18	48	1440	219.45		#					*
1053543066	Kravitz	Nathaniel	Salem	OR	41	Nurse Practitioner	S	Paroxetine Hcl	Paroxetine Hcl	77	77.6	2297	1513.54			17	17	344.01	508	*
1053543769	Haberland	Swoboda	Aventura	FL	12	Internal Medicine	S	Paroxetine Hcl	Paroxetine Hcl	24	52	1536	391.04		#					*
1053543983	Athar	Masooma	Detroit	MI	26	Geriatric Medicine	S	Paroxetine Hcl	Paroxetine Hcl	23	63	1890	362.37			23	63	362.37	1890	*
1053544122	Hito	Ramey	Dallas	TX	48	Internal Medicine	S	Paroxetine Hcl	Paroxetine Hcl	14	16	480	51.52			14	16	51.52	480	*
1053545913	Selvaraj	Pradeep	Woodville	MS	28	Internal Medicine	S	Paroxetine Hcl	Paroxetine Hcl	25	41	1230	163.48		#					*
1053545921	Tirfe	Lensa	Renton	WA	53	Internal Medicine	S	Paroxetine Hcl	Paroxetine Hcl	20	56	1680	176.5			20	56	176.5	1680	*
1053546556	Elmore	Wonda	Logansport	IN	18	Nurse Practitioner	S	Paroxetine Hcl	Paroxetine Hcl	14	14	420	115.41		*					*
1053546671	Yukio	Uyly	San Antonio	TX	48	Family Practice	S	Paroxetine Hcl	Paroxetine Hcl	25	56.7	1700	377.58		#					*
1053546689	Hutchens	Steven	Staunton	VA	51	Psychiatry	S	Paroxetine Hcl	Paroxetine Hcl	69	71.3	1942	721.11			0	0	0	0	#
1053547232	Tran	Diem-Phuong	Everett	WA	53	Family Practice	S	Paroxetine Hcl	Paroxetine Hcl	21	21	576	161.49		#					*
1053547950	Sizelove	Aaron	Enid	OK	40	Family Practice	S	Paroxetine Hcl	Paroxetine Hcl	21	39	1170	234.73			21	39	234.73	1170	*
1053548156	Ghanta	Sumatha	Monroe	LA	22	Family Practice	S	Paroxetine Hcl	Paroxetine Hcl	11	27	810	202.82		*					*
1053548545	Rayford	Vernon	Jackson	MS	28	Internal Medicine	S	Paroxetine Hcl	Paroxetine Hcl	21	35	1050	134.9		#					*
1053548701	Arora	Divya	Bellevue	WA	53	Family Practice	S	Paroxetine Hcl	Paroxetine Hcl	11	11	330	97.27			0	0	0	0	#
1053549394	Hamilton	Rachel	North Conway	NH	33	Family Practice	S	Paroxetine Hcl	Paroxetine Hcl	79	131	3855	820.47	15		58	96	585.28	2805	#
1053549527	Farrell	Jennifer	Houston	TX	48	Family Practice	S	Paroxetine Hcl	Paroxetine Hcl	23	39	1170	174.46		#					*
1053549998	Parveen	Shahida	San Diego	CA	6	Psychiatry	S	Paroxetine Hcl	Paroxetine Hcl	32	92	2760	594.03	14		32	92	594.03	2760		14
1053551465	Brezinski-Clark	Kara	Dallas	PA	42	Family Practice	S	Paroxetine Hcl	Paroxetine Hcl	61	101	3030	803.46	14	#					#
1053552620	Nelson-Vasquez	Carrie	San Diego	CA	6	Family Practice	S	Paroxetine Hcl	Paroxetine Hcl	12	40	1200	216.96			12	40	216.96	1200	*
1053553701	Zhan	Su	West Seneca	NY	36	Physical Medicine and Rehabilitation	S	Paroxetine Hcl	Paroxetine Hcl	16	16	480	87.4		*					*
1053554071	Relwani	Reshma	Streator	IL	17	Internal Medicine	S	Paroxetine Hcl	Paroxetine Hcl	22	54	1620	263.67		#					*
1053554154	Ginoza	Jeremy	Bellingham	WA	53	Family Practice	S	Paroxetine Hcl	Paroxetine Hcl	19	19	544	181.66			0	0	0	0	#
1053554360	Olbamo	Bekele	Irving	TX	48	Family Practice	S	Paroxetine Hcl	Paroxetine Hcl	16	18	540	114.95			16	18	114.95	540	*
1053554840	Ford	Lindsay	New Orleans	LA	22	Internal Medicine	S	Paroxetine Hcl	Paroxetine Hcl	14	16	480	102.54			14	16	102.54	480	*
1053556647	Conkright	Kendra	Pittsfield	IL	17	Internal Medicine	S	Paroxetine Hcl	Paroxetine Hcl	12	16	480	84.17			12	16	84.17	480	*
1053558700	Larson	Katie	Milwaukee	WI	55	Nurse Practitioner	S	Paroxetine Hcl	Paroxetine Hcl	32	36	1080	204.47		*					*
1053559757	Corona Olivares	Miguel	Miami	FL	12	Family Practice	S	Paroxetine Hcl	Paroxetine Hcl	41	63	1850	142.38	12		29	51	102.48	1490	#
1053560862	Vega	Nina	Coto Laurel	PR	72	Psychiatry	S	Paroxetine Hcl	Paroxetine Hcl	39	39	1170	310.07			11	11	89.43	330	*
1053560979	Bowling	William	Texarkana	TX	48	Physician Assistant	S	Paroxetine Hcl	Paroxetine Hcl	44	82	2460	617.37			20	58	425.88	1740	*
1053561134	Phung	Phuc	Kent	WA	53	Family Practice	S	Paroxetine Hcl	Paroxetine Hcl	11	19	570	82.34		*					*
1053561993	Everly	Bradley	Toledo	OH	39	Family Practice	S	Paroxetine Hcl	Paroxetine Hcl	22	50	1500	322.68		#					*
1053563718	Borger	Megan	New Castle	PA	42	Physician Assistant	S	Paroxetine Hcl	Paroxetine Hcl	43	81	2410	724.44		#					*
1053565630	Iofin	Alexander	Manasquan	NJ	34	Psychiatry	S	Paroxetine Hcl	Paroxetine Hcl	13	13	390	121.21			13	13	121.21	390	*
1053566299	Bertrand	Karen	Cazenovia	NY	36	Family Practice	S	Paroxetine Hcl	Paroxetine Hcl	12	12	360	117.42			0	0	0	0	#
1053567602	Fairbanks	Janet	Haworth	NJ	34	Psychiatry	S	Paroxetine Hcl	Paroxetine Hcl	44	52	1534	399.64		#					*
1053568592	Miller	Garry	Salem	UT	49	Internal Medicine	S	Paroxetine Hcl	Paroxetine Hcl	49	101	3016	945.33		#					*
1053569897	Shiralkar	Namita	New Orleans	LA	22	Psychiatry	S	Paroxetine Hcl	Paroxetine Hcl	25	25	750	231.86			0	0	0	0	#
1053570101	Wood	Christopher	Roanoke	VA	51	Internal Medicine	S	Paroxetine Hcl	Paroxetine Hcl	58	68	2010	1250.09			47	57	915.07	1680	*
1053570531	Kouvatsos	Peter	York	PA	42	Internal Medicine	S	Paroxetine Hcl	Paroxetine Hcl	53	145	4350	1046.73	18	#					#
1053571109	Sann	Kate	Elk River	MN	27	Family Practice	S	Paroxetine Hcl	Paroxetine Hcl	16	37	1110	150.35		*					*
1053571315	Bowman	Eric	Rockwood	TN	47	Internal Medicine	S	Paroxetine Hcl	Paroxetine Hcl	29	53	1590	301.74		#					*
1053571596	Hampton	Mavis	Quinlan	TX	48	Nurse Practitioner	S	Paroxetine Hcl	Paroxetine Hcl	15	27	810	125.05		*					*
1053572883	Gualtieri	Joseph	Amherst	NY	36	Internal Medicine	S	Paroxetine Hcl	Paroxetine Hcl	57	69	2070	412.64			57	69	412.64	2070	*
1053573428	Foltz	Ashley	Lock Haven	PA	42	Physician Assistant	S	Paroxetine Hcl	Paroxetine Hcl	27	41	1230	330.08			27	41	330.08	1230	*
1053573568	Wood	Ashley	The Villages	FL	12	Family Practice	S	Paroxetine Hcl	Paroxetine Hcl	17	45	1350	406.3			17	45	406.3	1350	*
1053574178	Whitfield	Amber	Hartselle	AL	1	Family Practice	S	Paroxetine Hcl	Paroxetine Hcl	17	21	630	91.47		*					*
1053574707	Alm	Stephanie	Lenoir	NC	37	Family Practice	S	Paroxetine Hcl	Paroxetine Hcl	21	39	1170	311.44		#					*
1053575092	Vetter	Wendy	Sioux Falls	SD	46	Pediatric Medicine	S	Paroxetine Hcl	Paroxetine Hcl	33	53	1590	283.27		#					*
1053575209	Stockham	Chad	Princeton	NJ	34	Internal Medicine	S	Paroxetine Hcl	Paroxetine Hcl	14	32.2	967	310.87			14	32.2	310.87	967	*
1053576090	Dimond	Alan	Westminster	CO	8	Psychiatry	S	Paroxetine Hcl	Paroxetine Hcl	12	12	360	79.47			12	12	79.47	360	*
1053576223	Cheng	Jack	Flowery Branch	GA	13	Family Practice	S	Paroxetine Hcl	Paroxetine Hcl	13	21	630	163.88		*					*
1053577189	Thornton	Shelby	Fort Mitchell	KY	21	Nurse Practitioner	S	Paroxetine Hcl	Paroxetine Hcl	12	29.5	809	214.5		*					*
1053577379	May	David	Richland Center	WI	55	Family Practice	S	Paroxetine Hcl	Paroxetine Hcl	11	11	331	54.97			0	0	0	0	#
1053577734	Cemer	Adnan	New Hartford	NY	36	Internal Medicine	S	Paroxetine Hcl	Paroxetine Hcl	27	52	1560	265.49			27	52	265.49	1560	*
1053578757	Vent	Chevone	Upper Sandusky	OH	39	Family Practice	S	Paroxetine Hcl	Paroxetine Hcl	38	88	2640	436.11	12		38	88	436.11	2640		12
1053578872	Rochel	Henry	Bronx	NY	36	Psychiatry & Neurology	T	Paroxetine Hcl	Paroxetine Hcl	14	14	420	146.02		#					*
1053579110	Jacob	Cara	Cincinnati	OH	39	Neurology	S	Paroxetine Hcl	Paroxetine Hcl	26	70	2100	562.52		#					*
1053579441	Mayer	Heather	Oconto	WI	55	Nurse Practitioner	S	Paroxetine Hcl	Paroxetine Hcl	23	62	1860	450.41			23	62	450.41	1860	*
1053581124	Patterson	Lindsay	Hiawassee	GA	13	Family Practice	S	Paroxetine Hcl	Paroxetine Hcl	19	43	1290	221.25			19	43	221.25	1290	*
1053582171	Azurin	Eleanor	Huntington Park	CA	6	Family Practice	S	Paroxetine Hcl	Paroxetine Hcl	17	25	750	146.08			17	25	146.08	750	*
1053583096	Saffari	Behrooz	Katy	TX	48	Family Practice	S	Paroxetine Hcl	Paroxetine Hcl	21	33	975	217.17		#					*
1053583609	Yehling	Hilary	Raymond	NH	33	Pediatric Medicine	S	Paroxetine Hcl	Paroxetine Hcl	12	12	360	91.2			12	12	91.2	360	*
1053584227	Bhatt	Jyotsna	Oak Park	IL	17	Internal Medicine	S	Paroxetine Hcl	Paroxetine Hcl	12	12	360	138.15			0	0	0	0	#
1053585836	Root	Karen	Lyons	KS	20	Nurse Practitioner	S	Paroxetine Hcl	Paroxetine Hcl	14	18	540	239.07		#					*
1053586370	Mooradian	Vahe	Northridge	CA	6	Family Practice	S	Paroxetine Hcl	Paroxetine Hcl	19	49	1454	350.48			19	49	350.48	1454	*
1053587402	Buck	Amy	O Fallon	IL	17	Nurse Practitioner	S	Paroxetine Hcl	Paroxetine Hcl	19	21	630	202.03		#					*
1053587436	Correa	Daneel	Margate	FL	12	Internal Medicine	S	Paroxetine Hcl	Paroxetine Hcl	24	65	1950	127.93		#					*
1053587949	Ganjam	Satishkumar	Alpharetta	GA	13	Family Practice	S	Paroxetine Hcl	Paroxetine Hcl	11	31	930	154.84			11	31	154.84	930	*
1053587998	Seares	Jessica	Brick	NJ	34	Internal Medicine	S	Paroxetine Hcl	Paroxetine Hcl	15	21	630	79.47			15	21	79.47	630	*
1053588376	Guthrie	Joseph	Bluefield	WV	54	Psychiatry	S	Paroxetine Hcl	Paroxetine Hcl	27	27.2	605	269.89			0	0	0	0	#
1053588467	Ocmond	Cullen	Lutcher	LA	22	Family Practice	S	Paroxetine Hcl	Paroxetine Hcl	12	20	600	109.22		*					*
1053588574	Bernard	James	Jackson Heights	NY	36	Psychiatry & Neurology	T	Paroxetine Hcl	Paroxetine Hcl	14	14	420	280			14	14	280	420	*
1053590471	Bradley	Jacqueline	Coral Gables	FL	12	Cardiology	S	Paroxetine Hcl	Paroxetine Hcl	15	27	810	229.53			15	27	229.53	810	*
1053592162	Nelson	James	Gainesville	FL	12	Cardiology	S	Paroxetine Hcl	Paroxetine Hcl	28	42	1260	241.59			28	42	241.59	1260	*
1053592444	Pittman	Devah	Clarendon	TX	48	Physician Assistant	S	Paroxetine Hcl	Paroxetine Hcl	11	17	510	160.13		*					*
1053593079	Blackburn	Tamika	Middletown	CT	9	Internal Medicine	S	Paroxetine Hcl	Paroxetine Hcl	61	122	3660	624.78	12	#					#
1053593962	Saylor	Karen	Freeport	ME	23	Internal Medicine	S	Paroxetine Hcl	Paroxetine Hcl	121	121	3204	1344.67	21		103	103	1158.81	2784	#
1053595041	Jensen	Traci	Glendale	AZ	4	Family Practice	S	Paroxetine Hcl	Paroxetine Hcl	17	25	750	159.56		#					*
1053596395	Clayton	Dorothea	Oxnard	CA	6	Internal Medicine	S	Paroxetine Hcl	Paroxetine Hcl	21	61	1830	414.56		#					*
1053597039	Mehta	Chhavi	Burlingame	CA	6	Internal Medicine	S	Paroxetine Hcl	Paroxetine Hcl	11	33	990	215.19			11	33	215.19	990	*
1053599670	Taylor	Noel	New York	NY	36	Psychiatry & Neurology	T	Paroxetine Hcl	Paroxetine Hcl	14	31	930	226.19			14	31	226.19	930	*
1053600908	Patel	Yogi	Gainesville	FL	12	Family Practice	S	Paroxetine Hcl	Paroxetine Hcl	12	12	317	165.7			12	12	165.7	317	*
1053601369	Patri	Jyothi Ranga	Uniontown	PA	42	Family Practice	S	Paroxetine Hcl	Paroxetine Hcl	22	42	1260	288.84		*					*
1053601849	Cecil	Julian	Perry	OK	40	Family Practice	S	Paroxetine Hcl	Paroxetine Hcl	51	57	1710	342.26	13	#					#
1053603597	Page	Trevor	Washington	UT	49	Family Practice	S	Paroxetine Hcl	Paroxetine Hcl	11	27	810	137.58		*					*
1053603860	Smith	Cheryl	Southfield	MI	26	Family Practice	S	Paroxetine Hcl	Paroxetine Hcl	12	12	360	66.96			0	0	0	0	#
1053604728	Grey	Eleonora	Spencer	WV	54	Family Practice	S	Paroxetine Hcl	Paroxetine Hcl	15	15	450	62.12			0	0	0	0	#
1053604868	Shaw	Nathan	Iowa City	IA	19	Family Practice	S	Paroxetine Hcl	Paroxetine Hcl	37	53	1562	328.41			15	25	97.96	736	*
1053606152	Thorn	Tamara	Moraine	OH	39	Nurse Practitioner	S	Paroxetine Hcl	Paroxetine Hcl	15	15	450	97.36			0	0	0	0	#
1053607192	Treemaneekarn	Varaporn	North Kansas City	MO	29	Internal Medicine	S	Paroxetine Hcl	Paroxetine Hcl	26	50	1500	270.33			26	50	270.33	1500	*
1053608646	Jones	Emily	North Platte	NE	31	Family Practice	S	Paroxetine Hcl	Paroxetine Hcl	16	16	430	206.41			16	16	206.41	430	*
1053610691	Sultana	Shirin	York	PA	42	Psychiatry	S	Paroxetine Hcl	Paroxetine Hcl	29	41	1211	228.83			14	14	108.28	401	*
1053611756	Sadat	Amanda	Bedford	NH	33	Nurse Practitioner	S	Paroxetine Hcl	Paroxetine Hcl	31	31	930	195.93		*					*
1053612325	Weeks	Woodwin	Moultrie	GA	13	Family Practice	S	Paroxetine Hcl	Paroxetine Hcl	70	112	3326	759.54	15		45	87	591.27	2576	#
1053614636	Lee	Nicoline	Houston	TX	48	Internal Medicine	S	Paroxetine Hcl	Paroxetine Hcl	18	50	1500	256.16		#					*
1053616292	Canady	Berenese	Mesa	AZ	4	Nurse Practitioner	S	Paroxetine Hcl	Paroxetine Hcl	27	30	900	325.1	11	*					*
1053617837	Seemab	Farzana	Endicott	NY	36	Internal Medicine	S	Paroxetine Hcl	Paroxetine Hcl	34	84	2497	504.27			34	84	504.27	2497	*
1053618173	Widmeyer	Merry	Napa	CA	6	Physician Assistant	S	Paroxetine Hcl	Paroxetine Hcl	16	16	480	83.96			16	16	83.96	480	*
1053618413	Sorrel	Lisa	Clinton	LA	22	Nurse Practitioner	S	Paroxetine Hcl	Paroxetine Hcl	30	38	1140	214.39		#					*
1053619908	Mclin	Leah	Erwin	TN	47	Nurse Practitioner	S	Paroxetine Hcl	Paroxetine Hcl	15	17	503	167.45		*					*
1053620013	Chudej	Eric	West	TX	48	Family Practice	S	Paroxetine Hcl	Paroxetine Hcl	31	67	2010	232.2		#					*
1053620096	Black	Sharon	Columbus	OH	39	Nurse Practitioner	S	Paroxetine Hcl	Paroxetine Hcl	11	19	570	111.14		*					*
1053623066	Patoka	Matthew	Dover	AR	5	Family Practice	S	Paroxetine Hcl	Paroxetine Hcl	67	79.1	2374	426.02	13	*					*
1053623330	Holschbach	Justin	Bloomington	IL	17	Family Practice	S	Paroxetine Hcl	Paroxetine Hcl	30	52	1560	384.22			16	38	307.55	1140	*
1053623959	Chu	Terence	Saint Helens	OR	41	Family Practice	S	Paroxetine Hcl	Paroxetine Hcl	19	42.3	1260	296.59		*					*
1053624221	Carson	Elizabeth	Trinity	FL	12	Family Practice	S	Paroxetine Hcl	Paroxetine Hcl	12	32	960	157.92		#					*
1053625012	Stanley	Frankie	Belden	MS	28	Psychiatry	S	Paroxetine Hcl	Paroxetine Hcl	20	28	840	153.41		*					*
1053625640	Hayes	Jason	Johnson City	TN	47	Psychiatry	S	Paroxetine Hcl	Paroxetine Hcl	118	146	4338	1705.87	24		16	20	280	600	*
1053625798	Fournier	Julie	Cedaredge	CO	8	Nurse Practitioner	S	Paroxetine Hcl	Paroxetine Hcl	13	27	810	141.57			13	27	141.57	810	*
1053626747	Malhotra	Rahul	Summit	NJ	34	Psychiatry	S	Paroxetine Hcl	Paroxetine Hcl	17	31	847	206.18		*					*
1053630665	Weir	Stephanie	Spartanburg	SC	45	Nurse Practitioner	S	Paroxetine Hcl	Paroxetine Hcl	15	33	990	140.75		#					*
1053630756	Reese	Joshua	Portland	OR	41	Family Practice	S	Paroxetine Hcl	Paroxetine Hcl	18	30	900	373.89		#					*
1053632059	Sharon	Nathaniel	San Jose	CA	6	Psychiatry	S	Paroxetine Hcl	Paroxetine Hcl	11	11	330	38.28			0	0	0	0	#
1053632836	Saunders	Kevin	Seneca	SC	45	Family Practice	S	Paroxetine Hcl	Paroxetine Hcl	19	47	1410	324.03		#					*
1053632901	Jordan	Dashiell	Lewiston	ME	23	Family Practice	S	Paroxetine Hcl	Paroxetine Hcl	11	25	750	219.42		*					*
1053632935	Smith	Jamesy	Farmington	MO	29	Family Practice	S	Paroxetine Hcl	Paroxetine Hcl	27	59	1770	213.95		#					*
1053633206	Redubla	Dennis	Fresno	CA	6	Nurse Practitioner	S	Paroxetine Hcl	Paroxetine Hcl	18	18.2	546	138.75		*					*
1053635078	Nguyen	Thaihang	Douglas	GA	13	Family Practice	S	Paroxetine Hcl	Paroxetine Hcl	36	54	1620	457.66			15	23	210.91	690	*
1053635482	Parente-Heck	Julianne	Marion	SC	45	Internal Medicine	S	Paroxetine Hcl	Paroxetine Hcl	25	35	1050	189.02		*					*
1053636068	Dressler	Christine	Prairie Du Chien	WI	55	Nurse Practitioner	S	Paroxetine Hcl	Paroxetine Hcl	57	59.1	1707	667.98			36	36.1	468.23	1046	*
1053636613	Lange	Tracy	Bassett	VA	51	Nurse Practitioner	S	Paroxetine Hcl	Paroxetine Hcl	14	20	580	184.48		*					*
1053636886	Hou	Xiaoyu	Owatonna	MN	27	Internal Medicine	S	Paroxetine Hcl	Paroxetine Hcl	23	41	1047	142.54		#					*
1053638254	Reyes	Racquel	Fishers	IN	18	Internal Medicine	S	Paroxetine Hcl	Paroxetine Hcl	21	51	1530	473.53			21	51	473.53	1530	*
1053638916	Kieffer	Lesley	De Pere	WI	55	Family Practice	S	Paroxetine Hcl	Paroxetine Hcl	30	86	2580	579.96			30	86	579.96	2580	*
1053640722	Win	Sein	New York	NY	36	Family Practice	S	Paroxetine Hcl	Paroxetine Hcl	12	12	360	134.95			12	12	134.95	360	*
1053641902	Ramos Rivera	Aitzamar	Barceloneta	PR	72	General Practice	S	Paroxetine Hcl	Paroxetine Hcl	31	31	930	196.69		#					*
1053643361	Mayorquin	Bertha	Jersey City	NJ	34	Internal Medicine	S	Paroxetine Hcl	Paroxetine Hcl	19	54	1620	416.87		#					*
1053644898	Mcintyre	Megan	Spokane	WA	53	Physician Assistant	S	Paroxetine Hcl	Paroxetine Hcl	27	36	1080	330.82		*					*
1053645812	Sexton	Rochelle	Granbury	TX	48	Internal Medicine	S	Paroxetine Hcl	Paroxetine Hcl	18	36	1080	174.72		#					*
1053646232	Leary	Teresea	Owego	NY	36	Nurse Practitioner	S	Paroxetine Hcl	Paroxetine Hcl	15	25	750	141.26			15	25	141.26	750	*
1053648311	Bangia	Neha	South Orange	NJ	34	Internal Medicine	S	Paroxetine Hcl	Paroxetine Hcl	14	21	630	222.6		*					*
1053648428	Florence	Karma	Sparks	NV	32	Nurse Practitioner	S	Paroxetine Hcl	Paroxetine Hcl	52	76	2280	655.86			29	39	164	1170	*
1053649657	White	Melissa	Kingsland	GA	13	Nurse Practitioner	S	Paroxetine Hcl	Paroxetine Hcl	16	24	720	198.34			16	24	198.34	720	*
1053650960	Baker	Mary	Eagle Point	OR	41	Nurse Practitioner	S	Paroxetine Hcl	Paroxetine Hcl	12	16	480	66.43			12	16	66.43	480	*
1053651398	Zucconi	Nicole	Vineland	NJ	34	Family Practice	S	Paroxetine Hcl	Paroxetine Hcl	19	51	1530	287.77		#					*
1053651497	Geiss	John	Placentia	CA	6	Family Practice	S	Paroxetine Hcl	Paroxetine Hcl	50	54.3	1510	496.94			50	54.3	496.94	1510	*
1053652339	Seagrove	Joni	Hendersonville	TN	47	Nurse Practitioner	S	Paroxetine Hcl	Paroxetine Hcl	12	12	360	87.3			0	0	0	0	#
1053654509	Abney	Lori	Campbellsburg	KY	21	Nurse Practitioner	S	Paroxetine Hcl	Paroxetine Hcl	44	62	1845	489.37			29	41	270.85	1215	*
1053654541	Nichols	Chloe	Frederick	MD	24	Nurse Practitioner	S	Paroxetine Hcl	Paroxetine Hcl	11	21	630	118.92			11	21	118.92	630	*
1053656140	Hudgens	Katherine	Spartanburg	SC	45	Physician Assistant	S	Paroxetine Hcl	Paroxetine Hcl	39	43	1290	310.41		#					*
1053660415	Ranninger	Consuelo	Punta Gorda	FL	12	Nurse Practitioner	S	Paroxetine Hcl	Paroxetine Hcl	30	52	1560	425.31			16	32	313.31	960	*
1053660613	Pineda	Jessica	Charlotte	NC	37	Physician Assistant	S	Paroxetine Hcl	Paroxetine Hcl	14	18	540	75.45			14	18	75.45	540	*
1053661025	Ball	Natalie	Belpre	OH	39	Physician Assistant	S	Paroxetine Hcl	Paroxetine Hcl	34	38	1140	347.55			23	27	265.86	810	*
1053661074	Sahatevasukont	Chitchawal	Decorah	IA	19	Nurse Practitioner	S	Paroxetine Hcl	Paroxetine Hcl	26	26	766	129.04		*					*
1053661603	Case	Corinne	Davis	CA	6	Physician Assistant	S	Paroxetine Hcl	Paroxetine Hcl	14	14	420	89.28			14	14	89.28	420	*
1053662007	Mcdonald	Kerby	Chandler	AZ	4	Nurse Practitioner	S	Paroxetine Hcl	Paroxetine Hcl	74	76	2259	608.22	22		13	13	61.27	390	*
1053662171	Covington	Sarah	Tallassee	AL	1	Nurse Practitioner	S	Paroxetine Hcl	Paroxetine Hcl	22	64	1920	333.28	11	*					*
1053663476	Embrador	Rossana	Los Angeles	CA	6	Nurse Practitioner	S	Paroxetine Hcl	Paroxetine Hcl	21	49	1470	306.38		#					*
1053665372	Polaski	Heather	Toledo	OH	39	Nurse Practitioner	S	Paroxetine Hcl	Paroxetine Hcl	47	57	1670	697.74			13	13	74.25	390	*
1053666081	Evans	Morgan	Longview	WA	53	Family Practice	S	Paroxetine Hcl	Paroxetine Hcl	14	30	900	247.93		*					*
1053666495	Choudhry-Akhter	Myra	Coral Springs	FL	12	Family Practice	S	Paroxetine Hcl	Paroxetine Hcl	13	25	750	97.39		*					*
1053666719	Marin	Jose	El Paso	TX	48	Family Practice	S	Paroxetine Hcl	Paroxetine Hcl	16	41	1230	301.62		#					*
1053668475	Hooley	Jaime	Marshalltown	IA	19	Physician Assistant	S	Paroxetine Hcl	Paroxetine Hcl	35	62	1834	403.66		#					*
1053669390	Shen	Brenda	Redondo Beach	CA	6	Family Practice	S	Paroxetine Hcl	Paroxetine Hcl	15	39	1170	202.8			15	39	202.8	1170	*
1053669945	Walker	Emily	Athens	OH	39	Nurse Practitioner	S	Paroxetine Er	Paroxetine Hcl	12	12	360	2792.67			0	0	0	0	#
1053669945	Walker	Emily	Athens	OH	39	Nurse Practitioner	S	Paroxetine Hcl	Paroxetine Hcl	24	24.1	697	126.36			0	0	0	0	#
1053671743	Le	Tri	Columbus	OH	39	Family Practice	S	Paroxetine Hcl	Paroxetine Hcl	13	33	990	244.01		*					*
1053671792	Belzer	Blythe	Madison	WI	55	Internal Medicine	S	Paroxetine Hcl	Paroxetine Hcl	14	28	826	959.59			14	28	959.59	826	*
1053676593	Ludlow	Sarah	Omaha	NE	31	Family Practice	S	Paroxetine Hcl	Paroxetine Hcl	32	86	2580	425.47		#					*
1053679282	Beirne	Debra	Huntington	WV	54	Nurse Practitioner	S	Paroxetine Hcl	Paroxetine Hcl	43	55	1650	341.89	12		14	22	85.96	660	*
1053680413	Possemato	Christine	Long Branch	NJ	34	Nurse Practitioner	S	Paroxetine Hcl	Paroxetine Hcl	30	30.1	892	225.38		*					*
1053681213	Vaughn	Joyce	Flowood	MS	28	Nurse Practitioner	S	Paroxetine Hcl	Paroxetine Hcl	29	31	930	448.57		*					*
1053684332	Addison	Samantha	Norton	VA	51	Nurse Practitioner	S	Paroxetine Hcl	Paroxetine Hcl	31	32	960	224.12			11	12	96.1	360	*
1053685206	Malloy	Erica	Brooklyn	NY	36	Nurse Practitioner	S	Paroxetine Hcl	Paroxetine Hcl	58	58	1724	237.98			11	11	34	330	*
1053686865	Rojas	Rodolfo	Riverside	CA	6	Family Practice	S	Paroxetine Hcl	Paroxetine Hcl	13	32.3	970	187.62		*					*
1053687186	Fenton	Laurie	Jamestown	NY	36	Nurse Practitioner	S	Paroxetine Er	Paroxetine Hcl	12	12	360	2911.88			0	0	0	0	#
1053687186	Fenton	Laurie	Jamestown	NY	36	Nurse Practitioner	S	Paroxetine Hcl	Paroxetine Hcl	158	164.1	4500	1434.16	17		49	51.1	434.61	1412	*
1053690701	Liu	Vivian	Richmond	VA	51	Nurse Practitioner	S	Paroxetine Hcl	Paroxetine Hcl	21	29.1	873	162.67		*					*
1053691493	Lee	Yating	Far Rockaway	NY	36	Family Practice	S	Paroxetine Hcl	Paroxetine Hcl	37	51	1530	495.42		#					*
1053691667	Berger	Reisel	San Francisco	CA	6	Pharmacist	T	Paroxetine Hcl	Paroxetine Hcl	30	30	853	183.75			0	0	0	0	#
1053693937	Chen	Jie	Casper	WY	56	Psychiatry	S	Paroxetine Hcl	Paroxetine Hcl	14	14	420	70.98		*					*
1053696344	Nelson	Anthony	Glendale	AZ	4	Physician Assistant	S	Paroxetine Hcl	Paroxetine Hcl	23	41	1230	333.8			12	26	229.43	780	*
1053699884	Gneco Wilamo	Cynthia	San Antonio	TX	48	Geriatric Medicine	S	Paroxetine Hcl	Paroxetine Hcl	11	25	750	130.48			11	25	130.48	750	*
1053700245	Mccann	Nadia	Grand Island	NE	31	Nurse Practitioner	S	Paroxetine Hcl	Paroxetine Hcl	13	13	390	44.76		*					*
1053700450	Kudrick	Katherine	Lewisburg	PA	42	Physician Assistant	S	Paroxetine Hcl	Paroxetine Hcl	21	31	890	154.84		#					*
1053702324	Uhrin	Tara	Huntington	NY	36	Nurse Practitioner	S	Paroxetine Hcl	Paroxetine Hcl	12	12	360	104.42			12	12	104.42	360	*
1053703488	Arnett	Jared	Farmington	MO	29	Nurse Practitioner	S	Paroxetine Hcl	Paroxetine Hcl	128	128	3498	1039.28	14		21	21	257.92	608	*
1053704049	Ganaway	George	Atlanta	GA	13	Psychiatry & Neurology	T	Paroxetine Hcl	Paroxetine Hcl	11	11	330	44.91			11	11	44.91	330	*
1053704403	Carver	Lacosta	Albany	KY	21	Nurse Practitioner	S	Paroxetine Hcl	Paroxetine Hcl	68	102	3060	878.28	21		48	76	686.38	2280	#
1053705087	Nguyen	Venus	El Centro	CA	6	Nurse Practitioner	S	Paroxetine Hcl	Paroxetine Hcl	11	15	450	116.05			11	15	116.05	450	*
1053708701	Redemann	Hilary	Tulsa	OK	40	Student in an Organized Health Care Education/Training Program	T	Paroxetine Hcl	Paroxetine Hcl	14	18	540	105.84			0	0	0	0	#
1053709907	Boyle	Penny	Easton	MD	24	Nurse Practitioner	S	Paroxetine Hcl	Paroxetine Hcl	21	29	870	116.36		#					*
1053711747	Saulsby-Smith	Amy	Mcdonough	GA	13	Nurse Practitioner	S	Paroxetine Hcl	Paroxetine Hcl	23	23	162	150.03			23	23	150.03	162	*
1053711994	Welborn	Layla	Oakland	CA	6	Nurse Practitioner	S	Paroxetine Hcl	Paroxetine Hcl	14	30	900	119.46		*					*
1053713560	Redmond	Erin	Darien	GA	13	Nurse Practitioner	S	Paroxetine Hcl	Paroxetine Hcl	12	22	660	96.04			12	22	96.04	660	*
1053713586	Linneweber	Linda	Vincennes	IN	18	Nurse Practitioner	S	Paroxetine Hcl	Paroxetine Hcl	29	35	1050	251.31		*					*
1053713636	Waddell	Beau	Hawarden	IA	19	Family Practice	S	Paroxetine Hcl	Paroxetine Hcl	12	12	360	94.8			12	12	94.8	360	*
1053714006	Anderson	Christine	Durham	NC	37	Nurse Practitioner	S	Paroxetine Hcl	Paroxetine Hcl	12	12	360	57.68		*					*
1053717736	Garcia	Liagnys	West Miami	FL	12	Nurse Practitioner	S	Paroxetine Hcl	Paroxetine Hcl	19	19	501	198.83		#					*
1053718585	Burrell	Amy	Lutherville	MD	24	Nurse Practitioner	S	Paroxetine Hcl	Paroxetine Hcl	15	19	570	237.91		*					*
1053718700	O'brien	Sara	Decatur	IL	17	Nurse Practitioner	S	Paroxetine Hcl	Paroxetine Hcl	14	18	540	148.85			14	18	148.85	540	*
1053719237	Johnson	Liselle	Rochester	MN	27	Nurse Practitioner	S	Paroxetine Hcl	Paroxetine Hcl	22	26.2	783	255.36			11	11.2	58.85	333	*
1053721233	Kimball	Ryan	Elkton	MD	24	Nurse Practitioner	S	Paroxetine Hcl	Paroxetine Hcl	12	28	840	215.33		*					*
1053723056	Wilson	Erika	Clyde	NC	37	Psychiatry & Neurology	T	Paroxetine Hcl	Paroxetine Hcl	11	11	330	181.91			0	0	0	0	#
1053726885	Snyder	Ashley	Lynden	WA	53	Family Practice	S	Paroxetine Hcl	Paroxetine Hcl	19	30	900	199.52		#					*
1053728840	Dipzinski	Kristi	Petoskey	MI	26	Nurse Practitioner	S	Paroxetine Hcl	Paroxetine Hcl	18	54	1620	248.65			18	54	248.65	1620	*
1053728923	Mckay	Harmony	Fowlerville	MI	26	Nurse Practitioner	S	Paroxetine Hcl	Paroxetine Hcl	13	13	341	177.75			0	0	0	0	#
1053731406	Martin	Michelle	Worcester	MA	25	Nurse Practitioner	S	Paroxetine Hcl	Paroxetine Hcl	13	13	390	36.26			13	13	36.26	390	*
1053733345	Mcdowell	Ashley	Las Vegas	NV	32	Physician Assistant	S	Paroxetine Hcl	Paroxetine Hcl	31	67	2010	445.52		#					*
1053734004	Witherspoon	Fabienne	Georgetown	IL	17	Nurse Practitioner	S	Paroxetine Hcl	Paroxetine Hcl	18	26	780	132.24		*					*
1053734574	Woods	Pamela	Baton Rouge	LA	22	Nurse Practitioner	S	Paroxetine Hcl	Paroxetine Hcl	20	30	896	180.89		*					*
1053735019	Tobon-Chung	Cristina	La Mesa	CA	6	Nurse Practitioner	S	Paroxetine Hcl	Paroxetine Hcl	39	39	1160	215.12			20	20	69.59	590	*
1053735639	Sullivan	Amy	Cabot	AR	5	Nurse Practitioner	S	Paroxetine Hcl	Paroxetine Hcl	23	25.2	756	132.15		*					*
1053737973	Overberg	Kathryn	Louisville	KY	21	Nurse Practitioner	S	Paroxetine Hcl	Paroxetine Hcl	22	22	660	178.47			11	11	95.9	330	*
1053740290	Combe	Courtney	Ontario	OR	41	Physician Assistant	S	Paroxetine Hcl	Paroxetine Hcl	39	39	1161	267.83			0	0	0	0	#
1053741470	Teich	Beata	Ormond Beach	FL	12	Physician Assistant	S	Paroxetine Hcl	Paroxetine Hcl	14	28	840	185.51		*					*
1053742601	Mccauley	Tanya	Woburn	MA	25	Nurse Practitioner	S	Paroxetine Hcl	Paroxetine Hcl	11	11	330	69.44		*					*
1053743567	Reece	Amanda	Eufaula	OK	40	Nurse Practitioner	S	Paroxetine Hcl	Paroxetine Hcl	29	81	2415	334.02	13	#					*
1053744391	Holdiness	Heather	Hot Springs Village	AR	5	Nurse Practitioner	S	Paroxetine Hcl	Paroxetine Hcl	40	84	2520	721.08	12		40	84	721.08	2520		12
1053744425	O'brien	Shannon	Meadville	PA	42	Physician Assistant	S	Paroxetine Hcl	Paroxetine Hcl	19	27	810	242.32		*					*
1053744870	Araullo	Paul	Culver City	CA	6	Nurse Practitioner	S	Paroxetine Hcl	Paroxetine Hcl	68	70.4	2110	480.3	13		14	14.1	93.34	422	*
1053746867	Kopec	Robert	Tacoma	WA	53	Nurse Practitioner	S	Paroxetine Hcl	Paroxetine Hcl	14	16	480	218.9		*					*
1053750653	Waters	Jenna	Clinton	NY	36	Nurse Practitioner	S	Paroxetine Hcl	Paroxetine Hcl	16	22	660	228.25		*					*
1053751461	Hoffman	Amy	Middlebury	IN	18	Nurse Practitioner	S	Paroxetine Hcl	Paroxetine Hcl	12	18	540	77.88		*					*
1053751933	Acosta	Kathy	Corpus Christi	TX	48	Nurse Practitioner	S	Paroxetine Hcl	Paroxetine Hcl	29	43.1	1294	320.45		#					*
1053752022	Panlilio	Maria	Binghamton	NY	36	Nurse Practitioner	S	Paroxetine Hcl	Paroxetine Hcl	13	13	390	156.89		*					*
1053754408	Brown	Angela	Wartburg	TN	47	Nurse Practitioner	S	Paroxetine Hcl	Paroxetine Hcl	34	40	1200	319.85		#					*
1053754796	Khalil	Shamsa	Tomball	TX	48	Physician Assistant	S	Paroxetine Hcl	Paroxetine Hcl	30	32	888	278.09		#					*
1053759456	Augustin	Joseph	Portsmouth	OH	39	Nurse Practitioner	S	Paroxetine Hcl	Paroxetine Hcl	28	30	900	570.5		#					*
1053759696	Allegra	Annette	Newton	NJ	34	Nurse Practitioner	S	Paroxetine Hcl	Paroxetine Hcl	29	31	930	245.89		*					*
1053763201	Kazanczuk	Margaret	Concord	NH	33	Family Practice	S	Paroxetine Hcl	Paroxetine Hcl	27	31	930	345.55		#					*
1053763672	Heiser	Gregory	Greenville	OH	39	Nurse Practitioner	S	Paroxetine Hcl	Paroxetine Hcl	23	58	1648	343.95		#					*
1053764365	Stephens	Michelle	Roanoke	IL	17	Nurse Practitioner	S	Paroxetine Hcl	Paroxetine Hcl	29	69	2070	407.47			29	69	407.47	2070	*
1053770255	Rahmani	Diba	Grand Rapids	MI	26	Physician Assistant	S	Paroxetine Hcl	Paroxetine Hcl	21	33.2	997	217.06		*					*
1053774372	Martinez	Hector	Weslaco	TX	48	Physician Assistant	S	Paroxetine Hcl	Paroxetine Hcl	11	11	330	38.73		*					*
1053778209	Bland	Ashley	Ottumwa	IA	19	Nurse Practitioner	S	Paroxetine Hcl	Paroxetine Hcl	11	21	630	73.27			11	21	73.27	630	*
1053780478	Myers	Leslie	Tullahoma	TN	47	Nurse Practitioner	S	Paroxetine Hcl	Paroxetine Hcl	17	23	690	124.52		*					*
1053780981	Vinnacombe	Matthew	Moosic	PA	42	Physician Assistant	S	Paroxetine Hcl	Paroxetine Hcl	105	113	3376	815.53	17		32	38	237.37	1132	*
1053781120	Cott	Ashley	Kansas City	MO	29	Nurse Practitioner	S	Paroxetine Hcl	Paroxetine Hcl	33	35.1	992	378.59			0	0	0	0	#
1053781740	Sinyavskaya	Anna	Brooklyn	NY	36	Physician Assistant	S	Paroxetine Hcl	Paroxetine Hcl	24	24	720	136.08			24	24	136.08	720	*
1053785840	Wagner	Matthew	Wabasha	MN	27	Nurse Practitioner	S	Paroxetine Hcl	Paroxetine Hcl	11	11	330	75.3			11	11	75.3	330	*
1053785980	St Helen	Emlyne	Newport News	VA	51	Nurse Practitioner	S	Paroxetine Hcl	Paroxetine Hcl	46	46	1057	482.73		#					*
1053789305	Carter	Rosanna	Buffalo	NY	36	Nurse Practitioner	S	Paroxetine Cr	Paroxetine Hcl	11	11	330	1204.6		*					*
1053789305	Carter	Rosanna	Buffalo	NY	36	Nurse Practitioner	S	Paroxetine Hcl	Paroxetine Hcl	34	34.2	1012	248.76		*					*
1053791210	Morris	Brittany	Sunbury	PA	42	Physician Assistant	S	Paroxetine Hcl	Paroxetine Hcl	23	33	990	122.07			11	19	66.46	570	*
1053792028	Schaefer	Aubrie	Hanover	KS	20	Nurse Practitioner	S	Paroxetine Hcl	Paroxetine Hcl	12	12	360	59.57			12	12	59.57	360	*
1053793307	Saini	Monaleze	Custer	SD	46	Family Practice	S	Paroxetine Hcl	Paroxetine Hcl	44	52	681	178.55		#					*
1053795120	Johnson	Ashley	Berlin	VT	50	Physician Assistant	S	Paroxetine Hcl	Paroxetine Hcl	20	30	900	158.99		#					*
1053795435	Chavis	Tina	Richmond	IN	18	Nurse Practitioner	S	Paroxetine Hcl	Paroxetine Hcl	21	21	602	181.05		*					*
1053795518	Olsen	Charles	Harriman	TN	47	Nurse Practitioner	S	Paroxetine Hcl	Paroxetine Hcl	168	202	6040	2176.02	29		29	29	330.12	854	*
1053797035	Arcand	Claudia	Webster	MA	25	Nurse Practitioner	S	Paroxetine Hcl	Paroxetine Hcl	20	32	960	271.12		*					*
1053798272	Lu	Jiayun	Pittsburgh	PA	42	Student in an Organized Health Care Education/Training Program	T	Paroxetine Hcl	Paroxetine Hcl	16	16	480	59.92			16	16	59.92	480	*
1053798694	Vestal	Valerie	Winston Salem	NC	37	Nurse Practitioner	S	Paroxetine Hcl	Paroxetine Hcl	13	19	570	161.46		*					*
1053841460	Daily	Mary	Chillicothe	OH	39	Nurse Practitioner	S	Paroxetine Hcl	Paroxetine Hcl	11	11	330	58.37			0	0	0	0	#
1053854638	Nwaokwa	Josiah	Phoenix	AZ	4	Nurse Practitioner	S	Paroxetine Hcl	Paroxetine Hcl	19	19	570	102.19		*					*
1053860148	Shorunke	Oluyemi	Dallas	TX	48	Nurse Practitioner	S	Paroxetine Hcl	Paroxetine Hcl	28	28	810	196.59		*					*
1053863688	Ball	Crystal	Dungannon	VA	51	Nurse Practitioner	S	Paroxetine Hcl	Paroxetine Hcl	31	35	1040	214.87			19	23	115.71	680	*
1053864611	Fults	Amy	Smithville	TN	47	Nurse Practitioner	S	Paroxetine Hcl	Paroxetine Hcl	11	15	450	175.89		*					*
1053869073	Edwards	Ada	El Sobrante	CA	6	Nurse Practitioner	S	Paroxetine Hcl	Paroxetine Hcl	11	13	390	99.81			11	13	99.81	390	*
1063400042	Kumar	Karan	Amityville	NY	36	Psychiatry	S	Paroxetine Hcl	Paroxetine Hcl	76	98	2940	701.09	14		46	58	390.21	1740	*
1063400364	Rente	Sonia	Miami	FL	12	General Practice	S	Paroxetine Hcl	Paroxetine Hcl	145	195	5820	1530.11	27		65	100	911.33	2970		14
1063400380	Khan	Abdul	Los Angeles	CA	6	Nephrology	S	Paroxetine Hcl	Paroxetine Hcl	13	13.2	395	162.56		*					*
1063400521	Love	Elizabeth	Orchard Park	NY	36	Physical Medicine and Rehabilitation	S	Paroxetine Hcl	Paroxetine Hcl	17	17	495	291.64			17	17	291.64	495	*
1063400745	Chu	Jae	Los Angeles	CA	6	Internal Medicine	S	Paroxetine Hcl	Paroxetine Hcl	22	38	1140	244.62		*					*
1063400893	Boloczko	Sylvia	Oscoda	MI	26	Family Practice	S	Paroxetine Hcl	Paroxetine Hcl	29	79	2370	471.06	11	#					*
1063401347	Chaffee	Charles	Arlington	WA	53	Family Practice	S	Paroxetine Hcl	Paroxetine Hcl	18	32	960	163.31			18	32	163.31	960	*
1063401354	Hettinger	Amanda	Louisville	KY	21	Psychiatry	S	Paroxetine Hcl	Paroxetine Hcl	12	12	360	92.85			0	0	0	0	#
1063401446	Gamache	Donna	Fredericksburg	VA	51	Family Practice	S	Paroxetine Hcl	Paroxetine Hcl	26	52	1560	297.94		#					*
1063401685	Pashley	Peter	Marine City	MI	26	Internal Medicine	S	Paroxetine Hcl	Paroxetine Hcl	12	12	360	38.23			0	0	0	0	#
1063401792	Thomas	Fern	Oneonta	NY	36	Psychiatry	S	Paroxetine Hcl	Paroxetine Hcl	49	51	1530	368.57		*					*
1063402097	Jones	Arthur	Eagle	ID	16	Family Practice	S	Paroxetine Hcl	Paroxetine Hcl	15	25.1	752	141.79		*					*
1063402105	Mulhern	Jeffrey	Springfield	MA	25	Nephrology	S	Paroxetine Hcl	Paroxetine Hcl	19	29	842	259.99		*					*
1063402329	Morciglio	Ariel	Juana Diaz	PR	72	Internal Medicine	S	Paroxetine Hcl	Paroxetine Hcl	11	11	330	95.51			11	11	95.51	330	*
1063402386	Dubberly	Danny	Corpus Christi	TX	48	Family Practice	S	Paroxetine Hcl	Paroxetine Hcl	18	28	834	195.22		#					*
1063402485	Goins	Dale	Hope	AR	5	Family Practice	S	Paroxetine Hcl	Paroxetine Hcl	135	149.4	4325	1292.31	19		96	106.4	1110.26	3034	#
1063402600	Seward	Robert	Richmond	VA	51	Psychiatry	S	Paroxetine Hcl	Paroxetine Hcl	107	197	5910	1542.28	20		90	158	1323.39	4740	#
1063402667	Buck	Michael	Alexandria	LA	22	Family Practice	S	Paroxetine Hcl	Paroxetine Hcl	34	96	2880	504.93	12	#					#
1063403038	Fogle	Corinne	Grinnell	IA	19	Physician Assistant	S	Paroxetine Hcl	Paroxetine Hcl	17	33	990	90.92			17	33	90.92	990	*
1063403202	Cortes Ortiz	Walter	Carolina	PR	72	Emergency Medicine	S	Paroxetine Hcl	Paroxetine Hcl	50	52	1560	303.06	13	#					#
1063403244	Messer	Dale	Alvin	TX	48	Family Practice	S	Paroxetine Hcl	Paroxetine Hcl	18	28	840	226.49			18	28	226.49	840	*
1063403434	Ray	Wesley	Nashville	TN	47	Internal Medicine	S	Paroxetine Hcl	Paroxetine Hcl	55	87	2610	518.62	11		43	75	428.95	2250	*
1063403475	Ratnasamy	Patrick	Lemoyne	PA	42	Internal Medicine	S	Paroxetine Hcl	Paroxetine Hcl	37	47	1308	599.83			15	25	370.73	748	*
1063403491	Washington	Calvin	Wiggins	MS	28	Family Practice	S	Paroxetine Hcl	Paroxetine Hcl	15	31	930	162.33		*					*
1063403525	Morgan	Janet	Independence	MO	29	Family Practice	S	Paroxetine Hcl	Paroxetine Hcl	36	36.1	744	366.41			15	15.1	118.17	369	*
1063403699	Rand	Lawrence	Bellmore	NY	36	Internal Medicine	S	Paroxetine Hcl	Paroxetine Hcl	30	80	2400	616.96			30	80	616.96	2400	*
1063404150	Opalka	Barbara	Naperville	IL	17	Family Practice	S	Paroxetine Hcl	Paroxetine Hcl	11	33	990	94.22			11	33	94.22	990	*
1063404283	Kincaid	Shiva	Winston Salem	NC	37	Internal Medicine	S	Paroxetine Hcl	Paroxetine Hcl	23	35	1050	335.7			23	35	335.7	1050	*
1063404408	Sanchez	Ramon	San Antonio	TX	48	Psychiatry	S	Paroxetine Er	Paroxetine Hcl	22	22	660	3151.92		*					*
1063404408	Sanchez	Ramon	San Antonio	TX	48	Psychiatry	S	Paroxetine Hcl	Paroxetine Hcl	165	173.1	5106	1408.79	25		22	22	94.99	660	*
1063404457	Ambareen	Farrukh	Gainesville	FL	12	Internal Medicine	S	Paroxetine Hcl	Paroxetine Hcl	21	54	1620	248.08		#					*
1063404861	Michelson	Marc	Turnersville	NJ	34	Internal Medicine	S	Paroxetine Hcl	Paroxetine Hcl	29	51	1530	350.11		#					*
1063404945	Timony	Tracy	Rock Hill	SC	45	Internal Medicine	S	Paroxetine Hcl	Paroxetine Hcl	15	35	1030	258.31			15	35	258.31	1030	*
1063405033	Federman	Susan	Toledo	OH	39	Family Practice	S	Paroxetine Cr	Paroxetine Hcl	13	31	930	3639.68			13	31	3639.68	930	*
1063405033	Federman	Susan	Toledo	OH	39	Family Practice	S	Paroxetine Er	Paroxetine Hcl	33	71	2107	9034.19			33	71	9034.19	2107	*
1063405033	Federman	Susan	Toledo	OH	39	Family Practice	S	Paroxetine Hcl	Paroxetine Hcl	31	57	1710	389.93			31	57	389.93	1710	*
1063405090	Patton	Melanie	Anthem	AZ	4	Family Practice	S	Paroxetine Hcl	Paroxetine Hcl	42	102	3060	813.93	11		42	102	813.93	3060		11
1063405561	Zimmerman	Daniel	River Falls	WI	55	Family Practice	S	Paroxetine Hcl	Paroxetine Hcl	13	23	690	110.06			13	23	110.06	690	*
1063405629	Campbell	James	Glendale	AZ	4	Neuropsychiatry	S	Paroxetine Er	Paroxetine Hcl	13	13	390	2132.37			0	0	0	0	#
1063405710	Blore	Scott	Plumsteadville	PA	42	Family Practice	S	Paroxetine Hcl	Paroxetine Hcl	86	137	4110	1116.18	17	#					#
1063405751	Ganapes	Constance	Milwaukee	WI	55	Internal Medicine	S	Paroxetine Hcl	Paroxetine Hcl	11	29	870	215.81			11	29	215.81	870	*
1063405892	Chen	Pai-Hsiang	Arcadia	CA	6	Internal Medicine	S	Paroxetine Hcl	Paroxetine Hcl	23	27.2	727	192.21		*					*
1063405918	Turock	Michael	Scranton	PA	42	Family Practice	S	Paroxetine Hcl	Paroxetine Hcl	27	27	769	476.08			27	27	476.08	769	*
1063405975	Derbenwick	Mary	Daytona Beach	FL	12	Neurology	S	Paroxetine Hcl	Paroxetine Hcl	11	11.2	337	227.84		*					*
1063406114	Cook	Buffy	Brighton	TN	47	Family Practice	S	Paroxetine Hcl	Paroxetine Hcl	33	55	1647	317.47		#					*
1063406163	Koster	David	Fresno	CA	6	Hematology-Oncology	S	Paroxetine Hcl	Paroxetine Hcl	15	23	690	137.59			15	23	137.59	690	*
1063406197	Rosenthal	Edward	Garfield Heights	OH	39	Internal Medicine	S	Paroxetine Hcl	Paroxetine Hcl	36	100	3000	718.58		#					*
1063406346	Drumm	Alison	Lake Zurich	IL	17	Family Practice	S	Paroxetine Hcl	Paroxetine Hcl	22	48	1430	278.16			22	48	278.16	1430	*
1063406700	Perry	Maria	Livonia	MI	26	Internal Medicine	S	Paroxetine Hcl	Paroxetine Hcl	36	36.1	1059	734.47			24	24.1	564.05	699	*
1063406924	Long	Francine	Naperville	IL	17	Internal Medicine	S	Paroxetine Hcl	Paroxetine Hcl	11	21	630	119.08			11	21	119.08	630	*
1063407328	Robinson	Amy	Lewes	DE	10	Family Practice	S	Paroxetine Hcl	Paroxetine Hcl	21	63	1890	457.33		#					*
1063407468	Vogel-Scibilia	Suzanne	Beaver	PA	42	Psychiatry & Neurology	T	Paroxetine Hcl	Paroxetine Hcl	32	56	1680	588.08		*					*
1063407583	Verkleeren	Erica	Addison	NY	36	Family Practice	S	Paroxetine Hcl	Paroxetine Hcl	24	45	1350	403.86		*					*
1063407773	Dreyzehner	Jana	Clintwood	VA	51	Psychiatry	S	Paroxetine Hcl	Paroxetine Hcl	12	12.2	336	137.19			0	0	0	0	#
1063407781	Ramos	Michael	Lawton	OK	40	Family Practice	S	Paroxetine Hcl	Paroxetine Hcl	15	25	750	100.55		*					*
1063407898	Caiati	Paul	Smithtown	NY	36	Internal Medicine	S	Paroxetine Hcl	Paroxetine Hcl	16	22	660	359.29			16	22	359.29	660	*
1063408177	Hill	Kevin	Canton	OH	39	Internal Medicine	S	Paroxetine Hcl	Paroxetine Hcl	71	127	3773	1235.82	15		71	127	1235.82	3773		15
1063408235	Bearss	David	Salisbury	NC	37	Internal Medicine	S	Paroxetine Hcl	Paroxetine Hcl	54	62	1860	583.52		*					*
1063408706	Reyna	Oscar	Latrobe	PA	42	General Practice	S	Paroxetine Hcl	Paroxetine Hcl	43	95	2850	492.71			43	95	492.71	2850	*
1063408896	Vogel	Robert	Midland	TX	48	Internal Medicine	S	Paroxetine Hcl	Paroxetine Hcl	74	84	2442	468.97	12		74	84	468.97	2442		12
1063409423	Vanzyl	Albertus	Ft Myers	FL	12	Family Practice	S	Paroxetine Hcl	Paroxetine Hcl	64	130	3852	1082.68	25		49	114	1003.99	3420	#
1063409563	Berryhill	Todd	Ames	IA	19	Internal Medicine	S	Paroxetine Hcl	Paroxetine Hcl	42	80.2	2349	427.2			42	80.2	427.2	2349	*
1063409662	Kessel	Steven	Beaufort	SC	45	Internal Medicine	S	Paroxetine Hcl	Paroxetine Hcl	19	41	1230	259.83			19	41	259.83	1230	*
1063409985	Larosa	Timothy	Brattleboro	VT	50	Psychiatry	S	Paroxetine Hcl	Paroxetine Hcl	16	26	780	104.47		*					*
1063410066	Singh	Sonjoy	Niagara Falls	NY	36	Family Practice	S	Paroxetine Hcl	Paroxetine Hcl	58	90	2700	449.43	13	#					#
1063410108	Andres	Jerome	Niagara Falls	NY	36	Family Practice	S	Paroxetine Hcl	Paroxetine Hcl	17	28	839	258.85			17	28	258.85	839	*
1063410165	Szekely	Keith	North Huntingdon	PA	42	Family Practice	S	Paroxetine Hcl	Paroxetine Hcl	55	81	2430	694.02		#					*
1063410181	Johnson	Rosa	Seattle	WA	53	Nurse Practitioner	S	Paroxetine Hcl	Paroxetine Hcl	41	41	1230	377.23			16	16	241.42	480	*
1063410553	Griffin	Samuel	Athens	GA	13	Family Practice	S	Paroxetine Hcl	Paroxetine Hcl	110	204.1	6096	1147.41	26		84	166.1	957.48	4956	#
1063410678	Garcia	Ramon	Sacramento	CA	6	Psychiatry	S	Paroxetine Hcl	Paroxetine Hcl	303	305.4	8742	2048.04	26		14	14	92.4	392	*
1063410793	Allen	Sara	Philadelphia	PA	42	Nurse Practitioner	S	Paroxetine Hcl	Paroxetine Hcl	17	17	510	83.96			0	0	0	0	#
1063411056	Barnes	David	Monroe	LA	22	Family Practice	S	Paroxetine Hcl	Paroxetine Hcl	97	155	4627	979.98	16		97	155	979.98	4627		16
1063411155	Greathouse	Talya	Newark	OH	39	Family Practice	S	Paroxetine Hcl	Paroxetine Hcl	79	137	4066	960.34	17	#					#
1063411171	Valentine	Richard	Saraland	AL	1	Family Practice	S	Paroxetine Hcl	Paroxetine Hcl	35	101	3030	405.4	13	#					*
1063411247	Del Valle	Pablo	Las Piedras	PR	72	Family Practice	S	Paroxetine Hcl	Paroxetine Hcl	16	46	1380	214.36			16	46	214.36	1380	*
1063411379	Fishkin	Paul	Peoria	IL	17	Hematology-Oncology	S	Paroxetine Hcl	Paroxetine Hcl	13	13	390	118.65			0	0	0	0	#
1063411494	Baraf	Herbert	Wheaton	MD	24	Rheumatology	S	Paroxetine Hcl	Paroxetine Hcl	16	40	1200	407.62		#					*
1063411502	Tenet	William	Manhasset	NY	36	Cardiology	S	Paroxetine Hcl	Paroxetine Hcl	15	25	750	271.93			15	25	271.93	750	*
1063411544	Moir	George	Escondido	CA	6	Cardiology	S	Paroxetine Hcl	Paroxetine Hcl	18	50	1500	529.57			18	50	529.57	1500	*
1063411775	Gripon	Edward	Beaumont	TX	48	Psychiatry	S	Paroxetine Hcl	Paroxetine Hcl	164	186.1	5530	1145.72	35		122	134	818.78	3967		24
1063412062	Myint	Win	Oak Lawn	IL	17	Internal Medicine	S	Paroxetine Hcl	Paroxetine Hcl	14	20	600	201.74			14	20	201.74	600	*
1063412070	Moore	John	Murrieta	CA	6	Family Practice	S	Paroxetine Hcl	Paroxetine Hcl	16	22.2	637	213.51			16	22.2	213.51	637	*
1063412088	Lacava	Theresa	Uniontown	PA	42	Family Practice	S	Paroxetine Hcl	Paroxetine Hcl	35	49	1470	424.42			35	49	424.42	1470	*
1063412104	Michael	Dwight	Gettysburg	PA	42	Family Practice	S	Paroxetine Hcl	Paroxetine Hcl	95	127	3740	1336.79	13		95	127	1336.79	3740		13
1063412385	Castaneda	Edwin	Berlin	MD	24	Internal Medicine	S	Paroxetine Hcl	Paroxetine Hcl	25	75	2250	355.68			25	75	355.68	2250	*
1063412724	Reyes	Miriam	Louisville	KY	21	Family Practice	S	Paroxetine Hcl	Paroxetine Hcl	51	77	2310	825.29		#					*
1063412732	Cacchione	Philip	Erie	PA	42	Family Practice	S	Paroxetine Hcl	Paroxetine Hcl	28	36	1074	390.05		#					*
1063412856	Rosario Castillo	Ruben	Lajas	PR	72	General Practice	S	Paroxetine Hcl	Paroxetine Hcl	63	73	2190	457.66	12	#					*
1063413136	Jewell	James	Rock Hill	SC	45	Geriatric Medicine	S	Paroxetine Hcl	Paroxetine Hcl	377	377	3449	2008.18	16		342	342	1841.83	3152	#
1063413326	Ayub	Asma	Elmhurst	IL	17	Family Practice	S	Paroxetine Hcl	Paroxetine Hcl	12	28	840	130.38			12	28	130.38	840	*
1063413383	Rooney	Christine	Lawrence	MA	25	Family Practice	S	Paroxetine Hcl	Paroxetine Hcl	14	20	584	194.83		*					*
1063413581	Ulrich	Dennis	East Bernstadt	KY	21	Family Practice	S	Paroxetine Hcl	Paroxetine Hcl	62	94	2790	802.46	15		23	49	327.32	1470	*
1063413623	Nitsos	Pamela	Union City	CA	6	Internal Medicine	S	Paroxetine Hcl	Paroxetine Hcl	12	32.7	980	370.47			12	32.7	370.47	980	*
1063413821	Bingham	James	Cincinnati	OH	39	Internal Medicine	S	Paroxetine Hcl	Paroxetine Hcl	46	92	2760	617.88	11		30	74	503.89	2220	*
1063413862	Paine	Raymond	Knoxville	TN	47	Psychiatry	S	Paroxetine Hcl	Paroxetine Hcl	19	19	570	133.6			19	19	133.6	570	*
1063413912	Welsh	Carey	Great Falls	MT	30	Family Practice	S	Paroxetine Hcl	Paroxetine Hcl	19	43	1281	196.75		#					*
1063413979	Levitan	Melanie	Lee	MA	25	Family Practice	S	Paroxetine Hcl	Paroxetine Hcl	21	35	1050	198.83			21	35	198.83	1050	*
1063414050	Proctor	Camilla	Rocky Mount	NC	37	Internal Medicine	S	Paroxetine Hcl	Paroxetine Hcl	12	12	355	265.34			0	0	0	0	#
1063414266	Leitao-Pina	Jan	Worcester	MA	25	Internal Medicine	S	Paroxetine Er	Paroxetine Hcl	12	15	450	2208.59		*					*
1063414266	Leitao-Pina	Jan	Worcester	MA	25	Internal Medicine	S	Paroxetine Hcl	Paroxetine Hcl	12	14	420	131.03		*					*
1063414282	Markowitz	Richard	Hewlett	NY	36	Internal Medicine	S	Paroxetine Hcl	Paroxetine Hcl	33	75	2250	508.47			33	75	508.47	2250	*
1063414381	Pagan	Angel	Bushnell	FL	12	General Practice	S	Paroxetine Hcl	Paroxetine Hcl	11	11	330	81.5		*					*
1063414456	Spaccarelli	John	Sardinia	OH	39	Family Practice	S	Paroxetine Hcl	Paroxetine Hcl	48	84	2520	563.26	11		36	70	468.02	2100	*
1063414662	Mcelroy	Patricia	Mooresville	IN	18	Nurse Practitioner	S	Paroxetine Hcl	Paroxetine Hcl	29	41	1230	173.29			29	41	173.29	1230	*
1063414670	Lewis	Bradley	Lancaster	OH	39	Family Practice	S	Paroxetine Hcl	Paroxetine Hcl	27	49	1470	299.08		#					*
1063414985	Jain	Mahendra	Pearland	TX	48	Internal Medicine	S	Paroxetine Hcl	Paroxetine Hcl	21	25	750	212.56			21	25	212.56	750	*
1063415081	Bixler	Frank	Hazlehurst	GA	13	Internal Medicine	S	Paroxetine Hcl	Paroxetine Hcl	88	88	2180	460.67			71	71	317.2	1670	*
1063415115	Schmidt	Kristin	Manchester	NH	33	Physician Assistant	S	Paroxetine Hcl	Paroxetine Hcl	30	52.8	1583	257.37			12	20.2	98.22	605	*
1063415131	Luplow	Rolland	Dickson	TN	47	Family Practice	S	Paroxetine Hcl	Paroxetine Hcl	150	215	6450	1618.49	28		111	176	1159.24	5280	#
1063415545	Khan	Anila	Bedford	TX	48	Internal Medicine	S	Paroxetine Hcl	Paroxetine Hcl	15	25	750	227.32		#					*
1063415677	Moak	Barry	Abilene	TX	48	Family Practice	S	Paroxetine Hcl	Paroxetine Hcl	87	99	2941	928.24	11		87	99	928.24	2941		11
1063415719	Cohen	Ronald	Great Neck	NY	36	Internal Medicine	S	Paroxetine Hcl	Paroxetine Hcl	14	40	1200	201.86			14	40	201.86	1200	*
1063415859	Adkins	Catherine	Vienna	WV	54	Family Practice	S	Paroxetine Hcl	Paroxetine Hcl	60	100	3000	683.07	11	#					*
1063416394	Ahn	Peter	Cedar Rapids	IA	19	Family Practice	S	Paroxetine Hcl	Paroxetine Hcl	19	50.8	1524	236.21			19	50.8	236.21	1524	*
1063416451	Vargas Rivera	Abelardo	Carolina	PR	72	General Practice	S	Paroxetine Hcl	Paroxetine Hcl	26	32	960	203.31			26	32	203.31	960	*
1063416733	Noftz	Jeffrey	Bowling Green	OH	39	Family Practice	S	Paroxetine Hcl	Paroxetine Hcl	47	97	2910	466.42	14	#					#
1063416840	Farazha	Maryam	Santa Monica	CA	6	Family Practice	S	Paroxetine Hcl	Paroxetine Hcl	11	23.1	693	69.71		*					*
1063416857	Strosahl	Amanda	La Crosse	WI	55	Internal Medicine	S	Paroxetine Hcl	Paroxetine Hcl	23	51	1512	356.78		#					*
1063416873	Salazar	Cecilia	Fresno	CA	6	Nurse Practitioner	S	Paroxetine Hcl	Paroxetine Hcl	23	29	870	138.07		*					*
1063416964	Hallegua	David	Beverly Hills	CA	6	Rheumatology	S	Paroxetine Hcl	Paroxetine Hcl	28	36	1080	254.7			12	12	62.16	360	*
1063416972	Haring	Nanette	Kalamazoo	MI	26	Nurse Practitioner	S	Paroxetine Hcl	Paroxetine Hcl	12	19.9	570	65.7			12	19.9	65.7	570	*
1063417087	Wahl	Jeffry	Harmony	PA	42	Family Practice	S	Paroxetine Hcl	Paroxetine Hcl	14	40	1200	179.5		*					*
1063417178	Lupold	Chris	Ronks	PA	42	Family Practice	S	Paroxetine Hcl	Paroxetine Hcl	16	31	930	118.07			16	31	118.07	930	*
1063417327	Cipolla	Anthony	North Babylon	NY	36	Internal Medicine	S	Paroxetine Hcl	Paroxetine Hcl	16	48	1440	294.37			16	48	294.37	1440	*
1063417616	Ashby	Mark	Sebring	FL	12	Psychiatry	S	Paroxetine Hcl	Paroxetine Hcl	158	197.3	5835	1884.24	35		77	102.3	820.97	2985		21
1063417798	Brockman	Lisa	Lynwood	CA	6	Internal Medicine	S	Paroxetine Hcl	Paroxetine Hcl	26	26	780	160.88			26	26	160.88	780	*
1063418374	Al Sheikha	Mouhamed	Le Claire	IA	19	Nephrology	S	Paroxetine Hcl	Paroxetine Hcl	40	64	1920	168.55		#					*
1063418408	Gamblin	Kenneth	Colorado Springs	CO	8	Psychiatry	S	Paroxetine Hcl	Paroxetine Hcl	26	44	1311	419.4		#					*
1063418457	Venditti	Thomas	Broadalbin	NY	36	Physician Assistant	S	Paroxetine Hcl	Paroxetine Hcl	13	29	870	138.1		*					*
1063419414	Shoenthal	Henry	New Paris	PA	42	Family Practice	S	Paroxetine Hcl	Paroxetine Hcl	117	153.7	4596	1452.91	22		88	115.7	1061.05	3471	#
1063419448	Javaheri	Hooshang	Anaheim	CA	6	Internal Medicine	S	Paroxetine Hcl	Paroxetine Hcl	64	76	2280	813.09			64	76	813.09	2280	*
1063419547	Middleton	Henry	Albuquerque	NM	35	General Practice	S	Paroxetine Hcl	Paroxetine Hcl	124	124	3343	1697.67	20		111	111	1385.08	2953	#
1063419695	Sutton	Gretchen	Fairfield	IL	17	Physician Assistant	S	Paroxetine Hcl	Paroxetine Hcl	34	34	1020	156.56			21	21	108.65	630	*
1063419745	Legros	Jimmy	Opelousas	LA	22	Nurse Practitioner	S	Paroxetine Hcl	Paroxetine Hcl	32	58.1	1740	425.49		*					*
1063419836	Schneider	Timothy	New Wilmington	PA	42	Psychiatry	S	Paroxetine Hcl	Paroxetine Hcl	95	102	2861	711.44	18		60	63	386.18	1691	#
1063419901	Bruning	Walter	Louisville	KY	21	Family Practice	S	Paroxetine Hcl	Paroxetine Hcl	48	84	2520	486.93		#					*
1063420412	Perez-Limonte	Leonel	Carlsbad	NM	35	Neurology	S	Paroxetine Hcl	Paroxetine Hcl	34	34	1019	153.02			34	34	153.02	1019	*
1063421121	Daniel	Hilda	Wayne	PA	42	Psychiatry & Neurology	T	Paroxetine Hcl	Paroxetine Hcl	11	11	330	63.77			11	11	63.77	330	*
1063421428	Scott	Joseph	Colorado City	TX	48	Family Practice	S	Paroxetine Hcl	Paroxetine Hcl	130	160	4800	1089.79	20		107	125	764.54	3750	#
1063421576	Abraham, M.D.	Cini	Rockwall	TX	48	Psychiatry & Neurology	T	Paroxetine Er	Paroxetine Hcl	12	12	360	2916.21			12	12	2916.21	360	*
1063421642	Mueller	Bartley	Saint Cloud	MN	27	Family Practice	S	Paroxetine Hcl	Paroxetine Hcl	17	25	713	79.69		*					*
1063421675	Koenig	Nathalie	Pembroke Pines	FL	12	Family Practice	S	Paroxetine Hcl	Paroxetine Hcl	17	47	1410	304.04			17	47	304.04	1410	*
1063421865	Shams	Fariborz	Anaheim	CA	6	Internal Medicine	S	Paroxetine Hcl	Paroxetine Hcl	83	96.6	2791	924.53	17	#					#
1063421949	Thomas	Annie	Oldsmar	FL	12	Family Practice	S	Paroxetine Hcl	Paroxetine Hcl	14	16	480	84.25			14	16	84.25	480	*
1063422558	Trevett	Mildred	Orlando	FL	12	Internal Medicine	S	Paroxetine Hcl	Paroxetine Hcl	28	68	2040	360.2			28	68	360.2	2040	*
1063422608	Leighton	Alexander	Brookings	OR	41	Internal Medicine	S	Paroxetine Hcl	Paroxetine Hcl	65	97	2903	676.5	15	#					#
1063422749	Wark	Heather	Turners Falls	MA	25	Internal Medicine	S	Paroxetine Hcl	Paroxetine Hcl	42	42	1217	483.47			42	42	483.47	1217	*
1063423010	Larrabee	David	Worcester	MA	25	Family Practice	S	Paroxetine Hcl	Paroxetine Hcl	17	33	990	282.94			17	33	282.94	990	*
1063423150	Bazzano	Stephen	Galena	KS	20	Family Practice	S	Paroxetine Hcl	Paroxetine Hcl	253	287	8212	2907.46	37		201	235	2452.46	6652	#
1063423176	Ishaqsei	Wahed	Roseville	MI	26	Internal Medicine	S	Paroxetine Hcl	Paroxetine Hcl	71	75.1	2174	910.03	12		50	50	602.64	1421	*
1063423317	Ahmad	Naseer	Farmington Hills	MI	26	Endocrinology	S	Paroxetine Hcl	Paroxetine Hcl	12	12	360	40.32			12	12	40.32	360	*
1063423549	Pappa	Azra	Bourbonnais	IL	17	Psychiatry	S	Paroxetine Hcl	Paroxetine Hcl	23	25.1	703	188.95		*					*
1063423655	Thomas	Abraham	Clifton	IL	17	Internal Medicine	S	Paroxetine Hcl	Paroxetine Hcl	43	55.2	1458	346.94			28	36.2	230.52	914	*
1063423903	Ohiaeri	Ikechukwu	Victorville	CA	6	Psychiatry	S	Paroxetine Hcl	Paroxetine Hcl	39	39	1170	252.51			24	24	89.76	720	*
1063424315	Tang	Shee-Chang	Wisconsin Rapids	WI	55	Family Practice	S	Paroxetine Hcl	Paroxetine Hcl	20	30.2	846	164.44			20	30.2	164.44	846	*
1063424356	Diaz	Ailyn	Hershey	PA	42	Psychiatry	S	Paroxetine Hcl	Paroxetine Hcl	25	25	750	111.35		*					*
1063424539	Haque	Mohammad	Smyrna	DE	10	Internal Medicine	S	Paroxetine Hcl	Paroxetine Hcl	100	101.1	2288	1133.92	12		76	76.8	830.86	1644	*
1063424935	Lee	Lawrence	Pelham	AL	1	Internal Medicine	S	Paroxetine Hcl	Paroxetine Hcl	45	75	2175	414.64		#					*
1063424992	Ramos	Antonio	Houston	TX	48	Internal Medicine	S	Paroxetine Hcl	Paroxetine Hcl	20	48	1440	292.87		#					*
1063425155	Smith	Weldon	Dallas	TX	48	Internal Medicine	S	Paroxetine Hcl	Paroxetine Hcl	50	105	3150	539.59	12	#					#
1063425213	Mckenzie	Douglas	Hancock	MI	26	Family Practice	S	Paroxetine Hcl	Paroxetine Hcl	49	69	2032	545.81		#					*
1063425429	Trujillo	Reno	Rochester	MN	27	Nurse Practitioner	S	Paroxetine Hcl	Paroxetine Hcl	11	11	315	72.88		*					*
1063425437	Banning	Todd	Lehighton	PA	42	Cardiology	S	Paroxetine Hcl	Paroxetine Hcl	12	12	360	110.83			0	0	0	0	#
1063425544	Fusaro	Sal	Miami	FL	12	Specialist	T	Paroxetine Er	Paroxetine Hcl	11	11	330	2778.27			11	11	2778.27	330	*
1063425544	Fusaro	Sal	Miami	FL	12	Specialist	T	Paroxetine Hcl	Paroxetine Hcl	17	41	1230	381.81			17	41	381.81	1230	*
1063425650	Glynn	Paul	Sparta	MO	29	Family Practice	S	Paroxetine Hcl	Paroxetine Hcl	31	37	1095	223.44		*					*
1063425817	Taylor	Eric	Saint Marys	GA	13	Family Practice	S	Paroxetine Hcl	Paroxetine Hcl	28	42	1255	263.62		#					*
1063425882	Rhodes	Charles	Ashland	KY	21	Cardiology	S	Paroxetine Hcl	Paroxetine Hcl	100	162	4860	1271.35	18	#					#
1063426294	Novak	Georganne	Oceanside	CA	6	Family Practice	S	Paroxetine Hcl	Paroxetine Hcl	60	160	4800	1131.73	16		60	160	1131.73	4800		16
1063426393	Stovall	Troy	Lenoir City	TN	47	Family Practice	S	Paroxetine Hcl	Paroxetine Hcl	21	53	1590	267.77			21	53	267.77	1590	*
1063426468	Kiley	Kevin	North Muskegon	MI	26	Family Practice	S	Paroxetine Hcl	Paroxetine Hcl	78	136	4080	861.24	13		56	98	555.66	2940	*
1063426955	Stone	Samuel	Chester	SC	45	Family Practice	S	Paroxetine Hcl	Paroxetine Hcl	154	186	5564	1348.58	28		72	104	609.07	3104	#
1063427433	Hunko	Gabriela	El Paso	TX	48	Internal Medicine	S	Paroxetine Hcl	Paroxetine Hcl	97	275	8235	1933.52	41	#					#
1063427748	Garriga	Alex	Lakeland	FL	12	Family Practice	S	Paroxetine Hcl	Paroxetine Hcl	16	16	480	299.25		*					*
1063427797	Austin	Gregory	Du Bois	PA	42	Family Practice	S	Paroxetine Hcl	Paroxetine Hcl	13	29	870	208.01			13	29	208.01	870	*
1063428068	Morrow	David	Santa Clarita	CA	6	Family Practice	S	Paroxetine Hcl	Paroxetine Hcl	15	39	1170	399.4		#					*
1063428092	Ancira	Robert	New Orleans	LA	22	Psychiatry	S	Paroxetine Hcl	Paroxetine Hcl	46	50	1474	485.65			18	22	298.04	634	*
1063428100	Kelley	Jane	New Castle	PA	42	Family Practice	S	Paroxetine Hcl	Paroxetine Hcl	16	24	720	137			16	24	137	720	*
1063428159	Miller	Scott	Glens Falls	NY	36	Physician Assistant	S	Paroxetine Hcl	Paroxetine Hcl	42	50	1488	356.78			18	26	161.91	780	*
1063428449	Hyatt	Deborah	Lucedale	MS	28	Nurse Practitioner	S	Paroxetine Hcl	Paroxetine Hcl	32	44	1320	248.77			15	27	124.74	810	*
1063428746	Stark	Carol	White Bear Lake	MN	27	Family Practice	S	Paroxetine Hcl	Paroxetine Hcl	14	36	1080	262.47			14	36	262.47	1080	*
1063428787	York	Daria	Morrisville	NY	36	Nurse Practitioner	S	Paroxetine Hcl	Paroxetine Hcl	14	34	1014	157.81			14	34	157.81	1014	*
1063428951	Young	Jeffrey	Gladstone	OR	41	Family Practice	S	Paroxetine Hcl	Paroxetine Hcl	53	103	3075	963.6	12		38	72	803.55	2145	*
1063429470	Campbell	Glenn	Hattiesburg	MS	28	Family Practice	S	Paroxetine Hcl	Paroxetine Hcl	89	147	4410	908.34	18	#					#
1063429561	Mahoney	John	Charlotte	NC	37	Hematology-Oncology	S	Paroxetine Hcl	Paroxetine Hcl	26	38	1140	230.53		#					*
1063429629	Murphy	Francis	Medford	NJ	34	Psychiatry	S	Paroxetine Hcl	Paroxetine Hcl	32	32	481	232.09			32	32	232.09	481	*
1063429652	Blackburn	Michael	Puyallup	WA	53	Internal Medicine	S	Paroxetine Hcl	Paroxetine Hcl	32	96	2880	710.31			32	96	710.31	2880	*
1063429686	Holz	Christine	Amsterdam	NY	36	Physician Assistant	S	Paroxetine Hcl	Paroxetine Hcl	18	40	1200	121.4		#					*
1063429769	Spector	William	Enfield	CT	9	Internal Medicine	S	Paroxetine Hcl	Paroxetine Hcl	22	48	1440	526.13		#					*
1063429843	Cohen	Mitchell	Turlock	CA	6	Family Practice	S	Paroxetine Hcl	Paroxetine Hcl	39	39	1170	200.24			17	17	129.08	510	*
1063429892	Brown	James	Yukon	OK	40	Family Practice	S	Paroxetine Hcl	Paroxetine Hcl	35	57	1710	377.82		#					*
1063429918	Beshear	Deidra	Lexington	KY	21	Internal Medicine	S	Paroxetine Hcl	Paroxetine Hcl	23	43	1290	221.78			23	43	221.78	1290	*
1063430213	Kelly	Latonya	Opelousas	LA	22	Family Practice	S	Paroxetine Hcl	Paroxetine Hcl	28	34	1020	367.92			28	34	367.92	1020	*
1063430254	Previte	Anthony	Fort Lauderdale	FL	12	Family Practice	S	Paroxetine Hcl	Paroxetine Hcl	18	18.2	451	295.09			18	18.2	295.09	451	*
1063431021	Yauch	David	Inver Grove Heights	MN	27	Internal Medicine	S	Paroxetine Hcl	Paroxetine Hcl	28	72	2160	460.42		#					*
1063431229	Beaumont	Donna	Athens	OH	39	Nurse Practitioner	S	Paroxetine Hcl	Paroxetine Hcl	73	93	2774	858.8	11		22	36	422.07	1064	*
1063431716	Brown	Crystal	Fort Valley	GA	13	Family Practice	S	Paroxetine Hcl	Paroxetine Hcl	65	75	2250	706.32			37	41	342.18	1230	*
1063431823	Hall	Deborah	Westwood	KS	20	Internal Medicine	S	Paroxetine Hcl	Paroxetine Hcl	24	52	1560	264.14			24	52	264.14	1560	*
1063432318	Chang	Ku-Lang	Gainesville	FL	12	Family Practice	S	Paroxetine Hcl	Paroxetine Hcl	14	36.5	1065	257.78			14	36.5	257.78	1065	*
1063432631	Carley	William	San Diego	CA	6	Family Practice	S	Paroxetine Hcl	Paroxetine Hcl	12	34	1020	251.26			12	34	251.26	1020	*
1063432805	Greig	Shandra	Silverton	OR	41	Family Practice	S	Paroxetine Hcl	Paroxetine Hcl	24	24	720	214.15			24	24	214.15	720	*
1063432953	Ralston	Deborah	Shellsburg	IA	19	Family Practice	S	Paroxetine Hcl	Paroxetine Hcl	18	32	960	245.46			18	32	245.46	960	*
1063433316	Kalk	Grace	Pulaski	WI	55	Physician Assistant	S	Paroxetine Hcl	Paroxetine Hcl	25	51	1530	361.53			25	51	361.53	1530	*
1063433571	Combs	Kenneth	New Orleans	LA	22	Internal Medicine	S	Paroxetine Hcl	Paroxetine Hcl	18	52	1560	377.56		#					*
1063433670	Vasireddy	Jhansi	Festus	MO	29	Psychiatry & Neurology	T	Paroxetine Hcl	Paroxetine Hcl	36	44	1305	289.34		*					*
1063434439	Feder	Robert	Manchester	NH	33	Psychiatry & Neurology	T	Paroxetine Hcl	Paroxetine Hcl	12	28	840	82.09			12	28	82.09	840	*
1063434520	Smallow	Stevan	Bensalem	PA	42	Internal Medicine	S	Paroxetine Hcl	Paroxetine Hcl	14	20	600	107.19			14	20	107.19	600	*
1063434561	Keahey	Cherie	Sardis City	AL	1	Nurse Practitioner	S	Paroxetine Hcl	Paroxetine Hcl	17	31	930	102.5		*					*
1063435238	Kuchma	Roksolana	Rochester	NY	36	Geriatric Medicine	S	Paroxetine Hcl	Paroxetine Hcl	62	88	2640	492.06	12		27	45	241.53	1350	*
1063436004	Gonzalez	Susana	Miami Beach	FL	12	Internal Medicine	S	Paroxetine Hcl	Paroxetine Hcl	22	28	840	211.72			22	28	211.72	840	*
1063436475	Nguyen	Michael	Delhi	NY	36	Family Practice	S	Paroxetine Hcl	Paroxetine Hcl	17	49	1470	283.72			17	49	283.72	1470	*
1063437135	Daniel	Selwyn	Rolesville	NC	37	Physician Assistant	S	Paroxetine Hcl	Paroxetine Hcl	87	106	3124	583.78	20		20	20	85.45	544	*
1063437358	Adamo	Charles	Annapolis	MD	24	Family Practice	S	Paroxetine Hcl	Paroxetine Hcl	13	27	780	83.06		*					*
1063437762	Marder	Stephen	Los Angeles	CA	6	Psychiatry	S	Paroxetine Hcl	Paroxetine Hcl	20	20	600	226.99		#					*
1063437861	Braeutigam	Kent	Middleburg	FL	12	Family Practice	S	Paroxetine Hcl	Paroxetine Hcl	80	155	4650	1026.83	16		41	88	557.78	2640	*
1063438430	Cogburn	William	Venice	FL	12	Internal Medicine	S	Paroxetine Hcl	Paroxetine Hcl	104	278	8339	1328.71	33		90	254	1225.24	7619	#
1063438588	Haynes	Donald	Homer	LA	22	Family Practice	S	Paroxetine Hcl	Paroxetine Hcl	60	68	1832	708.28			22	30	234.35	900	*
1063438679	Cronic	Randy	Duluth	GA	13	Family Practice	S	Paroxetine Hcl	Paroxetine Hcl	34	34	973	202.25			34	34	202.25	973	*
1063438919	Cruz	Roxana	Greenville	TX	48	Internal Medicine	S	Paroxetine Hcl	Paroxetine Hcl	29	61	1807	275.13		#					*
1063438968	Dierks	Scott	Sioux Falls	SD	46	Family Practice	S	Paroxetine Hcl	Paroxetine Hcl	18	24	720	106.85		*					*
1063439099	Atallah	Rami	Brooklyn	NY	36	Internal Medicine	S	Paroxetine Hcl	Paroxetine Hcl	74	114	3420	621.8	16		44	82	419.21	2460	#
1063439420	Elmer	Montgomery	Kimberly	WI	55	Family Practice	S	Paroxetine Hcl	Paroxetine Hcl	36	53.6	1606	575.36		#					*
1063439651	Shina	James	Austintown	OH	39	Internal Medicine	S	Paroxetine Hcl	Paroxetine Hcl	42	66	1848	785.48			42	66	785.48	1848	*
1063440063	Furmanski	Lisa	Lebanon	NH	33	Internal Medicine	T	Paroxetine Hcl	Paroxetine Hcl	34	64	1875	487.92			34	64	487.92	1875	*
1063440105	Susano	Michael	Shreveport	LA	22	Psychiatry	S	Paroxetine Hcl	Paroxetine Hcl	67	95.6	2868	609.48	15	*					*
1063440220	Hanna	Aida	Brockton	MA	25	Internal Medicine	S	Paroxetine Hcl	Paroxetine Hcl	48	70	2084	342.62	12		34	56	296.3	1680	*
1063440287	Mccaffrey	John	Newport	RI	44	Internal Medicine	S	Paroxetine Hcl	Paroxetine Hcl	37	53	1530	398.26			37	53	398.26	1530	*
1063440337	Mcinerney	Kathleen	Yardley	PA	42	Nurse Practitioner	S	Paroxetine Hcl	Paroxetine Hcl	11	19	543	75.03		*					*
1063440402	Ashby	Terrance	Wilmington	NC	37	Nurse Practitioner	S	Paroxetine Hcl	Paroxetine Hcl	12	12	344	45.46			12	12	45.46	344	*
1063440501	Perkins	Karen	Baltimore	MD	24	Family Practice	S	Paroxetine Hcl	Paroxetine Hcl	13	13	390	120.68		*					*
1063440774	Nussbaum	David	Hinesville	GA	13	Family Practice	S	Paroxetine Hcl	Paroxetine Hcl	15	15	105	96.41			15	15	96.41	105	*
1063440840	Khan	Khalid	Hawthorne	CA	6	Internal Medicine	S	Paroxetine Hcl	Paroxetine Hcl	198	288	8640	1637.81	49		178	251	1499.97	7530	#
1063440907	Durbin	Drew	Phoenix	AZ	4	Internal Medicine	S	Paroxetine Hcl	Paroxetine Hcl	57	102	3040	654.09		#					*
1063440964	Moore	Tammy	Elma	WA	53	Nurse Practitioner	S	Paroxetine Hcl	Paroxetine Hcl	14	22	658	166.28		#					*
1063441319	Steele	Brian	Rochester	NY	36	Family Practice	S	Paroxetine Hcl	Paroxetine Hcl	13	33	990	189.1			13	33	189.1	990	*
1063441491	Park	K	Bryan	OH	39	Family Practice	S	Paroxetine Hcl	Paroxetine Hcl	126	238	6840	1821.62	29		100	186	1424.13	5280	#
1063441632	Smart	Harold	Carthage	MO	29	Family Practice	S	Paroxetine Hcl	Paroxetine Hcl	41	61	1830	347.64			28	46	280.64	1380	*
1063441954	Kataria	Vinod	West Chester	PA	42	Internal Medicine	S	Paroxetine Hcl	Paroxetine Hcl	38	42	1208	381.58			27	31	349.11	906	*
1063442093	Drymalski	Susan	Reno	NV	32	Psychiatry	S	Paroxetine Hcl	Paroxetine Hcl	13	25	750	137.75		*					*
1063442143	Agababian	Gor	Glendale	CA	6	General Practice	S	Paroxetine Hcl	Paroxetine Hcl	36	39	1170	185.96			36	39	185.96	1170	*
1063442325	Lemberger-Schor	Harriet	Youngstown	OH	39	Family Practice	S	Paroxetine Hcl	Paroxetine Hcl	24	46	1380	253.43			24	46	253.43	1380	*
1063442689	Krasner	Michael	Rochester	NY	36	Internal Medicine	S	Paroxetine Hcl	Paroxetine Hcl	28	64	1920	330.44		#					*
1063442937	Ou	Mike	Bowdon	GA	13	Family Practice	S	Paroxetine Hcl	Paroxetine Hcl	35	83	2490	534.76		#					*
1063443281	Nelson	Samuel	Tucson	AZ	4	Psychiatry	S	Paroxetine Hcl	Paroxetine Hcl	36	36	1080	449.53			20	20	210.43	600	*
1063443380	Davidson	Lauraine	Boston	MA	25	Internal Medicine	S	Paroxetine Hcl	Paroxetine Hcl	13	13	390	135.76			13	13	135.76	390	*
1063443604	Rose	Stephanie	Lexington	KY	21	Internal Medicine	S	Paroxetine Hcl	Paroxetine Hcl	26	28	840	323.64		*					*
1063443752	Santhyadka	Ganesha	Bangor	ME	23	Pulmonary Disease	S	Paroxetine Hcl	Paroxetine Hcl	16	16	477	103.9		#					*
1063443844	Grill	Lawrence	Lakewood	NJ	34	Internal Medicine	S	Paroxetine Hcl	Paroxetine Hcl	26	60	1800	454.75		#					*
1063444065	Ramos	Farida	Aguadilla	PR	72	General Practice	S	Paroxetine Hcl	Paroxetine Hcl	31	31	930	178.38			18	18	114.88	540	*
1063444172	Franke	Susan	Shawano	WI	55	Physician Assistant	S	Paroxetine Hcl	Paroxetine Hcl	21	61	1830	398.47			21	61	398.47	1830	*
1063444198	Keith	Douglas	Garner	NC	37	Family Practice	S	Paroxetine Hcl	Paroxetine Hcl	22	30	900	229.76		*					*
1063444586	Nedelman	Philip	Weymouth	MA	25	Family Practice	S	Paroxetine Hcl	Paroxetine Hcl	29	61	1830	388.04		#					*
1063444883	Handelsman	Stuart	Atlanta	GA	13	Nephrology	S	Paroxetine Hcl	Paroxetine Hcl	11	11	330	38.25			11	11	38.25	330	*
1063444990	Anderson	Douglas	Overland Park	KS	20	Family Practice	S	Paroxetine Hcl	Paroxetine Hcl	14	24	720	38			14	24	38	720	*
1063445021	Belinfante	Karina	Smyrna	GA	13	Internal Medicine	S	Paroxetine Hcl	Paroxetine Hcl	68	164	4700	1324.1	20		48	128	1004.7	3840	#
1063445161	Guest	Andrew	Southington	CT	9	Internal Medicine	S	Paroxetine Hcl	Paroxetine Hcl	16	24	720	151.94			16	24	151.94	720	*
1063445351	Pianko	Leonard	Aventura	FL	12	Cardiology	S	Paroxetine Hcl	Paroxetine Hcl	119	150.1	4397	1572.63	21	#					#
1063445385	Fore	Jane	Clarkston	WA	53	Internal Medicine	S	Paroxetine Hcl	Paroxetine Hcl	12	12	360	60			12	12	60	360	*
1063445666	Benevento	Louis	Las Cruces	NM	35	Internal Medicine	S	Paroxetine Hcl	Paroxetine Hcl	28	62	1860	349.1		#					*
1063445930	Vark	Lawrence	Coweta	OK	40	Family Practice	S	Paroxetine Hcl	Paroxetine Hcl	40	40	1190	321.39		#					*
1063445948	King	Bari	West Jordan	UT	49	Nurse Practitioner	S	Paroxetine Hcl	Paroxetine Hcl	15	31	930	330.24		*					*
1063446334	Green	Deborah	Fort Lupton	CO	8	Family Practice	S	Paroxetine Hcl	Paroxetine Hcl	51	75	2250	691.58		#					*
1063446417	Blackburn	Larry	Dallas	TX	48	Family Practice	S	Paroxetine Hcl	Paroxetine Hcl	29	71	2107	681.83	13	#					*
1063446490	Towner	Steven	Salt Lake City	UT	49	Internal Medicine	S	Paroxetine Hcl	Paroxetine Hcl	25	69	2070	607.81			25	69	607.81	2070	*
1063446631	Ali	Shaik	S. Richmond Hill	NY	36	Cardiology	S	Paroxetine Hcl	Paroxetine Hcl	100	104	3120	803.95	22	#					#
1063447514	Jifi	Haitham	Corpus Christi	TX	48	Internal Medicine	S	Paroxetine Hcl	Paroxetine Hcl	94	108	3059	837.71	21		79	89	683.54	2489	#
1063447605	Borromeo	Michael Anthony	Red Lake	MN	27	Internal Medicine	S	Paroxetine Hcl	Paroxetine Hcl	15	35	1046	164.68			15	35	164.68	1046	*
1063447746	Dweck	Robert	Amenia	NY	36	Family Practice	S	Paroxetine Hcl	Paroxetine Hcl	42	90	2700	398.31	11	#					*
1063447746	Dweck	Robert	Amenia	NY	36	Family Practice	S	Paxil Cr	Paroxetine Hcl	11	11	330	1347.4			11	11	1347.4	330	*
1063447795	Leiding	Michael	Lakewood	CO	8	Internal Medicine	T	Paroxetine Hcl	Paroxetine Hcl	20	24	720	712.02			20	24	712.02	720	*
1063447811	Lewis	Greg	La Jolla	CA	6	Internal Medicine	S	Paroxetine Hcl	Paroxetine Hcl	11	11	330	107.2		*					*
1063447910	Vo	Timothy	Fargo	ND	38	Psychiatry	S	Paroxetine Hcl	Paroxetine Hcl	109	115	2581	705.08	13		18	18	100.8	428	*
1063447910	Vo	Timothy	Fargo	ND	38	Psychiatry	S	Paxil Cr	Paroxetine Hcl	24	24	720	4474.91			0	0	0	0	#
1063447928	Brown	Dennis	Webster	TX	48	Family Practice	S	Paroxetine Hcl	Paroxetine Hcl	39	97	2910	619.85	13		39	97	619.85	2910		13
1063447944	Youngs	Shawn	Elk Grove	CA	6	Family Practice	S	Paroxetine Hcl	Paroxetine Hcl	14	42	1260	118.51			14	42	118.51	1260	*
1063448108	Earle	Marilyn	Bluffton	SC	45	Certified Clinical Nurse Specialist	S	Paroxetine Hcl	Paroxetine Hcl	21	41	1230	287.18		#					*
1063448231	Adediran	Abayomi	Warsaw	NC	37	Family Practice	S	Paroxetine Hcl	Paroxetine Hcl	59	69	2070	367.51	12		39	49	247.72	1470	*
1063449007	Vinson	John	Adamsville	TN	47	Family Practice	S	Paroxetine Hcl	Paroxetine Hcl	27	45	1350	238.2		#					*
1063449460	Seltzer	Kimberly	Cincinnati	OH	39	Internal Medicine	S	Paroxetine Hcl	Paroxetine Hcl	35	83	2490	786.59	13		35	83	786.59	2490		13
1063449882	Boyd	Christopher	Ashland	OH	39	Family Practice	S	Paroxetine Hcl	Paroxetine Hcl	42	74.2	2225	714.61			30	62.2	654.61	1865	*
1063450187	Maynard	Gregory	Salem	MO	29	Family Practice	S	Paroxetine Hcl	Paroxetine Hcl	182	202	6035	1475.89	25		112	128	979.09	3815	#
1063450237	Bartz	William	Selmer	TN	47	Family Practice	S	Paroxetine Hcl	Paroxetine Hcl	42	78	2340	777.55			42	78	777.55	2340	*
1063450351	Massoudi	Navid	Canyon Country	CA	6	Internal Medicine	S	Paroxetine Hcl	Paroxetine Hcl	28	36	1080	406.22			28	36	406.22	1080	*
1063450518	Soghrati	Naser	Albany	MO	29	Internal Medicine	S	Paroxetine Hcl	Paroxetine Hcl	14	14	420	78.87		*					*
1063450633	Kallepalli	Bhupala	Lubbock	TX	48	Psychiatry	S	Paroxetine Hcl	Paroxetine Hcl	11	11	330	56.88			0	0	0	0	#
1063451144	Wallace	Douglas	Grove City	OH	39	Family Practice	S	Paroxetine Hcl	Paroxetine Hcl	83	149	4470	970.81	17	#					#
1063451243	Zhang	Wengang	Pittsburg	CA	6	Internal Medicine	S	Paroxetine Hcl	Paroxetine Hcl	38	64.2	1925	426.9			25	51	381.6	1530	*
1063451516	Coppock	Michael	Vancouver	WA	53	Internal Medicine	S	Paroxetine Hcl	Paroxetine Hcl	38	54	1566	661.19		#					*
1063451698	Pritsiolas	James	Livingston	NJ	34	Nephrology	S	Paroxetine Hcl	Paroxetine Hcl	11	15	450	93.9		*					*
1063451854	Mclaughlin	Kelly	Sidney	NY	36	Physician Assistant	S	Paroxetine Hcl	Paroxetine Hcl	82	116	3449	1047.94	13		69	101	985.24	3014	#
1063452100	Nord	Janice	Port Charlotte	FL	12	Internal Medicine	S	Paroxetine Hcl	Paroxetine Hcl	59	155	4625	1018.52	28	#					#
1063452399	Allen	Newton	Nashville	TN	47	Internal Medicine	S	Paroxetine Hcl	Paroxetine Hcl	172	382.1	11412	2201.04	38		172	382.1	2201.04	11412		38
1063452464	Eligeti	Aparna	Cape Coral	FL	12	Obstetrics & Gynecology	S	Paroxetine Hcl	Paroxetine Hcl	20	22	660	147.41		*					*
1063452639	Blanks	Thomas	Gulfport	MS	28	Internal Medicine	S	Paroxetine Hcl	Paroxetine Hcl	68	90	2649	670.44	12		45	65	436.47	1927	*
1063452654	Williams	Jennifer	Springboro	OH	39	Family Practice	S	Paroxetine Hcl	Paroxetine Hcl	16	32	960	117.6			16	32	117.6	960	*
1063452688	Roman	Luis	San Juan	PR	72	Internal Medicine	S	Paroxetine Hcl	Paroxetine Hcl	47	57	1710	349.25	16	#					#
1063452795	Mclain	Allen	Ransom	KS	20	Family Practice	S	Paroxetine Hcl	Paroxetine Hcl	11	21	630	126.62		*					*
1063452936	Arnone	Thomas	Rochester	NY	36	General Practice	S	Paroxetine Hcl	Paroxetine Hcl	58	96	2864	520.54	15		44	82	444.24	2444	#
1063453074	Mathew	Sobhan	Bowie	MD	24	Internal Medicine	S	Paroxetine Hcl	Paroxetine Hcl	14	22	660	247.67			14	22	247.67	660	*
1063453116	King	Thomas	South Euclid	OH	39	Internal Medicine	S	Paroxetine Hcl	Paroxetine Hcl	53	107	3210	830.04			53	107	830.04	3210	*
1063453348	Goldstein	David	Emerson	NJ	34	Gastroenterology	S	Paroxetine Hcl	Paroxetine Hcl	11	23	660	108.8			11	23	108.8	660	*
1063453447	Dulac	Caitlin	Franklin	NH	33	Nurse Practitioner	S	Paroxetine Hcl	Paroxetine Hcl	18	43	1290	361.64		#					*
1063453611	Stecyk	Orest	Broadview Hts	OH	39	Family Practice	S	Paroxetine Hcl	Paroxetine Hcl	14	22.2	599	334.74			14	22.2	334.74	599	*
1063453827	Wenthe	Martin	Fresno	CA	6	Family Practice	S	Paroxetine Hcl	Paroxetine Hcl	27	43	1290	314.39		#					*
1063453876	Chandra	Sandeep	Burbank	IL	17	Internal Medicine	S	Paroxetine Hcl	Paroxetine Hcl	146	233	6990	1393.11	44		120	183	903.29	5490	#
1063454015	Bassetti	Karen	Englewood	FL	12	Family Practice	S	Paroxetine Hcl	Paroxetine Hcl	70	161.9	4857	1313.52	23	#					#
1063454056	Ringel	Paul	Chicago	IL	17	Internal Medicine	S	Paroxetine Hcl	Paroxetine Hcl	16	37	1110	215.69			16	37	215.69	1110	*
1063454247	Accomando	Angelo	East Haven	CT	9	Internal Medicine	S	Paroxetine Hcl	Paroxetine Hcl	13	25	750	151.03		*					*
1063454429	Cahn	Michael	San Jose	CA	6	Internal Medicine	S	Paroxetine Hcl	Paroxetine Hcl	12	12	360	108.07			12	12	108.07	360	*
1063454916	Silverstein	Joseph	Sherman Oaks	CA	6	Physician Assistant	S	Paroxetine Hcl	Paroxetine Hcl	27	31.2	909	331.18		#					*
1063454981	Fletcher	Jennifer	Hayden	ID	16	Nurse Practitioner	S	Paroxetine Hcl	Paroxetine Hcl	14	18.2	545	187.06			14	18.2	187.06	545	*
1063455079	Retzer	Daniel	Davis Junction	IL	17	Family Practice	S	Paroxetine Hcl	Paroxetine Hcl	66	90	2700	618.66	13	#					#
1063455475	Khan	Niva	Southgate	KY	21	Internal Medicine	S	Paroxetine Hcl	Paroxetine Hcl	69	103	3090	1170.1	13		56	88	1026.09	2640	#
1063455640	Forstein	David	Greenville	SC	45	Obstetrics & Gynecology	S	Paroxetine Hcl	Paroxetine Hcl	11	11	330	80.79			0	0	0	0	#
1063455780	Jain	Sanjay	Hackettstown	NJ	34	Family Practice	S	Paroxetine Hcl	Paroxetine Hcl	41	49	1438	413.74			27	35	243.62	1018	*
1063456028	Amador Tavarez	Juan	Tampa	FL	12	Family Practice	S	Paroxetine Hcl	Paroxetine Hcl	36	98	2940	453.52	11		23	61	267.68	1830	*
1063456069	Martin	David	Pinehurst	NC	37	Gastroenterology	S	Paroxetine Hcl	Paroxetine Hcl	20	26	508	138.86			20	26	138.86	508	*
1063456192	Ghosh	Shantonu	Avon	NY	36	Internal Medicine	S	Paroxetine Hcl	Paroxetine Hcl	49	91	2730	422.85	12	#					#
1063456234	Vorhies	Steven	Madison	IN	18	Family Practice	S	Paroxetine Cr	Paroxetine Hcl	24	24	720	2357.16			24	24	2357.16	720	*
1063456234	Vorhies	Steven	Madison	IN	18	Family Practice	S	Paroxetine Hcl	Paroxetine Hcl	59	105	3150	783.24	12		34	80	564.35	2400	*
1063456242	Morgan	Michael	Oklahoma City	OK	40	Family Practice	S	Paroxetine Hcl	Paroxetine Hcl	16	34	1020	344.58		#					*
1063456572	Do	Nam	Amarillo	TX	48	Internal Medicine	S	Paroxetine Hcl	Paroxetine Hcl	96	150	4500	715.82	21		96	150	715.82	4500		21
1063456978	Felix	Allen	Riverside	CA	6	Family Practice	S	Paroxetine Hcl	Paroxetine Hcl	13	21	630	81.54			13	21	81.54	630	*
1063457232	Taylor	N.	Knoxville	TN	47	Internal Medicine	S	Paroxetine Hcl	Paroxetine Hcl	33	99	2970	429.11			33	99	429.11	2970	*
1063457596	Wenocur	Howard	Philadelphia	PA	42	Internal Medicine	S	Paroxetine Hcl	Paroxetine Hcl	13	33	990	296.36		*					*
1063457810	Ferrel	James	Chicago Ridge	IL	17	Family Practice	S	Paroxetine Hcl	Paroxetine Hcl	28	34	1020	219.33			28	34	219.33	1020	*
1063457844	Georgiev	Boyan	Wilmington	NC	37	Internal Medicine	S	Paroxetine Hcl	Paroxetine Hcl	18	26	780	146.38		*					*
1063458032	Mock	David	Murphy	NC	37	Internal Medicine	S	Paroxetine Hcl	Paroxetine Hcl	27	65	1903	371.22		#					*
1063458107	Johnson	Aleda	West Chester	OH	39	Family Practice	S	Paroxetine Hcl	Paroxetine Hcl	12	12	360	85.62			12	12	85.62	360	*
1063458180	Weisfogel	Gerald	North Brunswick	NJ	34	Cardiology	S	Paroxetine Hcl	Paroxetine Hcl	13	13	390	112.61			13	13	112.61	390	*
1063458255	Coil	Brent	Nashville	TN	47	Family Practice	S	Paroxetine Hcl	Paroxetine Hcl	24	36	1080	164.12			24	36	164.12	1080	*
1063458339	Magar	Namrata	Madison	WI	55	Family Practice	S	Paroxetine Hcl	Paroxetine Hcl	16	46	1380	350.73		#					*
1063458370	Sahawneh	Tuomah	Oneonta	AL	1	Family Practice	S	Paroxetine Hcl	Paroxetine Hcl	17	33	990	242.11		*					*
1063458420	Mari	Frank	Debary	FL	12	Family Practice	S	Paroxetine Hcl	Paroxetine Hcl	47	121	3630	628.14	13		47	121	628.14	3630		13
1063458586	Wade	Tracy	Heflin	AL	1	Nurse Practitioner	S	Paroxetine Hcl	Paroxetine Hcl	29	73	2190	422.84			14	36	191.97	1080	*
1063459220	Cheever	Bryan	Dalton	GA	13	Family Practice	S	Paroxetine Hcl	Paroxetine Hcl	76	100	3000	775.71	11	#					*
1063459741	Goldberg	Marni	Skokie	IL	17	Internal Medicine	S	Paroxetine Hcl	Paroxetine Hcl	17	25	750	106.15			17	25	106.15	750	*
1063460335	Conner	George	Forrest City	AR	5	Family Practice	S	Paroxetine Hcl	Paroxetine Hcl	15	27	810	89.47		*					*
1063460426	Ahmad	Irfan	Woonsocket	RI	44	Internal Medicine	S	Paroxetine Hcl	Paroxetine Hcl	23	23	690	140.39			23	23	140.39	690	*
1063460426	Ahmad	Irfan	Woonsocket	RI	44	Internal Medicine	S	Paxil	Paroxetine Hcl	12	14	420	2510.42			12	14	2510.42	420	*
1063460590	Soto	Maria	Jackson	MI	26	Family Practice	S	Paroxetine Hcl	Paroxetine Hcl	17	41	1230	229.01		#					*
1063460756	Ledo-Sanchez	Gustavo	Hialeah	FL	12	General Practice	S	Paroxetine Hcl	Paroxetine Hcl	45	47	1410	296.83			45	47	296.83	1410	*
1063461051	Diaz	Eloy	Riverdale	GA	13	Internal Medicine	S	Paroxetine Hcl	Paroxetine Hcl	17	17	468	348.3		*					*
1063461408	Sauls	Raymond	Lancaster	MA	25	Internal Medicine	S	Paroxetine Hcl	Paroxetine Hcl	18	26	757	120.01			18	26	120.01	757	*
1063461564	Cleary	Bryce	Corvallis	OR	41	Family Practice	S	Paroxetine Hcl	Paroxetine Hcl	23	51.1	1534	549.69			23	51.1	549.69	1534	*
1063462257	D'erminio	Linda	Covington	KY	21	Certified Clinical Nurse Specialist	S	Paroxetine Hcl	Paroxetine Hcl	21	21	630	223.69		*					*
1063462430	Shultz	Amy	Duncan	OK	40	Rheumatology	S	Paroxetine Hcl	Paroxetine Hcl	24	66	1980	383.76		#					*
1063462554	Ferguson	Seth	Carson City	MI	26	Family Practice	S	Paroxetine Hcl	Paroxetine Hcl	23	67	2010	426.04		#					*
1063462851	Tariq	Muhammad	Gadsden	AL	1	Internal Medicine	S	Paroxetine Hcl	Paroxetine Hcl	22	36	1080	325.31		#					*
1063463057	Olewiler	Horace	Bethlehem	PA	42	Internal Medicine	S	Paroxetine Hcl	Paroxetine Hcl	33	73	2190	700.1		#					*
1063463255	Mccandless	Cara	Wexford	PA	42	Psychiatry	S	Paroxetine Hcl	Paroxetine Hcl	16	36	1080	521.57		*					*
1063463339	Villegas	Sergio	Los Angeles	CA	6	Family Practice	S	Paroxetine Hcl	Paroxetine Hcl	41	73	2190	394.43	11	#					*
1063463578	Barr	Gavin	Bethlehem	PA	42	Internal Medicine	S	Paroxetine Hcl	Paroxetine Hcl	22	38	1140	254.5		#					*
1063463800	Moisant	Micheal	Wichita Falls	TX	48	Family Practice	S	Paroxetine Hcl	Paroxetine Hcl	42	54	1620	315.1		#					*
1063463925	Richter	Amy	Lake Barrington	IL	17	Physician Assistant	S	Paroxetine Hcl	Paroxetine Hcl	11	15	450	90.85			11	15	90.85	450	*
1063464006	Wallace	James	Pineville	LA	22	Family Practice	S	Paroxetine Hcl	Paroxetine Hcl	77	95	2850	614.14	11	#					*
1063464071	Feehan	John	Olathe	KS	20	Family Practice	S	Paroxetine Hcl	Paroxetine Hcl	11	21	630	261.09			11	21	261.09	630	*
1063464246	Raouf	Medhat	Ringwood	NJ	34	Internal Medicine	S	Paroxetine Hcl	Paroxetine Hcl	15	21	566	160.35		*					*
1063464501	Carter	Amy	Brownsboro	AL	1	Family Practice	S	Paroxetine Hcl	Paroxetine Hcl	23	54	1620	280.67		#					*
1063464618	Higley	Lisa	Clinton Twp	MI	26	Internal Medicine	S	Paroxetine Hcl	Paroxetine Hcl	19	43	1290	241.82			19	43	241.82	1290	*
1063464642	Myers	Russell	Midlothian	VA	51	Family Practice	S	Paroxetine Hcl	Paroxetine Hcl	28	50	1500	458.18		#					*
1063464840	Verma	Saroj	Chicago	IL	17	Internal Medicine	S	Paroxetine Hcl	Paroxetine Hcl	69	137	3678	807.24	20	#					#
1063464923	Mueller	Mark	Lima	OH	39	Family Practice	S	Paroxetine Hcl	Paroxetine Hcl	30	54	1607	666.44		#					*
1063465409	Willeford	Carl	Nacogdoches	TX	48	Nurse Practitioner	S	Paroxetine Hcl	Paroxetine Hcl	12	12	360	77.44		*					*
1063465631	Gurden	Barbara	Laingsburg	MI	26	Family Practice	S	Paroxetine Hcl	Paroxetine Hcl	30	76	2280	575.97			30	76	575.97	2280	*
1063465805	Kamkar	Naser	Fort Myers	FL	12	Family Practice	S	Paroxetine Hcl	Paroxetine Hcl	17	49	1470	553.76		#					*
1063465995	Graber	Terry	Custer	SD	46	Family Practice	S	Paroxetine Hcl	Paroxetine Hcl	36	52	1505	267.6		#					*
1063466076	Bethel	Sonya	Springfield	VA	51	Internal Medicine	S	Paroxetine Hcl	Paroxetine Hcl	14	14	420	178.01			14	14	178.01	420	*
1063466647	Kapur	Vikram	Avondale	AZ	4	Internal Medicine	S	Paroxetine Hcl	Paroxetine Hcl	14	18	540	165.92		*					*
1063466795	Gupta	Rajnish	Westerville	OH	39	Family Practice	S	Paroxetine Hcl	Paroxetine Hcl	18	22	660	121.95			18	22	121.95	660	*
1063466886	Ko	Unchu	Milwaukee	WI	55	Internal Medicine	S	Paroxetine Hcl	Paroxetine Hcl	19	33	990	399.69		*					*
1063467181	Nayak	Navin	Clackamas	OR	41	Internal Medicine	S	Paroxetine Hcl	Paroxetine Hcl	24	62	1860	511.9			24	62	511.9	1860	*
1063467264	Zavelo	Craig	New Bern	NC	37	Internal Medicine	S	Paroxetine Hcl	Paroxetine Hcl	19	31	930	168.37			19	31	168.37	930	*
1063467314	Fernicola	Joseph	Ramsey	NJ	34	Internal Medicine	S	Paroxetine Hcl	Paroxetine Hcl	11	33	990	121.81		*					*
1063467538	Blue	Brent	Jackson	WY	56	Family Practice	S	Paroxetine Hcl	Paroxetine Hcl	15	31	930	243.34		*					*
1063467652	Staddler	Daniel	Janesville	WI	55	Family Practice	S	Paroxetine Hcl	Paroxetine Hcl	45	81	2266	589.23			29	65	372.49	1867	*
1063467876	Elrod	James	Hermitage	TN	47	Internal Medicine	S	Paroxetine Hcl	Paroxetine Hcl	35	89	2670	613.81			35	89	613.81	2670	*
1063468015	Armstrong	Patrick	Chester	MT	30	Physician Assistant	S	Paroxetine Cr	Paroxetine Hcl	11	11	330	1511.24			11	11	1511.24	330	*
1063468015	Armstrong	Patrick	Chester	MT	30	Physician Assistant	S	Paroxetine Hcl	Paroxetine Hcl	39	63	1890	384.67			39	63	384.67	1890	*
1063468247	Dominguez	Sonya	Jacksonville	FL	12	Family Practice	S	Paroxetine Hcl	Paroxetine Hcl	47	75	2250	583.94		#					*
1063468312	Chandra	Prasad	Cincinnati	OH	39	Internal Medicine	S	Paroxetine Hcl	Paroxetine Hcl	54	98	2936	551.95	13	#					#
1063468668	Jacobs-Alvarez	Fredesvinda	Orlando	FL	12	Psychiatry	S	Paroxetine Hcl	Paroxetine Hcl	125	154	4620	1052.12	21	*					*
1063468700	Mcdonough	James	Longwood	FL	12	Psychiatry	S	Paroxetine Hcl	Paroxetine Hcl	72	104	3097	1164.96	12		29	55	557.18	1627	*
1063468809	Rao	Lakshman	Erwin	NC	37	Internal Medicine	S	Paroxetine Hcl	Paroxetine Hcl	58	70	2070	658.11	14		23	31	329.98	930	*
1063468908	Chowpaknam	Griengsak	Lamesa	TX	48	Family Practice	S	Paroxetine Hcl	Paroxetine Hcl	15	45	1350	289.61			15	45	289.61	1350	*
1063468916	Abdullah	Azra	Indianapolis	IN	18	Family Practice	S	Paroxetine Hcl	Paroxetine Hcl	33	49	1470	284.65			33	49	284.65	1470	*
1063468932	Carroll	John	Scottsdale	AZ	4	Geriatric Medicine	S	Paroxetine Hcl	Paroxetine Hcl	26	26	737	277.83			26	26	277.83	737	*
1063468981	Al-Hojerry	Keenan	Portsmouth	NH	33	Family Practice	S	Paroxetine Hcl	Paroxetine Hcl	32	68	1925	477.44			32	68	477.44	1925	*
1063469088	Ange	Jessica	Sylva	NC	37	Family Practice	S	Paroxetine Hcl	Paroxetine Hcl	33	49	1470	350.75		*					*
1063469112	Bergman	Alf	Independence	OH	39	Psychiatry	S	Paroxetine Hcl	Paroxetine Hcl	76	106	3180	1421.56	12		15	37	337.15	1110	*
1063469344	Hermann	Christopher	Doylestown	PA	42	General Practice	S	Paroxetine Hcl	Paroxetine Hcl	19	41	1230	146.1			19	41	146.1	1230	*
1063469401	Patel	Sameer	Hainesport	NJ	34	Internal Medicine	S	Paroxetine Hcl	Paroxetine Hcl	11	11	304	160.57			11	11	160.57	304	*
1063469872	Kapoor	Pradeep	Saint Louis	MO	29	Internal Medicine	S	Paroxetine Hcl	Paroxetine Hcl	16	16	460	537.41		#					*
1063470086	Hiner	John	Golden	CO	8	Geriatric Medicine	S	Paroxetine Hcl	Paroxetine Hcl	32	32	931	495.63		#					*
1063470425	Sanders	John	Charleston	SC	45	Internal Medicine	S	Paroxetine Hcl	Paroxetine Hcl	26	50	1486	344.15		#					*
1063470482	Thomas	James	Tallahassee	FL	12	Family Practice	S	Paroxetine Hcl	Paroxetine Hcl	20	34	1020	146.56		#					*
1063470672	Scornavacca	Thomas	Leominster	MA	25	Family Practice	S	Paroxetine Hcl	Paroxetine Hcl	20	36	1080	134.34		*					*
1063470714	Bain	Kenneth	Lawrenceburg	KY	21	Family Practice	S	Paroxetine Hcl	Paroxetine Hcl	63	131	3900	840.4	14	#					#
1063470938	Mccarty	Andrea	Wichita	KS	20	Family Practice	S	Paroxetine Hcl	Paroxetine Hcl	27	55.2	1655	337.27		#					*
1063471076	Ewen	Amy	Dubuque	IA	19	Family Practice	S	Paroxetine Hcl	Paroxetine Hcl	16	30	900	139.77		*					*
1063471134	Ruiz	Jean	Cumberland	MD	24	Nurse Practitioner	S	Paroxetine Hcl	Paroxetine Hcl	79	81.5	2347	803.43	13		32	34	394.82	985	*
1063471399	Bussey	Dennis	Grimes	IA	19	Family Practice	S	Paroxetine Hcl	Paroxetine Hcl	12	28	840	77.6			12	28	77.6	840	*
1063471480	Gregory	Frank	Luquillo	PR	72	General Practice	S	Paroxetine Hcl	Paroxetine Hcl	15	15	450	114.24		*					*
1063471621	Crim	Michael	Sequim	WA	53	Family Practice	S	Paroxetine Hcl	Paroxetine Hcl	11	27.1	813	124.55		*					*
1063471720	Newland	Patricia	Norwalk	IA	19	Family Practice	S	Paroxetine Hcl	Paroxetine Hcl	30	38.4	1106	402.03			30	38.4	402.03	1106	*
1063471852	Melle	Francesca	Waldport	OR	41	Physician Assistant	S	Paroxetine Hcl	Paroxetine Hcl	20	46	1380	445.64		#					*
1063471944	Ciske	David	Madison	WI	55	Internal Medicine	S	Paroxetine Hcl	Paroxetine Hcl	17	51	1530	509.62			17	51	509.62	1530	*
1063472058	Allain	Brent	Franklin	LA	22	Family Practice	S	Paroxetine Hcl	Paroxetine Hcl	27	27	810	441.46		*					*
1063472348	Lapp	Daniel	Pittsburgh	PA	42	Family Practice	S	Paroxetine Hcl	Paroxetine Hcl	16	28	840	200.12		#					*
1063472389	Kovalick	Michael	Dallas	PA	42	Family Practice	S	Paroxetine Hcl	Paroxetine Hcl	54	54	1573	242.72			54	54	242.72	1573	*
1063472462	Zaldivar	Marie	Smithfield	NC	37	Family Practice	S	Paroxetine Hcl	Paroxetine Hcl	15	15	355	111.83			15	15	111.83	355	*
1063472595	Dondlinger	Paul	Eagan	MN	27	Family Practice	S	Paroxetine Hcl	Paroxetine Hcl	47	99	2944	613.58	13	#					#
1063472678	Tarbox	Peter	San Antonio	TX	48	Neurology	S	Paroxetine Hcl	Paroxetine Hcl	19	23	690	104.2		#					*
1063472710	Mandelstam	Arnold	Jamaica	NY	36	Psychiatry	S	Paroxetine Hcl	Paroxetine Hcl	13	39	1170	275.96		*					*
1063472736	Butler	Veronica	Ventura	CA	6	Family Practice	S	Paroxetine Hcl	Paroxetine Hcl	26	36	1034	149.76		#					*
1063472801	Gingrich	Tina	Maryville	IL	17	Obstetrics & Gynecology	S	Paroxetine Hcl	Paroxetine Hcl	18	18	540	72.05		*					*
1063472843	Stewart	Robert	Bellingham	WA	53	Physician Assistant	S	Paroxetine Hcl	Paroxetine Hcl	19	39	1159	195.7			19	39	195.7	1159	*
1063473031	Wolfe	Caroline	Glen Ellyn	IL	17	Internal Medicine	S	Paroxetine Er	Paroxetine Hcl	12	12	360	1115.47			12	12	1115.47	360	*
1063473031	Wolfe	Caroline	Glen Ellyn	IL	17	Internal Medicine	S	Paroxetine Hcl	Paroxetine Hcl	44	106	3180	646.12			44	106	646.12	3180	*
1063473072	Franks	Adam	Huntington	WV	54	Family Practice	S	Paroxetine Hcl	Paroxetine Hcl	25	25	750	83.41			12	12	38.11	360	*
1063473361	Alix	Stephen	Aurora	CO	8	Internal Medicine	S	Paroxetine Hcl	Paroxetine Hcl	21	57	1710	617.09		#					*
1063473437	Goitia Rios	Dario	Arecibo	PR	72	Neurology	S	Paroxetine Hcl	Paroxetine Hcl	15	15	450	127.65			15	15	127.65	450	*
1063473643	Madden	Kevin	Oceanside	CA	6	Family Practice	S	Paroxetine Hcl	Paroxetine Hcl	16	34.3	1020	175.83			16	34.3	175.83	1020	*
1063473965	Bowles	Roger	Littleton	CO	8	Internal Medicine	S	Paroxetine Hcl	Paroxetine Hcl	12	34	1020	265.05			12	34	265.05	1020	*
1063474070	Callahan	Gina	Endicott	NY	36	Physician Assistant	S	Paroxetine Hcl	Paroxetine Hcl	12	20	600	221.92		*					*
1063474146	Rexroat	Gary	Gainesville	FL	12	Physician Assistant	S	Paroxetine Hcl	Paroxetine Hcl	31	37	1110	299.34			31	37	299.34	1110	*
1063474583	Kamdar	Bina	Azusa	CA	6	Internal Medicine	S	Paroxetine Hcl	Paroxetine Hcl	47	75	2250	533.21	14		34	54	392.62	1620	#
1063474690	Glynn	Francesca	Midlothian	VA	51	Internal Medicine	S	Paroxetine Hcl	Paroxetine Hcl	58	126	3780	1066.8	11		58	126	1066.8	3780		11
1063474971	Baxley	Mary	Greensboro	NC	37	Internal Medicine	S	Paroxetine Hcl	Paroxetine Hcl	46	66.2	1985	325.88			34	54	259.72	1620	*
1063475341	Ling	Yun	American Fork	UT	49	Internal Medicine	S	Paroxetine Hcl	Paroxetine Hcl	37	107	3208	613.82	11	#					*
1063475549	Silbar	Raymond	Jacksonville	FL	12	Family Practice	S	Paroxetine Hcl	Paroxetine Hcl	24	44	1320	324.84			24	44	324.84	1320	*
1063475622	Korte	Brian	Plant City	FL	12	Family Practice	S	Paroxetine Hcl	Paroxetine Hcl	15	37	1110	628.11		#					*
1063475747	Mork	Allen	Cambridge	MN	27	Family Practice	S	Paroxetine Hcl	Paroxetine Hcl	37	79.2	2375	597.13		#					*
1063476232	Beaubrun	Pierre	Brooklyn	NY	36	Internal Medicine	S	Paroxetine Hcl	Paroxetine Hcl	25	29	870	165.04		#					*
1063476463	Fair	Rogers	Dallas	TX	48	Internal Medicine	S	Paroxetine Hcl	Paroxetine Hcl	54	102	3060	749.27	12		41	89	601.24	2670	*
1063476471	Halls	Albert	Onley	VA	51	Family Practice	S	Paroxetine Hcl	Paroxetine Hcl	32	40	1200	252.17			17	23	168.27	690	*
1063476513	Mcaleer-Leavey	Laura	Newport News	VA	51	Family Practice	S	Paroxetine Hcl	Paroxetine Hcl	21	39	1170	300.82			21	39	300.82	1170	*
1063476786	Trautschold	Julia	Puyallup	WA	53	Family Practice	S	Paroxetine Hcl	Paroxetine Hcl	28	60	1800	451.13			28	60	451.13	1800	*
1063476810	Saaddine	Yssa	East Point	GA	13	Endocrinology	S	Paroxetine Hcl	Paroxetine Hcl	12	22	660	76.61			12	22	76.61	660	*
1063476844	Farchone	Thomas	Battle Creek	MI	26	Family Practice	S	Paroxetine Hcl	Paroxetine Hcl	46	90	2700	451.81			27	63	252.8	1890	*
1063477099	Baker	Richard	Rutland	VT	50	Family Practice	S	Paroxetine Hcl	Paroxetine Hcl	39	57	1710	247.95			39	57	247.95	1710	*
1063477214	Hussein	Samer	Carrollton	KY	21	Internal Medicine	S	Paroxetine Hcl	Paroxetine Hcl	161	199	5929	1494.25	29		140	174	1271.89	5179	#
1063477297	Labes	Bruce	Minneapolis	KS	20	Family Practice	S	Paroxetine Hcl	Paroxetine Hcl	39	57	1710	422.19		#					*
1063477495	Kukunoor	Vimala	Phoenix	AZ	4	Internal Medicine	S	Paroxetine Hcl	Paroxetine Hcl	57	97	2871	687.02	12	#					#
1063477628	Patel	Manisha	Philipsburg	PA	42	Internal Medicine	S	Paroxetine Hcl	Paroxetine Hcl	28	38	1140	259.65			28	38	259.65	1140	*
1063477677	Kundlas	Gurdeep	Bath	NY	36	Emergency Medicine	S	Paroxetine Hcl	Paroxetine Hcl	54	66	1918	552.06			42	52	493.54	1498	*
1063477966	Norris	Kevin	Salina	KS	20	Family Practice	S	Paroxetine Hcl	Paroxetine Hcl	19	27	810	107.71			19	27	107.71	810	*
1063478030	Vaughan	Robert	Kennebunk	ME	23	Family Practice	S	Paroxetine Hcl	Paroxetine Hcl	29	75	2250	387.7			29	75	387.7	2250	*
1063478147	Ashworth	Joel	Kilmarnock	VA	51	Family Practice	S	Paroxetine Hcl	Paroxetine Hcl	15	27	810	294.76			15	27	294.76	810	*
1063478428	Schock	Martin	Warren	MI	26	Hematology-Oncology	S	Paroxetine Hcl	Paroxetine Hcl	14	18	540	80.18			0	0	0	0	#
1063478493	Allen	Henry	Jonesboro	AR	5	Internal Medicine	S	Paroxetine Hcl	Paroxetine Hcl	15	24	719	110.8		*					*
1063478576	Etherton-Moore	Carla	Valley	AL	1	Nurse Practitioner	S	Paroxetine Hcl	Paroxetine Hcl	18	26	780	183.3		*					*
1063478691	Sanders	Alan	Blairsville	GA	13	Family Practice	S	Paroxetine Hcl	Paroxetine Hcl	147	237	7065	2080.96	33		132	222	1871.26	6615	#
1063478865	Masillo	Christopher	Rutland	VT	50	Physician Assistant	S	Paroxetine Hcl	Paroxetine Hcl	13	35.7	1070	169.94		*					*
1063479103	Rolan	Terry	Columbia	MO	29	Neurology	S	Paroxetine Hcl	Paroxetine Hcl	12	12	360	48			12	12	48	360	*
1063479798	Berkowitz	Shawn	Leominster	MA	25	Family Medicine	T	Paroxetine Hcl	Paroxetine Hcl	17	17	510	88.57			17	17	88.57	510	*
1063479939	Ghaly	Nasri	Syracuse	NY	36	Psychiatry	S	Paroxetine Hcl	Paroxetine Hcl	13	19	568	144.02		*					*
1063479947	Mccarthy	John	Centerville	OH	39	Family Practice	S	Paroxetine Hcl	Paroxetine Hcl	48	108	3214	766.78	14		48	108	766.78	3214		14
1063479954	Ertel	Larry	Winchester	KY	21	Internal Medicine	S	Paroxetine Hcl	Paroxetine Hcl	33	53.2	1572	373.91		#					*
1063480390	Culey	Shawn	Sioux Falls	SD	46	Family Practice	S	Paroxetine Hcl	Paroxetine Hcl	18	22	660	86.69		#					*
1063480788	Carter	Robert	Novi	MI	26	Family Practice	S	Paroxetine Hcl	Paroxetine Hcl	11	11.4	341	140.61			11	11.4	140.61	341	*
1063480937	Glover	Richard	Newton	KS	20	Family Practice	S	Paroxetine Hcl	Paroxetine Hcl	12	14	420	70.35		*					*
1063481182	Cooper	Mark	Crestview	FL	12	Family Practice	S	Paroxetine Hcl	Paroxetine Hcl	16	47.9	1437	177.25		#					*
1063481273	Morriss	Jesse	Dothan	AL	1	Internal Medicine	S	Paroxetine Hcl	Paroxetine Hcl	144	210.2	6128	1802.34	27		144	210.2	1802.34	6128		27
1063481281	Breakey	Robert	Ypsilanti	MI	26	Family Practice	S	Paroxetine Hcl	Paroxetine Hcl	43	115	3435	556.7	13		43	115	556.7	3435		13
1063481489	Balasky	Kimberly	Sulligent	AL	1	Family Practice	S	Paroxetine Hcl	Paroxetine Hcl	35	35	1050	498		#					*
1063481539	Miller	Richard	Fountain	CO	8	Family Practice	S	Paroxetine Hcl	Paroxetine Hcl	18	36	1080	314.36		#					*
1063481844	Dwivedi	Tarunendu	Rock Hill	SC	45	Psychiatry	S	Paroxetine Hcl	Paroxetine Hcl	64	68.8	2059	455.67		*					*
1063482115	Walsh	Thomas	Onaga	KS	20	General Practice	S	Paroxetine Hcl	Paroxetine Hcl	20	34	987	147.38		#					*
1063482149	Smith	Linda	Corning	NY	36	Nurse Practitioner	S	Paroxetine Hcl	Paroxetine Hcl	28	54	1620	290.91			28	54	290.91	1620	*
1063482180	Dani	Roopa	Las Vegas	NV	32	Geriatric Medicine	S	Paroxetine Hcl	Paroxetine Hcl	82	164	4896	1235.59	17		82	164	1235.59	4896		17
1063482404	Elliott	Charles	Ripley	MS	28	Family Practice	S	Paroxetine Hcl	Paroxetine Hcl	30	42	1261	228.68		#					*
1063482552	Guo	Li	Las Vegas	NV	32	Internal Medicine	S	Paroxetine Hcl	Paroxetine Hcl	12	36	1080	244.77			12	36	244.77	1080	*
1063482909	Sinusas	Keith	Middletown	CT	9	Family Practice	S	Paroxetine Hcl	Paroxetine Hcl	18	26	754	123.75		#					*
1063483113	Garuba	Abdul	Matthews	NC	37	Internal Medicine	S	Paroxetine Hcl	Paroxetine Hcl	27	35	1050	346.79		#					*
1063483121	Phiripes	Constantine	Clovis	CA	6	Internal Medicine	S	Paroxetine Hcl	Paroxetine Hcl	76	112	3309	1039.32	14		76	112	1039.32	3309		14
1063483402	Crone	Angela	New Albany	IN	18	Family Practice	S	Paroxetine Hcl	Paroxetine Hcl	27	57	1710	290.71			12	36	150.01	1080	*
1063483527	Lazowick	Daniel	Wynnewood	PA	42	Internal Medicine	S	Paroxetine Hcl	Paroxetine Hcl	19	36	1080	260.47			19	36	260.47	1080	*
1063484038	Iverson	Patricia	Greenfield	MA	25	Family Practice	S	Paroxetine Hcl	Paroxetine Hcl	41	81	2430	482.26		#					*
1063484343	Kuczenski	Judith	Arden Hills	MN	27	Nurse Practitioner	S	Paroxetine Hcl	Paroxetine Hcl	58	126	3756	1276.24	12	#					#
1063484442	Grobman	Marc	Wilmington	DE	10	Internal Medicine	S	Paroxetine Hcl	Paroxetine Hcl	30	46	1380	271.06		#					*
1063484590	Berg-Patel	Heather	Saint Paul	MN	27	Psychiatry	S	Paroxetine Hcl	Paroxetine Hcl	36	58	1698	750.59			17	23	589.57	656	*
1063484913	Clavelo	Romulo	Miami	FL	12	General Practice	S	Paroxetine Hcl	Paroxetine Hcl	44	44.5	1318	408.46		#					*
1063485068	Griffin	Jason	Thomasville	GA	13	Family Practice	S	Paroxetine Hcl	Paroxetine Hcl	89	111	3277	1198.71	13		59	79	1067.81	2324	*
1063485423	Micek	Jennifer	Corvallis	OR	41	Family Practice	S	Paroxetine Hcl	Paroxetine Hcl	11	11	330	93		*					*
1063485480	Morrow	Brynetta	Las Vegas	NV	32	Physician Assistant	S	Paroxetine Hcl	Paroxetine Hcl	13	29.3	880	278.25			13	29.3	278.25	880	*
1063485795	Martens	Jeffrey	Yarmouth Port	MA	25	Internal Medicine	S	Paroxetine Hcl	Paroxetine Hcl	56	96	2842	507.07	12		56	96	507.07	2842		12
1063485811	Torrence	Leamon	Springhill	LA	22	Internal Medicine	S	Paroxetine Hcl	Paroxetine Hcl	12	20	548	101.76		#					*
1063486082	Debs	Michael	North Royalton	OH	39	Internal Medicine	S	Paroxetine Hcl	Paroxetine Hcl	88	150	4307	1339.02	16		88	150	1339.02	4307		16
1063486207	Bloom	Claire	Boston	MA	25	Internal Medicine	S	Paroxetine Hcl	Paroxetine Hcl	11	21	630	151.33			11	21	151.33	630	*
1063486405	West	Forrest	Albion	ME	23	Family Practice	S	Paroxetine Hcl	Paroxetine Hcl	11	27.3	820	107.44		*					*
1063486611	Karimi	Mumtaz	Jamestown	NY	36	Internal Medicine	S	Paroxetine Hcl	Paroxetine Hcl	24	32	927	193.03		#					*
1063486660	Russell	John	Kansas City	MO	29	Internal Medicine	S	Paroxetine Hcl	Paroxetine Hcl	92	104	3099	896.91	14	#					#
1063486736	Mermiges	Demetrios	Saint Clair Shores	MI	26	Internal Medicine	S	Paroxetine Hcl	Paroxetine Hcl	17	50	1500	336.15		#					*
1063486942	Criniti	Dina	South Charleston	WV	54	Internal Medicine	S	Paroxetine Hcl	Paroxetine Hcl	45	57	1681	454.46			33	45	220.34	1321	*
1063487031	Sokol	Richard	Norfolk	VA	51	Internal Medicine	S	Paroxetine Hcl	Paroxetine Hcl	31	40	1200	386.86			31	40	386.86	1200	*
1063487171	Toro Grajales	Ismael	Bayamon	PR	72	Geriatric Medicine	S	Paroxetine Hcl	Paroxetine Hcl	69	105	3104	605.5	19	#					#
1063487296	Elsisi	Amr	Horseheads	NY	36	Internal Medicine	S	Paroxetine Hcl	Paroxetine Hcl	22	50	1500	326.34		#					*
1063487353	Walter	Philip	Williamsburg	VA	51	Internal Medicine	S	Paroxetine Hcl	Paroxetine Hcl	36	96	2880	502.14	11		36	96	502.14	2880		11
1063487486	Mayberry	Ralph	Sierra Vista	AZ	4	Family Practice	S	Paroxetine Hcl	Paroxetine Hcl	59	81	2359	994.08	12	#					#
1063487940	Gides	James	Johnstown	PA	42	Physician Assistant	S	Paroxetine Hcl	Paroxetine Hcl	114	126	3735	1222.62	25		17	17	144.73	510	*
1063488054	Fuller	Sean	Irmo	SC	45	Family Practice	S	Paroxetine Hcl	Paroxetine Hcl	12	16	480	105.5			12	16	105.5	480	*
1063488104	Joshi	Raj	Statesville	NC	37	Internal Medicine	S	Paroxetine Hcl	Paroxetine Hcl	38	44	1320	409.38		#					*
1063488146	Cohen	Randi	Florham Park	NJ	34	Certified Clinical Nurse Specialist	S	Paroxetine Hcl	Paroxetine Hcl	12	12	360	84			12	12	84	360	*
1063488278	Koenig	Carolyn	Saint Louis	MO	29	Internal Medicine	S	Paroxetine Hcl	Paroxetine Hcl	22	64	1920	409.69			22	64	409.69	1920	*
1063488302	Katz	Moises	Sunrise	FL	12	Cardiology	S	Paroxetine Hcl	Paroxetine Hcl	38	58.4	1751	537.48			38	58.4	537.48	1751	*
1063488484	Di Guglielmo	Nicola	Ocean	NJ	34	Internal Medicine	S	Paroxetine Hcl	Paroxetine Hcl	12	30	894	231.73			12	30	231.73	894	*
1063488526	Moussa	Halla	Kansas City	KS	20	Internal Medicine	S	Paroxetine Hcl	Paroxetine Hcl	58	72	2113	669.16		#					*
1063488765	Diab	Isam	Middleburg Hts	OH	39	Rheumatology	S	Paroxetine Hcl	Paroxetine Hcl	23	35	1050	446.95		#					*
1063488781	Sachs	Gregory	Du Bois	PA	42	Family Practice	S	Paroxetine Hcl	Paroxetine Hcl	26	36	1043	265.94		#					*
1063488799	Jacobs	Steven	Lawrence	NY	36	Physician Assistant	S	Paroxetine Hcl	Paroxetine Hcl	26	26	780	230.81		#					*
1063489102	Turner	Trevor	Round Rock	TX	48	Family Practice	S	Paroxetine Hcl	Paroxetine Hcl	17	35	1050	191.87			17	35	191.87	1050	*
1063489128	Pepitone	Ronald	Los Alamitos	CA	6	Internal Medicine	S	Paroxetine Hcl	Paroxetine Hcl	23	53	1570	405.99		#					*
1063489144	Overkamp	Monica	St Paul	MN	27	Nurse Practitioner	S	Paroxetine Hcl	Paroxetine Hcl	13	13	381	195.32			0	0	0	0	#
1063489557	Matundan	Mitchell	Bayamon	PR	72	Internal Medicine	S	Paroxetine Hcl	Paroxetine Hcl	13	21	630	184.75			13	21	184.75	630	*
1063489821	Moody	Michael	Salem	AR	5	Family Practice	S	Paroxetine Hcl	Paroxetine Hcl	12	12	360	61.72			12	12	61.72	360	*
1063489888	Patton	Charles	Shreveport	LA	22	Family Practice	S	Paroxetine Hcl	Paroxetine Hcl	50	62	1838	538.06			50	62	538.06	1838	*
1063490274	Overare	David	Erie	PA	42	Family Practice	S	Paroxetine Hcl	Paroxetine Hcl	38	48	1390	358.33		#					*
1063490340	Clark	Caitlin	Erie	PA	42	Family Practice	S	Paroxetine Hcl	Paroxetine Hcl	19	29	870	265.88		#					*
1063490373	Hammond	Lyn	Greenville	SC	45	Family Practice	S	Paroxetine Hcl	Paroxetine Hcl	73	102.8	3064	487.06	13		73	102.8	487.06	3064		13
1063490449	Critchlow	James	Sikeston	MO	29	Family Practice	S	Paroxetine Hcl	Paroxetine Hcl	57	61	1830	279.15			30	30	128.2	900	*
1063490605	Daniels	Christian	Buffalo Grove	IL	17	Family Practice	S	Paroxetine Hcl	Paroxetine Hcl	11	31	930	297.47			11	31	297.47	930	*
1063491041	Viteri-Giordano	Monica	Phoenix	AZ	4	Pediatric Medicine	S	Paroxetine Hcl	Paroxetine Hcl	63	167	5010	1152.15	16	#					#
1063491355	Lohani	Govinda	N Little Rock	AR	5	Internal Medicine	S	Paroxetine Hcl	Paroxetine Hcl	40	56	1677	279.21			29	45	207.46	1347	*
1063491504	Cheves	Harry	Greensboro	GA	13	Family Practice	S	Paroxetine Hcl	Paroxetine Hcl	21	49	1470	416.5		#					*
1063491645	Wheaton	Allyson	Cedar Rapids	IA	19	Psychiatry	S	Paroxetine Hcl	Paroxetine Hcl	55	59	1770	506.75			14	14	56.8	420	*
1063491728	Klamp	Douglas	Scranton	PA	42	Internal Medicine	S	Paroxetine Hcl	Paroxetine Hcl	47	59	1770	459.73			47	59	459.73	1770	*
1063491918	Morse	Marc	Sandy	UT	49	Family Practice	S	Paroxetine Hcl	Paroxetine Hcl	14	34	1020	168.46		*					*
1063492064	Walter	Lonny	Williamsville	NY	36	Family Practice	S	Paroxetine Hcl	Paroxetine Hcl	20	46	1380	272.38		#					*
1063492478	Burghard	Kelly	Liberty Township	OH	39	Internal Medicine	S	Paroxetine Hcl	Paroxetine Hcl	39	87	2610	675.08			39	87	675.08	2610	*
1063492528	Owens	James	Wichita	KS	20	Psychiatry	S	Paroxetine Hcl	Paroxetine Hcl	20	20	566	169.48			0	0	0	0	#
1063492676	Zegarra	Ted	Kingman	AZ	4	Family Practice	S	Paroxetine Hcl	Paroxetine Hcl	31	68	2006	466.16			20	42	259.45	1226	*
1063492965	Nadarajah	Daya	Newton	NJ	34	Internal Medicine	S	Paroxetine Hcl	Paroxetine Hcl	62	97.5	2886	974.21	13	#					*
1063493815	Cohen	Kathy	Pulaski	TN	47	Nurse Practitioner	S	Paroxetine Hcl	Paroxetine Hcl	39	61	1820	369.63			39	61	369.63	1820	*
1063493997	Bierlein	Alan	Bristol	IN	18	Family Practice	S	Paroxetine Hcl	Paroxetine Hcl	29	29	864	508.31			13	13	280.06	389	*
1063494045	Brown	Crystal	Stanford	KY	21	Nurse Practitioner	S	Paroxetine Hcl	Paroxetine Hcl	13	31	930	139.76		*					*
1063494144	Kasper	Lynda	Fond Du Lac	WI	55	Family Practice	S	Paroxetine Hcl	Paroxetine Hcl	15	45	1350	387.78			15	45	387.78	1350	*
1063494193	Harrison	Terry	Paris	TN	47	General Practice	S	Paroxetine Hcl	Paroxetine Hcl	169	197	4670	1124.08	17		158	186	1074.77	4340	#
1063494268	Greenhood	Karen	Marietta	GA	13	Certified Clinical Nurse Specialist	S	Paroxetine Hcl	Paroxetine Hcl	11	11	330	64.57			11	11	64.57	330	*
1063494409	Sava	Saverio	Edgewood	NM	35	Family Practice	S	Paroxetine Hcl	Paroxetine Hcl	28	50	1500	238.47		#					*
1063494706	Karoub	Carl	Royal Oak	MI	26	Internal Medicine	S	Paroxetine Hcl	Paroxetine Hcl	25	59	1770	495.57			25	59	495.57	1770	*
1063494748	Stockstill	James	Monroe	LA	22	Family Practice	S	Paroxetine Hcl	Paroxetine Hcl	30	74	2220	448.98			30	74	448.98	2220	*
1063494854	Prater	Jeffery	Hazard	KY	21	Internal Medicine	S	Paroxetine Hcl	Paroxetine Hcl	45	63	1890	403.68			31	45	301.86	1350	*
1063495307	Brown	James	Pensacola	FL	12	Rheumatology	S	Paroxetine Hcl	Paroxetine Hcl	11	11	330	62.36			0	0	0	0	#
1063495356	Cherry	Deborah	San Luis Obispo	CA	6	Internal Medicine	S	Paroxetine Hcl	Paroxetine Hcl	27	58.6	1758	329.82		#					*
1063495745	Snook	Pamela	Seymour	IN	18	Family Practice	S	Paroxetine Hcl	Paroxetine Hcl	56	92	2729	598.02	12	#					#
1063495828	Fuller	Ingrid	Shrewsbury	MA	25	Family Practice	S	Paroxetine Hcl	Paroxetine Hcl	31	49	1470	392.69			17	27	141.49	810	*
1063495943	Iyer	Suhasini	Worcester	MA	25	Internal Medicine	S	Paroxetine Hcl	Paroxetine Hcl	37	37	889	418.26		#					*
1063495976	Colon Calderon	Ismael	Juncos	PR	72	General Practice	S	Paroxetine Hcl	Paroxetine Hcl	33	41	1220	304.77			33	41	304.77	1220	*
1063496040	Rendon	Edward	Staten Island	NY	36	Psychiatry & Neurology	T	Paroxetine Hcl	Paroxetine Hcl	105	105	968	541.04			105	105	541.04	968	*
1063496123	Kut	Patrick	Port Huron	MI	26	Family Practice	S	Paroxetine Hcl	Paroxetine Hcl	22	48	1424	240.3			22	48	240.3	1424	*
1063496297	Lozowski	John	Phila	PA	42	Family Practice	S	Paroxetine Hcl	Paroxetine Hcl	43	73	2188	778.33		#					*
1063496321	Debias	Dennis	Schwenksville	PA	42	Family Practice	S	Paroxetine Hcl	Paroxetine Hcl	46	80	2400	327.23			46	80	327.23	2400	*
1063496461	Spangler	John	Winston Salem	NC	37	Family Practice	S	Paroxetine Hcl	Paroxetine Hcl	23	35	1051	205.73			23	35	205.73	1051	*
1063496602	Keller	Nancy	Coquille	OR	41	Family Practice	S	Paroxetine Hcl	Paroxetine Hcl	17	33	990	153.64		*					*
1063496644	Bryan	Julie	Fort Wayne	IN	18	Internal Medicine	S	Paroxetine Hcl	Paroxetine Hcl	22	60	1800	408.55			22	60	408.55	1800	*
1063496743	Vasile	Dragos	Sanford	FL	12	Internal Medicine	S	Paroxetine Hcl	Paroxetine Hcl	27	59	1770	263.04		#					*
1063496818	Langnas	Gary	Madison Heights	MI	26	Internal Medicine	S	Paroxetine Hcl	Paroxetine Hcl	62	86	2532	387.59	15	#					#
1063496958	Panlasigui	Leonico	Federal Way	WA	53	Internal Medicine	S	Paroxetine Hcl	Paroxetine Hcl	18	18	364	192.88		*					*
1063497113	Wechman	Raymond	Georgetown	KY	21	Family Practice	S	Paroxetine Hcl	Paroxetine Hcl	45	111	3330	773.38	11	#					*
1063497147	Terreros	Pavel	Allentown	PA	42	Family Practice	S	Paroxetine Hcl	Paroxetine Hcl	25	29	870	125.28		#					*
1063497162	Rhyne	Patrick	Chattanooga	TN	47	Internal Medicine	S	Paroxetine Hcl	Paroxetine Hcl	22	50	1500	388.68			22	50	388.68	1500	*
1063497212	Tallakson	William	Sacramento	CA	6	Internal Medicine	S	Paroxetine Hcl	Paroxetine Hcl	11	35.2	1056	115.72			11	35.2	115.72	1056	*
1063497584	Munzer	Fredrick	Davidsville	PA	42	Family Practice	S	Paroxetine Hcl	Paroxetine Hcl	52	82	2460	636.67			52	82	636.67	2460	*
1063497824	Wielkiewicz	Walter	Zanesville	OH	39	Family Practice	S	Paroxetine Hcl	Paroxetine Hcl	44	78	2314	435.18			31	65	374.9	1924	*
1063497857	Politano	Victor	Kissimmee	FL	12	Family Practice	S	Paroxetine Hcl	Paroxetine Hcl	16	32	960	284.45		#					*
1063497915	Tincher	Lisa	Terre Haute	IN	18	Nurse Practitioner	S	Paroxetine Hcl	Paroxetine Hcl	24	26	780	142.8		*					*
1063498061	Luft	Brian	Zanesville	OH	39	Internal Medicine	S	Paroxetine Hcl	Paroxetine Hcl	49	95	2830	365.8	14	#					#
1063498319	Sarnacki	Carl	Lake Orion	MI	26	Family Practice	S	Paroxetine Hcl	Paroxetine Hcl	12	30	900	105		*					*
1063498327	Sabapathy	Mudanai	Palm Bay	FL	12	Internal Medicine	S	Paroxetine Hcl	Paroxetine Hcl	37	71	2130	614.84		#					*
1063498384	Prieto	Enio	Sebastian	FL	12	Internal Medicine	S	Paroxetine Hcl	Paroxetine Hcl	49	83.1	2493	535.83			35	69	488.55	2070	*
1063498475	Sharman	Kent	Coos Bay	OR	41	General Practice	S	Paroxetine Hcl	Paroxetine Hcl	40	64	1920	633.97		#					*
1063498491	Sulaiman	Jasmine	Cleveland	TX	48	Family Practice	S	Paroxetine Hcl	Paroxetine Hcl	66	78	2318	682.07	12		51	59	337.1	1748	*
1063499002	Lock	James	Walnut Grove	MS	28	Internal Medicine	S	Paroxetine Hcl	Paroxetine Hcl	11	11	330	36.97		*					*
1063499010	Griffis	Daniel	Grangeville	ID	16	Family Practice	S	Paroxetine Hcl	Paroxetine Hcl	42	80	2400	491.4			42	80	491.4	2400	*
1063499051	Stanley	John	Pembroke	MA	25	Family Practice	S	Paroxetine Hcl	Paroxetine Hcl	13	29	870	98.57			13	29	98.57	870	*
1063499085	Sharpe	Bryan	Noblesville	IN	18	Family Practice	S	Paroxetine Hcl	Paroxetine Hcl	18	30	900	342.29			18	30	342.29	900	*
1063499119	Urdaneta	Javier	Oviedo	FL	12	Family Practice	S	Paroxetine Hcl	Paroxetine Hcl	16	48	1440	301.02			16	48	301.02	1440	*
1063499150	Cummins	Joe	Conway	AR	5	Family Practice	S	Paroxetine Hcl	Paroxetine Hcl	32	40	1200	314.34			32	40	314.34	1200	*
1063499184	Shepherd	Lisa	Storm Lake	IA	19	Family Practice	S	Paroxetine Hcl	Paroxetine Hcl	19	31.2	934	175.88			19	31.2	175.88	934	*
1063499259	Turek	Mark	Orange City	IA	19	Family Practice	S	Paroxetine Hcl	Paroxetine Hcl	14	35	1050	207.19			14	35	207.19	1050	*
1063499382	Ausman	Edward	Polk	PA	42	Family Practice	S	Paroxetine Hcl	Paroxetine Hcl	25	25	724	271.71		#					*
1063499770	Newman	Lawrence	New York	NY	36	Neurology	S	Paroxetine Hcl	Paroxetine Hcl	17	33	990	186.79			17	33	186.79	990	*
1063499804	Geier	Rick	Carrington	ND	38	General Practice	S	Paroxetine Hcl	Paroxetine Hcl	24	42	1215	421.65		#					*
1063499846	Littleton	Eric	Sevierville	TN	47	Family Practice	S	Paroxetine Hcl	Paroxetine Hcl	25	47	1384	355.28			25	47	355.28	1384	*
1063500163	Cacciamani	Mark	Salt Lake City	UT	49	Family Practice	S	Paroxetine Hcl	Paroxetine Hcl	98	98	2792	1119.12			24	24	421.82	672	*
1063500247	Kennedy Laliberte	Elizabeth	Shakopee	MN	27	Physician Assistant	S	Paroxetine Hcl	Paroxetine Hcl	20	58	1740	409.49		#					*
1063500403	Fife	Todd	Minot	ND	38	Family Practice	S	Paroxetine Hcl	Paroxetine Hcl	19	37	1106	209.32		#					*
1063501161	Belasco	Andrea	Swarthmore	PA	42	Psychiatry	S	Paroxetine Hcl	Paroxetine Hcl	23	27	810	129.86		#					*
1063501559	Schwartz	Robert	Harrisburg	PA	42	Internal Medicine	S	Paroxetine Hcl	Paroxetine Hcl	13	13	390	161.34			0	0	0	0	#
1063501757	Watson	Elizabeth	Darien	GA	13	Nurse Practitioner	S	Paroxetine Hcl	Paroxetine Hcl	27	49	1470	206.48		*					*
1063501930	Dimangno	Monica	Ann Arbor	MI	26	Internal Medicine	S	Paroxetine Hcl	Paroxetine Hcl	13	17	503	66.11			13	17	66.11	503	*
1063502201	Diez De Pinos	Steve	Tucson	AZ	4	Psychiatry	S	Paroxetine Hcl	Paroxetine Hcl	125	127.1	3597	1466.21	16		45	45.1	404.55	1165	*
1063502870	Koo	Jimmy	Yorktown Heights	NY	36	Internal Medicine	S	Paroxetine Hcl	Paroxetine Hcl	38	83	2490	531.39			38	83	531.39	2490	*
1063503365	Arboleda	Evelyn	Yorktown	VA	51	Psychiatry	S	Paroxetine Hcl	Paroxetine Hcl	61	93.1	2790	850.55	16		39	67.1	747.48	2010	#
1063503555	Banigo	Samuel	Irvington	NJ	34	Internal Medicine	S	Paroxetine Hcl	Paroxetine Hcl	11	11	330	181.08			11	11	181.08	330	*
1063504249	Rad	Ben	Fresno	CA	6	Internal Medicine	S	Paroxetine Hcl	Paroxetine Hcl	31	31	930	212.26			19	19	89.02	570	*
1063504371	Machlin	Steven	Fort Myers	FL	12	Psychiatry	S	Paroxetine Er	Paroxetine Hcl	13	25	721	8191.74			13	25	8191.74	721	*
1063504371	Machlin	Steven	Fort Myers	FL	12	Psychiatry	S	Paroxetine Hcl	Paroxetine Hcl	100	178	5324	2262.47	18		64	118	1793.25	3540	#
1063504496	Ring	Bruce	Crookston	MN	27	Internal Medicine	S	Paroxetine Hcl	Paroxetine Hcl	14	22	648	121.37			14	22	121.37	648	*
1063504561	Uytiepo	Emilio	Bronx	NY	36	Internal Medicine	S	Paroxetine Hcl	Paroxetine Hcl	26	26	780	184.39			14	14	139.21	420	*
1063504934	Tatsapaugh	Gloria	Dover Plains	NY	36	Nurse Practitioner	S	Paroxetine Hcl	Paroxetine Hcl	39	75	2250	484.24			39	75	484.24	2250	*
1063505105	Blake	Perth	Tavares	FL	12	Family Practice	S	Paroxetine Hcl	Paroxetine Hcl	12	32	948	328.86		*					*
1063505139	Carr	Michael	Lexington	KY	21	Internal Medicine	S	Paroxetine Hcl	Paroxetine Hcl	84	110	3207	811.22	11		56	82	620.13	2460	*
1063505444	Braun	Bryan	Baker City	OR	41	Physician Assistant	S	Paroxetine Hcl	Paroxetine Hcl	39	55	1650	394			27	37	288.35	1110	*
1063505972	Edwards	Charles	Sonora	CA	6	Psychiatry	S	Paroxetine Hcl	Paroxetine Hcl	57	67	2000	521.79		*					*
1063506293	Szteinbaum	Edward	Princeton	NJ	34	Psychiatry	S	Paroxetine Hcl	Paroxetine Hcl	77	91	2709	509.54			34	46	270.8	1368	*
1063506368	Monical	Mark	Ocala	FL	12	Family Practice	S	Paroxetine Hcl	Paroxetine Hcl	20	28	840	224.29		#					*
1063506566	Alonso	James	Saint Louis	MO	29	Neurology	S	Paroxetine Hcl	Paroxetine Hcl	14	26	780	107.21		*					*
1063506616	Ross	Susan	Chattanooga	TN	47	Nurse Practitioner	S	Paroxetine Hcl	Paroxetine Hcl	23	23.3	698	193.44			12	12.3	84.48	368	*
1063506756	Newman	Stephen	Vacaville	CA	6	Family Practice	S	Paroxetine Hcl	Paroxetine Hcl	18	38	1140	371.33		#					*
1063506822	Estrada	Roberto	New York	NY	36	Psychiatry	S	Paroxetine Hcl	Paroxetine Hcl	16	20	600	169.63			16	20	169.63	600	*
1063506921	Pennington	John	Pleasant View	TN	47	Family Practice	S	Paroxetine Hcl	Paroxetine Hcl	106	160	4756	1042.33	17	#					#
1063507028	Karakashian	Garo	Glendale	CA	6	Internal Medicine	S	Brisdelle	Paroxetine Mesylate	11	11	330	2059.75			0	0	0	0	#
1063507028	Karakashian	Garo	Glendale	CA	6	Internal Medicine	S	Paroxetine Hcl	Paroxetine Hcl	13	13	246	97.55			13	13	97.55	246	*
1063507028	Karakashian	Garo	Glendale	CA	6	Internal Medicine	S	Paxil Cr	Paroxetine Hcl	11	11	330	1940.18			11	11	1940.18	330	*
1063507358	Ogunlesi	Christianah	Bellerose	NY	36	Psychiatry	S	Paroxetine Hcl	Paroxetine Hcl	23	23	675	177.43		#					*
1063507531	Atluri	Rama	St. Louis	MO	29	Rheumatology	S	Paroxetine Hcl	Paroxetine Hcl	13	13	390	134.14			0	0	0	0	#
1063507788	Mcdonough	Colin	West Linn	OR	41	Internal Medicine	S	Paroxetine Hcl	Paroxetine Hcl	28	52.2	1566	302.06		#					*
1063508034	Alena	Frank	Fayetteville	GA	13	Family Practice	S	Paroxetine Hcl	Paroxetine Hcl	30	42	1244	287.39			30	42	287.39	1244	*
1063508349	Fine	Kenneth	Fairfield	CT	9	Internal Medicine	S	Paroxetine Hcl	Paroxetine Hcl	13	13	370	139.5			13	13	139.5	370	*
1063508430	Morales Padro	Jose	Hato Rey	PR	72	Psychiatry	S	Paroxetine Er	Paroxetine Hcl	12	14	420	1798.3			12	14	1798.3	420	*
1063508430	Morales Padro	Jose	Hato Rey	PR	72	Psychiatry	S	Paroxetine Hcl	Paroxetine Hcl	207	221	6607	1488.8	37		118	128	872.82	3840		17
1063508679	Lee	Frederick	Pasadena	CA	6	Internal Medicine	S	Paroxetine Hcl	Paroxetine Hcl	15	24	720	174.61			15	24	174.61	720	*
1063509008	Karim	Altaf	The Woodlands	TX	48	Internal Medicine	S	Paroxetine Hcl	Paroxetine Hcl	30	78	2340	713.95			30	78	713.95	2340	*
1063509420	Peterson	Grace	Golden Valley	MN	27	Family Practice	S	Paroxetine Hcl	Paroxetine Hcl	14	32	937	192.76			14	32	192.76	937	*
1063509719	Tynes	Marshall	Meridian	MS	28	Family Practice	S	Paroxetine Hcl	Paroxetine Hcl	52	78	2340	529.23		#					*
1063509974	Sher	Julie	Sterling Heights	MI	26	Psychiatry	S	Paroxetine Hcl	Paroxetine Hcl	39	59	1731	390.92			18	30	194.58	900	*
1063510659	Waheed	Mona	Aurora	IL	17	Family Practice	S	Paroxetine Hcl	Paroxetine Hcl	23	66	1980	394.26			23	66	394.26	1980	*
1063510782	Gay	Doy	Winder	GA	13	Family Practice	S	Paroxetine Hcl	Paroxetine Hcl	12	26	780	165.52		*					*
1063510931	Cooper	John	Knoxville	TN	47	Internal Medicine	S	Paroxetine Hcl	Paroxetine Hcl	22	66	1980	393			22	66	393	1980	*
1063510949	Miller	Jill	Pittsfield	IL	17	Nurse Practitioner	S	Paroxetine Hcl	Paroxetine Hcl	39	57	1710	258.97		#					*
1063512002	Bergman	Mark	Huntington	NY	36	Cardiology	S	Paroxetine Hcl	Paroxetine Hcl	13	37	1110	355.62			13	37	355.62	1110	*
1063512077	Shelton	Derek	Evansville	IN	18	Nurse Practitioner	S	Paroxetine Hcl	Paroxetine Hcl	22	22	132	91.26			22	22	91.26	132	*
1063512390	Averett	Stephen	Linden	TN	47	Internal Medicine	S	Paroxetine Hcl	Paroxetine Hcl	90	112.5	2920	1164.79	13		77	99.3	1032.44	2552	#
1063512457	Cannella	Michael	West Orange	NJ	34	Psychiatry	S	Paroxetine Hcl	Paroxetine Hcl	204	262.8	7845	1709.43	33		120	168.2	945.48	5009		21
1063512457	Cannella	Michael	West Orange	NJ	34	Psychiatry	S	Paxil	Paroxetine Hcl	11	19	570	3258.74		*					*
1063512655	Dunn	Bridget	Estes Park	CO	8	General Practice	S	Paroxetine Hcl	Paroxetine Hcl	17	17	414	161.16			17	17	161.16	414	*
1063512804	Vuppalapati	Dwarakanath	Carson City	NV	32	Psychiatry	S	Paroxetine Hcl	Paroxetine Hcl	51	68	2040	455.35	13		27	29	203.44	870	*
1063512986	Feria	Araceli	Oak Lawn	IL	17	Family Practice	S	Paroxetine Hcl	Paroxetine Hcl	17	17	407	175.97			17	17	175.97	407	*
1063513885	Mangieri	Eugene	Northport	AL	1	Pain Management	S	Paroxetine Hcl	Paroxetine Hcl	27	33	990	174.41			16	22	101.73	660	*
1063514172	Ibrahim	Therese	Ormond Beach	FL	12	Family Practice	S	Paroxetine Hcl	Paroxetine Hcl	21	52	1560	275.8	11	#					*
1063514479	Esfandiarifard	Esfandiar	Encino	CA	6	Internal Medicine	S	Paroxetine Hcl	Paroxetine Hcl	27	27	810	116.01			27	27	116.01	810	*
1063514693	Raad	Michael	Sterling Heights	MI	26	Internal Medicine	S	Paroxetine Hcl	Paroxetine Hcl	24	58.5	1755	347.9		#					*
1063514727	Norrell	Linda	Flint	MI	26	Family Practice	S	Paroxetine Hcl	Paroxetine Hcl	32	96	2880	490.22		#					*
1063515054	Vidal	Melchor	Racine	WV	54	General Practice	S	Paroxetine Hcl	Paroxetine Hcl	50	50	1500	304.4			50	50	304.4	1500	*
1063515484	Colby	Dennis	Belmond	IA	19	Family Practice	S	Paroxetine Hcl	Paroxetine Hcl	43	65.1	1930	342.91	12	#					*
1063515815	Rahman	Mohammad	Macon	GA	13	Internal Medicine	S	Paroxetine Hcl	Paroxetine Hcl	215	257	6271	1935.27	35		176	216	1550.25	5613	#
1063515948	Flanigin	Richard	Little Rock	AR	5	Psychiatry	S	Paroxetine Hcl	Paroxetine Hcl	54	74	2220	565.61			18	26	216.91	780	*
1063516151	Padgett	Philip	Port Allen	LA	22	Family Practice	S	Paroxetine Hcl	Paroxetine Hcl	34	63	1890	311.48		#					*
1063516169	Scharf	Henry	New Brunswick	NJ	34	Internal Medicine	S	Paroxetine Hcl	Paroxetine Hcl	14	42	1260	299.47			14	42	299.47	1260	*
1063516284	Fernandez	Jose	Kissimme	FL	12	Family Practice	S	Paroxetine Hcl	Paroxetine Hcl	13	21	630	151.75			13	21	151.75	630	*
1063516300	Doan	Robert	Lufkin	TX	48	Nurse Practitioner	S	Paroxetine Hcl	Paroxetine Hcl	14	16	480	86.84		*					*
1063516458	Kim	Chang	Clifton	NJ	34	Psychiatry	S	Paroxetine Hcl	Paroxetine Hcl	17	23	690	145.38			17	23	145.38	690	*
1063516623	Philpott	Gregory	Floyds Knobs	IN	18	Family Practice	S	Paroxetine Hcl	Paroxetine Hcl	38	68	2040	458.55			16	38	219.18	1140	*
1063517027	Acevedo	George	Silver Spring	MD	24	Physician Assistant	S	Paroxetine Hcl	Paroxetine Hcl	11	11	329	127.7		*					*
1063517308	Kleeman	Eric	Tell City	IN	18	Family Practice	S	Paroxetine Hcl	Paroxetine Hcl	78	108	3224	905.99	13	#					#
1063517761	Haneffant	Maria-Dolores	Roseville	CA	6	Physician Assistant	S	Paroxetine Hcl	Paroxetine Hcl	22	40	1180	386.38			22	40	386.38	1180	*
1063517860	Feldan	Paul	Mt. Laurel	NJ	34	Internal Medicine	S	Paroxetine Hcl	Paroxetine Hcl	43	61	1830	733.47		#					*
1063518629	Wallace-Wilding	Kellie	Jackson	TN	47	Family Practice	S	Paroxetine Hcl	Paroxetine Hcl	40	112	3347	579.03	15	#					#
1063518793	Prasanna	Swarnalatha	Woodbridge	VA	51	Psychiatry	S	Paroxetine Hcl	Paroxetine Hcl	18	18	540	142.8			0	0	0	0	#
1063518868	Fisher	Masaru	San Francisco	CA	6	Psychiatry	S	Paroxetine Hcl	Paroxetine Hcl	24	32	960	123.8			11	11	39.87	330	*
1063518975	Mccullum	Kevin	Plattsburgh	NY	36	Family Practice	S	Paroxetine Hcl	Paroxetine Hcl	22	25.2	592	157.14			22	25.2	157.14	592	*
1063518991	Peck	Rebecca	Ormond Beach	FL	12	Family Practice	S	Paroxetine Hcl	Paroxetine Hcl	24	64	1920	304.07			24	64	304.07	1920	*
1063519080	Dinerstein	Laura	Boston	MA	25	Psychiatry	S	Paroxetine Hcl	Paroxetine Hcl	11	11	330	89.21			11	11	89.21	330	*
1063519486	Jackson	Anita	Temecula	CA	6	Family Practice	S	Paroxetine Hcl	Paroxetine Hcl	60	150	4490	956.5	26		49	121	790.17	3620	#
1063519981	Walker	Leslie	Shaker Heights	OH	39	Psychiatry & Neurology	T	Paroxetine Hcl	Paroxetine Hcl	25	27	800	487.72		#					*
1063520021	Quinones	John	Pekin	IL	17	Family Practice	S	Paroxetine Hcl	Paroxetine Hcl	32	64	1895	444.79		#					*
1063520278	Lindsey	Laura	Russellville	AL	1	Family Practice	S	Paroxetine Hcl	Paroxetine Hcl	32	94	2820	490.13		#					*
1063520484	Citarelli	Louis	Nutley	NJ	34	Internal Medicine	S	Paroxetine Hcl	Paroxetine Hcl	11	28	840	118.26		*					*
1063520591	Sibanda	Gerold	Birmingham	AL	1	Internal Medicine	S	Paroxetine Hcl	Paroxetine Hcl	17	17	510	110.15		#					*
1063520690	Birnbaum	Nina	Albany	CA	6	Family Practice	S	Paroxetine Hcl	Paroxetine Hcl	43	57	1710	315.97			43	57	315.97	1710	*
1063521102	Sellers	Gladstone	Atlanta	GA	13	Internal Medicine	S	Paroxetine Hcl	Paroxetine Hcl	14	28	835	144.31			14	28	144.31	835	*
1063521110	Johnson	Gia	Flowery Branch	GA	13	Psychiatry	S	Paroxetine Hcl	Paroxetine Hcl	20	20	600	83.78		*					*
1063521177	Macarthur	Toran	Lehi	UT	49	Family Practice	S	Paroxetine Hcl	Paroxetine Hcl	28	62	1860	591.91			28	62	591.91	1860	*
1063521623	Taylor	Amanda	High Point	NC	37	Physician Assistant	S	Paroxetine Hcl	Paroxetine Hcl	16	28	840	296.81			16	28	296.81	840	*
1063521896	Sorensen	Eric	Hanford	CA	6	Family Practice	S	Paroxetine Hcl	Paroxetine Hcl	14	34	1020	197.98		#					*
1063521912	Gomez Hernandez	Juan	Yabucoa	PR	72	General Practice	S	Paroxetine Hcl	Paroxetine Hcl	67	71	2100	541.83	14	#					#
1063521979	Egbewatt	Agbor	Lawrenceville	GA	13	Internal Medicine	S	Paroxetine Hcl	Paroxetine Hcl	14	14	420	50.04			14	14	50.04	420	*
1063521995	Helmly	Carolyn	Easton	MD	24	Internal Medicine	S	Paroxetine Hcl	Paroxetine Hcl	19	45	1350	182.5			19	45	182.5	1350	*
1063522050	Irwin	Joseph	Ephrata	PA	42	Family Practice	S	Paroxetine Hcl	Paroxetine Hcl	16	28	824	168.81			16	28	168.81	824	*
1063522126	Aref	Amir	Tacoma	WA	53	Internal Medicine	S	Paroxetine Hcl	Paroxetine Hcl	19	19	511	262.71		#					*
1063522217	Venkataraman	Srividya	Long Beach	CA	6	Family Practice	S	Paroxetine Hcl	Paroxetine Hcl	36	94	2820	689.02	11	#					*
1063522464	Kuhn	Lawrence	Bridgeton	MO	29	Psychiatry	S	Paroxetine Hcl	Paroxetine Hcl	11	13	390	70.8			11	13	70.8	390	*
1063523025	Nawrocki	Corinne	New Lenox	IL	17	Family Practice	S	Paroxetine Hcl	Paroxetine Hcl	47	75	2250	310.17			33	61	256.05	1830	*
1063523314	Krishnamurthi	Mani	Northport	NY	36	Psychiatry	S	Paroxetine Hcl	Paroxetine Hcl	18	32	960	204.61		*					*
1063523454	Rose	Vada	Norton	VA	51	Nurse Practitioner	S	Paroxetine Hcl	Paroxetine Hcl	62	84	2520	517.5	11		43	63	408.3	1890	*
1063523470	Perrenod	Scott	Rocklin	CA	6	Nurse Practitioner	S	Paroxetine Hcl	Paroxetine Hcl	37	43	1290	345.22		#					*
1063523595	Paskin	Jared	Merced	CA	6	Family Practice	S	Paroxetine Hcl	Paroxetine Hcl	24	32	960	254.17		#					*
1063523629	Hall	Jana	Libby	MT	30	Family Practice	S	Paroxetine Hcl	Paroxetine Hcl	14	18	540	105.69		*					*
1063524155	Jackson	Christopher	Indian Lake	NY	36	Physician Assistant	S	Paroxetine Hcl	Paroxetine Hcl	31	59	1770	422.25		#					*
1063524536	Rettagliata	George	Staten Island	NY	36	Internal Medicine	S	Paroxetine Hcl	Paroxetine Hcl	28	60	1800	357.41		#					*
1063524577	Moussly	Souheil	Port Orange	FL	12	Internal Medicine	S	Paroxetine Hcl	Paroxetine Hcl	39	106	3180	851.2	12		39	106	851.2	3180		12
1063525145	Boga	Jean	Anchorage	AK	2	Nurse Practitioner	S	Paroxetine Hcl	Paroxetine Hcl	30	30	828	368.81			0	0	0	0	#
1063525145	Boga	Jean	Anchorage	AK	2	Nurse Practitioner	S	Paxil	Paroxetine Hcl	22	22	660	4088.46			22	22	4088.46	660	*
1063525350	Harris	Patrick	Palatka	FL	12	Family Practice	S	Paroxetine Hcl	Paroxetine Hcl	23	55	1650	334.44			23	55	334.44	1650	*
1063525608	Burrows	Stephanie	Wakefield	MI	26	Psychiatry	S	Paroxetine Er	Paroxetine Hcl	11	11	330	824.89			0	0	0	0	#
1063525608	Burrows	Stephanie	Wakefield	MI	26	Psychiatry	S	Paroxetine Hcl	Paroxetine Hcl	69	69	2052	562.57		*					*
1063525624	Aleem	Sarker	Starkville	MS	28	Psychiatry	S	Paroxetine Hcl	Paroxetine Hcl	27	29	870	161.79		*					*
1063525962	Vo	Canh Jeff	Elizabethtown	KY	21	Obstetrics & Gynecology	S	Paroxetine Hcl	Paroxetine Hcl	13	13	390	96.39			0	0	0	0	#
1063526242	Bell	Evelyn	Chicago	IL	17	Family Practice	S	Paroxetine Hcl	Paroxetine Hcl	16	46	1380	242.42		*					*
1063526895	Kahler	Ralph	Hattiesburg	MS	28	Internal Medicine	S	Paroxetine Hcl	Paroxetine Hcl	60	60.1	1682	637.24	12	#					#
1063527489	Davis	Nicholas	Cleveland	OH	39	Family Practice	S	Paroxetine Hcl	Paroxetine Hcl	20	28	840	156.34		*					*
1063527976	Meka	Ajay	Santa Ana	CA	6	Internal Medicine	S	Paroxetine Hcl	Paroxetine Hcl	25	51	1530	306.8		#					*
1063528230	Masi	Juan	North Port	FL	12	Internal Medicine	S	Paroxetine Hcl	Paroxetine Hcl	46	108	3240	626.19	11		33	91	537.99	2730	*
1063528719	Mcilwain	Christopher	Albuquerque	NM	35	Family Practice	S	Paroxetine Hcl	Paroxetine Hcl	20	44	1320	195.5			20	44	195.5	1320	*
1063528750	Dabbs	Willis	Oxford	MS	28	Family Practice	S	Paroxetine Hcl	Paroxetine Hcl	15	15	450	103.4			15	15	103.4	450	*
1063528982	Rees	Michael	Brookline	MA	25	Internal Medicine	S	Paroxetine Hcl	Paroxetine Hcl	21	60	1800	429.67			21	60	429.67	1800	*
1063528990	Hargis	Nancy	Franktown	VA	51	Nurse Practitioner	S	Paroxetine Hcl	Paroxetine Hcl	39	54.1	1623	411.49	11	#					*
1063529196	Chang	Eileen	Chandler	AZ	4	Family Practice	S	Paroxetine Hcl	Paroxetine Hcl	30	80	2400	530.34		#					*
1063529303	Morel	Jaime	Toa Baja	PR	72	General Practice	S	Paroxetine Hcl	Paroxetine Hcl	73	81	2384	422.95	19		60	68	344.73	2012	#
1063530087	Locke	Susan	Hanford	CA	6	Internal Medicine	S	Paroxetine Hcl	Paroxetine Hcl	18	44	1320	388.83		#					*
1063530921	Mclanahan	Andrew	Rochester	NY	36	Internal Medicine	S	Paroxetine Hcl	Paroxetine Hcl	19	37	1110	219.18		*					*
1063531515	Rudisill	Elbert	Hickory	NC	37	Family Practice	S	Paroxetine Hcl	Paroxetine Hcl	12	14	420	89.28		*					*
1063531812	Gaughan	Rebecca	Overland Park	KS	20	Specialist	T	Paroxetine Hcl	Paroxetine Hcl	12	12	360	78			12	12	78	360	*
1063531960	Desir	Thierry	Detroit	MI	26	Physician Assistant	S	Paroxetine Hcl	Paroxetine Hcl	13	13	390	72.8			13	13	72.8	390	*
1063532182	Cleveland	James	Reston	VA	51	Internal Medicine	S	Paroxetine Hcl	Paroxetine Hcl	14	42	1260	224.35			14	42	224.35	1260	*
1063534527	Florin	Robert	Providence	RI	44	Psychiatry & Neurology	T	Paroxetine Hcl	Paroxetine Hcl	11	11	305	38.66			11	11	38.66	305	*
1063534733	Golber	Inna	Skokie	IL	17	Psychiatry	S	Paroxetine Hcl	Paroxetine Hcl	141	147	4410	576.26	22	#					#
1063536662	Bajaj	Randhir	Maspeth	NY	36	Internal Medicine	S	Paroxetine Er	Paroxetine Hcl	13	13	390	1559.91			13	13	1559.91	390	*
1063536662	Bajaj	Randhir	Maspeth	NY	36	Internal Medicine	S	Paroxetine Hcl	Paroxetine Hcl	24	52	1560	427.63			24	52	427.63	1560	*
1063539252	Gaskin	Fred	Fredericktown	MO	29	Psychiatry	S	Paroxetine Hcl	Paroxetine Hcl	12	12	360	109.2			0	0	0	0	#
1063540524	Mcgee	Elizabeth	Quincy	CA	6	Nurse Practitioner	S	Paroxetine Hcl	Paroxetine Hcl	28	30	900	240.79			16	18	172.55	540	*
1063542025	Machanda	Katie	Toledo	OH	39	Pediatric Medicine	S	Paroxetine Hcl	Paroxetine Hcl	16	32	944	143.89			16	32	143.89	944	*
1063542140	Nallamothu	Bhuvaneswari	Moreno Valley	CA	6	Psychiatry	S	Paroxetine Hcl	Paroxetine Hcl	125	147	4410	1926.96	28		49	71	957	2130		12
1063542637	Novak	Steve	Indio	CA	6	Emergency Medicine	S	Paroxetine Hcl	Paroxetine Hcl	13	13	390	59.1		*					*
1063543957	Mensch	Lisa	Hampton	VA	51	Psychiatry	S	Paroxetine Hcl	Paroxetine Hcl	34	44.5	1333	433.57			0	0	0	0	#
1063544450	Margulis	Peter	Buffalo	NY	36	Psychiatry	S	Paroxetine Hcl	Paroxetine Hcl	43	43	1286	277.49		*					*
1063544666	Lane	Karen	Greeneville	TN	47	Nurse Practitioner	S	Paroxetine Hcl	Paroxetine Hcl	50	62	1840	533.38	13	*					*
1063546240	Peoples	Bruce	Chicago	IL	17	Internal Medicine	S	Paroxetine Hcl	Paroxetine Hcl	94	94	1859	1055.13	13		94	94	1055.13	1859		13
1063546299	Fineman	Martin	San Diego	CA	6	Pulmonary Disease	S	Paroxetine Hcl	Paroxetine Hcl	35	35.2	1057	396.19			35	35.2	396.19	1057	*
1063546752	Rouse	Jessica	Middlebury	VT	50	Family Practice	S	Paroxetine Er	Paroxetine Hcl	17	23	690	2187.59			17	23	2187.59	690	*
1063546828	Schorr	Paul	Canal Winchester	OH	39	Physician Assistant	S	Paroxetine Hcl	Paroxetine Hcl	21	23	690	158.84		*					*
1063547057	Shuhaibar	Lina	West Covina	CA	6	Psychiatry & Neurology	T	Paroxetine Hcl	Paroxetine Hcl	20	24.2	725	138.34		*					*
1063547255	Saunders	George	Calabash	NC	37	Geriatric Medicine	S	Paroxetine Hcl	Paroxetine Hcl	13	13	371	187.79			13	13	187.79	371	*
1063547420	Dassoff	David	Ramona	CA	6	Family Practice	S	Paroxetine Hcl	Paroxetine Hcl	13	27	810	238.87		*					*
1063547834	Pope	Dustin	Springdale	AR	5	Family Practice	S	Paroxetine Hcl	Paroxetine Hcl	33	49	1443	331.35			21	33	182.15	963	*
1063548154	Wiseman	Jonathan	Riverside	NJ	34	Family Practice	S	Paroxetine Hcl	Paroxetine Hcl	60	78	2310	452.39	14		42	54	224.13	1620	*
1063548816	Silverman	Raymond	Highland Park	IL	17	Psychiatry	S	Paroxetine Hcl	Paroxetine Hcl	15	18	541	184.24		*					*
1063549434	Petrinic	Bambi	Port Saint Lucie	FL	12	Family Practice	S	Paroxetine Hcl	Paroxetine Hcl	14	40	1200	308.74		*					*
1063549749	Oberbeck	Gloria	Erie	CO	8	Family Practice	S	Paroxetine Hcl	Paroxetine Hcl	22	42	1240	214.51			22	42	214.51	1240	*
1063550226	Sharma	Dinesh	Visalia	CA	6	Physical Medicine and Rehabilitation	S	Paroxetine Hcl	Paroxetine Hcl	11	11	330	77			11	11	77	330	*
1063550234	Okonkwo	Charles	Los Angeles	CA	6	Cardiology	S	Paroxetine Hcl	Paroxetine Hcl	14	14	420	91.48		*					*
1063551661	Seth	Anupa	Fort Worth	TX	48	Internal Medicine	S	Paroxetine Hcl	Paroxetine Hcl	12	28	840	182.51		#					*
1063552552	Gam	Mohsen	Scarsdale	NY	36	Internal Medicine	S	Paroxetine Hcl	Paroxetine Hcl	13	37	1110	362.48			13	37	362.48	1110	*
1063552990	Florido	Gonzalo	Kentland	IN	18	Internal Medicine	S	Paroxetine Hcl	Paroxetine Hcl	65	89	2670	836.13	12		50	64	615.69	1920	*
1063553436	Crittenden	Susan	Cary	NC	37	Internal Medicine	S	Paroxetine Hcl	Paroxetine Hcl	75	167	4955	1056.59	18	#					#
1063553683	Lapenna	Robert	Staten Island	NY	36	Internal Medicine	S	Paroxetine Hcl	Paroxetine Hcl	60	96	2880	763.09			41	59	519.65	1770	*
1063554012	Pompei	Peter	Stanford	CA	6	Internal Medicine	S	Paroxetine Hcl	Paroxetine Hcl	12	22	660	187.08		#					*
1063554038	Dobard	Dennis	Mount Vernon	MO	29	Psychiatry	S	Paroxetine Hcl	Paroxetine Hcl	88	92	2667	680.78			14	14	67.12	392	*
1063554467	Rice	Vanessa	Jim Thorpe	PA	42	Family Practice	S	Paroxetine Hcl	Paroxetine Hcl	11	23	661	185.39		*					*
1063554566	Kadoyan	Ara	Glendale	CA	6	Psychiatry	S	Paroxetine Er	Paroxetine Hcl	30	34	1020	4077.82			30	34	4077.82	1020	*
1063554566	Kadoyan	Ara	Glendale	CA	6	Psychiatry	S	Paroxetine Hcl	Paroxetine Hcl	425	429.5	12855	2534.43	51		297	299.5	1756.05	8955		37
1063554566	Kadoyan	Ara	Glendale	CA	6	Psychiatry	S	Paxil Cr	Paroxetine Hcl	12	12	360	2279.8			0	0	0	0	#
1063554988	Gaffney	Carolyn	Allentown	PA	42	Physician Assistant	S	Paroxetine Hcl	Paroxetine Hcl	24	26	780	262.78		*					*
1063555498	Mateo	Yamil	Salinas	PR	72	General Practice	S	Paroxetine Hcl	Paroxetine Hcl	12	18	540	100.1		*					*
1063556389	Cooper	Adam	Oneida	TN	47	Nurse Practitioner	S	Paroxetine Hcl	Paroxetine Hcl	61	69	2040	676.06	11		20	28	207.79	840	*
1063557247	Worst	Richard	Twin Falls	ID	16	Psychiatry	S	Paroxetine Hcl	Paroxetine Hcl	20	29	852	212.32			20	29	212.32	852	*
1063557809	Klein	Korrey	Fruita	CO	8	Family Practice	S	Paroxetine Hcl	Paroxetine Hcl	66	86	2490	595.09			29	47	287.61	1362	*
1063559094	Maynard	Adrienne	Salem	OR	41	Nurse Practitioner	S	Paroxetine Hcl	Paroxetine Hcl	136	136	4016	1483.51	16		14	14	181.51	420	*
1063559474	Khan	Kamran	Cranberry Twp	PA	42	Internal Medicine	S	Paroxetine Hcl	Paroxetine Hcl	19	37	1110	418.51			19	37	418.51	1110	*
1063560001	Lu	Jelyn	Woodland Hills	CA	6	Family Practice	S	Paroxetine Hcl	Paroxetine Hcl	25	67	2010	441.09			25	67	441.09	2010	*
1063560019	Moreno	Isabel	Baldwin Park	CA	6	Family Practice	S	Paroxetine Hcl	Paroxetine Hcl	28	93.3	2800	603.17		#					*
1063560290	Pimphan	Nalinee	Fresno	CA	6	Registered Nurse	T	Paroxetine Hcl	Paroxetine Hcl	20	20	576	103.03		*					*
1063560332	Beck	Rosemary	Olympia	WA	53	Family Practice	S	Paroxetine Hcl	Paroxetine Hcl	93	173.5	5205	867.19	19		65	137.5	718.12	4125	#
1063560886	Lawenda	Steven	Panorama City	CA	6	Family Practice	S	Paroxetine Hcl	Paroxetine Hcl	29	95.3	2860	505.77	11	#					*
1063560951	Ballat	Amal	Fontana	CA	6	Internal Medicine	S	Paroxetine Hcl	Paroxetine Hcl	16	47	1384	328.05			16	47	328.05	1384	*
1063562056	Cronican	Patrick	Omaha	NE	31	Family Practice	S	Paroxetine Hcl	Paroxetine Hcl	22	30	900	193.28		#					*
1063562080	Gandhiraj	Bindu	Dekalb	IL	17	Psychiatry	S	Paroxetine Hcl	Paroxetine Hcl	194	215.4	6433	1851.61	26		44	50	243.01	1499	*
1063563542	Weigel	Joseph	Culver City	CA	6	Nurse Practitioner	S	Paroxetine Hcl	Paroxetine Hcl	179	187	5595	1553.87	27		66	72	565.55	2160	*
1063564284	Buchanan	James	Sacramento	CA	6	Family Practice	S	Paroxetine Hcl	Paroxetine Hcl	16	44	1320	360.95		*					*
1063564615	Tiblets	Cheryl	Bedford	TX	48	Nurse Practitioner	S	Paroxetine Hcl	Paroxetine Hcl	11	11	330	298.75			0	0	0	0	#
1063564623	Paal	Mary	Benton	AR	5	Nurse Practitioner	S	Paroxetine Er	Paroxetine Hcl	12	12	360	942.78			0	0	0	0	#
1063564623	Paal	Mary	Benton	AR	5	Nurse Practitioner	S	Paroxetine Hcl	Paroxetine Hcl	56	59	1770	595.43			13	13	158.48	390	*
1063564870	Turk	C. Roger	Santa Rosa	CA	6	Family Practice	S	Paroxetine Hcl	Paroxetine Hcl	17	56.7	1700	441.47			17	56.7	441.47	1700	*
1063566743	Noe	Lisa	Cushing	OK	40	Physician Assistant	S	Paroxetine Hcl	Paroxetine Hcl	22	49.1	1473	176.99		#					*
1063566925	Kirby-Long	Paula	Lewiston	ME	23	Psychiatry	S	Paroxetine Hcl	Paroxetine Hcl	14	17	510	193.3		*					*
1063567162	Price	Richard	Grand Junction	CO	8	Sports Medicine	S	Paroxetine Hcl	Paroxetine Hcl	14	28	840	114.88			14	28	114.88	840	*
1063567626	Teeter	Kacie	Statesville	NC	37	Physician Assistant	S	Paroxetine Hcl	Paroxetine Hcl	16	18	540	133.88		#					*
1063567840	Salek	Ata	Houston	TX	48	Family Practice	S	Paroxetine Hcl	Paroxetine Hcl	20	58	1740	293.87		#					*
1063568673	Nichols	Robert	Ottawa	KS	20	Family Practice	S	Paroxetine Hcl	Paroxetine Hcl	26	50	1500	743.65		*					*
1063569408	Eaton	Pamela	Medina	NY	36	Nurse Practitioner	S	Paroxetine Hcl	Paroxetine Hcl	31	46	1380	303.09			15	30	184.54	900	*
1063569721	Reicherter	Daryn	Stanford	CA	6	Psychiatry	S	Paroxetine Hcl	Paroxetine Hcl	34	34	1020	337.35		*					*
1063570414	Fils	Jean	Tampa	FL	12	Psychiatry	S	Paroxetine Hcl	Paroxetine Hcl	31	41	1230	313.73			18	26	163.25	780	*
1063570620	Marie-Northrup	Ruby	Lincoln	NE	31	Internal Medicine	S	Paroxetine Hcl	Paroxetine Hcl	11	25	750	275.39		*					*
1063571479	Holst	Louis	San Antonio	TX	48	Family Practice	S	Paroxetine Hcl	Paroxetine Hcl	30	52	1560	354.88			30	52	354.88	1560	*
1063571669	Paw	Samuel	Fontana	CA	6	Internal Medicine	S	Paroxetine Hcl	Paroxetine Hcl	21	68.3	2050	293.01			21	68.3	293.01	2050	*
1063572188	Wesson	Patricia	Ahoskie	NC	37	Psychiatry	S	Paroxetine Hcl	Paroxetine Hcl	36	36.1	1081	209.21			13	13	44.13	390	*
1063572493	Parra	Michael	Kansas City	KS	20	Family Practice	S	Paroxetine Hcl	Paroxetine Hcl	101	135	3665	978.72	13		85	111	785.82	2945	#
1063573053	Slocum	Christine	Beacon	NY	36	Nurse Practitioner	S	Paroxetine Hcl	Paroxetine Hcl	128	130	3877	1008.79	17		37	37	312.7	1095	*
1063573319	Clark	Randall	Grand Rapids	MI	26	Family Practice	S	Paroxetine Hcl	Paroxetine Hcl	26	70	2100	478.9		#					*
1063573616	Enriquez	Eduardo	Voorhees	NJ	34	Internal Medicine	S	Paroxetine Hcl	Paroxetine Hcl	17	49	1470	225.19		#					*
1063574010	Floegel	Antje-Mareike	Trenton	FL	12	Family Practice	S	Paroxetine Hcl	Paroxetine Hcl	16	26	780	154.78			16	26	154.78	780	*
1063575231	Figueroa	Cesar	Delray Beach	FL	12	Internal Medicine	S	Paroxetine Hcl	Paroxetine Hcl	24	38	1141	289.97		#					*
1063575249	Goldfuss	Heather	Oak Island	NC	37	Physician Assistant	S	Paroxetine Hcl	Paroxetine Hcl	22	63	1890	443.88		#					*
1063575900	England	Linda	Ventura	CA	6	Family Practice	S	Paroxetine Hcl	Paroxetine Hcl	17	47	1410	410.49		#					*
1063576130	Bolen	Joel	Montgomery	AL	1	Internal Medicine	S	Paroxetine Hcl	Paroxetine Hcl	83	101	2896	915.17	16		70	88	766.56	2570	#
1063576296	Neyshtadt	Alla	Newton	MA	25	Internal Medicine	S	Paroxetine Hcl	Paroxetine Hcl	18	18	540	192.13			18	18	192.13	540	*
1063577385	Torre	Francisco	San Juan	PR	72	Nephrology	S	Paroxetine Hcl	Paroxetine Hcl	16	28	840	142.75			16	28	142.75	840	*
1063577500	Chambless	Cynthia	Macon	GA	13	Family Practice	S	Paroxetine Hcl	Paroxetine Hcl	13	19	570	80.94		*					*
1063577781	Schmidt	Brian	West Liberty	OH	39	Family Practice	S	Paroxetine Hcl	Paroxetine Hcl	73	147	4410	1461.48	17		62	116	1211.55	3480	#
1063578425	Tobak	Mark	Mamaroneck	NY	36	Psychiatry	S	Paroxetine Cr	Paroxetine Hcl	12	22	660	3052.99			12	22	3052.99	660	*
1063578425	Tobak	Mark	Mamaroneck	NY	36	Psychiatry	S	Paroxetine Er	Paroxetine Hcl	58	106	3180	14695.3			58	106	14695.3	3180	*
1063578425	Tobak	Mark	Mamaroneck	NY	36	Psychiatry	S	Paroxetine Hcl	Paroxetine Hcl	44	76	2280	555.41	13		26	50	438.36	1500	#
1063578631	Eten	Christopher	Greenport	NY	36	Physician Assistant	S	Paroxetine Hcl	Paroxetine Hcl	14	42	1260	122.93		#					*
1063578854	Snebold	Mackie	Johnsburg	IL	17	General Practice	S	Paroxetine Hcl	Paroxetine Hcl	23	43	1240	201.71			23	43	201.71	1240	*
1063579084	Najara	Julia	New York	NY	36	Maxillofacial Surgery	S	Paroxetine Hcl	Paroxetine Hcl	61	70	2100	304.12			25	25	74.05	750	*
1063579779	Johnson	Spencer	Temple Hills	MD	24	Psychiatry	S	Paroxetine Hcl	Paroxetine Hcl	93	94.1	2769	884.32	13		43	43.6	499.74	1285	*
1063580413	Levy	Yefim	Southfield	MI	26	Internal Medicine	S	Paroxetine Hcl	Paroxetine Hcl	16	20.4	612	63.83			16	20.4	63.83	612	*
1063580512	Nair	Anupama	Detroit	MI	26	Internal Medicine	S	Paroxetine Hcl	Paroxetine Hcl	17	29	870	146.14		#					*
1063582039	Lee	Susan	Rome	GA	13	Family Practice	S	Paroxetine Hcl	Paroxetine Hcl	16	34.1	975	265.6			16	34.1	265.6	975	*
1063582765	Kinder	Michele	Newton	IL	17	Nurse Practitioner	S	Paroxetine Hcl	Paroxetine Hcl	16	20	600	143.47		*					*
1063582799	Schyberg	Jeffrey	Savannah	GA	13	Internal Medicine	S	Paroxetine Hcl	Paroxetine Hcl	26	58	1740	432.1			26	58	432.1	1740	*
1063582948	Manoukian	Mariam	Mountain View	CA	6	Internal Medicine	S	Paroxetine Hcl	Paroxetine Hcl	19	53	1590	197.47			19	53	197.47	1590	*
1063583011	Mallon	Patricia	Rochester	NY	36	Registered Nurse	T	Paroxetine Hcl	Paroxetine Hcl	16	22	660	152.77			16	22	152.77	660	*
1063583086	Schmidt	Michael	Coconut Creek	FL	12	Family Practice	S	Paroxetine Hcl	Paroxetine Hcl	18	54	1620	293.2			18	54	293.2	1620	*
1063583573	Hopkins	Karen	Richland	MO	29	Internal Medicine	S	Paroxetine Hcl	Paroxetine Hcl	11	33	990	220.22		*					*
1063583680	Rehan	Muhammad	Macon	GA	13	Internal Medicine	S	Paroxetine Hcl	Paroxetine Hcl	22	25	750	175.5		#					*
1063583961	Le	To-Tam	Anaheim	CA	6	Family Practice	S	Paroxetine Hcl	Paroxetine Hcl	16	25.3	760	130.68			16	25.3	130.68	760	*
1063584035	Solis	Carlos	Folsom	CA	6	Psychiatry & Neurology	T	Paroxetine Hcl	Paroxetine Hcl	19	19	540	85.91			0	0	0	0	#
1063584175	Russell	Richard	Madison	MS	28	Internal Medicine	S	Paroxetine Hcl	Paroxetine Hcl	31	65	1950	502.43			31	65	502.43	1950	*
1063584266	Berrio	Yvonne	Hamilton Square	NJ	34	Nurse Practitioner	S	Paroxetine Hcl	Paroxetine Hcl	15	45	1350	288.1			15	45	288.1	1350	*
1063584787	Defusco	Dianne	North Haven	CT	9	Internal Medicine	S	Paroxetine Hcl	Paroxetine Hcl	25	33	990	198.85			25	33	198.85	990	*
1063584928	Coleman Daigle	J	Baton Rouge	LA	22	Family Practice	S	Paroxetine Hcl	Paroxetine Hcl	36	84	2520	593.52	14	#					#
1063585032	Manatt	Savio	Chicago Heights	IL	17	Internal Medicine	S	Paroxetine Hcl	Paroxetine Hcl	60	108	3240	811.08	13		60	108	811.08	3240		13
1063585164	Leibovici	Samuel	Northridge	CA	6	Internal Medicine	S	Paroxetine Hcl	Paroxetine Hcl	26	37	1110	354.17			12	13	43.47	390	*
1063585313	Jeannot	Pierrot	Tampa	FL	12	Internal Medicine	S	Paroxetine Hcl	Paroxetine Hcl	19	47	1410	511.9		#					*
1063586303	Shariff	Aslam	Raymondville	TX	48	Family Practice	S	Paroxetine Hcl	Paroxetine Hcl	57	85	2550	480.43	11	#					*
1063587087	Williams	Nancy	Rochelle	IL	17	Family Practice	S	Paroxetine Hcl	Paroxetine Hcl	39	69	2070	472.22		#					*
1063587095	Garg	Shyam	Hampstead	NC	37	General Practice	S	Paroxetine Hcl	Paroxetine Hcl	41	47	1410	285.66		#					*
1063587855	Singh	M.	Henderson	NV	32	Internal Medicine	S	Paroxetine Hcl	Paroxetine Hcl	19	47	1410	304.69			19	47	304.69	1410	*
1063588002	Temple	James	Alexander City	AL	1	Family Practice	S	Paroxetine Hcl	Paroxetine Hcl	48	86	2580	526.86			36	70	423.28	2100	*
1063588127	Yiachos	Constantine	Staten Island	NY	36	Gastroenterology	S	Paroxetine Hcl	Paroxetine Hcl	66	120	3600	973.65	17		66	120	973.65	3600		17
1063588234	Fowler	Adele	Cleveland	OH	39	Internal Medicine	S	Paroxetine Hcl	Paroxetine Hcl	21	63	1890	498.47		#					*
1063588325	Katz	Susan	Tucson	AZ	4	Psychiatry & Neurology	T	Paroxetine Hcl	Paroxetine Hcl	14	34	1020	137.02		*					*
1063588614	Scarborough	Cameka	Macon	GA	13	Family Practice	S	Paroxetine Hcl	Paroxetine Hcl	15	29	870	427.19			15	29	427.19	870	*
1063588820	Hernandez	Celso	Tavernier	FL	12	General Practice	S	Paroxetine Hcl	Paroxetine Hcl	12	28	840	90.51			12	28	90.51	840	*
1063589075	Kristianto	Emanuel	Riverside	CA	6	Family Practice	S	Paroxetine Hcl	Paroxetine Hcl	24	79	2370	592.49			24	79	592.49	2370	*
1063589661	Poreba	Stanley	Saranac Lake	NY	36	Psychiatry	S	Paroxetine Hcl	Paroxetine Hcl	40	44	1320	362.14			0	0	0	0	#
1063589984	Agbing-Mamangun	Maria	Bellflower	CA	6	Psychiatry	S	Paroxetine Hcl	Paroxetine Hcl	14	41	1230	489.75		*					*
1063590115	Nizar	Ahmed	Syracuse	NY	36	Psychiatry	S	Paroxetine Hcl	Paroxetine Hcl	60	68	2015	662.98			34	34	412.31	1004	*
1063590297	Penney	Jeffrey	Prescott	AZ	4	Psychiatry	S	Paroxetine Er	Paroxetine Hcl	16	26.3	790	4384.53			16	26.3	4384.53	790	*
1063590297	Penney	Jeffrey	Prescott	AZ	4	Psychiatry	S	Paroxetine Hcl	Paroxetine Hcl	21	55	1650	360.15		*					*
1063590305	Edwards	Pamala	Alice	TX	48	Physician Assistant	S	Paroxetine Hcl	Paroxetine Hcl	52	78	2340	433.87			38	54	288.67	1620	*
1063590727	Nichols	Kristen	Sacramento	CA	6	Internal Medicine	S	Paroxetine Hcl	Paroxetine Hcl	19	32.7	934	217.68			19	32.7	217.68	934	*
1063590834	Travis	Adam	San Mateo	CA	6	Psychiatry	S	Paroxetine Hcl	Paroxetine Hcl	27	57.3	1720	511.58	11		15	36	308.06	1080	*
1063591220	German	Harold	Huntington Station	NY	36	Internal Medicine	S	Paroxetine Hcl	Paroxetine Hcl	11	19	570	137.18			11	19	137.18	570	*
1063591352	Haines	Robert	Portland	ME	23	Psychiatry	S	Paroxetine Hcl	Paroxetine Hcl	28	28	840	268.05			0	0	0	0	#
1063591477	Partovy	Robert	San Fernando	CA	6	General Practice	S	Paroxetine Er	Paroxetine Hcl	12	12	360	1434.12			12	12	1434.12	360	*
1063591477	Partovy	Robert	San Fernando	CA	6	General Practice	S	Paroxetine Hcl	Paroxetine Hcl	310	318.1	9543	1850.5	52		272	278	1608.07	8340	#
1063591592	Caro	Osvaldo	Caguas	PR	72	Psychiatry	S	Paroxetine Er	Paroxetine Hcl	37	39	1147	4902.59		#					*
1063591592	Caro	Osvaldo	Caguas	PR	72	Psychiatry	S	Paroxetine Hcl	Paroxetine Hcl	20	20	600	138.64		*					*
1063591808	Millar	Martha	Glenview	IL	17	Internal Medicine	S	Paroxetine Hcl	Paroxetine Hcl	12	16	480	75.79			12	16	75.79	480	*
1063591915	Oliverio	Michael	Banning	CA	6	Family Practice	S	Paroxetine Hcl	Paroxetine Hcl	19	31	930	265.49	11	#					*
1063592095	Patel	Shephali	Chicago	IL	17	Psychiatry	S	Paroxetine Hcl	Paroxetine Hcl	103	103	3044	981.91	18		39	39	515.33	1156	*
1063592103	Friedel	Robert	Richmond	VA	51	Psychiatry & Neurology	T	Paroxetine Hcl	Paroxetine Hcl	11	11	330	50.43			11	11	50.43	330	*
1063592269	Meza	Carlos	Monterey Park	CA	6	Nephrology	S	Paroxetine Hcl	Paroxetine Hcl	14	30	900	108.02		#					*
1063592509	Lochner	Mary	Tucson	AZ	4	Nurse Practitioner	S	Paroxetine Hcl	Paroxetine Hcl	17	51	1530	221.26			17	51	221.26	1530	*
1063592871	Tolley	Micheal	Moses Lake	WA	53	Family Practice	S	Paroxetine Hcl	Paroxetine Hcl	19	33	990	382.38		#					*
1063593374	Hansen	Darrell	Modesto	CA	6	Family Practice	S	Paroxetine Hcl	Paroxetine Hcl	29	43	1290	261.21		#					*
1063593721	Casaccio	Gary	Wheaton	IL	17	Psychiatry	S	Paroxetine Hcl	Paroxetine Hcl	16	20	600	87.52		*					*
1063593762	Henderson	Anora	Winner	SD	46	Family Practice	S	Paroxetine Hcl	Paroxetine Hcl	24	24.1	720	153.39			24	24.1	153.39	720	*
1063594067	Wheeler	Tammy	Saratoga Springs	NY	36	Physician Assistant	S	Paroxetine Hcl	Paroxetine Hcl	41	43	1287	343.42			18	20	144.57	597	*
1063594182	Comer	Keven	Bozeman	MT	30	Nurse Practitioner	S	Paroxetine Hcl	Paroxetine Hcl	17	35	1050	201.54		*					*
1063594307	Bors	Kathleen	Charleston	WV	54	Family Practice	S	Paroxetine Hcl	Paroxetine Hcl	12	12	360	94.68			12	12	94.68	360	*
1063594760	Vaughan	Margaret	Katonah	NY	36	Internal Medicine	S	Paroxetine Hcl	Paroxetine Hcl	37	43	1290	406.03		#					*
1063594828	Zabik	Geraldine	Newton Lower Falls	MA	25	Internal Medicine	S	Paroxetine Hcl	Paroxetine Hcl	22	44	1320	469.46			22	44	469.46	1320	*
1063595023	Hundert	Michael	Little Neck	NY	36	Internal Medicine	S	Paroxetine Hcl	Paroxetine Hcl	23	37	1110	479.54			23	37	479.54	1110	*
1063595114	Bambrah	Sawaran	Jamestown	NY	36	Internal Medicine	S	Paroxetine Hcl	Paroxetine Hcl	31	69	2070	397.68	12	#					#
1063595452	Bada	Jose	Clarksville	IN	18	Family Practice	S	Paroxetine Hcl	Paroxetine Hcl	38	38	1113	522.28		#					*
1063595916	Akers	Lauren	Tacoma	WA	53	Nurse Practitioner	S	Paroxetine Hcl	Paroxetine Hcl	12	12	360	134.17			12	12	134.17	360	*
1063596278	Williams	Rick	Ozark	MO	29	Family Practice	S	Paroxetine Hcl	Paroxetine Hcl	74	126	3765	646.9	16	#					#
1063596906	Steele-Goodwin	Julie	Champlain	NY	36	Physician Assistant	S	Paroxetine Hcl	Paroxetine Hcl	32	38	1140	290.08			13	13	83.59	390	*
1063597177	Moretti	James	Pittsburgh	PA	42	Family Practice	S	Paroxetine Hcl	Paroxetine Hcl	25	51	1530	584.76			25	51	584.76	1530	*
1063597243	Bruce	Jackson	Piedmont	SC	45	Family Practice	S	Paroxetine Hcl	Paroxetine Hcl	51	89	2670	521.38	11	#					*
1063597466	Collins	Elinor	Providence	RI	44	Certified Clinical Nurse Specialist	S	Paroxetine Hcl	Paroxetine Hcl	22	36	1080	153.4			0	0	0	0	#
1063597508	Desantis	Andrea	Charlotte	NC	37	Family Practice	S	Paroxetine Hcl	Paroxetine Hcl	13	25	750	220.79		*					*
1063597516	Tai	Slater	Gladstone	OR	41	Psychiatry	S	Paroxetine Hcl	Paroxetine Hcl	24	24	720	231.76			0	0	0	0	#
1063597904	Mukhtar	Osman	Davison	MI	26	Internal Medicine	S	Paroxetine Hcl	Paroxetine Hcl	13	19	570	103.62		*					*
1063597995	Kalus	Oren	Kingston	NY	36	Psychiatry & Neurology	T	Paroxetine Hcl	Paroxetine Hcl	11	11	330	54.65			11	11	54.65	330	*
1063598118	Wharton	Ralph	New York	NY	36	General Acute Care Hospital	T	Paroxetine Hcl	Paroxetine Hcl	14	22	660	875.16			14	22	875.16	660	*
1063598514	Magruder	Joy	Thermopolis	WY	56	Family Practice	S	Paroxetine Hcl	Paroxetine Hcl	17	37	1101	231.32			17	37	231.32	1101	*
1063598563	Joshi	Sangeeta	San Jose	CA	6	Internal Medicine	S	Paroxetine Hcl	Paroxetine Hcl	12	40	1200	235.44			12	40	235.44	1200	*
1063598787	O'kane	Elizabeth	Shoreline	WA	53	Family Practice	S	Paroxetine Hcl	Paroxetine Hcl	12	16	460	148.97		*					*
1063599280	Lopata	Adrienne	Port Orchard	WA	53	Internal Medicine	S	Paroxetine Hcl	Paroxetine Hcl	28	68	2040	703.8		#					*
1063599587	Nifong	Ted	Winston Salem	NC	37	Family Practice	S	Paroxetine Hcl	Paroxetine Hcl	34	92	2760	423.14	11	#					*
1063599595	Smith	Mary	Salamanca	NY	36	Nurse Practitioner	S	Paroxetine Hcl	Paroxetine Hcl	29	73	2190	476.1		#					*
1063599835	Mehta	Ravindra	Brownsville	PA	42	Psychiatry	S	Paroxetine Hcl	Paroxetine Hcl	193	207	5981	2424.37	27		123	129	1330.37	3721	#
1063600310	Symeonides	John	Palm Coast	FL	12	Family Practice	S	Paroxetine Hcl	Paroxetine Hcl	48	52	1546	452.12		#					*
1063601037	Sughrue	Gideon	San Francisco	CA	6	Internal Medicine	S	Paroxetine Hcl	Paroxetine Hcl	12	14.3	430	84.25			12	14.3	84.25	430	*
1063601086	Apostol Castro	Mary Anne	Pittsburgh	PA	42	Family Practice	S	Paroxetine Hcl	Paroxetine Hcl	19	60.7	1800	599.66		#					*
1063601763	Talaman-Perez	Rachel	Uniontown	PA	42	Family Practice	S	Paroxetine Hcl	Paroxetine Hcl	45	86.3	2590	625	11		13	27.3	149.79	820	*
1063602829	Shah	Pranjal	Woodridge	IL	17	Internal Medicine	S	Paroxetine Hcl	Paroxetine Hcl	40	68	2028	609.56	12	#					#
1063603009	Karaguezian	Arthur	Northridge	CA	6	Family Practice	S	Paroxetine Hcl	Paroxetine Hcl	14	34	1020	212.88			14	34	212.88	1020	*
1063603256	Moreno	Alvaro	Dickinson	TX	48	Psychiatry	S	Paroxetine Hcl	Paroxetine Hcl	20	20	600	110.66			0	0	0	0	#
1063603868	Lokhandwala	Najma	Saint Louis	MO	29	Geriatric Medicine	S	Paroxetine Hcl	Paroxetine Hcl	15	15	384	191.41			15	15	191.41	384	*
1063604460	Hassan	Tahmina	Baton Rouge	LA	22	Internal Medicine	S	Paroxetine Hcl	Paroxetine Hcl	22	22	660	198.2			22	22	198.2	660	*
1063604940	Carl	William	Pittsburg	KS	20	Nurse Practitioner	S	Paroxetine Hcl	Paroxetine Hcl	11	14	420	77.43		*					*
1063606200	Lebron	Carmen	Baldwin Park	CA	6	Family Practice	S	Paroxetine Hcl	Paroxetine Hcl	25	68.7	2061	403.64	11		25	68.7	403.64	2061		11
1063606283	Narreddy	Neelima	Euless	TX	48	Internal Medicine	S	Paroxetine Hcl	Paroxetine Hcl	11	11	286	105.26			11	11	105.26	286	*
1063606499	Hunt	Madeline	Houston	TX	48	Family Practice	S	Paroxetine Hcl	Paroxetine Hcl	11	17.4	522	213.04		*					*
1063607232	Cao	Tu	Phoenix	MD	24	Family Practice	S	Paroxetine Hcl	Paroxetine Hcl	38	65	1950	425.33			38	65	425.33	1950	*
1063607919	Patyal	Namrata	San Leandro	CA	6	Internal Medicine	S	Paroxetine Hcl	Paroxetine Hcl	16	18	540	131.35			16	18	131.35	540	*
1063608727	Hornsby	Jeb	Hartselle	AL	1	Family Practice	S	Paroxetine Hcl	Paroxetine Hcl	16	26	780	154.07		*					*
1063609097	Lee	Soledad	Buena Park	CA	6	Internal Medicine	S	Paroxetine Hcl	Paroxetine Hcl	24	54	1542	310.39			24	54	310.39	1542	*
1063610061	Androssov	Andrei	Las Vegas	NV	32	Family Practice	S	Paroxetine Hcl	Paroxetine Hcl	14	39	1170	206.82		*					*
1063610293	Davis	Wayne	Phoenix	AZ	4	Family Practice	S	Paroxetine Hcl	Paroxetine Hcl	11	11	330	77.62		*					*
1063611135	Dwyer	Morgan	Sayre	PA	42	Physician Assistant	S	Paroxetine Hcl	Paroxetine Hcl	19	41	1230	210.77			19	41	210.77	1230	*
1063611788	Mallo	Charles	Portland	ME	23	Psychiatry	S	Paroxetine Hcl	Paroxetine Hcl	18	18	540	72.84			18	18	72.84	540	*
1063612927	Amoah	Daniel	Bradenton	FL	12	Family Practice	S	Paroxetine Hcl	Paroxetine Hcl	13	39	1170	236.98			13	39	236.98	1170	*
1063613578	Win	Sandar	Upland	CA	6	Family Practice	S	Paroxetine Hcl	Paroxetine Hcl	14	38	1140	370.71			14	38	370.71	1140	*
1063613669	Clinton	Clifford	Anaheim	CA	6	Family Practice	S	Paroxetine Hcl	Paroxetine Hcl	13	43.3	1300	209.66			13	43.3	209.66	1300	*
1063614436	Tapia	Alefia	Paris	TX	48	Internal Medicine	S	Paroxetine Hcl	Paroxetine Hcl	20	52	1554	429.22			20	52	429.22	1554	*
1063617082	Naik	Komal	Berkeley Heights	NJ	34	Neurology	S	Paroxetine Hcl	Paroxetine Hcl	12	12	360	46.04			12	12	46.04	360	*
1063618932	Campbell	Laurel	Sikeston	MO	29	Internal Medicine	S	Paroxetine Hcl	Paroxetine Hcl	37	53	1590	379.31			0	0	0	0	#
1063619179	Pollitt	Robert	Uxbridge	MA	25	Internal Medicine	S	Paroxetine Hcl	Paroxetine Hcl	15	15	450	78.65		*					*
1063619294	Mehta	Rajneesh	Ocean	NJ	34	Internal Medicine	S	Paroxetine Hcl	Paroxetine Hcl	20	38	1111	275.03			20	38	275.03	1111	*
1063619617	Remus	Kristin	Boston	MA	25	General Practice	S	Paroxetine Hcl	Paroxetine Hcl	32	60	1800	608.53			12	36	166.93	1080	*
1063620185	Spenst	Terrie	Santa Rosa	CA	6	Nurse Practitioner	S	Paroxetine Hcl	Paroxetine Hcl	13	33	990	400.7		*					*
1063620961	Harper	Charles	Norfolk	NE	31	Internal Medicine	S	Paroxetine Hcl	Paroxetine Hcl	98	156	4645	859.53	18		86	134	678.68	3985	#
1063622637	Banu	Hussain	Coralville	IA	19	Family Practice	S	Paroxetine Hcl	Paroxetine Hcl	11	11	330	43.08			11	11	43.08	330	*
1063622819	Pena-Ruiz	Miguel	San Diego	CA	6	Internal Medicine	S	Paroxetine Hcl	Paroxetine Hcl	14	46.7	1400	252.11			14	46.7	252.11	1400	*
1063623015	Jones	Rebecca	Birmingham	AL	1	Psychiatry	S	Paroxetine Er	Paroxetine Hcl	14	14.2	415	2193.17		#					*
1063623015	Jones	Rebecca	Birmingham	AL	1	Psychiatry	S	Paroxetine Hcl	Paroxetine Hcl	61	71	2068	635.31	12		30	32	234.9	944	*
1063624302	Hanna	Ehab	Crowley	TX	48	Internal Medicine	S	Paroxetine Hcl	Paroxetine Hcl	38	52	1544	363.58			14	20	107.7	584	*
1063625358	Seibert	Dalson	North Canton	OH	39	Family Practice	S	Paroxetine Er	Paroxetine Hcl	12	12	358	1512.02			12	12	1512.02	358	*
1063625358	Seibert	Dalson	North Canton	OH	39	Family Practice	S	Paroxetine Hcl	Paroxetine Hcl	25	47	1385	364.02			25	47	364.02	1385	*
1063625416	Brewer	Cynthia	Billings	MT	30	Family Practice	S	Paroxetine Hcl	Paroxetine Hcl	32	48	1440	395.57		*					*
1063626125	Masterson	Gayle	Tucson	AZ	4	Psychiatry & Neurology	T	Paroxetine Er	Paroxetine Hcl	12	12	360	2139.88			12	12	2139.88	360	*
1063628139	Armstrong	Gail	West Columbia	SC	45	Nurse Practitioner	S	Paroxetine Hcl	Paroxetine Hcl	20	32	960	206.25			20	32	206.25	960	*
1063628717	Bobola	Donald	Bristol	RI	44	Certified Clinical Nurse Specialist	S	Paroxetine Hcl	Paroxetine Hcl	110	112	3271	1189.78	12		25	25	105.79	750	*
1063629608	Schlachet	Rebecca	Cleveland	OH	39	Psychiatry	S	Paroxetine Hcl	Paroxetine Hcl	14	38	1140	277.26		#					*
1063631661	Winslow	Christopher	Mountain Home	AR	5	Psychiatry	S	Paroxetine Hcl	Paroxetine Hcl	23	23	690	133.97			0	0	0	0	#
1063631877	Musson	Teresa	Flint	MI	26	Physician Assistant	S	Paroxetine Hcl	Paroxetine Hcl	16	24	720	230.22		#					*
1063636454	Jarzembowski	Tomasz	Pleasant Prairie	WI	55	Family Practice	S	Paroxetine Hcl	Paroxetine Hcl	23	43	1290	205.72		#					*
1063636637	Shahim	Houshang	Valhalla	NY	36	Psychiatry	S	Paroxetine Hcl	Paroxetine Hcl	88	88	2626	879.91			11	11	148.35	330	*
1063636728	Brown	Diane	Hamlet	NC	37	Nurse Practitioner	S	Paroxetine Hcl	Paroxetine Hcl	61	97	2910	432.54	12		45	79	336.41	2370	*
1063637270	Coffey	Kellie	Lawrenceburg	TN	47	Nurse Practitioner	S	Paroxetine Hcl	Paroxetine Hcl	27	75	2209	281.93	12	#					*
1063639524	Myers	Diane	Wichita	KS	20	Physician Assistant	S	Paroxetine Hcl	Paroxetine Hcl	20	22	651	118.07		*					*
1063639649	Chughtai	Sameea	Munster	IN	18	Family Practice	S	Paroxetine Hcl	Paroxetine Hcl	12	12	360	117.38			12	12	117.38	360	*
1063640324	Tipton	Jeremy	Lewistown	PA	42	Physician Assistant	S	Paroxetine Hcl	Paroxetine Hcl	25	25	744	209.17		*					*
1063640563	Jackson	Sandra	Chicago	IL	17	Internal Medicine	S	Paroxetine Hcl	Paroxetine Hcl	18	30	900	202.05		#					*
1063642270	Willey	Kenna	Norwalk	IA	19	Physician Assistant	S	Paroxetine Hcl	Paroxetine Hcl	23	41	1230	107.07			23	41	107.07	1230	*
1063642510	Peterson	Clint	Provo	UT	49	Nurse Practitioner	S	Paroxetine Hcl	Paroxetine Hcl	13	13	390	87			0	0	0	0	#
1063643187	Brunner	Dawn	Mahomet	IL	17	Family Practice	S	Paroxetine Hcl	Paroxetine Hcl	12	26	780	124.92			12	26	124.92	780	*
1063643518	Kaufman	Jennifer	Vergennes	VT	50	Family Practice	S	Paroxetine Hcl	Paroxetine Hcl	22	66	1980	426.15			22	66	426.15	1980	*
1063644656	Hendren	Mary	Dayton	TN	47	Nurse Practitioner	S	Paroxetine Hcl	Paroxetine Hcl	22	40	1200	345.8		#					*
1063645356	Weber	Armeen	Oakland	CA	6	Psychiatry	S	Paroxetine Er	Paroxetine Hcl	12	12	360	1480.54		*					*
1063645356	Weber	Armeen	Oakland	CA	6	Psychiatry	S	Paroxetine Hcl	Paroxetine Hcl	307	323.1	9532	1973.95	38		69	69.4	473.85	2079		12
1063645992	Carlson	Elizabeth	Grand Junction	CO	8	Physician Assistant	S	Paroxetine Hcl	Paroxetine Hcl	15	23	690	135.93		#					*
1063646651	Vankipuram	Shobana	Danville	CA	6	Family Practice	S	Paroxetine Hcl	Paroxetine Hcl	19	23.3	698	147.43		#					*
1063647071	Younger	Clete	Cedar Rapids	IA	19	Family Practice	S	Paroxetine Hcl	Paroxetine Hcl	42	42.2	1094	538.09			29	29	349.64	777	*
1063647709	Starosta-Rubinstein	Simon	South Miami	FL	12	Neurology	S	Paroxetine Hcl	Paroxetine Hcl	22	32	960	206.54			22	32	206.54	960	*
1063647915	Loomis	Elizabeth	Lancaster	PA	42	Family Practice	S	Paroxetine Hcl	Paroxetine Hcl	23	25	750	157.9			23	25	157.9	750	*
1063648343	Benner	Eric	Mission Viejo	CA	6	Internal Medicine	S	Paroxetine Hcl	Paroxetine Hcl	49	111	3313	904.65	11	#					*
1063648467	Huelsman	Shannon	Louisville	KY	21	Physician Assistant	S	Paroxetine Hcl	Paroxetine Hcl	25	53	1570	298.39		*					*
1063649945	Elfarra	Gehad	Minneapolis	MN	27	Emergency Medicine	S	Paroxetine Hcl	Paroxetine Hcl	12	32	960	240.29			12	32	240.29	960	*
1063651396	Quinn	Melissa	Reseda	CA	6	Psychiatry	S	Paroxetine Hcl	Paroxetine Hcl	24	31.4	941	626.53		*					*
1063651552	Jalisi	Nejat	El Cajon	CA	6	Family Practice	S	Paroxetine Hcl	Paroxetine Hcl	32	36	1065	404.23			32	36	404.23	1065	*
1063652261	O'day	Nancy	Millsboro	DE	10	Nurse Practitioner	S	Paroxetine Hcl	Paroxetine Hcl	20	30	900	129.75			20	30	129.75	900	*
1063652642	Ramanujam	Sai Lakshmi	Trenton	NJ	34	Psychiatry	S	Paroxetine Hcl	Paroxetine Hcl	12	12	360	61.72			0	0	0	0	#
1063652758	Michel	Christopher	Scappoose	OR	41	Physician Assistant	S	Paroxetine Hcl	Paroxetine Hcl	14	16	480	101.88		*					*
1063653335	Zambetis	Donna	Grand Haven	MI	26	Nurse Practitioner	S	Paroxetine Hcl	Paroxetine Hcl	23	59	1770	341.83			23	59	341.83	1770	*
1063654846	Tambi	Bih	Jacksonville	FL	12	Psychiatry	S	Paroxetine Hcl	Paroxetine Hcl	23	24	720	193.93			0	0	0	0	#
1063656395	Nadkarni	Sona	Toronto	ZZ	9E	Psychiatry	S	Paroxetine Hcl	Paroxetine Hcl	14	14	420	206.9			0	0	0	0	#
1063656866	Sapolich	Denise	Johnstown	PA	42	Physician Assistant	S	Paroxetine Hcl	Paroxetine Hcl	30	34	1020	206.37			30	34	206.37	1020	*
1063657591	Siddiqui	Majeed	Buffalo	NY	36	Family Practice	S	Paroxetine Hcl	Paroxetine Hcl	50	54	1297	509.5		#					*
1063659779	Congdon	Jennifer	Norwich	NY	36	Family Practice	S	Paroxetine Hcl	Paroxetine Hcl	40	80	2400	491.25		#					*
1063659910	Byrd	James	Boone	NC	37	Physician Assistant	S	Paroxetine Hcl	Paroxetine Hcl	15	17	510	126.18		*					*
1063660546	Butz	Deborah	Teague	TX	48	Nurse Practitioner	S	Paroxetine Hcl	Paroxetine Hcl	44	58	1740	368.42			27	33	310.9	990	*
1063661049	Ball	Heather	Roanoke	VA	51	Physician Assistant	S	Paroxetine Hcl	Paroxetine Hcl	12	36	1080	211.8		*					*
1063661148	Ellis	Andrea	Tyler	TX	48	Family Practice	S	Paroxetine Hcl	Paroxetine Hcl	35	55	1650	303.48			23	41	235.44	1230	*
1063661759	Sloan	Stephanie	Montville	CT	9	Nurse Practitioner	S	Paroxetine Hcl	Paroxetine Hcl	20	22	637	150.83		*					*
1063662443	Silver	Leah	Festus	MO	29	Family Practice	S	Paroxetine Hcl	Paroxetine Hcl	49	97	2910	728.95	12		34	60	443.94	1800	*
1063662682	Eskandari	Hamid	Foothill Ranch	CA	6	Family Practice	S	Paroxetine Hcl	Paroxetine Hcl	55	62	1817	697.49	13		55	62	697.49	1817		13
1063663268	Zakarewicz	Megan	Quakertown	PA	42	Family Practice	S	Paroxetine Hcl	Paroxetine Hcl	11	23	684	119.93			11	23	119.93	684	*
1063663359	Dimalibot	Ricca	Dickinson	TX	48	Family Practice	S	Paroxetine Hcl	Paroxetine Hcl	16	46	1380	320.01		*					*
1063664076	Restrepo	Diego	Denison	TX	48	Family Practice	S	Paroxetine Hcl	Paroxetine Hcl	13	25	750	60.19			13	25	60.19	750	*
1063664647	Melendez	Jesus	Cleveland	TN	47	Nurse Practitioner	S	Paroxetine Hcl	Paroxetine Hcl	30	48	1440	363.51			30	48	363.51	1440	*
1063667764	Javdan	Joseph	Los Angeles	CA	6	Internal Medicine	S	Paroxetine Hcl	Paroxetine Hcl	27	29	851	199.91		#					*
1063668192	Ahmed	Iffat	Itasca	IL	17	Internal Medicine	S	Paroxetine Hcl	Paroxetine Hcl	16	26	780	164.63			16	26	164.63	780	*
1063668457	Thomas	Suzanne	Williamsville	NY	36	Nurse Practitioner	S	Paroxetine Hcl	Paroxetine Hcl	11	19	570	122.73		*					*
1063668895	Siu	Albert	Caldwell	NJ	34	Nephrology	S	Paroxetine Hcl	Paroxetine Hcl	13	17	510	179.9			13	17	179.9	510	*
1063669604	Kim	Jinny	Oak Park	IL	17	Family Practice	S	Paroxetine Hcl	Paroxetine Hcl	12	12	360	62.04			12	12	62.04	360	*
1063670958	Casten	Robert	Temecula	CA	6	Emergency Medicine	S	Paroxetine Hcl	Paroxetine Hcl	20	38	1140	283.73			20	38	283.73	1140	*
1063670966	Dao	Loan	Escondido	CA	6	Family Practice	S	Paroxetine Hcl	Paroxetine Hcl	18	40	1184	313.97			18	40	313.97	1184	*
1063671584	Looney	Warren	Lufkin	TX	48	Family Practice	S	Paroxetine Hcl	Paroxetine Hcl	54	88.5	2636	406.11	12		54	88.5	406.11	2636		12
1063672178	Pineda	Reimarie	Fresno	CA	6	Internal Medicine	S	Paroxetine Hcl	Paroxetine Hcl	12	35.7	1070	277.84			12	35.7	277.84	1070	*
1063672749	Ostlie	Jane	Mayville	ND	38	Family Practice	S	Paroxetine Hcl	Paroxetine Hcl	28	66	1980	520.09			28	66	520.09	1980	*
1063672988	Chance	Amanda	Norfolk	VA	51	Internal Medicine	S	Paroxetine Hcl	Paroxetine Hcl	21	21	593	362.22		#					*
1063673168	Lowe	Gloria	Eatonville	WA	53	Family Practice	S	Paroxetine Hcl	Paroxetine Hcl	41	62	1860	609.46		#					*
1063673200	Sowemimo	Fiolakemi	Freehold	NJ	34	Internal Medicine	S	Paroxetine Hcl	Paroxetine Hcl	14	30	890	230.52			14	30	230.52	890	*
1063673317	Lee	Brittania	Bensalem	PA	42	Family Practice	S	Paroxetine Er	Paroxetine Hcl	11	11	330	1321.32			11	11	1321.32	330	*
1063673317	Lee	Brittania	Bensalem	PA	42	Family Practice	S	Paroxetine Hcl	Paroxetine Hcl	48	60	1773	336.52			12	20	119.88	600	*
1063673812	Gondi	Avantica	Lakeland	FL	12	Family Practice	S	Paroxetine Hcl	Paroxetine Hcl	37	51	1530	307.59			23	31	144	930	*
1063674034	Finnegan	Eileen	Charlotte	NC	37	Nurse Practitioner	S	Paroxetine Hcl	Paroxetine Hcl	17	17.1	287	144.89		*					*
1063674364	Yount	Meredith	Fort Worth	TX	48	Physician Assistant	S	Paroxetine Hcl	Paroxetine Hcl	16	20	600	141.24		*					*
1063674422	Huang	Kai	Mason	OH	39	Internal Medicine	S	Paroxetine Hcl	Paroxetine Hcl	22	30	900	187.59		#					*
1063675346	Engstrom	Jennifer	Marysville	WA	53	Family Practice	S	Paroxetine Hcl	Paroxetine Hcl	21	55	1625	230.85		#					*
1063675593	Ng	Elisa	San Diego	CA	6	Internal Medicine	S	Paroxetine Hcl	Paroxetine Hcl	18	50.7	1520	325.59			18	50.7	325.59	1520	*
1063676146	Wiggins	Sonia	Ashburn	GA	13	Nurse Practitioner	S	Paroxetine Hcl	Paroxetine Hcl	17	33	990	315.34		*					*
1063677011	Khan	Khurram	Stone Mountain	GA	13	Family Practice	S	Paroxetine Hcl	Paroxetine Hcl	23	47	1410	361.1			23	47	361.1	1410	*
1063677045	Hassan	Rifat	Spartanburg	SC	45	Internal Medicine	S	Paroxetine Hcl	Paroxetine Hcl	45	85	2550	387.25	12		27	65	286.42	1950	*
1063677110	Dannenbring	Amanda	Dakota Dunes	SD	46	Family Practice	S	Paroxetine Hcl	Paroxetine Hcl	23	35	1050	106.85			23	35	106.85	1050	*
1063678795	Becker	Stephan	Cleveland	TN	47	Psychiatry	S	Paroxetine Hcl	Paroxetine Hcl	32	38	1070	261.53			17	19	164.49	500	*
1063679108	Straub	Jurgen	Shickshinny	PA	42	Family Practice	S	Paroxetine Hcl	Paroxetine Hcl	45	75	2250	378.61			29	51	201.1	1530	*
1063679140	Kovari	Susanna	Highland Park	IL	17	Psychiatry	S	Paroxetine Hcl	Paroxetine Hcl	44	72	2160	424.24		#					*
1063679827	Moughrabieh	Mohamad	Memphis	TN	47	Internal Medicine	S	Paroxetine Hcl	Paroxetine Hcl	32	42	1260	334.01			21	31	224.56	930	*
1063680635	Qureshi	Sharmin	San Jose	CA	6	Family Practice	S	Paroxetine Hcl	Paroxetine Hcl	24	40	1200	231.3		#					*
1063680700	Hobson	John	Philadelphia	PA	42	Nurse Practitioner	S	Paroxetine Hcl	Paroxetine Hcl	11	19	570	75.38			11	19	75.38	570	*
1063681021	Brelage	Gloria	Batesville	IN	18	Family Practice	S	Paroxetine Hcl	Paroxetine Hcl	40	44	1319	300.14			28	32	170.42	960	*
1063681187	Deoras	Ketan	Cleveland	OH	39	Psychiatry	S	Paroxetine Hcl	Paroxetine Hcl	25	31	930	192.21		*					*
1063681633	Chaffee	Tracy	Long Beach	CA	6	Psychiatry	S	Paroxetine Hcl	Paroxetine Hcl	11	36.7	1100	192.99		*					*
1063682672	Jeppson	Joseph	Wailuku	HI	15	Internal Medicine	S	Paroxetine Hcl	Paroxetine Hcl	20	58	1740	319.5			20	58	319.5	1740	*
1063684470	Flynn	Lucy	Boston	MA	25	Psychiatry	S	Paroxetine Hcl	Paroxetine Hcl	14	40	1200	325.84		*					*
1063684769	Kovas	Bryan	Ludington	MI	26	Internal Medicine	S	Paroxetine Hcl	Paroxetine Hcl	22	66	1980	392.62			22	66	392.62	1980	*
1063685386	Lloyd	Bonnie	St Petersburg	FL	12	Family Practice	S	Paroxetine Hcl	Paroxetine Hcl	28	60	1800	426.01		#					*
1063686277	Tsai	Bernette	San Jose	CA	6	Internal Medicine	S	Paroxetine Hcl	Paroxetine Hcl	32	74	2220	527.72		#					*
1063687275	Guerrier	Rejane	North Miami	FL	12	Internal Medicine	S	Paroxetine Hcl	Paroxetine Hcl	12	36	1080	204.42			12	36	204.42	1080	*
1063687556	Reddy	Nallu	Fort Myers	FL	12	Geriatric Medicine	S	Paroxetine Hcl	Paroxetine Hcl	28	28.1	769	408.31			28	28.1	408.31	769	*
1063687622	Tsewang	Dechen	Espanola	NM	35	Family Practice	S	Paroxetine Hcl	Paroxetine Hcl	12	12	360	204.42			12	12	204.42	360	*
1063689107	Babiuch	Christopher	Berwyn	IL	17	Family Practice	S	Paroxetine Hcl	Paroxetine Hcl	45	69	2064	299.97			28	52	239.32	1560	*
1063689719	Cordero	Weiser	Downers Grove	IL	17	Internal Medicine	S	Paroxetine Hcl	Paroxetine Hcl	20	48	1422	251.74			20	48	251.74	1422	*
1063690931	Bourne	Kenrick	Loma Linda	CA	6	Physician Assistant	S	Paroxetine Hcl	Paroxetine Hcl	12	12	360	68.42			12	12	68.42	360	*
1063690964	Prather	Deborah	Locust Grove	GA	13	Nurse Practitioner	S	Paroxetine Hcl	Paroxetine Hcl	30	56	1680	432.1			18	44	376.98	1320	*
1063691491	Alicea	Maria	Watertown	NY	36	Physician Assistant	S	Paroxetine Hcl	Paroxetine Hcl	38	52	1552	289.06			20	34	207.9	1012	*
1063691673	Agustin	Tricia	Henderson	NV	32	Family Practice	S	Paroxetine Hcl	Paroxetine Hcl	59	157	4710	1198.15	21	#					#
1063692044	Vargas	John	Midland	MI	26	General Practice	S	Paroxetine Hcl	Paroxetine Hcl	42	58	1714	544.89			24	32	333.45	934	*
1063692150	Sung	Hung-Min	Santa Ana	CA	6	Internal Medicine	S	Paroxetine Hcl	Paroxetine Hcl	11	13	370	172.64			11	13	172.64	370	*
1063692721	Evans	Andrew	Winston Salem	NC	37	Neurology	S	Paroxetine Hcl	Paroxetine Hcl	19	23	690	345.59			19	23	345.59	690	*
1063692739	Waltman	Joanne	Festus	MO	29	Internal Medicine	S	Paroxetine Hcl	Paroxetine Hcl	37	95	2850	413.34		#					*
1063692770	Doyle	Allison	Mound Bayou	MS	28	Family Practice	S	Paroxetine Hcl	Paroxetine Hcl	38	38	1110	446.36			17	17	213.51	510	*
1063693398	Ekmark	Roderick	La Vernia	TX	48	Family Practice	S	Paroxetine Hcl	Paroxetine Hcl	19	45	1350	337.4			19	45	337.4	1350	*
1063693893	Miller	Laurie	Memphis	TN	47	Nurse Practitioner	S	Paroxetine Hcl	Paroxetine Hcl	57	69	2070	651.85			11	17	87.66	510	*
1063695328	Capocyan	Owen	Odessa	TX	48	Geriatric Medicine	S	Paroxetine Hcl	Paroxetine Hcl	97	106	3129	1207.63	16		82	88	1037.19	2604	#
1063696094	Chae	Gil-Young	Greer	SC	45	Family Practice	S	Paroxetine Hcl	Paroxetine Hcl	17	17.3	506	375.2		#					*
1063696359	Hernandez	Belinda	Mcallen	TX	48	Internal Medicine	S	Paroxetine Hcl	Paroxetine Hcl	19	33	990	261.33		#					*
1063696516	Jaeckle	Therese	Cedarburg	WI	55	Nurse Practitioner	S	Paroxetine Hcl	Paroxetine Hcl	80	82	2374	1453.21			31	33	511.53	930	*
1063698322	Haq	Ainun	North Grafton	MA	25	Internal Medicine	S	Paroxetine Hcl	Paroxetine Hcl	21	39	1170	197.34		*					*
1063698884	Williams	Lana	Fresno	CA	6	Psychiatry	S	Paroxetine Hcl	Paroxetine Hcl	21	29	870	389.57		*					*
1063698967	Kathiresan	Karthikeyani	Killeen	TX	48	Neurology	S	Paroxetine Hcl	Paroxetine Hcl	12	12	360	61.72			12	12	61.72	360	*
1063701126	Gabba	Guadalupe	Medford	OR	41	Nurse Practitioner	S	Paroxetine Hcl	Paroxetine Hcl	42	46	1361	378.59			18	18	140.38	521	*
1063702637	Hernandez	Sarah	San Antonio	TX	48	Psychiatry	S	Paroxetine Hcl	Paroxetine Hcl	21	27	794	128.94		#					*
1063702819	White	Sarah	Brunswick	ME	23	Family Practice	S	Paroxetine Hcl	Paroxetine Hcl	24	60	1794	588.14		#					*
1063703262	Montoya	Janelle	Albuquerque	NM	35	Family Practice	S	Paroxetine Hcl	Paroxetine Hcl	20	60	1800	313.8			20	60	313.8	1800	*
1063703924	Bridges	Richard	Amite	LA	22	Family Practice	S	Paroxetine Hcl	Paroxetine Hcl	45	69	2070	372.17		#					*
1063703940	Cartmill	Kimberly	Bronx	NY	36	Internal Medicine	S	Paroxetine Hcl	Paroxetine Hcl	36	74	2220	580.68			17	39	335.44	1170	*
1063703981	Powers	Julian	Huntsville	AL	1	Family Practice	S	Paroxetine Hcl	Paroxetine Hcl	14	22	660	178.1			14	22	178.1	660	*
1063704161	Lambert	Kenneth	Jefferson City	MO	29	Family Practice	S	Paroxetine Hcl	Paroxetine Hcl	47	69	2068	437.81	11		28	46	295.56	1380	*
1063704674	Perman	Saranne	Nicholasville	KY	21	General Practice	S	Paroxetine Hcl	Paroxetine Hcl	96	216	6480	1522.6	26		62	150	1080.57	4500	#
1063704781	Gleeson	Zachary	East Lansing	MI	26	Psychiatry	S	Paroxetine Hcl	Paroxetine Hcl	11	11	330	53.82			0	0	0	0	#
1063704930	Vreeland	Ann	Aurora	MN	27	Nurse Practitioner	S	Paroxetine Hcl	Paroxetine Hcl	47	91	2730	360.83			47	91	360.83	2730	*
1063706216	Niazi	Maryam	Cleveland	OH	39	Nurse Practitioner	S	Paroxetine Hcl	Paroxetine Hcl	39	39.2	1149	343.79			0	0	0	0	#
1063707966	Byrd	Jonathan	Saint Louis	MO	29	Internal Medicine	S	Paroxetine Hcl	Paroxetine Hcl	11	27	810	122.41			11	27	122.41	810	*
1063708436	Silverman	Farrel	Stratford	NJ	34	Family Practice	S	Paroxetine Hcl	Paroxetine Hcl	17	23	670	122.74		*					*
1063708550	Jones	Brent	Harrisburg	IL	17	Family Practice	S	Paroxetine Hcl	Paroxetine Hcl	35	61	1770	289.9		#					*
1063708816	Austin	Christina	Baton Rouge	LA	22	Internal Medicine	S	Paroxetine Hcl	Paroxetine Hcl	20	34	1005	187.55			20	34	187.55	1005	*
1063709012	Giovannelli	Kimberly	The Villages	FL	12	Family Practice	S	Paroxetine Hcl	Paroxetine Hcl	14	38	1120	374.23			14	38	374.23	1120	*
1063709046	Alvarez Pichardo	Elaine	Bowling Green	KY	21	Internal Medicine	S	Paroxetine Hcl	Paroxetine Hcl	19	37	1110	219.61		#					*
1063709905	Long	Brytton	Rock Springs	WY	56	Family Practice	S	Paroxetine Hcl	Paroxetine Hcl	18	26	780	155.47		#					*
1063710093	Vincent	Beckie	Alexandria	LA	22	Nurse Practitioner	S	Paroxetine Hcl	Paroxetine Hcl	18	20	600	111.73		#					*
1063710911	Wethli	Joshua	Harrisburg	PA	42	Nurse Practitioner	S	Paroxetine Hcl	Paroxetine Hcl	19	19	570	170.4			19	19	170.4	570	*
1063715092	Kloss	Kathryn	Tampa	FL	12	Physician Assistant	S	Paroxetine Hcl	Paroxetine Hcl	33	39	1149	244.57	13		18	20	140.04	600	*
1063718344	Belz	Glenn	Houston	TX	48	Psychiatry	S	Paroxetine Hcl	Paroxetine Hcl	21	44	1320	465.36		*					*
1063718856	Kroboth	Christy	Whitehall	PA	42	Nurse Practitioner	S	Paroxetine Hcl	Paroxetine Hcl	11	11	300	81.46			11	11	81.46	300	*
1063719375	Thoreson	Tori	Patten	ME	23	Physician Assistant	S	Paroxetine Hcl	Paroxetine Hcl	20	40	1200	284.11		*					*
1063719573	Upton	Amy	Amarillo	TX	48	Nurse Practitioner	S	Paroxetine Hcl	Paroxetine Hcl	16	28	840	100.71			16	28	100.71	840	*
1063720555	Sylvia	Mia	Lecompte	LA	22	Physician Assistant	S	Paroxetine Hcl	Paroxetine Hcl	11	15	360	105.79			11	15	105.79	360	*
1063721314	Cook	Anna	Jackson	TN	47	Nurse Practitioner	S	Paroxetine Hcl	Paroxetine Hcl	31	31.4	936	314.15		*					*
1063722692	Sharma	Vibhash	Atlanta	GA	13	Neurology	S	Paroxetine Hcl	Paroxetine Hcl	18	24	720	134.78		*					*
1063723195	Nguyen	Joseph	Oklahoma City	OK	40	Family Practice	S	Paroxetine Hcl	Paroxetine Hcl	23	37	1095	199.65		#					*
1063723328	Schnackel	William	Columbus	OH	39	Internal Medicine	S	Paroxetine Hcl	Paroxetine Hcl	31	47	1410	339.08		#					*
1063723450	Boggs	Elizabeth	East Bernstadt	KY	21	Nurse Practitioner	S	Paroxetine Hcl	Paroxetine Hcl	54	62	1860	346.33	12		29	37	206.06	1110	*
1063723807	Dockins	Trudy	Mesa	AZ	4	Psychiatry	S	Paroxetine Hcl	Paroxetine Hcl	53	53	1298	320.05			12	12	33.39	344	*
1063723831	Escovar	Raphael	Alpine	TX	48	Family Practice	S	Paroxetine Hcl	Paroxetine Hcl	15	15	450	78.18			15	15	78.18	450	*
1063724045	L'heureux	Kimberly	Malta	NY	36	Nurse Practitioner	S	Paroxetine Hcl	Paroxetine Hcl	18	18	540	211.66			0	0	0	0	#
1063724243	Beville	Denae	Wichita	KS	20	Family Practice	S	Paroxetine Hcl	Paroxetine Hcl	29	47	1408	639.14			17	35	405.5	1048	*
1063724268	Young	Lindsay	Cambridge	MD	24	Nurse Practitioner	S	Paroxetine Hcl	Paroxetine Hcl	17	47	1410	227.63		#					*
1063725273	Tangilag	Shastine	Clarksville	TN	47	Family Practice	S	Paroxetine Hcl	Paroxetine Hcl	53	83	2490	472.37	15		29	49	245.39	1470	*
1063725539	Marshall	Julie	Wichita	KS	20	Nurse Practitioner	S	Paroxetine Hcl	Paroxetine Hcl	44	52.2	1565	323.68			0	0	0	0	#
1063726313	Shroyer	Megan	Williamsport	MD	24	Physician Assistant	S	Paroxetine Hcl	Paroxetine Hcl	13	13	390	315.79			13	13	315.79	390	*
1063726578	Matthews-Hayes	Tina	Grindstone	PA	42	Nurse Practitioner	S	Paroxetine Hcl	Paroxetine Hcl	84	84	2520	522.17	11		14	14	68.73	420	*
1063726586	Abraham	Therese	Glendale	CA	6	Physician Assistant	S	Paroxetine Hcl	Paroxetine Hcl	29	29	870	166.97		#					*
1063726792	Stauffer	Charles	Mesa	AZ	4	Internal Medicine	S	Paroxetine Hcl	Paroxetine Hcl	33	96	2880	352.77	12	#					*
1063726966	Zinzuvadia	Manish	New York	NY	36	Psychiatry	S	Paroxetine Er	Paroxetine Hcl	28	28	770	3498.1			0	0	0	0	#
1063726966	Zinzuvadia	Manish	New York	NY	36	Psychiatry	S	Paroxetine Hcl	Paroxetine Hcl	139	139	4170	1094.4	15		75	75	490.52	2250	*
1063728137	Cahill	Cynthia	Byrdstown	TN	47	Family Practice	S	Paroxetine Hcl	Paroxetine Hcl	71	83	2490	651.54			26	38	255.87	1140	*
1063729481	Littledike	Jennifer	Stansbury Park	UT	49	Physician Assistant	S	Paroxetine Hcl	Paroxetine Hcl	17	17	510	68			17	17	68	510	*
1063729804	Herspring	Kyle	Atwood	KS	20	Physician Assistant	S	Paroxetine Hcl	Paroxetine Hcl	11	11	330	54.98			0	0	0	0	#
1063730505	James	Jaremy	Mansfield	TX	48	Internal Medicine	S	Paroxetine Hcl	Paroxetine Hcl	18	32	960	243.03			18	32	243.03	960	*
1063730687	Schroeder	Matthew	Edgewater	FL	12	Physician Assistant	S	Paroxetine Hcl	Paroxetine Hcl	26	38	1140	271.79	12	*					*
1063733368	Gahagan	James	Pensacola	FL	12	Family Practice	S	Paroxetine Hcl	Paroxetine Hcl	20	60	1800	183.55			20	60	183.55	1800	*
1063733517	Grear	Karrie	Wilmington	NC	37	Neurology	S	Paroxetine Hcl	Paroxetine Hcl	11	25	750	133.33			11	25	133.33	750	*
1063733731	Eurich	Laura	South Hamilton	MA	25	Family Practice	S	Paroxetine Hcl	Paroxetine Hcl	11	19	570	149.62		*					*
1063737021	Haliburton	James	Victoria	TX	48	Psychiatry	S	Paroxetine Hcl	Paroxetine Hcl	22	26	780	179.26			22	26	179.26	780	*
1063737252	Brown	Laurel	Medford	OR	41	Physician Assistant	S	Paroxetine Hcl	Paroxetine Hcl	27	27	758	244.86		#					*
1063737294	Ricard	Kyoo	Stockbridge	GA	13	Internal Medicine	S	Paroxetine Hcl	Paroxetine Hcl	13	31	930	137.23			13	31	137.23	930	*
1063737856	Carrasquillo	Fausto	The Villages	FL	12	Physician Assistant	S	Paroxetine Hcl	Paroxetine Hcl	17	35	1050	184.7		#					*
1063738128	De Olazo	Aura Theresa	Gresham	OR	41	Internal Medicine	S	Paroxetine Hcl	Paroxetine Hcl	60	149.2	4445	854	16		43	100.5	600.58	2985	#
1063738235	Stotz	Matthew	Fredericksburg	TX	48	Neurology	S	Paroxetine Hcl	Paroxetine Hcl	11	11	330	55			11	11	55	330	*
1063738458	Gerrish	Chad	Lansing	MI	26	Internal Medicine	S	Paroxetine Hcl	Paroxetine Hcl	18	45.1	1353	254.67		#					*
1063738870	Perez Guzman	Lisandra	Eugene	OR	41	Preventive Medicine	S	Paroxetine Hcl	Paroxetine Hcl	40	52.6	1567	467.69		#					*
1063740538	Mccaw	Eliza	San Francisco	CA	6	Internal Medicine	S	Paroxetine Hcl	Paroxetine Hcl	12	36	1080	130.74			12	36	130.74	1080	*
1063742740	Guerra Gutierrez	Amaury	Carolina	PR	72	Family Practice	S	Paroxetine Hcl	Paroxetine Hcl	39	97	2894	619.94	11	#					*
1063745339	Smith	Cathy	Glen Mills	PA	42	Internal Medicine	S	Paroxetine Hcl	Paroxetine Hcl	30	53.8	1614	629.34			30	53.8	629.34	1614	*
1063746287	Murray	Angela	Fortuna	CA	6	Physician Assistant	S	Paroxetine Hcl	Paroxetine Hcl	17	25	750	114.58			17	25	114.58	750	*
1063746345	Hall	Vickey	Iuka	MS	28	Nurse Practitioner	S	Paroxetine Hcl	Paroxetine Hcl	14	30	900	152.77		*					*
1063747343	Brown	Katie	Grand Rapids	MI	26	Physician Assistant	S	Paroxetine Hcl	Paroxetine Hcl	41	55	1650	278.26		#					*
1063749414	Bondesen	Autumn	Richford	VT	50	Physician Assistant	S	Paroxetine Hcl	Paroxetine Hcl	27	49	1470	306.6			11	23	93.41	690	*
1063753812	Cale	Allison	Grafton	VA	51	Nurse Practitioner	S	Paroxetine Hcl	Paroxetine Hcl	15	19	570	119.94		#					*
1063755296	Laurenzano	Emily	Springfield	MA	25	Psychiatry	S	Paroxetine Hcl	Paroxetine Hcl	14	14	420	76.12			0	0	0	0	#
1063755700	Izzo	Peter	Jackson	GA	13	Family Practice	S	Paroxetine Hcl	Paroxetine Hcl	34	48	1440	523.14			18	26	136	780	*
1063755916	Mojica	Manuel	Fontana	CA	6	Internal Medicine	S	Paroxetine Hcl	Paroxetine Hcl	25	68	2040	454.6	15	#					#
1063756062	Rooks	Joe	Metairie	LA	22	Nurse Practitioner	S	Paroxetine Hcl	Paroxetine Hcl	44	114	3406	583.22	20	#					#
1063759215	Webster	Sean	Bountiful	UT	49	Physician Assistant	S	Paroxetine Hcl	Paroxetine Hcl	15	27	810	163.57		*					*
1063759629	Mullaney	Magen	Poughkeepsie	NY	36	Nurse Practitioner	S	Paroxetine Hcl	Paroxetine Hcl	18	22	660	129.1		*					*
1063759744	Foster	Rebecca	Vidalia	LA	22	Physician Assistant	S	Paroxetine Hcl	Paroxetine Hcl	26	26	780	174.54		#					*
1063760411	Osuchukwu	Uzoma	North Las Vegas	NV	32	Psychiatry	S	Paroxetine Hcl	Paroxetine Hcl	16	16	480	170.4			0	0	0	0	#
1063760627	Hayes	Mandy	Celina	TN	47	Nurse Practitioner	S	Paroxetine Hcl	Paroxetine Hcl	60	76	2280	536.37	11		34	50	311.32	1500	*
1063760668	Rabinovich	Albert	Medford	OR	41	Internal Medicine	S	Paroxetine Hcl	Paroxetine Hcl	53	100	3000	491.29	15		40	75	345.91	2250	#
1063761740	Win	Zin	Lancaster	CA	6	Internal Medicine	S	Paroxetine Hcl	Paroxetine Hcl	14	44.3	1330	217.68		*					*
1063762839	Schuster	Todd	Gilbert	AZ	4	Physician Assistant	S	Paroxetine Hcl	Paroxetine Hcl	13	29	870	167.08			13	29	167.08	870	*
1063762946	Ottesen	Brooke	Paola	KS	20	Nurse Practitioner	S	Paroxetine Hcl	Paroxetine Hcl	21	25.2	738	153.82			21	25.2	153.82	738	*
1063763571	Mathews	Tarah	Jamestown	KY	21	Nurse Practitioner	S	Paroxetine Hcl	Paroxetine Hcl	35	35	1034	266.47		*					*
1063764413	Marlowe	Ashley	Elizabethtown	NC	37	Nurse Practitioner	S	Paroxetine Hcl	Paroxetine Hcl	37	63	1890	498.01		#					*
1063765451	Jacobs	Edwina	Orange	TX	48	Nurse Practitioner	S	Paroxetine Hcl	Paroxetine Hcl	56	90	2654	424	19	#					#
1063765774	Hobbs	Sierra	Saint Cloud	FL	12	Physician Assistant	S	Paroxetine Hcl	Paroxetine Hcl	17	21	630	92.53		*					*
1063767184	Parmeter	Caitlin	Wisconsin Rapids	WI	55	Physician Assistant	S	Paroxetine Hcl	Paroxetine Hcl	17	27	792	160.34			0	0	0	0	#
1063767408	Thompson	Sarah	Schroon Lake	NY	36	Family Practice	S	Paroxetine Hcl	Paroxetine Hcl	19	39	1170	252.44			19	39	252.44	1170	*
1063767531	Chatterjee	Vandana	Hancock	MI	26	Internal Medicine	S	Paroxetine Hcl	Paroxetine Hcl	39	51	1530	347.29			16	28	219.51	840	*
1063767564	Muthyapu	Annapoorna	Stockton	CA	6	Family Practice	S	Paroxetine Hcl	Paroxetine Hcl	15	39	1170	186.53		#					*
1063767572	Gonzales	Leslie	San Antonio	TX	48	Nurse Practitioner	S	Paroxetine Hcl	Paroxetine Hcl	20	28	840	394.47		*					*
1063768810	Hohman	Timothy	Mc Murray	PA	42	Nurse Practitioner	S	Paroxetine Hcl	Paroxetine Hcl	20	32	960	212.77		#					*
1063769719	Moore	Amanda	Lebanon	VA	51	Nurse Practitioner	S	Paroxetine Hcl	Paroxetine Hcl	50	62.5	1875	369.58	18		16	28	172.95	840	*
1063770659	Strait	Marla	Ashland	KY	21	Nurse Practitioner	S	Paroxetine Hcl	Paroxetine Hcl	11	11	330	160.18			11	11	160.18	330	*
1063771202	Kim	Eui	Brooklyn	NY	36	Nurse Practitioner	S	Paroxetine Hcl	Paroxetine Hcl	13	13	390	121.69			13	13	121.69	390	*
1063772309	Ortega	Kristine	Prattville	AL	1	Family Practice	S	Paroxetine Hcl	Paroxetine Hcl	12	26	780	92.52		*					*
1063774842	Grissom	Justin	Conroe	TX	48	Family Practice	S	Paroxetine Hcl	Paroxetine Hcl	18	44	1320	173.32		#					*
1063774917	Drobnis	Scott	Allentown	PA	42	Internal Medicine	S	Paroxetine Hcl	Paroxetine Hcl	21	29	847	161.26		*					*
1063776284	Le	Kimberly	Tucson	AZ	4	Family Practice	S	Paroxetine Hcl	Paroxetine Hcl	11	17	510	98.46		*					*
1063777670	Castaldo	Alanna	Amherst	NY	36	Physician Assistant	S	Paroxetine Hcl	Paroxetine Hcl	28	34	1020	271.67			16	22	166.97	660	*
1063779502	Gifford	Erica	Westminster	MD	24	Nurse Practitioner	S	Paroxetine Hcl	Paroxetine Hcl	11	23	690	96.17			11	23	96.17	690	*
1063779973	Kipka	Kristin	Osseo	MN	27	Family Practice	S	Paroxetine Hcl	Paroxetine Hcl	28	38	807	283.68			28	38	283.68	807	*
1063781037	Wright	Kimberlee	Grand Rapids	MI	26	Nurse Practitioner	S	Paroxetine Hcl	Paroxetine Hcl	67	73	2056	666.56			16	16	139.62	392	*
1063781532	Evans	Jennifer	Michigan City	IN	18	Nurse Practitioner	S	Paroxetine Hcl	Paroxetine Hcl	14	32	960	253.8		*					*
1063781714	Lively	Sallie	Kingsport	TN	47	Nurse Practitioner	S	Paroxetine Hcl	Paroxetine Hcl	11	25	750	403.48		*					*
1063781797	Heavens	Jason	Apache Junction	AZ	4	Family Practice	S	Paroxetine Hcl	Paroxetine Hcl	30	54	1620	366.19	11	#					*
1063783942	Miller	James	Greenville	SC	45	Nurse Practitioner	S	Paroxetine Hcl	Paroxetine Hcl	27	35	1050	152.4			15	23	127.34	690	*
1063783991	Dillon Zadorski	Linda	Westland	MI	26	Physician Assistant	S	Paroxetine Hcl	Paroxetine Hcl	13	27	799	96.76		#					*
1063784676	Holloway	Charles	Covington	GA	13	Physician Assistant	S	Paroxetine Hcl	Paroxetine Hcl	13	21	630	183.75		*					*
1063785350	Falcon	Rodric	Englewood	CO	8	Nurse Practitioner	S	Paroxetine Hcl	Paroxetine Hcl	50	56	1646	307.57		#					*
1063786424	Peters	Kim	Hannibal	MO	29	Nurse Practitioner	S	Paroxetine Hcl	Paroxetine Hcl	40	42	1260	706.66			14	14	482.7	420	*
1063787349	Braud	Rebecca	Lake Charles	LA	22	Family Practice	S	Paroxetine Hcl	Paroxetine Hcl	20	26	780	212.78			20	26	212.78	780	*
1063787703	Reed	Lori	Des Moines	IA	19	Nurse Practitioner	S	Paroxetine Hcl	Paroxetine Hcl	16	16.3	486	95.09			16	16.3	95.09	486	*
1063788370	Khan	Mazhar	Wilmington	DE	10	Family Practice	S	Paroxetine Hcl	Paroxetine Hcl	12	20	600	173.71			12	20	173.71	600	*
1063790665	Elghonemy	Khaled	Longview	WA	53	Internal Medicine	S	Paroxetine Hcl	Paroxetine Hcl	45	85	2481	621.59		#					*
1063791176	Pitts	Eric	Cedar Falls	IA	19	Physician Assistant	S	Paroxetine Hcl	Paroxetine Hcl	15	35	1019	235.16			15	35	235.16	1019	*
1063791291	Sales	Cecille Marie	Chicago	IL	17	Internal Medicine	S	Paroxetine Hcl	Paroxetine Hcl	36	46.1	1382	201.46			15	25	89.11	750	*
1063794212	Buzzelli	Kimberly	Lynchburg	VA	51	Nurse Practitioner	S	Paroxetine Hcl	Paroxetine Hcl	25	41	1228	474.62	11	*					*
1063795102	Blake	Ashlee	Barboursville	WV	54	Nurse Practitioner	S	Paroxetine Hcl	Paroxetine Hcl	20	28	832	156.35		#					*
1063795623	Magtibay	Carlo	Daly City	CA	6	Internal Medicine	S	Paroxetine Hcl	Paroxetine Hcl	13	27	810	167.25		*					*
1063796605	Cerghizan	Cheri	Albuquerque	NM	35	Nurse Practitioner	S	Paroxetine Hcl	Paroxetine Hcl	26	26	775	368.16			0	0	0	0	#
1063797413	Smith	Jodie	Owatonna	MN	27	Nurse Practitioner	S	Paroxetine Hcl	Paroxetine Hcl	29	53	1515	274.1		#					*
1063799856	Adkisson	Gracie	Texarkana	AR	5	Nurse Practitioner	S	Paroxetine Hcl	Paroxetine Hcl	42	50	1500	338.99			11	11	63.46	330	*
1063801157	Tennissen	Christy	Wichita	KS	20	Nurse Practitioner	S	Paroxetine Hcl	Paroxetine Hcl	23	23.3	659	205.42			23	23.3	205.42	659	*
1063801983	Lambert	Christopher	Indianapolis	IN	18	Nurse Practitioner	S	Paroxetine Hcl	Paroxetine Hcl	23	59	1770	715.81		#					*
1063804003	Cotten	Aimee	Tiffin	OH	39	Nurse Practitioner	S	Paroxetine Hcl	Paroxetine Hcl	31	37	1110	253.6		*					*
1063804631	Berger	Susan	Urbana	OH	39	Nurse Practitioner	S	Paroxetine Hcl	Paroxetine Hcl	11	11	330	56.14			0	0	0	0	#
1063805737	Hodges	John	Crosbyton	TX	48	Nurse Practitioner	S	Paroxetine Hcl	Paroxetine Hcl	12	12	354	457.07		*					*
1063806677	Crockett	Callie	Kingsport	TN	47	Nurse Practitioner	S	Paroxetine Hcl	Paroxetine Hcl	17	21	630	170.08		*					*
1063806933	Payne	James	Gautier	MS	28	Nurse Practitioner	S	Paroxetine Hcl	Paroxetine Hcl	30	30	210	119.23			30	30	119.23	210	*
1063807840	Garcia	Ann	Honolulu	HI	15	Family Medicine	T	Paroxetine Hcl	Paroxetine Hcl	12	13	390	123.32			12	13	123.32	390	*
1063808236	Bolander	Christopher	Stanwood	WA	53	Family Practice	S	Paroxetine Hcl	Paroxetine Hcl	23	28	840	172.72			12	17	84.72	510	*
1063809499	Mcfarlane	Veronica	Manitowoc	WI	55	Nurse Practitioner	S	Paroxetine Hcl	Paroxetine Hcl	13	33	990	218.75		#					*
1063811560	Lunsford	Megan	Gallipolis	OH	39	Nurse Practitioner	S	Paroxetine Hcl	Paroxetine Hcl	22	40	1200	238.41	11	#					*
1063813871	Bockelman	Jeremy	Louisville	KY	21	Nurse Practitioner	S	Paroxetine Hcl	Paroxetine Hcl	28	56	1680	385.94		#					*
1063813996	Sanchez	Rachel	Indianapolis	IN	18	Nurse Practitioner	S	Paroxetine Hcl	Paroxetine Hcl	28	34	1020	377.21		*					*
1063814952	Matthews	Keith	Auburn	AL	1	Nurse Practitioner	S	Paroxetine Hcl	Paroxetine Hcl	34	38	1140	342.93			0	0	0	0	#
1063815280	Maxwell	Amy	Tampa	FL	12	Nurse Practitioner	S	Paroxetine Hcl	Paroxetine Hcl	16	34	1008	137.44		#					*
1063817120	Gordon	Elizabeth	Saint Peters	MO	29	Nurse Practitioner	S	Paroxetine Hcl	Paroxetine Hcl	11	33	990	241.32		*					*
1063817948	Billeter	Eli	Saint Augustine	FL	12	Nurse Practitioner	S	Paroxetine Hcl	Paroxetine Hcl	16	20	600	61.54		*					*
1063819159	Tuahivaatetonohiti	Matthieu	Parlier	CA	6	Physician Assistant	S	Paroxetine Hcl	Paroxetine Hcl	15	15	450	100.39			15	15	100.39	450	*
1063820041	Konig	Kristen	Springfield	OR	41	Nurse Practitioner	S	Paroxetine Hcl	Paroxetine Hcl	21	46	1380	188.13		#					*
1063821734	Velazquez	Priscilla	Harlingen	TX	48	Nurse Practitioner	S	Paroxetine Hcl	Paroxetine Hcl	12	22	660	219.11			12	22	219.11	660	*
1063824696	Hrdlichka	Krysta	Hastings	MN	27	Physician Assistant	S	Paroxetine Hcl	Paroxetine Hcl	25	65	1950	315.84		#					*
1063826956	Crawford	Tracy	Anderson	SC	45	Nurse Practitioner	S	Paroxetine Hcl	Paroxetine Hcl	20	28	840	248.47		*					*
1063827319	Marcus	Adeyemi	Cleveland	OH	39	Psychiatry & Neurology	T	Paroxetine Hcl	Paroxetine Hcl	19	23	690	259.08		*					*
1063827327	Dixon	Julia	Reno	NV	32	Nurse Practitioner	S	Paroxetine Hcl	Paroxetine Hcl	13	29	850	160.38			13	29	160.38	850	*
1063827798	Guse	Jeffrey	Waterloo	IA	19	Nurse Practitioner	S	Paroxetine Hcl	Paroxetine Hcl	40	63.3	1900	369.4		#					*
1063828853	Brown	Rachel	Skokie	IL	17	Physician Assistant	S	Paroxetine Hcl	Paroxetine Hcl	20	22	660	99.57		#					*
1063828903	Law	Terry	Wake Forest	NC	37	Nurse Practitioner	S	Paroxetine Hcl	Paroxetine Hcl	18	18	540	66.12			0	0	0	0	#
1063828952	Feldbauer	Jennifer	Du Bois	PA	42	Nurse Practitioner	S	Paroxetine Hcl	Paroxetine Hcl	22	30	900	196.39			22	30	196.39	900	*
1063829620	Green	Catherine	Raynham	MA	25	Physician Assistant	S	Paroxetine Hcl	Paroxetine Hcl	14	42	1260	174.25			14	42	174.25	1260	*
1063829893	Bates	Shelita	Baton Rouge	LA	22	Nurse Practitioner	S	Paroxetine Hcl	Paroxetine Hcl	14	18	540	82.15			14	18	82.15	540	*
1063832384	Redieske	Cryston	Louisa	VA	51	Nurse Practitioner	S	Paroxetine Hcl	Paroxetine Hcl	14	36	1080	272.76		*					*
1063833572	Shelton	April	Huntsville	AL	1	Nurse Practitioner	S	Paroxetine Hcl	Paroxetine Hcl	14	26	780	130.18		*					*
1063836005	Rodriguez Garcia	Grettel	Hattiesburg	MS	28	Internal Medicine	S	Paroxetine Hcl	Paroxetine Hcl	11	17	510	154.44			11	17	154.44	510	*
1063836450	Crisler	Mary	Decatur	IL	17	Nurse Practitioner	S	Paroxetine Hcl	Paroxetine Hcl	19	19.3	578	86.33			0	0	0	0	#
1063837672	Rodriguez-Perez	Eduardo	Orlando	FL	12	Psychiatry & Neurology	T	Paroxetine Hcl	Paroxetine Hcl	13	15	450	52.25		*					*
1063838480	Cockrell	Tanya	Shuqualak	MS	28	Nurse Practitioner	S	Paroxetine Hcl	Paroxetine Hcl	24	30	900	125.14		#					*
1063839264	Zhu	Linda	Evanston	IL	17	Hospitalist	S	Paroxetine Hcl	Paroxetine Hcl	12	12	360	85.15			12	12	85.15	360	*
1063844074	Wear	David	Salem	OR	41	Nurse Practitioner	S	Paroxetine Hcl	Paroxetine Hcl	37	37.7	1104	758.1			12	12.2	169.41	365	*
1063844926	Igata	Amanda	South Boston	VA	51	Nurse Practitioner	S	Paroxetine Hcl	Paroxetine Hcl	63	91	2730	547.8	11		39	57	322.75	1710	*
1063848349	Andrews	Celia	Los Lunas	NM	35	Nurse Practitioner	S	Paroxetine Hcl	Paroxetine Hcl	11	23	690	130.8		*					*
1063850766	Miller	Shannon	Oklahoma City	OK	40	Nurse Practitioner	S	Paroxetine Hcl	Paroxetine Hcl	16	22	660	157.79			0	0	0	0	#
1063851277	Clark	Carlos	Dothan	AL	1	Family Practice	S	Paroxetine Hcl	Paroxetine Hcl	102	152.2	4414	1104.08	18		82	116.2	901.13	3437	#
1063851517	Holder-Nuzzo	Rebecca	Pueblo	CO	8	Internal Medicine	S	Paroxetine Hcl	Paroxetine Hcl	28	44	1320	258.88			28	44	258.88	1320	*
1063852572	Clark	Candice	Siler City	NC	37	Nurse Practitioner	S	Paroxetine Hcl	Paroxetine Hcl	14	20	580	88.94			14	20	88.94	580	*
1063854446	Schmidtmann	Amanda	Yuma	AZ	4	Nurse Practitioner	S	Paroxetine Hcl	Paroxetine Hcl	12	30	900	225.32		*					*
1063855864	Hayman	Kerrie	Salem	OR	41	Nurse Practitioner	S	Paroxetine Hcl	Paroxetine Hcl	22	32	960	219.5		*					*
1063856805	Ocampo	Elaine	San Diego	CA	6	Nurse Practitioner	S	Paroxetine Hcl	Paroxetine Hcl	30	36	1080	412.16			13	17	179.6	510	*
1063857803	French	Sarah	Birmingham	AL	1	Internal Medicine	S	Paroxetine Hcl	Paroxetine Hcl	18	28	840	112.97		*					*
1063857944	Orji	Uzoamaka	Eatontown	NJ	34	Nurse Practitioner	S	Paroxetine Hcl	Paroxetine Hcl	12	14	404	97.02		*					*
1063859643	Cropp	Jonathan	Shoals	IN	18	Nurse Practitioner	S	Paroxetine Hcl	Paroxetine Hcl	21	51	1530	273.26		#					*
1063859759	Lewis	Sean	Schnecksville	PA	42	Family Practice	S	Paroxetine Hcl	Paroxetine Hcl	12	12	360	41.98			12	12	41.98	360	*
1063869188	Kraus	Laura	Akron	OH	39	Nurse Practitioner	S	Paroxetine Hcl	Paroxetine Hcl	12	12	360	81.47		*					*
1063869881	Geisel	Blaken	Red Bluff	CA	6	Physician Assistant	S	Paroxetine Hcl	Paroxetine Hcl	20	22	660	113.77		*					*
1063870087	Wolverton	Rebecca	Fort Worth	TX	48	Nurse Practitioner	S	Paroxetine Hcl	Paroxetine Hcl	11	25	750	244.64			11	25	244.64	750	*
1063870467	Osborn	Randall	Danville	AR	5	Nurse Practitioner	S	Paroxetine Hcl	Paroxetine Hcl	24	26	780	97.07			13	15	44.29	450	*
1063872604	Bass	Erin	Ponderay	ID	16	Nurse Practitioner	S	Paroxetine Hcl	Paroxetine Hcl	13	35	1050	195.38		#					*
1063878064	Barwick	Robert	Winterville	NC	37	Physician Assistant	S	Paroxetine Hcl	Paroxetine Hcl	16	20	600	97.52			16	20	97.52	600	*
1063879369	Shah	Payal	Detroit	MI	26	Nurse Practitioner	S	Paroxetine Hcl	Paroxetine Hcl	12	12	360	31.53		*					*
1063880870	Cox	Heather	Winchester	KY	21	Nurse Practitioner	S	Paroxetine Hcl	Paroxetine Hcl	13	15	450	161.12		*					*
1063883064	Blodgett	Mariah	Tucson	AZ	4	Nurse Practitioner	S	Paroxetine Hcl	Paroxetine Hcl	12	13	390	101.14		*					*
1063883338	Rednour	Kelly	Owensboro	KY	21	Nurse Practitioner	S	Paroxetine Hcl	Paroxetine Hcl	18	18	540	170.27			18	18	170.27	540	*
1063883601	Savell	Amber	Leesville	LA	22	Nurse Practitioner	S	Paroxetine Hcl	Paroxetine Hcl	27	47	1410	234.83		#					*
1063888253	Gibbons	Michael	Everett	MA	25	Nurse Practitioner	S	Paroxetine Hcl	Paroxetine Hcl	26	26	756	193.34		*					*
1063890085	Muncy	Lisa	Pineville	KY	21	Nurse Practitioner	S	Paroxetine Hcl	Paroxetine Hcl	110	112	3360	668.98	31		49	49	275.07	1470		12
1063892081	Forsyth	Andrea	Georgetown	DE	10	Certified Clinical Nurse Specialist	S	Paroxetine Hcl	Paroxetine Hcl	34	34	1020	268.54		*					*
1063893063	Castellano	Tiffany	Tucson	AZ	4	Family Practice	S	Paroxetine Hcl	Paroxetine Hcl	13	15	450	184.37		*					*
1063893675	Williams	Tami	New Hartford	NY	36	Nurse Practitioner	S	Paroxetine Hcl	Paroxetine Hcl	66	90	2700	618.67	16		52	76	545.75	2280	#
1063895100	Chamberlain	Brett	Columbia	MO	29	Psychiatry & Neurology	T	Paroxetine Hcl	Paroxetine Hcl	12	12	360	115.2		*					*
1063896728	Singlar	Sarah	Greene	NY	36	Nurse Practitioner	S	Paroxetine Hcl	Paroxetine Hcl	16	41	1230	219.32		#					*
1063897064	Bridges	Joshua	Bangor	ME	23	Nurse Practitioner	S	Paroxetine Hcl	Paroxetine Hcl	22	28	824	188.87	11	#					*
1063897163	Wethal	Karla	Madison	WI	55	Physician Assistant	S	Paroxetine Hcl	Paroxetine Hcl	22	42	1260	160.4		#					*
1063897502	Gomes	Anna	Spartanburg	SC	45	Nurse Practitioner	S	Paroxetine Hcl	Paroxetine Hcl	19	23	690	220.04		#					*
1063899185	Tanner	Douglas	Spokane	WA	53	Family Practice	S	Paroxetine Hcl	Paroxetine Hcl	20	20.3	596	200.02			0	0	0	0	#
1063899938	Vanguru	Leelasri	East Amherst	NY	36	Student in an Organized Health Care Education/Training Program	T	Paroxetine Hcl	Paroxetine Hcl	12	12.2	365	85			0	0	0	0	#
1063954501	Caton	Kelsey	Columbia	PA	42	Physician Assistant	S	Paroxetine Hcl	Paroxetine Hcl	21	21	630	117.94		*					*
1063957694	Garrett	Sally	Lehigh Acres	FL	12	Physician Assistant	S	Paroxetine Hcl	Paroxetine Hcl	15	23	690	125.96		*					*
1063961373	Mahmud	Elisabeth	Corvallis	OR	41	Nurse Practitioner	S	Paroxetine Hcl	Paroxetine Hcl	22	22	626	452.8			22	22	452.8	626	*
1063961415	Hopstein	April	Richton	MS	28	Nurse Practitioner	S	Paroxetine Hcl	Paroxetine Hcl	30	30	900	151.25			15	15	95.69	450	*
1063962850	Nappi	Patrick	Syracuse	NY	36	Physician Assistant	S	Paroxetine Hcl	Paroxetine Hcl	51	68.7	2060	480.28	15		20	30	208.46	900	*
1063963155	Kim	Seong-Hye	Gastonia	NC	37	Nurse Practitioner	S	Paroxetine Hcl	Paroxetine Hcl	24	24	664	287.18		#					*
1063968709	Sullivan	Amanda	Concord	MA	25	Nurse Practitioner	S	Paroxetine Hcl	Paroxetine Hcl	38	40	1200	474.4		*					*
1063969236	Levin	Debra	Heathsville	VA	51	Nurse Practitioner	S	Paroxetine Hcl	Paroxetine Hcl	13	39	1170	342.68			13	39	342.68	1170	*
1063969806	Wheatley	Christopher	Fredericksburg	VA	51	Nurse Practitioner	S	Paroxetine Hcl	Paroxetine Hcl	15	27	795	177.66		*					*
1073050688	Laurent	Jessica	Ellenton	FL	12	Nurse Practitioner	S	Paroxetine Hcl	Paroxetine Hcl	23	57	1710	680.97	12	#					*
1073055877	Banh	Cuoi	Orlando	FL	12	Nurse Practitioner	S	Paroxetine Hcl	Paroxetine Hcl	43	95	2850	575.21	17	#					#
1073064176	Bowen	Robert	Towson	MD	24	Nurse Practitioner	S	Paroxetine Hcl	Paroxetine Hcl	16	16.2	485	205.07			0	0	0	0	#
1073065462	Lunt	Cecily	Prescott	AZ	4	Nurse Practitioner	S	Paroxetine Hcl	Paroxetine Hcl	13	33	990	200.21			13	33	200.21	990	*
1073067856	Williams	Deray	Montgomery	AL	1	Nurse Practitioner	S	Paroxetine Hcl	Paroxetine Hcl	23	35	1050	221.62			23	35	221.62	1050	*
1073068870	Yaklin	Sandra	Elgin	TX	48	Nurse Practitioner	S	Paroxetine Hcl	Paroxetine Hcl	12	14.1	402	107.68		*					*
1073500096	Martinez Ruiz	Silvio	San Juan	PR	72	General Practice	S	Paroxetine Hcl	Paroxetine Hcl	13	33	990	161.22		*					*
1073500344	Smith	Kimberly	New Iberia	LA	22	Internal Medicine	S	Paroxetine Hcl	Paroxetine Hcl	28	40	1200	169.33		#					*
1073500385	Roberts	William	Lancaster	PA	42	Family Practice	S	Paroxetine Hcl	Paroxetine Hcl	33	49	1470	366.51		#					*
1073500443	Kumar	Ajay	Eatonton	GA	13	Emergency Medicine	S	Paroxetine Hcl	Paroxetine Hcl	133	169	3138	994.77	11		34	54	324.98	1436	*
1073500591	Burchard	Barbara	East Providence	RI	44	Nurse Practitioner	S	Paroxetine Hcl	Paroxetine Hcl	14	18	540	141.41		*					*
1073500682	Kaploe	Michael	Milford	NH	33	Family Practice	S	Paroxetine Hcl	Paroxetine Hcl	41	79.2	2371	522.78			27	51	277.68	1530	*
1073500773	Hawkins	Erin	Bridgeport	WV	54	Nurse Practitioner	S	Paroxetine Hcl	Paroxetine Hcl	23	33	990	272.65			12	18	143.15	540	*
1073500906	Picciano	Michael	East Syracuse	NY	36	Family Practice	S	Paroxetine Hcl	Paroxetine Hcl	66	137	4110	1057.76	23		52	112	852.78	3360	#
1073501060	Cotton	Thomas	Omaha	NE	31	Internal Medicine	S	Paroxetine Hcl	Paroxetine Hcl	41	41.4	1178	551.13			41	41.4	551.13	1178	*
1073501094	Rastogi	Sarita	Hackensack	NJ	34	Internal Medicine	S	Paroxetine Er	Paroxetine Hcl	12	12	360	1096.15			12	12	1096.15	360	*
1073501094	Rastogi	Sarita	Hackensack	NJ	34	Internal Medicine	S	Paroxetine Hcl	Paroxetine Hcl	42	78	2340	512.94			30	66	393.45	1980	*
1073501433	Larson	Heidi	Upland	CA	6	Nurse Practitioner	S	Paroxetine Hcl	Paroxetine Hcl	31	45	1350	619.88		#					*
1073501441	Satyanarayana	Shanthi	Celina	OH	39	Internal Medicine	S	Paroxetine Hcl	Paroxetine Hcl	25	35	1050	130.01			25	35	130.01	1050	*
1073501482	Castaldo	Camille	Weirton	WV	54	Internal Medicine	S	Paroxetine Hcl	Paroxetine Hcl	51	93	2790	758.4			51	93	758.4	2790	*
1073501714	Whitters	Michael	Clarion	IA	19	Family Practice	S	Paroxetine Hcl	Paroxetine Hcl	21	31	930	224.2			21	31	224.2	930	*
1073501904	Calvo	Raul	Abilene	TX	48	Family Practice	S	Paroxetine Hcl	Paroxetine Hcl	40	40	1200	367.57			29	29	251.36	870	*
1073502084	Huang	Kimball	Las Vegas	NV	32	Internal Medicine	S	Paroxetine Hcl	Paroxetine Hcl	44	112	3360	774.3	11	#					*
1073502142	White	Dora	Scottsdale	AZ	4	Internal Medicine	S	Paroxetine Hcl	Paroxetine Hcl	30	77	2310	629.65			30	77	629.65	2310	*
1073502308	Sacco	Vincent	Philadelphia	PA	42	Family Practice	S	Paroxetine Hcl	Paroxetine Hcl	20	38	1140	253.67		*					*
1073502316	Marquess	Douglas	Louisville	KY	21	Internal Medicine	S	Paroxetine Hcl	Paroxetine Hcl	31	71	2117	306.08		#					*
1073502357	Reich	Brenda	Oakes	ND	38	Physician Assistant	S	Paroxetine Hcl	Paroxetine Hcl	36	44	1320	234.27			36	44	234.27	1320	*
1073502431	Li	Jane	Westport	MA	25	Family Practice	S	Paroxetine Hcl	Paroxetine Hcl	57	90	2592	463.96	12		45	76	377.41	2172	*
1073502472	Boudreaux	Chester	Thibodaux	LA	22	Internal Medicine	S	Paroxetine Er	Paroxetine Hcl	11	11	330	1260.6			11	11	1260.6	330	*
1073502472	Boudreaux	Chester	Thibodaux	LA	22	Internal Medicine	S	Paroxetine Hcl	Paroxetine Hcl	40	88	2640	449.55	11		27	75	406.68	2250	*
1073502555	Stanga	Christina	Eau Claire	WI	55	Psychiatry	S	Paroxetine Hcl	Paroxetine Hcl	112	136	4044	1552.71	18		59	79	820.82	2348	*
1073502662	Stancampiano	Fernando	Jacksonville	FL	12	Internal Medicine	S	Paroxetine Hcl	Paroxetine Hcl	14	34	995	258.9			14	34	258.9	995	*
1073502670	Landry	Keith	Cloverdale	IN	18	Family Practice	S	Paroxetine Hcl	Paroxetine Hcl	38	46	1374	509.23		#					*
1073502803	Dechenes	Cynthia	Topsham	ME	23	Family Practice	S	Paroxetine Hcl	Paroxetine Hcl	27	69.7	2090	445.83		#					*
1073502936	Campbell	Marie	Whiteville	NC	37	Nurse Practitioner	S	Paroxetine Hcl	Paroxetine Hcl	11	17.1	510	102.56		*					*
1073503108	Ohlrogge	Dennis	Holmen	WI	55	Family Practice	S	Paroxetine Hcl	Paroxetine Hcl	16	32	947	283.11		*					*
1073503207	Koj	Imad	Terre Haute	IN	18	Internal Medicine	S	Paroxetine Hcl	Paroxetine Hcl	11	13	390	32.75			11	13	32.75	390	*
1073503405	Fowler	Gary	Winfield	AL	1	Family Practice	S	Paroxetine Hcl	Paroxetine Hcl	66	90.1	2674	503.97	19		37	59.1	306.39	1744	#
1073503512	Quinn	Christopher	Granger	IN	18	Family Practice	S	Paroxetine Hcl	Paroxetine Hcl	51	87.3	2560	1036.78	13	#					*
1073503553	Collins	Jeffrey	Port Townsend	WA	53	Psychiatry	S	Paroxetine Hcl	Paroxetine Hcl	40	40	1142	492.44			11	11	142.78	330	*
1073503645	Sreekumar	Beena	N Royalton	OH	39	Internal Medicine	S	Paroxetine Hcl	Paroxetine Hcl	14	38	1138	268.28		#					*
1073503751	Nahill	Robert	Plymouth	MA	25	Pulmonary Disease	S	Paroxetine Hcl	Paroxetine Hcl	40	74	2194	392.73			40	74	392.73	2194	*
1073503769	Meram	Salim	Warren	MI	26	Internal Medicine	S	Paroxetine Hcl	Paroxetine Hcl	67	89	2670	549.23	16	#					#
1073504130	Mcclincy	Michael	Snohomish	WA	53	Family Practice	S	Paroxetine Hcl	Paroxetine Hcl	24	70	2100	354.72		#					*
1073504825	Zabala	Armando	Doral	FL	12	Family Practice	S	Paroxetine Hcl	Paroxetine Hcl	12	12	360	145.87			12	12	145.87	360	*
1073505095	Rice	Lucian	Asheville	NC	37	Internal Medicine	S	Paroxetine Hcl	Paroxetine Hcl	22	60	1800	382.99			22	60	382.99	1800	*
1073505327	Bordofsky	Michael	Santa Barbara	CA	6	Internal Medicine	S	Paroxetine Hcl	Paroxetine Hcl	49	79	2370	567.63			49	79	567.63	2370	*
1073505467	Rettger	Linda	Mt Jewett	PA	42	Family Practice	S	Paroxetine Hcl	Paroxetine Hcl	128	166	3900	1289.52	16		64	98	809.55	2883	#
1073505780	Givant	Jolene	Des Moines	IA	19	Physician Assistant	S	Paroxetine Hcl	Paroxetine Hcl	11	33	990	156.67			11	33	156.67	990	*
1073506010	Smart	Greg	El Dorado	AR	5	Family Practice	S	Paroxetine Hcl	Paroxetine Hcl	72	96	2880	424.49	11		72	96	424.49	2880		11
1073506036	Clark	Samuel	Phoenix	AZ	4	Family Practice	S	Paroxetine Hcl	Paroxetine Hcl	17	39	1170	328.87			17	39	328.87	1170	*
1073506119	Ludwikowski	Kathleen	Portage	WI	55	Nurse Practitioner	S	Paroxetine Hcl	Paroxetine Hcl	44	44.2	1277	431.66			0	0	0	0	#
1073506168	Balbona	Eduardo	Jacksonville	FL	12	Internal Medicine	S	Paroxetine Hcl	Paroxetine Hcl	29	79	2370	580.34			29	79	580.34	2370	*
1073506176	Eickmeyer	Joseph	Cedar Hill	MO	29	Family Practice	S	Paroxetine Hcl	Paroxetine Hcl	45	103	3090	827.57	15		31	77	605.15	2310	#
1073506234	Dake	Theodore	San Marcos	TX	48	Specialist	T	Paroxetine Hcl	Paroxetine Hcl	26	30	900	200.05		*					*
1073506267	Vargas	Gisela	Tampa	FL	12	Family Practice	S	Paroxetine Hcl	Paroxetine Hcl	20	54	1590	964.17		#					*
1073506424	Dandrea	Jeffrey	Pittston	PA	42	Cardiology	S	Paroxetine Hcl	Paroxetine Hcl	65	89	2670	586.81	11	#					*
1073506515	Helgert	Curtis	Townville	PA	42	Emergency Medicine	S	Paroxetine Hcl	Paroxetine Hcl	11	19	570	103.72			11	19	103.72	570	*
1073506796	Kania	John	Norwood	MA	25	Psychiatry	S	Paroxetine Hcl	Paroxetine Hcl	27	32	958	216.05		*					*
1073506986	Demario	Joseph	Mechanicsburg	PA	42	Internal Medicine	S	Paroxetine Hcl	Paroxetine Hcl	37	111	3330	580.57	13		37	111	580.57	3330		13
1073507224	Miller	Paul	Philadelphia	PA	42	Family Practice	S	Paroxetine Hcl	Paroxetine Hcl	14	42	1260	288.53			14	42	288.53	1260	*
1073507315	Asher	Kennett	Jackson	MO	29	Family Practice	S	Paroxetine Hcl	Paroxetine Hcl	122	208	6145	1002.79	30		110	196	935.09	5797	#
1073507745	Van Den Driessche	Thomas	Fort Wayne	IN	18	Family Practice	S	Paroxetine Hcl	Paroxetine Hcl	95	107.2	2945	1219.62	28		84	96.1	1086.42	2644	#
1073507778	Flores-Paras	Nora	New Castle	PA	42	Internal Medicine	S	Paroxetine Hcl	Paroxetine Hcl	15	29	870	278.99			15	29	278.99	870	*
1073507786	Debruin	Robert	Folsom	CA	6	Internal Medicine	S	Paroxetine Hcl	Paroxetine Hcl	24	54	1620	220.56		#					*
1073507828	Martinez	George	Milledgeville	GA	13	Internal Medicine	S	Paroxetine Hcl	Paroxetine Hcl	32	42	1141	223.8			32	42	223.8	1141	*
1073507943	Locke	Darron	Roaring Spring	PA	42	Family Practice	S	Paroxetine Hcl	Paroxetine Hcl	33	47	1371	277.48			33	47	277.48	1371	*
1073508032	Groover Maltby	Stacia	Brownsburg	IN	18	Family Practice	S	Paroxetine Hcl	Paroxetine Hcl	20	34	1020	163.67		#					*
1073508081	Burton	Chester	Cobleskill	NY	36	Family Practice	S	Paroxetine Hcl	Paroxetine Hcl	16	48	1440	164.07		#					*
1073508115	Richey	Wayne	Trion	GA	13	Family Practice	S	Paroxetine Hcl	Paroxetine Hcl	16	18	538	105.05		*					*
1073508149	Israel	Rodger	Raleigh	NC	37	Internal Medicine	S	Paroxetine Hcl	Paroxetine Hcl	19	43	1290	301.08			19	43	301.08	1290	*
1073508206	Pelham	Stephen	Holmes Beach	FL	12	Family Practice	S	Paroxetine Hcl	Paroxetine Hcl	39	107	3210	781.37			39	107	781.37	3210	*
1073508487	Sakrison	Christal	Oshkosh	WI	55	Family Practice	S	Paroxetine Hcl	Paroxetine Hcl	25	25	665	519.04			25	25	519.04	665	*
1073508495	Sammons	Robert	Grand Junction	CO	8	Psychiatry	S	Paroxetine Hcl	Paroxetine Hcl	36	36	1080	321.9		#					*
1073508917	Alfonso	Don	Palm Coast	FL	12	Family Practice	S	Paroxetine Hcl	Paroxetine Hcl	31	71	2130	457.41	11	#					*
1073508966	Halling	Julie	Colorado Springs	CO	8	Family Practice	S	Paroxetine Hcl	Paroxetine Hcl	159	165.4	4734	1983.62	22		159	165.4	1983.62	4734		22
1073509063	Gitomer	Jeremy	Anchorage	AK	2	Nephrology	S	Paroxetine Hcl	Paroxetine Hcl	14	16	304	138.31			0	0	0	0	#
1073509212	Cinelli	Philip	Pen Argyl	PA	42	Family Practice	S	Paroxetine Hcl	Paroxetine Hcl	63	120	3575	938.94	22	#					#
1073509311	Shaker	Mangala	Riverside	CA	6	Internal Medicine	S	Paroxetine Hcl	Paroxetine Hcl	33	61	1830	267.56			11	29	109.84	870	*
1073509402	Jensen	Douglas	Glendale	AZ	4	Cardiology	S	Paroxetine Hcl	Paroxetine Hcl	12	12	360	24			12	12	24	360	*
1073509436	Maharry	Michael	Iowa City	IA	19	Family Practice	S	Paroxetine Hcl	Paroxetine Hcl	54	100	3000	586.96	11		39	77	490.67	2310	*
1073509683	Medrano	Ruben	Monmouth	IL	17	Internal Medicine	S	Paroxetine Hcl	Paroxetine Hcl	29	73	2166	528.18		#					*
1073509998	Panik	Gary	New Tripoli	PA	42	Family Practice	S	Paroxetine Hcl	Paroxetine Hcl	26	76	2280	426.94			26	76	426.94	2280	*
1073510053	Covington	Richard	Myrtle Beach	SC	45	Family Practice	S	Paroxetine Hcl	Paroxetine Hcl	30	46	1380	160.3			19	35	127.19	1050	*
1073510228	Powell	Tamara	Grants Pass	OR	41	Family Practice	S	Paroxetine Hcl	Paroxetine Hcl	13	33	974	196.72			13	33	196.72	974	*
1073510285	Denson	Paula	Woodville	TX	48	Family Practice	S	Paroxetine Hcl	Paroxetine Hcl	109	129	3759	842.82	21		94	114	779.75	3309	#
1073510418	Chan	Jennifer	Chambersburg	PA	42	Family Practice	S	Paroxetine Hcl	Paroxetine Hcl	26	46	1380	301.78		#					*
1073510426	Matz	Paul	Medford	OR	41	Family Practice	S	Paroxetine Hcl	Paroxetine Hcl	42	68	2014	359.14		#					*
1073510483	Alftine	Christopher	Medford	OR	41	Internal Medicine	S	Paroxetine Hcl	Paroxetine Hcl	29	63	1890	326.16		#					*
1073510558	Deshetler	Donald	Granville	OH	39	Family Practice	S	Paroxetine Hcl	Paroxetine Hcl	20	34	1020	222.57			20	34	222.57	1020	*
1073510673	Salim	Attiya	Kingman	AZ	4	Anesthesiology	S	Paroxetine Hcl	Paroxetine Hcl	29	35	1050	262.37			17	19	172.81	570	*
1073510681	Vora	Manoj	Lowville	NY	36	Internal Medicine	S	Paroxetine Hcl	Paroxetine Hcl	19	43	1290	298.82			19	43	298.82	1290	*
1073510764	Hartley	Mary Beth	Coffeyville	KS	20	Nurse Practitioner	S	Paroxetine Hcl	Paroxetine Hcl	14	40	1200	162.12		#					*
1073510897	Manuel	Francine	Lafayette	LA	22	Family Practice	S	Paroxetine Hcl	Paroxetine Hcl	34	56	1653	272.32			34	56	272.32	1653	*
1073510905	Rucker	Gregory	Columbus	GA	13	Internal Medicine	S	Paroxetine Hcl	Paroxetine Hcl	34	50	1500	470.67			23	39	348.65	1170	*
1073510939	Casariego Cruz	Isabel	Port St Lucie	FL	12	Family Practice	S	Paroxetine Hcl	Paroxetine Hcl	66	158	4740	1015.94	19	#					#
1073511028	Werkman	Mary	Lansing	MI	26	Internal Medicine	S	Paroxetine Hcl	Paroxetine Hcl	74	164	4920	974.82	21	#					#
1073511051	Conard	Shawn	Minneola	KS	20	Family Practice	S	Paroxetine Hcl	Paroxetine Hcl	33	55	1650	414.67		#					*
1073511135	Vuong	Kelly	Sugar Grove	IL	17	Internal Medicine	S	Paroxetine Hcl	Paroxetine Hcl	12	15.1	439	255.57			12	15.1	255.57	439	*
1073511267	Artinian	Gary	Des Plaines	IL	17	Internal Medicine	S	Paroxetine Hcl	Paroxetine Hcl	12	34	1020	227.14			12	34	227.14	1020	*
1073511671	Wyrick	Drew	Tyler	TX	48	Internal Medicine	S	Paroxetine Hcl	Paroxetine Hcl	27	43	1275	225.77			16	32	164.25	945	*
1073511754	Roca	Armando	Hollywood	FL	12	Family Practice	S	Paroxetine Hcl	Paroxetine Hcl	47	76	2280	407.11			47	76	407.11	2280	*
1073511796	Blundell	Matthew	Crescent City	CA	6	Internal Medicine	S	Paroxetine Hcl	Paroxetine Hcl	94	202	6060	1800.51	26		94	202	1800.51	6060		26
1073511861	Geffen	Theodore	Savannah	GA	13	Family Practice	S	Paroxetine Hcl	Paroxetine Hcl	76	88	2640	849.01	11	#					*
1073512224	Schmitt	Susan	Parsons	WV	54	Family Practice	S	Paroxetine Hcl	Paroxetine Hcl	25	63	1890	304.43			25	63	304.43	1890	*
1073512489	Enany	Albert	Connellsville	PA	42	Internal Medicine	S	Paroxetine Hcl	Paroxetine Hcl	55	55	1650	521.25			55	55	521.25	1650	*
1073512703	Eck	Jeffrey	Elkhart	IN	18	Family Practice	S	Paroxetine Hcl	Paroxetine Hcl	24	38.1	1087	305.15		*					*
1073512828	Arnold	Griffin	Salem	AR	5	Internal Medicine	S	Paroxetine Hcl	Paroxetine Hcl	121	132	3960	783.41	26		63	65	380.4	1950		15
1073512877	Oldfield	Christopher	Savannah	GA	13	Family Practice	S	Paroxetine Hcl	Paroxetine Hcl	29	55	1634	530.62		#					*
1073512984	Jonsson	Sven	Hendersonville	NC	37	Family Practice	S	Paroxetine Hcl	Paroxetine Hcl	13	15	450	70.27		*					*
1073513131	Carpenter	James	Glendale	AZ	4	Internal Medicine	S	Paroxetine Hcl	Paroxetine Hcl	40	76	2280	591.45			40	76	591.45	2280	*
1073513198	Lepkowski	Philip	Toledo	OH	39	Family Practice	S	Paroxetine Hcl	Paroxetine Hcl	38	94	2795	605.87	12		24	64	460.7	1895	*
1073513669	Hormell	J.	Altoona	PA	42	Family Practice	S	Paroxetine Hcl	Paroxetine Hcl	26	56	1680	532.37		#					*
1073513925	Eddings-Reece	Kimberly	Gardena	CA	6	Internal Medicine	S	Paroxetine Hcl	Paroxetine Hcl	45	81	2430	585.17			28	58	458.29	1740	*
1073514030	Chappell	Kristy	Powderly	KY	21	Family Practice	S	Paroxetine Hcl	Paroxetine Hcl	250	256	6454	3443.86	29		195	201	2490.83	4804	#
1073514030	Chappell	Kristy	Powderly	KY	21	Family Practice	S	Paxil	Paroxetine Hcl	23	23	365	1918.59			23	23	1918.59	365	*
1073514063	Mccasland	Barry	Atlanta	GA	13	Neurology	S	Paroxetine Hcl	Paroxetine Hcl	20	32	960	325.1			20	32	325.1	960	*
1073514121	Simpson	Zachary	Williamsport	PA	42	Geriatric Medicine	S	Paroxetine Hcl	Paroxetine Hcl	52	52	1426	956.43			32	32	629.03	884	*
1073514154	Schnitzer	Edward	Mobile	AL	1	Physical Medicine and Rehabilitation	S	Paroxetine Hcl	Paroxetine Hcl	11	11	330	124.69			11	11	124.69	330	*
1073514188	Abrams	Pamela	Broomfield	CO	8	Family Practice	S	Paroxetine Hcl	Paroxetine Hcl	38	54	1605	305.03		#					*
1073514246	Means	Paul	Scottdale	PA	42	Family Practice	S	Paroxetine Hcl	Paroxetine Hcl	112	132	3950	764.18	16		73	93	523.24	2780	*
1073514261	Vignarajan	Nirupa	Glendale	CA	6	Internal Medicine	S	Paroxetine Hcl	Paroxetine Hcl	59	74	2220	484.79			59	74	484.79	2220	*
1073514386	Achinger	Steven	Lakeland	FL	12	Nephrology	S	Paroxetine Hcl	Paroxetine Hcl	27	53	1590	198.48			27	53	198.48	1590	*
1073514568	Burghard	Joe	Monroe	OH	39	Family Practice	S	Paroxetine Hcl	Paroxetine Hcl	27	69	2070	596.25		#					*
1073514709	Reid	Kevin	Dayton	OH	39	Internal Medicine	S	Paroxetine Hcl	Paroxetine Hcl	17	21	630	141.31			17	21	141.31	630	*
1073514808	Isola	Mopelola	Hiram	GA	13	Internal Medicine	S	Paroxetine Hcl	Paroxetine Hcl	25	25	676	242.34			25	25	242.34	676	*
1073514873	Sivakumar	Subburaman	Livonia	MI	26	Internal Medicine	S	Paroxetine Hcl	Paroxetine Hcl	11	11	330	131.35			11	11	131.35	330	*
1073514972	Savino	Teresa	Chicago	IL	17	Nurse Practitioner	S	Paroxetine Hcl	Paroxetine Hcl	12	12	360	90.2			12	12	90.2	360	*
1073515375	Kurzrok	Scott	Havertown	PA	42	Family Practice	S	Paroxetine Hcl	Paroxetine Hcl	22	42	1260	432.88		#					*
1073515441	Pluto	Tiffany	Scottdale	PA	42	Family Practice	S	Paroxetine Hcl	Paroxetine Hcl	53	69	2070	758.96			53	69	758.96	2070	*
1073515458	Eckert	Darin	Spokane Valley	WA	53	Family Practice	S	Paroxetine Hcl	Paroxetine Hcl	12	27	810	193.25		*					*
1073516001	Ross	David	Dickson	TN	47	Internal Medicine	S	Paroxetine Hcl	Paroxetine Hcl	28	35	1050	428.14			17	24	228.14	720	*
1073516035	Erickson	Kent	Clay Center	KS	20	Family Practice	S	Paroxetine Hcl	Paroxetine Hcl	26	32	960	240.89			14	20	60.89	600	*
1073516076	Scheier	Mark	La Palma	CA	6	Family Practice	S	Paroxetine Hcl	Paroxetine Hcl	41	46.1	1287	334		#					*
1073516191	Campbell	Lawrence	Bay Shore	NY	36	Internal Medicine	S	Paroxetine Hcl	Paroxetine Hcl	14	36.5	1095	215.5			14	36.5	215.5	1095	*
1073516274	Chintanadilok	Jirayos	Marianna	FL	12	Pulmonary Disease	S	Paroxetine Hcl	Paroxetine Hcl	15	25	750	233.66		*					*
1073516522	Martineau	Philippe	Palm Beach Gardens	FL	12	Psychiatry	S	Paroxetine Hcl	Paroxetine Hcl	71	95	2810	945.37	12		39	55	549.57	1610	*
1073516605	Hickman	Mark	Delaware	OH	39	Family Practice	S	Paroxetine Hcl	Paroxetine Hcl	18	54	1620	196.45			18	54	196.45	1620	*
1073516670	Simak	Eileen	Bethlehem	PA	42	Internal Medicine	S	Paroxetine Hcl	Paroxetine Hcl	35	35.4	912	612.06			35	35.4	612.06	912	*
1073516704	Schmidt	Paul	Glen Rose	TX	48	Family Practice	S	Paroxetine Hcl	Paroxetine Hcl	17	25	750	91.63			17	25	91.63	750	*
1073516761	Sklaver	Neal	Dallas	TX	48	Internal Medicine	S	Paroxetine Hcl	Paroxetine Hcl	13	39	1170	171.58			13	39	171.58	1170	*
1073516852	Allmon	Joan	Collierville	TN	47	Internal Medicine	S	Paroxetine Hcl	Paroxetine Hcl	17	37	1110	249.66			17	37	249.66	1110	*
1073516944	Boll	John	Williamsport	PA	42	Family Practice	S	Paroxetine Hcl	Paroxetine Hcl	15	19	570	82.85			15	19	82.85	570	*
1073517041	Crawford	Malorie	Lenoir	NC	37	Nurse Practitioner	S	Paroxetine Hcl	Paroxetine Hcl	50	78	2332	515.11	16		32	50	230.76	1492	*
1073517595	Mcneil	Edward	Walterboro	SC	45	Internal Medicine	S	Paroxetine Hcl	Paroxetine Hcl	38	38	1111	555.28			25	25	379.05	721	*
1073517769	Gacek	Mark	Mobile	AL	1	Otolaryngology	S	Paroxetine Hcl	Paroxetine Hcl	26	41	1230	329.58	12		13	22	217.54	660	*
1073517827	Weber	Carl	Sequim	WA	53	Internal Medicine	S	Paroxetine Hcl	Paroxetine Hcl	11	31	907	187.83			11	31	187.83	907	*
1073517835	Hemrock	Lori	Warren	OH	39	Hematology-Oncology	S	Paroxetine Hcl	Paroxetine Hcl	40	42	1260	192.13		#					*
1073517843	Losekamp	Craig	Bowling Green	KY	21	Family Practice	S	Paroxetine Hcl	Paroxetine Hcl	37	49	1460	294.85		#					*
1073517900	Dudenhoeffer	Michael	Jefferson City	MO	29	Family Practice	S	Paroxetine Hcl	Paroxetine Hcl	130	170	4981	1227.32	20	#					#
1073518098	Laman	Craig	Knoxville	TN	47	Family Practice	S	Paroxetine Hcl	Paroxetine Hcl	29	45	1350	344.46			29	45	344.46	1350	*
1073518114	Hill	David	Marietta	OH	39	Psychiatry	S	Paroxetine Hcl	Paroxetine Hcl	35	43	1290	339.39	12		21	23	190.97	690	*
1073518270	Holman	Roger	Coopersville	MI	26	Family Practice	S	Paroxetine Hcl	Paroxetine Hcl	46	82	2460	482.57	16	#					#
1073518288	Fejeran	Ronald	Tazewell	TN	47	Internal Medicine	S	Paroxetine Hcl	Paroxetine Hcl	63	67	2010	593.82			12	16	112	480	*
1073518585	Felton	James	Tiffin	OH	39	Internal Medicine	S	Paroxetine Hcl	Paroxetine Hcl	259	473	14021	3133.14	48	#					#
1073518668	Salada-Conroy	Jeanne	Amherst	NY	36	Nurse Practitioner	S	Paroxetine Hcl	Paroxetine Hcl	53	77	2310	696.09			42	62	611.73	1860	*
1073518999	Ullom-Minnich	Marla	Moundridge	KS	20	Family Practice	S	Paroxetine Hcl	Paroxetine Hcl	44	66.1	1967	602.14			32	54.1	422.14	1607	*
1073519252	Rogers	Leo	Lexington	KY	21	Family Practice	S	Paroxetine Hcl	Paroxetine Hcl	39	91	2730	811.29	13		18	50	543.89	1500	*
1073519260	Tomlin	Lisa	San Antonio	TX	48	Nurse Practitioner	S	Paroxetine Hcl	Paroxetine Hcl	22	28	751	226.26		#					*
1073519401	Nowland	Matthew	Yuma	CO	8	Family Practice	S	Paroxetine Hcl	Paroxetine Hcl	26	34.2	1024	270.25			26	34.2	270.25	1024	*
1073519492	Mcnaughton	Marse	Tacoma	WA	53	General Practice	S	Paroxetine Hcl	Paroxetine Hcl	20	36	1080	649.58		#					*
1073519658	Hussain	Shahnaz	Newington	CT	9	Internal Medicine	S	Paroxetine Hcl	Paroxetine Hcl	45	77	2278	464.82			45	77	464.82	2278	*
1073519690	Gaskins	Raymond	Fayetteville	NC	37	Family Practice	S	Paroxetine Hcl	Paroxetine Hcl	15	30.1	873	137.15			15	30.1	137.15	873	*
1073519724	Manusmare	Usha	Springfield	MO	29	Psychiatry	S	Paroxetine Hcl	Paroxetine Hcl	36	50	1500	472.76		*					*
1073520516	Bartlett	Andrew	Champaign	IL	17	Internal Medicine	S	Paroxetine Hcl	Paroxetine Hcl	17	22	660	111.5			17	22	111.5	660	*
1073520607	Quinn	James	New Bedford	MA	25	Internal Medicine	S	Paroxetine Hcl	Paroxetine Hcl	31	31	641	378.8			31	31	378.8	641	*
1073521183	Garodia	Prachi	Medford	OR	41	Internal Medicine	S	Paroxetine Hcl	Paroxetine Hcl	15	42	1258	271.12			15	42	271.12	1258	*
1073521647	Clayton	Tonya	Shreveport	LA	22	Internal Medicine	S	Paroxetine Hcl	Paroxetine Hcl	22	32	960	288.31		*					*
1073521753	Kajencki	S.	Mansfield	MA	25	Family Practice	S	Paroxetine Hcl	Paroxetine Hcl	12	12	360	39.2			0	0	0	0	#
1073521902	Krishnan	Ananth	Deland	FL	12	Internal Medicine	S	Paroxetine Hcl	Paroxetine Hcl	50	102.4	3060	617.4	12	#					#
1073521902	Krishnan	Ananth	Deland	FL	12	Internal Medicine	S	Pexeva	Paroxetine Mesylate	11	11	330	4244.9			0	0	0	0	#
1073521977	Hansen	John	Overland Park	KS	20	Family Practice	S	Paroxetine Hcl	Paroxetine Hcl	22	36	1080	145.81			22	36	145.81	1080	*
1073522140	Dosi	Renu	Freeport	IL	17	Internal Medicine	S	Paroxetine Hcl	Paroxetine Hcl	28	50	1500	183.96		#					*
1073522298	Olivier	Brian	Colorado Springs	CO	8	Family Practice	S	Paroxetine Hcl	Paroxetine Hcl	16	24	720	212.57			16	24	212.57	720	*
1073522447	Fajardo	Susan	Shawnee	KS	20	Physician Assistant	S	Paroxetine Hcl	Paroxetine Hcl	29	41	1230	203.68			29	41	203.68	1230	*
1073522868	Klassen	Patricia	Topeka	KS	20	Family Practice	S	Paroxetine Hcl	Paroxetine Hcl	24	42	1238	327.86			24	42	327.86	1238	*
1073522983	Hanna	Susan	New Port Richey	FL	12	Psychiatry	S	Paroxetine Hcl	Paroxetine Hcl	87	91.2	2675	811.33		*					*
1073522991	Phillips	Barbara	Manchester	CT	9	Family Practice	S	Paroxetine Hcl	Paroxetine Hcl	21	43	1290	332.95		#					*
1073523122	Hatch	Linda	Prineville	OR	41	Nurse Practitioner	S	Paroxetine Hcl	Paroxetine Hcl	58	87	2610	426.7	11		38	63	252.68	1890	*
1073523148	Ollins	Robert	Marietta	GA	13	Internal Medicine	S	Paroxetine Hcl	Paroxetine Hcl	16	26	780	326.21			16	26	326.21	780	*
1073523627	Vaiana	Paul	Elizabeth	NJ	34	Internal Medicine	S	Paroxetine Hcl	Paroxetine Hcl	14	29	870	199.18		*					*
1073523759	Jarrah	Rafic	Washington	DC	11	Internal Medicine	S	Paroxetine Hcl	Paroxetine Hcl	31	37	1094	432.8			18	24	182.18	720	*
1073523866	Juarez	Mario	San Antonio	TX	48	Family Practice	S	Paroxetine Hcl	Paroxetine Hcl	26	52	1560	339.29		#					*
1073524062	Mahboob	Neeraj	Manchester	KY	21	Internal Medicine	S	Paroxetine Hcl	Paroxetine Hcl	37	37	1110	192.76	11		17	17	99.98	510	*
1073524104	Kulakov	Slava	Fairfield	CT	9	Internal Medicine	S	Paroxetine Hcl	Paroxetine Hcl	28	36	1079	297.13			16	24	102.27	720	*
1073524229	Lavoie	Marsha	Southbridge	MA	25	Family Practice	S	Paroxetine Hcl	Paroxetine Hcl	27	47	1394	264.35		#					*
1073525010	Montag	Luan	West Bend	IA	19	Physician Assistant	S	Paroxetine Hcl	Paroxetine Hcl	11	27	810	99.63		*					*
1073525747	Dell'api	Pasquale	Big Pine Key	FL	12	Family Practice	S	Paroxetine Hcl	Paroxetine Hcl	17	27	810	155.69			17	27	155.69	810	*
1073525861	Maxey	Jackie	London	KY	21	Family Practice	S	Paroxetine Hcl	Paroxetine Hcl	156	196	5880	1228.76	23		80	108	633.84	3240		12
1073526364	Susfal	Ewa	Franklin	NC	37	Internal Medicine	S	Paroxetine Hcl	Paroxetine Hcl	34	77.2	2299	415.34		#					*
1073526463	Scanlon	Kimberly	Western Springs	IL	17	Family Practice	S	Paroxetine Hcl	Paroxetine Hcl	17	39	1170	193.83			17	39	193.83	1170	*
1073526570	Yaros	Mark	Somerset	PA	42	Family Practice	S	Paroxetine Er	Paroxetine Hcl	11	11	330	2785.76			11	11	2785.76	330	*
1073526570	Yaros	Mark	Somerset	PA	42	Family Practice	S	Paroxetine Hcl	Paroxetine Hcl	55	111	3300	570.49	13	#					#
1073526729	Trapnell	James	Santa Rosa	CA	6	Family Practice	S	Paroxetine Hcl	Paroxetine Hcl	30	68	2040	608.55		#					*
1073526919	Rothenberg	Robert	Avon	CT	9	Family Practice	S	Paroxetine Er	Paroxetine Hcl	12	12	360	1630.2			12	12	1630.2	360	*
1073526919	Rothenberg	Robert	Avon	CT	9	Family Practice	S	Paroxetine Hcl	Paroxetine Hcl	50	68	2040	543.46			50	68	543.46	2040	*
1073526984	Liftman	Michael	Bristol	CT	9	Family Practice	S	Paroxetine Hcl	Paroxetine Hcl	32	64	1920	477.91			14	34	244.38	1020	*
1073527099	Chen	Anthony	Hacienda Heights	CA	6	Internal Medicine	S	Paroxetine Hcl	Paroxetine Hcl	15	19	570	109.46			15	19	109.46	570	*
1073527487	Dreboty-Cerimele	Daria	Middlefield	OH	39	Family Practice	S	Paroxetine Hcl	Paroxetine Hcl	33	41	1085	430.93		#					*
1073527651	Loe	Brielle	Ely	MN	27	Family Practice	S	Paroxetine Hcl	Paroxetine Hcl	12	35.4	1062	213.56			12	35.4	213.56	1062	*
1073527727	Chapman	Glen	Ticonderoga	NY	36	Family Practice	S	Paroxetine Hcl	Paroxetine Hcl	41	63	1879	379.36			27	49	270.2	1459	*
1073527735	Batterton	Owen	Bloomfield	IN	18	Family Practice	S	Paroxetine Hcl	Paroxetine Hcl	15	43	1290	395.93			15	43	395.93	1290	*
1073527768	Auger	Armand	Fairfield	ME	23	Family Practice	S	Paroxetine Hcl	Paroxetine Hcl	23	47	1410	307.96			23	47	307.96	1410	*
1073527826	Aldaher	Mohamed	Sylacauga	AL	1	Internal Medicine	S	Paroxetine Hcl	Paroxetine Hcl	16	30	900	188.52			0	0	0	0	#
1073527917	Beaupre	Silvia	Latham	NY	36	Certified Clinical Nurse Specialist	S	Paroxetine Hcl	Paroxetine Hcl	42	42	1260	291.08		*					*
1073528451	Leogrande	Wendy	Asheville	NC	37	Nurse Practitioner	S	Paroxetine Hcl	Paroxetine Hcl	11	19	570	257.81			0	0	0	0	#
1073528634	Rommer	James	Livingston	NJ	34	Internal Medicine	S	Paroxetine Hcl	Paroxetine Hcl	12	22	660	62.66			12	22	62.66	660	*
1073528766	Borish	Stanley	Lynnwood	WA	53	General Practice	S	Paroxetine Hcl	Paroxetine Hcl	28	54.2	1624	659.18			28	54.2	659.18	1624	*
1073528808	Bendezu	Luis	Charlotte	NC	37	Internal Medicine	S	Paroxetine Hcl	Paroxetine Hcl	20	51	1530	457			20	51	457	1530	*
1073528840	Gabbert	Michael	El Paso	TX	48	Internal Medicine	S	Paroxetine Hcl	Paroxetine Hcl	13	21	630	147.95			13	21	147.95	630	*
1073529053	Wilson	Malissa	Columbia	SC	45	Internal Medicine	T	Paroxetine Hcl	Paroxetine Hcl	107	108.9	2888	2919.84	23	#					#
1073531034	Haroon	Manzoor	Taylor	MI	26	Internal Medicine	S	Paroxetine Hcl	Paroxetine Hcl	55	63	1844	614.55		#					*
1073531109	Lawrence	Nicola	Mesa	AZ	4	Physician Assistant	S	Paroxetine Hcl	Paroxetine Hcl	13	21	630	167.96		*					*
1073531117	Matsuda	Kent	Santa Rosa	CA	6	Internal Medicine	S	Paroxetine Hcl	Paroxetine Hcl	29	45.2	1355	327.97		#					*
1073531257	Horton	Samuel	Lafayette	IN	18	Emergency Medicine	S	Paroxetine Hcl	Paroxetine Hcl	12	34	1020	302.98		*					*
1073531570	Dudek	Janusz	Chicago	IL	17	Internal Medicine	S	Paroxetine Hcl	Paroxetine Hcl	59	72	2160	519.25	15		59	72	519.25	2160		15
1073531661	Wright	Valerie	Athens	AL	1	Family Practice	S	Paroxetine Hcl	Paroxetine Hcl	13	21	630	163.73		*					*
1073532065	Pauer	Deborah	Los Alamitos	CA	6	Family Practice	S	Paroxetine Hcl	Paroxetine Hcl	23	65	1950	573.62		#					*
1073532172	Slapnicka	Petr	Wenatchee	WA	53	Internal Medicine	S	Paroxetine Hcl	Paroxetine Hcl	50	114	3420	660.33	14		50	114	660.33	3420		14
1073532479	Martinez	Francisco	Olivehurst	CA	6	Physician Assistant	S	Paroxetine Hcl	Paroxetine Hcl	45	47	1410	264.02			16	16	85.81	480	*
1073532867	Ryan	Steven	Colorado Springs	CO	8	Family Practice	S	Paroxetine Hcl	Paroxetine Hcl	14	40	1200	141.19			14	40	141.19	1200	*
1073533048	Dick	John	Brandon	VT	50	Internal Medicine	S	Paroxetine Hcl	Paroxetine Hcl	49	51	1513	533.64		#					*
1073533246	Kalish	Michael	High Point	NC	37	Family Practice	S	Paroxetine Hcl	Paroxetine Hcl	34	56	1652	383.46			34	56	383.46	1652	*
1073533352	Ori	Zsolt	Hartsville	SC	45	Internal Medicine	S	Paroxetine Hcl	Paroxetine Hcl	12	12.2	367	78.43			0	0	0	0	#
1073533543	Bhangoo	Robinder	Whiteriver	AZ	4	Psychiatry	S	Paroxetine Hcl	Paroxetine Hcl	15	15	398	111.94		*					*
1073533717	Seay	April	Athens	AL	1	Nurse Practitioner	S	Paroxetine Hcl	Paroxetine Hcl	30	53	1590	271.94	11	#					*
1073533832	Beaver	George	Columbia	SC	45	Family Practice	S	Paroxetine Hcl	Paroxetine Hcl	19	23	690	210.96			19	23	210.96	690	*
1073533857	Kaza	Chandrarekha	Palos Heights	IL	17	Internal Medicine	S	Paroxetine Hcl	Paroxetine Hcl	28	82	2460	464.67			28	82	464.67	2460	*
1073534434	Alyeshmerni	Khosrow	Great Neck	NY	36	Endocrinology	S	Paroxetine Hcl	Paroxetine Hcl	15	43	1290	493.97			15	43	493.97	1290	*
1073535019	Borgenicht	Kathryn	Bozeman	MT	30	Geriatric Medicine	S	Paroxetine Hcl	Paroxetine Hcl	28	64	1900	439.58			28	64	439.58	1900	*
1073535324	Yotova	Malina	New York	NY	36	Psychiatry	S	Paroxetine Hcl	Paroxetine Hcl	14	14	420	85.42		*					*
1073535449	Ruh	Richard	Orchard Park	NY	36	Family Practice	S	Paroxetine Hcl	Paroxetine Hcl	11	29	870	158.61			11	29	158.61	870	*
1073535506	Haskell	Jeffrey	Powell	WY	56	Family Practice	S	Paroxetine Hcl	Paroxetine Hcl	15	25	750	134.6		*					*
1073535530	Anderson	Robert	Waterville	ME	23	Psychiatry	S	Paroxetine Hcl	Paroxetine Hcl	76	92	2685	858.6			39	49	546.16	1470	*
1073535605	Darby	Clarence	Columbia	SC	45	Physician Assistant	S	Paroxetine Hcl	Paroxetine Hcl	14	16	480	79.89		*					*
1073535662	Berge	Cheri	Wahpeton	ND	38	Nurse Practitioner	S	Paroxetine Hcl	Paroxetine Hcl	36	51.2	1255	329.87		#					*
1073535902	Kulkarni	Veena	Huntington	NY	36	Psychiatry	S	Paroxetine Er	Paroxetine Hcl	18	18	540	2329.53			18	18	2329.53	540	*
1073535902	Kulkarni	Veena	Huntington	NY	36	Psychiatry	S	Paroxetine Hcl	Paroxetine Hcl	23	23	690	221.07		*					*
1073536512	Woodard	Natalie	Murfreesboro	NC	37	Physician Assistant	S	Paroxetine Hcl	Paroxetine Hcl	12	12	360	87.65		*					*
1073536603	Hart	Nancy	Navarre	FL	12	Nurse Practitioner	S	Paroxetine Hcl	Paroxetine Hcl	30	47.5	1425	494.06			16	30	331.6	900	*
1073536934	Wagner	James	Moon Township	PA	42	Internal Medicine	S	Paroxetine Hcl	Paroxetine Hcl	29	49	1384	236.22			29	49	236.22	1384	*
1073537049	Davis	Brenda	Penfield	NY	36	Internal Medicine	S	Paroxetine Hcl	Paroxetine Hcl	18	38	1140	246.74		*					*
1073537122	Wittman	William	Lexington	KY	21	Internal Medicine	S	Paroxetine Hcl	Paroxetine Hcl	48	90	2700	497.47			48	90	497.47	2700	*
1073537643	Sam	Ronald	Oak Lawn	IL	17	Internal Medicine	S	Paroxetine Hcl	Paroxetine Hcl	12	12.1	248	142.3		*					*
1073538336	Dirkse	Kathleen	Holland	MI	26	Nurse Practitioner	S	Paroxetine Hcl	Paroxetine Hcl	15	45	1350	261.21			15	45	261.21	1350	*
1073538351	D Angelo	Christopher	Rochester	NY	36	Internal Medicine	S	Paroxetine Hcl	Paroxetine Hcl	15	30.8	924	130.32			15	30.8	130.32	924	*
1073538559	Jepson	Laurie	Rochester	MN	27	Internal Medicine	S	Paroxetine Hcl	Paroxetine Hcl	16	26.6	798	134.43			16	26.6	134.43	798	*
1073538872	Belcher	Wendy	Garnett	KS	20	Family Practice	S	Paroxetine Hcl	Paroxetine Hcl	51	89.8	2667	493			51	89.8	493	2667	*
1073539763	Tosteson	David	Wyoming	MN	27	Family Practice	S	Paroxetine Hcl	Paroxetine Hcl	53	87	2562	644.13	11		23	51	448.15	1482	*
1073539953	Awosika	Olukayode	Edina	MN	27	Psychiatry	S	Paroxetine Hcl	Paroxetine Hcl	57	75.2	2221	743.82	11		30	44	399.43	1289	*
1073540464	O'rourke	Bridget	Wexford	PA	42	Family Practice	S	Paroxetine Hcl	Paroxetine Hcl	11	19	570	282.69			11	19	282.69	570	*
1073540878	Ahmad	Saghir	Greensburg	PA	42	Psychiatry	S	Paroxetine Hcl	Paroxetine Hcl	37	37	1095	246.07		*					*
1073540910	Riley	Dana	Pueblo	CO	8	Family Practice	S	Paroxetine Hcl	Paroxetine Hcl	16	28	840	150.43		*					*
1073540993	Galliano-Pardo	Alina	Jacksonville Beach	FL	12	Psychiatry	S	Paroxetine Hcl	Paroxetine Hcl	19	27	810	334.68			0	0	0	0	#
1073541512	Alam	Syed	Bakersfield	CA	6	Pulmonary Disease	S	Paroxetine Hcl	Paroxetine Hcl	23	27	810	222.57		#					*
1073541579	Ojeda	Ernesto	Naranjito	PR	72	Hospitalist	S	Paroxetine Hcl	Paroxetine Hcl	53	53	1567	366.82	14		13	13	102.37	390	*
1073541603	Stokes	Robert	Charlottesville	VA	51	Family Practice	S	Paroxetine Hcl	Paroxetine Hcl	23	59	1770	320.3		#					*
1073541694	Brosanders	Melissa	Crownpoint	NM	35	Family Practice	S	Paroxetine Hcl	Paroxetine Hcl	13	25	750	193.18		*					*
1073542361	Meng	Pai	Saline	MI	26	Internal Medicine	S	Paroxetine Hcl	Paroxetine Hcl	14	26	780	167.03			14	26	167.03	780	*
1073542866	Kronish	Ian	New York	NY	36	Internal Medicine	S	Paroxetine Hcl	Paroxetine Hcl	24	24	720	154.39			13	13	48.01	390	*
1073543104	Bledig	Albert	Eldorado	IL	17	Family Practice	S	Paroxetine Hcl	Paroxetine Hcl	20	20	600	136.1		#					*
1073543195	Motel	Marta	Philadelphia	PA	42	Family Practice	S	Paroxetine Hcl	Paroxetine Hcl	21	23	690	79.93			21	23	79.93	690	*
1073543203	Jones	Douglas	Wellston	OH	39	Family Practice	S	Paroxetine Hcl	Paroxetine Hcl	66	102.2	3023	653.97			50	86.2	540.07	2543	*
1073543583	Wahlert	Charles	Denton	TX	48	Internal Medicine	S	Paroxetine Hcl	Paroxetine Hcl	13	27	810	135.14			13	27	135.14	810	*
1073543781	Boone	Gary	San Diego	CA	6	General Practice	S	Paroxetine Hcl	Paroxetine Hcl	22	38	1140	266.94			22	38	266.94	1140	*
1073544375	Kruk	Stephen	Du Bois	PA	42	Internal Medicine	S	Paroxetine Hcl	Paroxetine Hcl	53	75	2199	545.56			53	75	545.56	2199	*
1073544409	Cody	Ruth	Springfield	VT	50	Physician Assistant	S	Paroxetine Hcl	Paroxetine Hcl	29	53	1588	428.53	12	#					*
1073544946	Brummett	Robert	Lebanon	PA	42	Family Practice	S	Paroxetine Hcl	Paroxetine Hcl	17	25	750	140.21			17	25	140.21	750	*
1073545133	Hussain	Sajid	Battle Creek	MI	26	Psychiatry	S	Paroxetine Hcl	Paroxetine Hcl	14	18	540	63.95		*					*
1073545794	Erwin	Richard	Fredericksburg	VA	51	Neurology	S	Paroxetine Er	Paroxetine Hcl	11	11	330	1146.66			11	11	1146.66	330	*
1073546263	Raduege	Elizabeth	Hermantown	MN	27	Family Practice	S	Paroxetine Hcl	Paroxetine Hcl	22	34	981	138.13		#					*
1073546669	Nuzzo	Dante	Leesburg	FL	12	Internal Medicine	S	Paroxetine Hcl	Paroxetine Hcl	28	74	2220	308.38			28	74	308.38	2220	*
1073547097	Breinig	Adam	South Charleston	WV	54	Family Practice	S	Paroxetine Hcl	Paroxetine Hcl	20	20	600	168.04		*					*
1073547105	Akbar	Raja	Waterloo	IA	19	Psychiatry	S	Paroxetine Er	Paroxetine Hcl	16	16	467	1974.67		#					*
1073547105	Akbar	Raja	Waterloo	IA	19	Psychiatry	S	Paroxetine Hcl	Paroxetine Hcl	304	393.5	11744	2514.06	41		168	225.5	1159.22	6731		24
1073547345	Fernandez	Maria	Miami	FL	12	Internal Medicine	S	Paroxetine Hcl	Paroxetine Hcl	66	167	5010	343.92	27		66	167	343.92	5010		27
1073547717	Holman	Debbie	Princeton	IN	18	Nurse Practitioner	S	Paroxetine Hcl	Paroxetine Hcl	11	11	330	21.5			0	0	0	0	#
1073547949	Stanley	Jerrel	Germantown	WI	55	Family Practice	S	Paroxetine Hcl	Paroxetine Hcl	11	33	990	312.17			11	33	312.17	990	*
1073548459	Shaffer	William	Bloomington	MN	27	Internal Medicine	S	Paroxetine Hcl	Paroxetine Hcl	16	42	1260	289.01			16	42	289.01	1260	*
1073548483	Thakkar	Sanjay	Yorkville	IL	17	Internal Medicine	S	Paroxetine Hcl	Paroxetine Hcl	43	57	1647	602.72	13		19	33	247.6	942	*
1073548541	Alsabti	Reem	Oak Park	MI	26	Internal Medicine	S	Paroxetine Hcl	Paroxetine Hcl	39	39.3	1148	353.2			24	24.2	166.82	703	*
1073548921	Beam	Wayne	Chillicothe	OH	39	Family Practice	S	Paroxetine Hcl	Paroxetine Hcl	63	89	2670	393.8	18	#					#
1073548954	Benedetti	Beverly	North Easton	MA	25	Certified Clinical Nurse Specialist	S	Paroxetine Hcl	Paroxetine Hcl	11	11	330	191.97			11	11	191.97	330	*
1073549002	Patz	John	Monroe	WA	53	Family Practice	S	Paroxetine Hcl	Paroxetine Hcl	13	13	370	138.09			13	13	138.09	370	*
1073549259	Andriulli	Gerardo	Barrington	RI	44	Psychiatry	S	Paroxetine Hcl	Paroxetine Hcl	36	42	1135	653.57		*					*
1073549333	Shears-Bethke	Tracey	Mt. Laurel	NJ	34	Internal Medicine	S	Paroxetine Hcl	Paroxetine Hcl	22	48	1430	318.34		#					*
1073549341	Lindgren	Elaine	Kingston	NY	36	Family Practice	S	Paroxetine Hcl	Paroxetine Hcl	31	55	1650	383.86			31	55	383.86	1650	*
1073549358	Birnbaum	Allan	Port Saint Lucie	FL	12	Internal Medicine	S	Paroxetine Hcl	Paroxetine Hcl	37	88	2640	425.82	11	#					*
1073549580	Fleming	Elaine	Lebanon	NH	33	Internal Medicine	S	Paroxetine Hcl	Paroxetine Hcl	20	58	1740	424.66		#					*
1073549606	Ranjan	Rakesh	Medina	OH	39	Psychiatry	S	Paroxetine Hcl	Paroxetine Hcl	113	118	3380	1080.42	30		34	38	263.19	1101		11
1073549887	Grunwald	Nathan	Menasha	WI	55	Family Practice	S	Paroxetine Hcl	Paroxetine Hcl	16	32	960	335.41			16	32	335.41	960	*
1073549952	Carter	Allen	Afton	WY	56	Family Practice	S	Paroxetine Hcl	Paroxetine Hcl	18	44	1320	160.65		#					*
1073550034	Christian	Sharon	Norton Shores	MI	26	Internal Medicine	S	Paroxetine Hcl	Paroxetine Hcl	37	87	2610	618.07	11	#					*
1073550083	Kothari	Jagdish	Fairdale	KY	21	Internal Medicine	S	Paroxetine Hcl	Paroxetine Hcl	55	69	1990	400.19			28	34	257.03	990	*
1073550307	Marotta	Rocco	Ridgefield	CT	9	Psychiatry	S	Paroxetine Hcl	Paroxetine Hcl	12	12	360	85.2			12	12	85.2	360	*
1073550323	Witherrite	Troy	White Salmon	WA	53	Family Practice	S	Paroxetine Hcl	Paroxetine Hcl	17	40	1200	298.92		*					*
1073550380	Cohan	Hal	Telford	PA	42	Family Practice	S	Paroxetine Hcl	Paroxetine Hcl	16	38	1140	142.5			16	38	142.5	1140	*
1073550802	Sholevar	Bahman	Orwigsburg	PA	42	Psychiatry	S	Paroxetine Hcl	Paroxetine Hcl	51	51	1500	372.37			12	12	154.08	360	*
1073550893	Ryazansky	Irina	Columbus	OH	39	Internal Medicine	S	Paroxetine Hcl	Paroxetine Hcl	88	204	6119	1127.6	23		70	170	878.95	5099	#
1073550950	Kobobel	Jasen	Rockledge	FL	12	Family Practice	S	Paroxetine Hcl	Paroxetine Hcl	16	32	900	228.48		#					*
1073551032	Risley	Ronald	Sacramento	CA	6	Family Practice	S	Paroxetine Hcl	Paroxetine Hcl	17	21	628	184.98		*					*
1073551719	Sandler	Andrea	Martinez	CA	6	Family Practice	S	Paroxetine Hcl	Paroxetine Hcl	12	30	875	232.32		*					*
1073551982	Theriault	Robert	Nashua	NH	33	Family Practice	S	Paroxetine Hcl	Paroxetine Hcl	19	27	810	117.68		*					*
1073552121	Bates	William	Ooltewah	TN	47	Family Practice	S	Paroxetine Hcl	Paroxetine Hcl	22	54	1620	394.49		#					*
1073552246	Babbitt	Kenneth	Tucson	AZ	4	Nurse Practitioner	S	Paroxetine Hcl	Paroxetine Hcl	42	58	1740	322.86			31	47	268.11	1410	*
1073552592	Lovejoy	Lisa	Missoula	MT	30	Family Practice	S	Paroxetine Hcl	Paroxetine Hcl	16	26	780	163.5			16	26	163.5	780	*
1073552782	Heckman	Louis	Dayton	OH	39	General Surgery	S	Paroxetine Hcl	Paroxetine Hcl	12	30	900	164.32			12	30	164.32	900	*
1073552840	Renaldo	Thomas	Allentown	PA	42	Family Practice	S	Paroxetine Hcl	Paroxetine Hcl	53	53.8	1360	653.74		#					*
1073553251	Kirk	Michael	Kennett Square	PA	42	Family Practice	S	Paroxetine Hcl	Paroxetine Hcl	12	14	420	99.04			12	14	99.04	420	*
1073553269	Broadbent	Bryan	Wilmington	NC	37	Family Practice	S	Paroxetine Hcl	Paroxetine Hcl	13	36.8	1080	120.16		*					*
1073553848	Diaz-Fuentes	Gilda	Bronx	NY	36	Pulmonary Disease	S	Paroxetine Hcl	Paroxetine Hcl	19	26	780	176.77			19	26	176.77	780	*
1073553863	Sirch	Barbara	Somerset	NJ	34	Nurse Practitioner	S	Paroxetine Hcl	Paroxetine Hcl	11	29	870	200.32		*					*
1073554085	Spalding	Joseph	Hannibal	MO	29	Psychiatry	S	Paroxetine Hcl	Paroxetine Hcl	37	38	1128	382.53			11	12	106.65	348	*
1073554424	Shammas	Issa	Indianapolis	IN	18	Internal Medicine	S	Paroxetine Hcl	Paroxetine Hcl	50	110	3300	467.14	11		50	110	467.14	3300		11
1073554523	Johnson	Idella	Tazewell	TN	47	Physician Assistant	S	Paroxetine Hcl	Paroxetine Hcl	24	34	1020	225.51		#					*
1073554663	Dunlap	Andrea	Elizabeth City	NC	37	Physician Assistant	S	Paroxetine Hcl	Paroxetine Hcl	49	55	1650	505.39		*					*
1073554754	Woodruff	Robert	Wilburton	OK	40	Family Practice	S	Paroxetine Hcl	Paroxetine Hcl	15	20.8	625	209.91		#					*
1073554879	Shua-Haim	Joshua	Manchester	NJ	34	Geriatric Medicine	S	Paroxetine Hcl	Paroxetine Hcl	61	69	1885	654.07			31	39	339.41	1030	*
1073555678	Hendricks	Laura	Bar Harbor	ME	23	Nurse Practitioner	S	Paroxetine Hcl	Paroxetine Hcl	19	21	630	142.21		*					*
1073555686	Gopin	Joan	Cedar Knolls	NJ	34	Family Practice	S	Paroxetine Hcl	Paroxetine Hcl	15	17	510	140.4		#					*
1073555744	Lorenzo	Edgardo	Avon	CT	9	Psychiatry	S	Paroxetine Er	Paroxetine Hcl	11	15	406	1563.34		*					*
1073555819	Hanna	Salim	Lima	OH	39	Family Practice	S	Paroxetine Hcl	Paroxetine Hcl	136	308.1	9150	1912.27	34	#					#
1073556429	Meltzer	Susan	Timonium	MD	24	Internal Medicine	S	Paroxetine Hcl	Paroxetine Hcl	34	48	1221	284.31			34	48	284.31	1221	*
1073556536	Gerard	Jeffrey	Lititz	PA	42	Internal Medicine	S	Paroxetine Hcl	Paroxetine Hcl	41	59	1750	489.68			26	44	391	1300	*
1073556551	Zimmerman	Robert	Westerville	OH	39	Family Practice	S	Paroxetine Hcl	Paroxetine Hcl	15	25	750	167.12			15	25	167.12	750	*
1073556825	Kansal	Sarita	West Seneca	NY	36	Internal Medicine	S	Paroxetine Hcl	Paroxetine Hcl	58	92	2760	757.79			58	92	757.79	2760	*
1073557047	Yates	Jonathan	Bluefield	VA	51	Family Practice	S	Paroxetine Hcl	Paroxetine Hcl	21	23	690	94.86		#					*
1073557401	Ewald	Gregory	Saint Louis	MO	29	Cardiology	S	Paroxetine Hcl	Paroxetine Hcl	40	48	1440	243.96			25	27	118.1	810	*
1073557492	Wheatley	Hubert	Sevierville	TN	47	Internal Medicine	S	Paroxetine Hcl	Paroxetine Hcl	14	36	1080	219.66			14	36	219.66	1080	*
1073557542	Payne	Daniel	Bossier City	LA	22	Family Practice	S	Paroxetine Hcl	Paroxetine Hcl	21	33	990	273.48		#					*
1073557880	Tejedor Gonzalez	Gerardo	Fajardo	PR	72	Psychiatry	S	Paroxetine Hcl	Paroxetine Hcl	369	390	11700	2819.4	64		90	91	681.25	2730		21
1073557989	Brady	Brenda	Toledo	OH	39	Psychiatry	S	Paroxetine Hcl	Paroxetine Hcl	17	17	510	152.85		*					*
1073558029	Devries	Daniel	Warren	MI	26	Psychiatry	S	Paroxetine Hcl	Paroxetine Hcl	12	12	360	97.28			0	0	0	0	#
1073558409	Kolade	Victor	Sayre	PA	42	Internal Medicine	S	Paroxetine Hcl	Paroxetine Hcl	46	60	1800	308.48			29	39	159.93	1170	*
1073558532	Atchley	Neal	Alcoa	TN	47	Family Practice	S	Paroxetine Hcl	Paroxetine Hcl	20	36	1080	280.19		*					*
1073559324	Garza	David	Laredo	TX	48	Family Practice	S	Paroxetine Hcl	Paroxetine Hcl	12	12	360	43.78			12	12	43.78	360	*
1073559712	Howell	David	Hazelwood	MO	29	Family Practice	S	Paroxetine Hcl	Paroxetine Hcl	19	31	930	214.18		#					*
1073559738	De Vito	William	Prescott Valley	AZ	4	Family Practice	S	Paroxetine Hcl	Paroxetine Hcl	31	79	2370	591.36		#					*
1073559845	Heitzman	Karen	Manlius	NY	36	Internal Medicine	S	Paroxetine Hcl	Paroxetine Hcl	43	43	886	1017.33			43	43	1017.33	886	*
1073559969	Hernandez	Carolina	Stafford	VA	51	Internal Medicine	S	Paroxetine Hcl	Paroxetine Hcl	23	47	1410	258.49		#					*
1073560033	Greenberg	Lior	Rochester	NY	36	Internal Medicine	S	Paroxetine Hcl	Paroxetine Hcl	34	50	1410	440.21			20	36	197.36	990	*
1073560363	Dolamore	Michael	Lake Katrine	NY	36	Family Practice	S	Paroxetine Hcl	Paroxetine Hcl	62	62	1394	833.87			62	62	833.87	1394	*
1073560512	Saldanha	Rita	Hazel Crest	IL	17	Internal Medicine	S	Paroxetine Hcl	Paroxetine Hcl	102	110.6	2542	1119.69	11		47	49.4	516.99	1118	*
1073560538	Hensel	William	Greensboro	NC	37	Family Practice	S	Paroxetine Hcl	Paroxetine Hcl	12	36	1080	218.72			12	36	218.72	1080	*
1073560769	Repassy	Trista	Natick	MA	25	Internal Medicine	S	Paroxetine Hcl	Paroxetine Hcl	37	41	1230	318.08			18	22	88.75	660	*
1073560868	Anscombe	Roderick	Gloucester	MA	25	Psychiatry	S	Paroxetine Hcl	Paroxetine Hcl	15	25	750	205.32		*					*
1073561056	Medina	Ariel	Brooklyn	NY	36	Internal Medicine	S	Paroxetine Hcl	Paroxetine Hcl	15	15	450	64.74			15	15	64.74	450	*
1073561098	Grossman	Gerald	West Covina	CA	6	Interventional Radiology	S	Paroxetine Hcl	Paroxetine Hcl	11	13	390	193			11	13	193	390	*
1073561247	Kumar	Anita	Nashua	NH	33	Internal Medicine	S	Paroxetine Hcl	Paroxetine Hcl	27	27	781	466.86			27	27	466.86	781	*
1073561346	Willis	Adelaide	West Covina	CA	6	Family Practice	S	Paroxetine Hcl	Paroxetine Hcl	35	41	1230	309.73		#					*
1073561460	Kaplan	Robert	Chicago	IL	17	General Practice	S	Paroxetine Hcl	Paroxetine Hcl	18	30	900	81.25		#					*
1073561544	Verma	Omesh	Victoria	TX	48	Internal Medicine	S	Paroxetine Hcl	Paroxetine Hcl	13	27	810	130.12		*					*
1073561569	Rivera Vale	Pablo	Moca	PR	72	General Practice	S	Paroxetine Hcl	Paroxetine Hcl	23	25	750	162.68		#					*
1073561619	Scott	Troy	Prior Lake	MN	27	Family Practice	S	Paroxetine Hcl	Paroxetine Hcl	26	61	1830	516.8			26	61	516.8	1830	*
1073562187	Borden	Eric	Saratoga Springs	NY	36	Family Practice	S	Paroxetine Hcl	Paroxetine Hcl	34	80	2400	530.11		#					*
1073562674	Raider	Matthew	Middletown	CT	9	Family Practice	S	Paroxetine Hcl	Paroxetine Hcl	12	12	360	94.06			12	12	94.06	360	*
1073562971	Franks	Melody	Anderson	SC	45	Family Practice	S	Paroxetine Hcl	Paroxetine Hcl	19	21	630	118.9		#					*
1073563292	Sadhukhan	Madhumita	Lancaster	PA	42	Family Practice	S	Paroxetine Hcl	Paroxetine Hcl	18	18	540	76.27		*					*
1073563425	Cuello Fuentes	Richard	Miami Beach	FL	12	Internal Medicine	S	Paroxetine Hcl	Paroxetine Hcl	97	200.5	5990	2073.55	38	#					#
1073563466	Kaul	Ramesh	New Castle	PA	42	Pulmonary Disease	S	Paroxetine Hcl	Paroxetine Hcl	14	22	660	200.82			14	22	200.82	660	*
1073563821	Walker	Jacqueline	Westchester	IL	17	Family Practice	S	Paroxetine Hcl	Paroxetine Hcl	32	60	1800	416.17			32	60	416.17	1800	*
1073564035	Zarrabi	Faranak	Ashland	OH	39	Internal Medicine	S	Paroxetine Hcl	Paroxetine Hcl	202	266.2	7986	2415.94	32		121	167.2	1548.67	5016		20
1073564050	Nichols	Cynthia	Hernando	MS	28	Nurse Practitioner	S	Paroxetine Hcl	Paroxetine Hcl	13	29	870	148.27			13	29	148.27	870	*
1073564100	Saldutti	Steven	Brevard	NC	37	Physician Assistant	S	Paroxetine Hcl	Paroxetine Hcl	12	26	780	236.56			12	26	236.56	780	*
1073564118	Hilde-Philips	Amy	Hibbing	MN	27	Family Practice	S	Paroxetine Hcl	Paroxetine Hcl	16	48	1440	163.28		#					*
1073564399	Trujillo	Jaime	Winston Salem	NC	37	Internal Medicine	S	Paroxetine Hcl	Paroxetine Hcl	30	74	2220	555.44		#					*
1073564480	Martin	Kimberly	Clayton	GA	13	Family Practice	S	Paroxetine Hcl	Paroxetine Hcl	24	32	943	240.31		#					*
1073564555	Pachmayer	Brian	St Petersburg	FL	12	Internal Medicine	S	Paroxetine Hcl	Paroxetine Hcl	50	50.3	1352	612.12			50	50.3	612.12	1352	*
1073564597	Hutchins	Stephen	Marietta	OK	40	Family Practice	S	Paroxetine Hcl	Paroxetine Hcl	35	47	1398	357.73		#					*
1073565289	Prillaman	Barbara	Powhatan	VA	51	Family Practice	S	Paroxetine Hcl	Paroxetine Hcl	33	85	2546	542.97			33	85	542.97	2546	*
1073565305	Power	Juliette	Woodburn	OR	41	Family Practice	S	Paroxetine Hcl	Paroxetine Hcl	28	74	2220	667.43		#					*
1073565412	Peterson	Kurt	Chisago City	MN	27	Family Practice	S	Paroxetine Hcl	Paroxetine Hcl	14	42	1260	389.23		#					*
1073565677	Weber	Terri	Colorado Springs	CO	8	Family Practice	S	Paroxetine Hcl	Paroxetine Hcl	22	56	1680	279.78			22	56	279.78	1680	*
1073566170	Garcia-Septien	Ramon	Hialeah	FL	12	Family Practice	S	Paroxetine Hcl	Paroxetine Hcl	38	42	1260	514.62			26	30	383.13	900	*
1073566600	Phillips	James	Olathe	KS	20	Family Practice	S	Paroxetine Hcl	Paroxetine Hcl	24	34	1020	275.51		#					*
1073566659	Biddle	Kash	Broken Arrow	OK	40	Family Practice	S	Paroxetine Hcl	Paroxetine Hcl	22	22.5	669	182.37		*					*
1073566824	Mcalpine	Cathryn	Seneca	SC	45	Internal Medicine	S	Paroxetine Hcl	Paroxetine Hcl	53	121	3630	783.3	16	#					#
1073567343	Breiding	Paul	Providence	RI	44	Internal Medicine	S	Paroxetine Hcl	Paroxetine Hcl	11	11	330	40.93			11	11	40.93	330	*
1073567640	Loredo	Jorge	Miami	FL	12	Osteopathic Manipulative Medicine	S	Paroxetine Hcl	Paroxetine Hcl	29	41	1230	305.38		*					*
1073567707	Napier	Candace	Sun City West	AZ	4	Nurse Practitioner	S	Paroxetine Hcl	Paroxetine Hcl	31	85	2542	484.43			31	85	484.43	2542	*
1073567749	Khajavi-Noori	Farrokh	Stoneham	MA	25	Psychiatry	S	Paroxetine Hcl	Paroxetine Hcl	69	112	3360	1090.85	12		51	90	891.81	2700	*
1073567939	Maurer	Adrienne	West Allis	WI	55	Family Practice	S	Paroxetine Hcl	Paroxetine Hcl	20	36	1080	233.68			20	36	233.68	1080	*
1073568218	Wakham	Mancel	Harriman	TN	47	Family Practice	S	Paroxetine Hcl	Paroxetine Hcl	286	316	8913	3444.83	37		196	218	2558.19	6076		26
1073568283	Gross	Thomas	Mooresville	NC	37	Family Practice	S	Paroxetine Hcl	Paroxetine Hcl	68	117	3508	807.28	16		35	70	468.26	2100	*
1073568341	Pitre	Camille	Larose	LA	22	Family Practice	S	Paroxetine Er	Paroxetine Hcl	11	11	330	1447.85			11	11	1447.85	330	*
1073568341	Pitre	Camille	Larose	LA	22	Family Practice	S	Paroxetine Hcl	Paroxetine Hcl	114	132	3942	908.64	15		81	99	694.09	2952	#
1073568416	Lavedan	Anna	Carrollton	TX	48	Pediatric Medicine	S	Paroxetine Hcl	Paroxetine Hcl	15	43	1290	323			15	43	323	1290	*
1073568713	Javed	Maqsood	Houston	TX	48	Internal Medicine	S	Paroxetine Hcl	Paroxetine Hcl	22	54	1620	197.25		#					*
1073568739	Zielinski	Michael	Lapeer	MI	26	General Practice	S	Paroxetine Hcl	Paroxetine Hcl	15	41	1230	202.39		#					*
1073568812	Mince	Daniel	Fort Payne	AL	1	Internal Medicine	S	Paroxetine Hcl	Paroxetine Hcl	103	175	5250	927.67	20		85	155	837.02	4650	#
1073569398	Manchon	Kenneth	Atlantis	FL	12	Internal Medicine	S	Paroxetine Hcl	Paroxetine Hcl	45	99	2970	583.54	14		45	99	583.54	2970		14
1073569976	Michaels	Rachel	Brooklyn	NY	36	Psychiatry	S	Paroxetine Hcl	Paroxetine Hcl	47	47	1410	202.86		#					*
1073570412	Joslin	Paul	Kansas City	MO	29	Internal Medicine	S	Paroxetine Hcl	Paroxetine Hcl	86	180.1	5398	1234.65	23		67	143.1	968.66	4288	#
1073570834	Cunanan	Maria Emilia	Porterville	CA	6	Family Practice	S	Paroxetine Hcl	Paroxetine Hcl	61	81	2430	649.29	11	#					*
1073570842	Litwin	Kenneth	Danbury	CT	9	Internal Medicine	S	Paroxetine Hcl	Paroxetine Hcl	16	22	660	308.65			16	22	308.65	660	*
1073570875	Francisco	Gina	Afton	OK	40	Nurse Practitioner	S	Paroxetine Hcl	Paroxetine Hcl	33	33	990	131.68			33	33	131.68	990	*
1073571063	Bornia	Manuel	Atlantis	FL	12	Family Practice	S	Paroxetine Hcl	Paroxetine Hcl	18	32	960	211.78		*					*
1073571303	Boring	Billy	Mckinney	TX	48	Family Practice	S	Paroxetine Hcl	Paroxetine Hcl	18	48	1440	206.88			18	48	206.88	1440	*
1073571550	Cotton	Charlotte	Jacksonville	FL	12	Family Practice	S	Paroxetine Hcl	Paroxetine Hcl	13	17	498	149.35			13	17	149.35	498	*
1073571600	Wells	B.	Spencer	IN	18	Internal Medicine	S	Paroxetine Hcl	Paroxetine Hcl	62	76	2265	941.59	12	#					#
1073571733	Shaikh	Ghulam	Garner	NC	37	Internal Medicine	S	Paroxetine Hcl	Paroxetine Hcl	95	143	4290	982.48	18	#					#
1073571824	Domingue	C	Oak Grove	LA	22	Family Practice	S	Paroxetine Hcl	Paroxetine Hcl	98	120	3573	645.21	14		74	90	445.77	2682	#
1073571949	Lobo	Christopher	Port Charlotte	FL	12	Hematology-Oncology	S	Paroxetine Hcl	Paroxetine Hcl	20	22	660	119.4		#					*
1073572038	Nesvig	Mary	W. St. Paul	MN	27	Family Practice	S	Paroxetine Hcl	Paroxetine Hcl	15	19	570	101.7		*					*
1073572129	Barbeito	Jorge	Hialeah	FL	12	Family Practice	S	Paroxetine Hcl	Paroxetine Hcl	54	78	2321	816.98			54	78	816.98	2321	*
1073572228	Villalobos	Miguel	Saratoga Springs	UT	49	Family Practice	S	Paroxetine Hcl	Paroxetine Hcl	11	28	840	125.03		*					*
1073572400	Juhl	Christina	Woodbury	MN	27	Family Practice	S	Paroxetine Hcl	Paroxetine Hcl	30	86	2580	606.44			30	86	606.44	2580	*
1073572426	Chang	Teresa	Rochester	NY	36	Family Practice	S	Paroxetine Er	Paroxetine Hcl	12	12	360	1498.5			12	12	1498.5	360	*
1073572624	Mcdonald	Kelly	Brenham	TX	48	Family Practice	S	Paroxetine Hcl	Paroxetine Hcl	48	78	2340	340.6		#					*
1073573101	Cortes	Gabriel	Amherst	NY	36	Internal Medicine	S	Paroxetine Hcl	Paroxetine Hcl	44	78	2340	763			44	78	763	2340	*
1073573168	Ellison	Gregg	Templeton	CA	6	Internal Medicine	S	Paroxetine Hcl	Paroxetine Hcl	11	31	930	162.81			11	31	162.81	930	*
1073573580	Ritter	Stephen	Vero Beach	FL	12	Internal Medicine	S	Paroxetine Hcl	Paroxetine Hcl	24	68	2040	603.49			24	68	603.49	2040	*
1073573770	Newman	Peggy	Whiteville	NC	37	Nurse Practitioner	S	Paroxetine Hcl	Paroxetine Hcl	22	38.5	1155	144.33		#					*
1073574257	Diduszyn	Jorge	Chambersburg	PA	42	Family Practice	S	Paroxetine Hcl	Paroxetine Hcl	13	23	690	146.3		*					*
1073574414	Lilly	Jonathan	Dunbar	WV	54	Family Practice	S	Paroxetine Hcl	Paroxetine Hcl	100	164	4878	1641.13	22	#					#
1073574422	Retamozo	Luis	Keene	TX	48	Family Practice	S	Paroxetine Hcl	Paroxetine Hcl	14	26.1	784	93.8			14	26.1	93.8	784	*
1073574471	Rattanasamphan	Worawan	Bellevue	WA	53	Geriatric Medicine	S	Paroxetine Hcl	Paroxetine Hcl	11	33	990	205.22			11	33	205.22	990	*
1073574604	Williams	John	Yadkinville	NC	37	Family Practice	S	Paroxetine Hcl	Paroxetine Hcl	58	78	2276	626.78			33	47	304.91	1350	*
1073574687	Parker	Gregory	Gulfport	MS	28	Nurse Practitioner	S	Paroxetine Hcl	Paroxetine Hcl	42	90	2700	385.23	11		14	38	191.91	1140	*
1073575015	Bolarum	Praveen	Frederick	MD	24	Family Practice	S	Paroxetine Hcl	Paroxetine Hcl	31	37	1110	431.08		#					*
1073575049	Henseler	Laura	Providence	RI	44	Family Practice	S	Paroxetine Hcl	Paroxetine Hcl	18	18	375	188.18		#					*
1073575148	Stripling	Mark	Jonesboro	AR	5	Obstetrics & Gynecology	S	Paroxetine Hcl	Paroxetine Hcl	16	24	720	184.73			16	24	184.73	720	*
1073575189	Capone	Harry	Canastota	NY	36	Family Practice	S	Paroxetine Hcl	Paroxetine Hcl	37	41	1230	457.56		#					*
1073575320	Larranaga	Antonio	Arcadia	FL	12	Psychiatry	S	Paroxetine Hcl	Paroxetine Hcl	28	32	954	206.41			13	17	80.66	510	*
1073575809	Clay	Sara	Lowell	MA	25	Internal Medicine	S	Paroxetine Hcl	Paroxetine Hcl	38	84	2497	410.86			38	84	410.86	2497	*
1073575833	Perez Moreno	Gilda	Bayamon	PR	72	General Practice	S	Paroxetine Hcl	Paroxetine Hcl	16	16	430	201.19			16	16	201.19	430	*
1073575908	Brock	Andrea	Mooresville	NC	37	Physician Assistant	S	Paroxetine Hcl	Paroxetine Hcl	12	12	360	60			12	12	60	360	*
1073576096	Stearns	Jay	Hyannis	MA	25	Psychiatry	S	Paroxetine Hcl	Paroxetine Hcl	116	139.6	4156	1230.18	19		35	51	461.01	1530	*
1073576203	Cameron	Mary	Faribault	MN	27	Internal Medicine	S	Paroxetine Hcl	Paroxetine Hcl	53	135	4016	678.85	13		53	135	678.85	4016		13
1073576278	Taswir	Rahat	Harrisburg	PA	42	Psychiatry	S	Paroxetine Hcl	Paroxetine Hcl	242	282.1	8400	2219.88	31		60	60.1	414.25	1740	*
1073576609	Gentner	Timothy	Carson City	NV	32	Family Practice	S	Paroxetine Er	Paroxetine Hcl	11	23	690	2931.96			11	23	2931.96	690	*
1073576609	Gentner	Timothy	Carson City	NV	32	Family Practice	S	Paroxetine Hcl	Paroxetine Hcl	67	139	4131	1187.6	15		67	139	1187.6	4131		15
1073576724	Mcintosh	Michael	Ripley	WV	54	Family Practice	S	Paroxetine Hcl	Paroxetine Hcl	16	20	600	117.12		*					*
1073576955	Massey	Cecil	Paragould	AR	5	Nurse Practitioner	S	Paroxetine Hcl	Paroxetine Hcl	12	12	360	43.37			12	12	43.37	360	*
1073577011	Lawer Garcia	Tatiana	Miami	FL	12	Family Practice	S	Paroxetine Hcl	Paroxetine Hcl	52	134	4020	1146.36	21		52	134	1146.36	4020		21
1073577243	Berger	Malcolm	Brackenridge	PA	42	Neurology	S	Paroxetine Hcl	Paroxetine Hcl	12	12	360	76.51			0	0	0	0	#
1073577490	Thomas-Beckett	Julie	East Lansing	MI	26	Nurse Practitioner	S	Paroxetine Hcl	Paroxetine Hcl	21	57	1710	298.25			21	57	298.25	1710	*
1073577524	Jacques	Charles	Dawes	WV	54	General Practice	S	Paroxetine Hcl	Paroxetine Hcl	13	21	630	169.09		*					*
1073577573	Santos	Jose	Modesto	CA	6	Nephrology	S	Paroxetine Hcl	Paroxetine Hcl	54	56	1679	393.93			21	21	193.46	630	*
1073577920	Crudele	James	Moorestown	NJ	34	Family Practice	S	Paroxetine Hcl	Paroxetine Hcl	17	37	1110	177.92		#					*
1073578035	Lee	Paul	Greenville	TX	48	Psychiatry	S	Paroxetine Hcl	Paroxetine Hcl	37	37	1020	310.14	12		18	18	180.07	525	*
1073578043	Brown	Julian	Aberdeen	MS	28	Family Practice	S	Paroxetine Hcl	Paroxetine Hcl	46	46	1373	497.2			46	46	497.2	1373	*
1073578118	Finley	Thomas	Bethel	ME	23	Family Practice	S	Paroxetine Hcl	Paroxetine Hcl	39	90	2701	609.7		#					*
1073578175	Chatrath	Kapil	Williamsville	NY	36	Internal Medicine	S	Paroxetine Hcl	Paroxetine Hcl	20	35.1	1028	260.84		#					*
1073578274	Rashid	Haroon	Arlington	VA	51	Internal Medicine	S	Paroxetine Hcl	Paroxetine Hcl	55	69	2037	560.1		#					*
1073578506	Ogunfowora	Ayodele	Columbia	SC	45	Psychiatry	S	Paroxetine Cr	Paroxetine Hcl	12	12	361	1231.13			12	12	1231.13	361	*
1073578506	Ogunfowora	Ayodele	Columbia	SC	45	Psychiatry	S	Paroxetine Hcl	Paroxetine Hcl	61	77.3	2319	810.41	13		22	32	216.59	960	*
1073578886	Prosser	Harmon	Mathiston	MS	28	Family Practice	S	Paroxetine Hcl	Paroxetine Hcl	26	34	1020	443.65			26	34	443.65	1020	*
1073578910	Diaz	Maritza	Miami	FL	12	Internal Medicine	S	Paroxetine Hcl	Paroxetine Hcl	49	97	2910	908.28		#					*
1073578951	Fichtenbaum	Carl	Cincinnati	OH	39	Infectious Disease	S	Paroxetine Hcl	Paroxetine Hcl	18	18	540	144.72		*					*
1073578985	Nguyen	Tuyen	Louisville	KY	21	Internal Medicine	S	Paroxetine Hcl	Paroxetine Hcl	114	200	5925	1570.87	22		94	168	1326.42	4965	#
1073579066	Reynolds	Michael	Greensboro	NC	37	Neurology	S	Paroxetine Hcl	Paroxetine Hcl	17	18	538	252.81		*					*
1073579231	Jet	Jennie	Santa Cruz	CA	6	Physical Medicine and Rehabilitation	S	Paroxetine Hcl	Paroxetine Hcl	12	32	960	147.31		*					*
1073579462	Smyer	John	Lubbock	TX	48	Internal Medicine	S	Paroxetine Hcl	Paroxetine Hcl	27	49	1470	341.62			27	49	341.62	1470	*
1073579546	Stefanko	June	Houghton Lake	MI	26	Nurse Practitioner	S	Paroxetine Hcl	Paroxetine Hcl	25	47	1410	360.97		#					*
1073580098	Burgos	Joselito	Aitkin	MN	27	Internal Medicine	S	Paroxetine Hcl	Paroxetine Hcl	11	21	630	80.98			11	21	80.98	630	*
1073580171	Flinn	Janet	Nicholasville	KY	21	Nurse Practitioner	S	Paroxetine Hcl	Paroxetine Hcl	13	13	390	131.28			0	0	0	0	#
1073580387	Paul	Janeen	Schaumburg	IL	17	Psychiatry	S	Paroxetine Hcl	Paroxetine Hcl	21	21	630	466.45			0	0	0	0	#
1073580601	Nagy	Pamela	Wayne	PA	42	Internal Medicine	S	Paroxetine Hcl	Paroxetine Hcl	12	36	1080	290.28			12	36	290.28	1080	*
1073580932	Perra	Lenette	Knoxville	TN	47	Internal Medicine	S	Paroxetine Hcl	Paroxetine Hcl	68	108	3150	729.9	16		47	79	432.06	2280	*
1073581047	Wilson	Gina	Manning	SC	45	Nurse Practitioner	S	Paroxetine Hcl	Paroxetine Hcl	12	12	360	85.93			12	12	85.93	360	*
1073581179	Kamp	Michael	Saint Paul	MN	27	Internal Medicine	S	Paroxetine Hcl	Paroxetine Hcl	14	16	480	105.17			14	16	105.17	480	*
1073581237	Russell	Scott	Bermuda Dunes	CA	6	Family Practice	S	Paroxetine Hcl	Paroxetine Hcl	115	244.9	7329	1660.78	38		115	244.9	1660.78	7329		38
1073581260	Kerr	John	Hamilton	AL	1	General Practice	S	Paroxetine Hcl	Paroxetine Hcl	42	61	1830	273.24		#					*
1073581450	Heise	Vira	Petoskey	MI	26	Internal Medicine	S	Paroxetine Hcl	Paroxetine Hcl	11	33	990	202.51			11	33	202.51	990	*
1073581849	Co	Henry	Eufaula	OK	40	Internal Medicine	S	Paroxetine Hcl	Paroxetine Hcl	52	82	2460	537.61			37	59	350.48	1770	*
1073581948	Endres	Jay	Warren	PA	42	Family Practice	S	Paroxetine Hcl	Paroxetine Hcl	203	227	3706	1193.88	18		203	227	1193.88	3706		18
1073582094	Zidarescu	Radu	Lawrenceburg	IN	18	Pulmonary Disease	S	Paroxetine Hcl	Paroxetine Hcl	23	23	690	219.77			11	11	171.77	330	*
1073582110	Teague	Todd	Jackson	TN	47	Internal Medicine	S	Paroxetine Hcl	Paroxetine Hcl	74	142	4260	1323.31	15	#					#
1073582417	Krakauer	Jesse	Middletown	NY	36	Endocrinology	S	Paroxetine Hcl	Paroxetine Hcl	15	24	720	78.38		#					*
1073582482	Kataria	Purshotam	Corona	CA	6	Psychiatry	S	Paroxetine Hcl	Paroxetine Hcl	60	66	1953	935.41		*					*
1073582482	Kataria	Purshotam	Corona	CA	6	Psychiatry	S	Pexeva	Paroxetine Mesylate	24	24	720	8541.36			12	12	4191	360	*
1073582748	George	Ladonna	Warren	AR	5	Family Practice	S	Paroxetine Hcl	Paroxetine Hcl	34	34	1020	219.84			34	34	219.84	1020	*
1073582995	Hemmersmeier	John	Ogden	UT	49	Family Practice	S	Paroxetine Hcl	Paroxetine Hcl	70	140	4197	1061.21	18	#					#
1073583241	Warren	Grantham	Spartanburg	SC	45	Obstetrics & Gynecology	S	Paroxetine Hcl	Paroxetine Hcl	27	31	930	181.64		*					*
1073583621	Campbell	Theresa	Mitchell	SD	46	Family Practice	S	Paroxetine Hcl	Paroxetine Hcl	49	70	2070	354.29	11		37	58	285.7	1725	*
1073583670	Summers	Laurie	Spokane	WA	53	Family Practice	S	Paroxetine Hcl	Paroxetine Hcl	14	40	1200	172.79		#					*
1073583720	Fisher	John	Sussex	NJ	34	Internal Medicine	S	Paroxetine Hcl	Paroxetine Hcl	48	94	2820	745.68	12	#					#
1073583738	Mazzei -Klokiw	Renata	Clifton Park	NY	36	Family Practice	S	Paroxetine Hcl	Paroxetine Hcl	20	58	1740	228.16			20	58	228.16	1740	*
1073583852	Schwartz	Paul	Manhasset	NY	36	Internal Medicine	S	Paroxetine Hcl	Paroxetine Hcl	27	70.5	2115	684.4		#					*
1073584504	Busman	Michael	Americus	GA	13	Family Practice	S	Paroxetine Hcl	Paroxetine Hcl	43	45.1	1353	374.94			30	32.1	253.25	963	*
1073584520	Teper	Irene	Novato	CA	6	Internal Medicine	S	Paroxetine Hcl	Paroxetine Hcl	12	34	1020	96.64			12	34	96.64	1020	*
1073584801	Reginio	Robert	Wethersfield	CT	9	Internal Medicine	S	Paroxetine Hcl	Paroxetine Hcl	20	39	1155	489.37			20	39	489.37	1155	*
1073584991	Baskaran	Sambandam	Baltimore	MD	24	Internal Medicine	S	Paroxetine Hcl	Paroxetine Hcl	26	26	780	123.77			12	12	68.26	360	*
1073585162	Boone	Christie	Glasgow	KY	21	Physician Assistant	S	Paroxetine Hcl	Paroxetine Hcl	12	34	1020	231.78		*					*
1073585238	Jackson	Mark	Traverse City	MI	26	Geriatric Medicine	S	Paroxetine Hcl	Paroxetine Hcl	120	120	3339	1865.76	18		103	103	1661.83	2901	#
1073585444	Holzhei	Gregory	Saint Johns	MI	26	Family Practice	S	Paroxetine Hcl	Paroxetine Hcl	15	27	810	162.37		*					*
1073585550	Lyles	Kelly	Florence	SC	45	Internal Medicine	S	Paroxetine Hcl	Paroxetine Hcl	25	49	1463	343.7		#					*
1073585790	Bumbaugh	James	Cranberry Township	PA	42	Internal Medicine	S	Paroxetine Hcl	Paroxetine Hcl	28	65.5	1964	359.97			28	65.5	359.97	1964	*
1073585840	Mann	Scott	York	PA	42	Family Practice	S	Paroxetine Hcl	Paroxetine Hcl	39	61	1830	666.66			26	48	538.79	1440	*
1073586087	Noorda	J	North Las Vegas	NV	32	Internal Medicine	S	Paroxetine Hcl	Paroxetine Hcl	16	34	1020	280.77			16	34	280.77	1020	*
1073586319	Gambill	Jon	Canyonville	OR	41	Physician Assistant	S	Paroxetine Hcl	Paroxetine Hcl	25	41	1230	261.81		#					*
1073586335	Kay	David	Goshen	IN	18	Internal Medicine	S	Paroxetine Hcl	Paroxetine Hcl	52	128	3840	1000.46	12		52	128	1000.46	3840		12
1073586350	Cymerman	Frank	Aspinwall	PA	42	Internal Medicine	S	Paroxetine Hcl	Paroxetine Hcl	31	69	2070	421.83			31	69	421.83	2070	*
1073586517	Uptegrove	Frances	Charlestown	NH	33	Physician Assistant	S	Paroxetine Hcl	Paroxetine Hcl	98	132	3960	1052.52	17		50	72	578.31	2160	*
1073586590	Cartledge	Michael	Mt Airy	NC	37	Physician Assistant	S	Paroxetine Er	Paroxetine Hcl	12	12	360	902.01			12	12	902.01	360	*
1073586590	Cartledge	Michael	Mt Airy	NC	37	Physician Assistant	S	Paroxetine Hcl	Paroxetine Hcl	47	73	2185	753.9	16		30	50	456.1	1495	*
1073586848	Howard	Mark	Saint Louis	MO	29	Family Practice	S	Paroxetine Hcl	Paroxetine Hcl	11	13	390	59.04		*					*
1073586913	Chapman	James	Muskego	WI	55	Internal Medicine	S	Paroxetine Hcl	Paroxetine Hcl	17	49	1470	263.39			17	49	263.39	1470	*
1073586970	Rhea	Randall	Vinton	VA	51	Family Practice	S	Paroxetine Hcl	Paroxetine Hcl	61	129	3850	880.15	19	#					#
1073587390	Sherrill	Jerry	Clemson	SC	45	Neurology	S	Paroxetine Hcl	Paroxetine Hcl	11	11	330	98.19			0	0	0	0	#
1073587507	Kovachevich	Robert	Dyer	IN	18	Family Practice	S	Paroxetine Hcl	Paroxetine Hcl	49	54	1618	302.57			49	54	302.57	1618	*
1073587515	Keller	Thomas	Hanover	PA	42	Internal Medicine	S	Paroxetine Hcl	Paroxetine Hcl	105	131	3791	1293.15	16	#					#
1073587887	Black	Jason	Murrieta	CA	6	Internal Medicine	S	Paroxetine Hcl	Paroxetine Hcl	17	43	1290	321.7		#					*
1073588109	Shoenthal	Donald	Pittsburgh	PA	42	Family Practice	S	Paroxetine Hcl	Paroxetine Hcl	51	67	1967	496.76	14	#					#
1073588315	Subramaniam	Santhi	Red Wing	MN	27	Internal Medicine	S	Paroxetine Hcl	Paroxetine Hcl	23	65	1950	336.25		#					*
1073588414	Parikh	Sanjay	Elyria	OH	39	Neurology	S	Paroxetine Hcl	Paroxetine Hcl	27	31	930	140.89		#					*
1073589008	Mcalevey	John	Gowanda	NY	36	Psychiatry & Neurology	T	Paroxetine Hcl	Paroxetine Hcl	11	11	330	222.45		*					*
1073589073	Smith	Delaine	Topeka	KS	20	Nurse Practitioner	S	Paroxetine Hcl	Paroxetine Hcl	33	33.2	954	299.7			0	0	0	0	#
1073589206	Anmangandla	Vidyasagar	White Plains	MD	24	Internal Medicine	S	Paroxetine Hcl	Paroxetine Hcl	15	41	1206	465.83			15	41	465.83	1206	*
1073589461	Hung	Stephen	Westmont	IL	17	Family Practice	S	Paroxetine Hcl	Paroxetine Hcl	33	77	2310	532.46		#					*
1073589487	Fadigan	Skyhawk	Merritt Island	FL	12	Family Practice	S	Paroxetine Hcl	Paroxetine Hcl	24	38	1140	293.51			24	38	293.51	1140	*
1073589586	Biard	Maria	Irving	TX	48	Family Practice	S	Paroxetine Hcl	Paroxetine Hcl	27	73	2190	588	11		13	39	348.27	1170	*
1073589628	Granfone	Antonio	Revere	MA	25	Internal Medicine	S	Paroxetine Hcl	Paroxetine Hcl	50	127	3810	698.84	13	#					#
1073589784	Mcloney	Mark	Cleveland	OH	39	Family Practice	S	Paroxetine Hcl	Paroxetine Hcl	23	41	1230	211.41		#					*
1073590121	Mclintock	Glenn	Haddon Township	NJ	34	Internal Medicine	S	Paroxetine Hcl	Paroxetine Hcl	62	114	3420	966.26	11		51	103	755.22	3090	*
1073590162	Samuel	Roset	Las Cruces	NM	35	Family Practice	S	Paroxetine Hcl	Paroxetine Hcl	34	58	1725	478.89		#					*
1073590493	Agarwal	Arun	Brewster	NY	36	Pulmonary Disease	S	Paroxetine Hcl	Paroxetine Hcl	13	31	930	126.92		*					*
1073590667	Pugh	Diane	Port St Lucie	FL	12	Family Practice	S	Paroxetine Hcl	Paroxetine Hcl	33	99	2970	671.49		#					*
1073590865	Poetz	Robert	Bridgeton	MO	29	Family Practice	S	Paroxetine Hcl	Paroxetine Hcl	51	73	2188	532.16			24	38	246.25	1140	*
1073590964	Ames	Mary	North Fairfield	OH	39	Nurse Practitioner	S	Paroxetine Hcl	Paroxetine Hcl	24	48	1440	215.84		*					*
1073591160	Tofte	Anne	Grand Rapids	MN	27	Family Practice	S	Paroxetine Hcl	Paroxetine Hcl	38	46	1086	337.76			38	46	337.76	1086	*
1073591426	Gibbons	Paul	Stow	OH	39	Internal Medicine	S	Paroxetine Hcl	Paroxetine Hcl	33	89	2670	599.49			33	89	599.49	2670	*
1073591483	Valdes	Ignacio	Deerfield Beach	FL	12	Internal Medicine	S	Paroxetine Hcl	Paroxetine Hcl	27	47	1410	196.76			27	47	196.76	1410	*
1073591525	Weakland	Laura	Atlanta	GA	13	Hematology-Oncology	S	Paroxetine Hcl	Paroxetine Hcl	15	15	450	118.47		#					*
1073591574	Edsall	Jean	Eugene	OR	41	Family Practice	S	Paroxetine Hcl	Paroxetine Hcl	13	21	630	68.85			13	21	68.85	630	*
1073591608	Geppert	Pamela	Canton	MI	26	Family Practice	S	Paroxetine Hcl	Paroxetine Hcl	40	82.3	2470	622.2	11		26	60	550.56	1800	*
1073591848	Hedges	Tony	Granbury	TX	48	Family Practice	S	Paroxetine Hcl	Paroxetine Hcl	25	66	1980	453.89		#					*
1073592036	Hanna	Shirley	Mineola	NY	36	Internal Medicine	S	Paroxetine Hcl	Paroxetine Hcl	14	30	900	233.31			14	30	233.31	900	*
1073592077	Pucik	Bryan	Mankato	MN	27	Family Practice	S	Paroxetine Hcl	Paroxetine Hcl	15	39	1170	149.47			15	39	149.47	1170	*
1073592085	Kuhn	Allen	Largo	FL	12	Family Practice	S	Paroxetine Hcl	Paroxetine Hcl	19	37	1110	207.96			19	37	207.96	1110	*
1073592283	Wyman	Peggy	Lewiston	ME	23	Family Practice	S	Paroxetine Hcl	Paroxetine Hcl	42	119.7	3590	727.03	11		31	87	484.96	2610	*
1073592770	De La Torre	Ernesto	Brevard	NC	37	Family Practice	S	Paroxetine Hcl	Paroxetine Hcl	17	39	1170	311.68			17	39	311.68	1170	*
1073592903	Bissette	Stephen	Winston Salem	NC	37	Family Practice	S	Paroxetine Hcl	Paroxetine Hcl	45	97	2910	708.12	13	#					#
1073592945	Mcnulty	Gerard	Tulsa	OK	40	Internal Medicine	S	Paroxetine Hcl	Paroxetine Hcl	12	12	360	79.7			12	12	79.7	360	*
1073592978	Moschello	John	Thomaston	CT	9	Internal Medicine	S	Paroxetine Hcl	Paroxetine Hcl	16	29	870	173.91			16	29	173.91	870	*
1073593091	Hemmert	Jerome	Kingsville	TX	48	Family Practice	S	Paroxetine Hcl	Paroxetine Hcl	14	24	720	125.59			14	24	125.59	720	*
1073593364	Paquet	John	Dearborn	MI	26	Internal Medicine	S	Paroxetine Hcl	Paroxetine Hcl	15	41	1230	291.81		#					*
1073593380	Yegyan	Garnik	Glendale	CA	6	Neurology	S	Paroxetine Hcl	Paroxetine Hcl	73	73	2190	432.42	18		51	51	258.69	1530	#
1073593760	Lee	William	Lewiston	ME	23	Internal Medicine	S	Paroxetine Hcl	Paroxetine Hcl	46	110	3270	606.78	11	#					*
1073593919	Latella	Joseph	Webster City	IA	19	Family Practice	S	Paroxetine Hcl	Paroxetine Hcl	41	41.2	995	328.12			41	41.2	328.12	995	*
1073593935	Ouzounova	Daniela	Plymouth	MN	27	Internal Medicine	S	Paroxetine Hcl	Paroxetine Hcl	12	36	1080	215.27			12	36	215.27	1080	*
1073594107	Reekie	Timothy	Flourtown	PA	42	Family Practice	S	Paroxetine Hcl	Paroxetine Hcl	24	34	992	302.52			24	34	302.52	992	*
1073594172	Wickersham	Jason	Parkston	SD	46	Family Practice	S	Paroxetine Hcl	Paroxetine Hcl	14	22	660	58.74			14	22	58.74	660	*
1073594594	Eskander	Emad	West Springfield	MA	25	Psychiatry	S	Paroxetine Hcl	Paroxetine Hcl	56	70	2047	598.5			29	35	295.92	1030	*
1073594966	Anderson	Shelly	Plymouth	MN	27	Family Practice	S	Paroxetine Hcl	Paroxetine Hcl	21	57	1692	258.09		#					*
1073594974	Handrup	Theodore	Chicago	IL	17	Psychiatry	S	Paroxetine Cr	Paroxetine Hcl	13	13	390	3105.19			0	0	0	0	#
1073595260	Alzaim	Aboualkheir	South Weymouth	MA	25	Internal Medicine	S	Paroxetine Hcl	Paroxetine Hcl	20	20	600	306.8		*					*
1073595310	Love	James	Norman	OK	40	Internal Medicine	S	Paroxetine Hcl	Paroxetine Hcl	22	56	1680	253.05			22	56	253.05	1680	*
1073595351	Bechill	Gregory	Alma	MI	26	Family Practice	S	Paroxetine Hcl	Paroxetine Hcl	47	71	2092	424.97	11		19	35	233.29	1022	*
1073595435	Karl	Robert	Henderson	NV	32	Family Practice	S	Paroxetine Hcl	Paroxetine Hcl	38	50	1500	489.41			22	28	255.82	840	*
1073595674	Elsholz	Christine	Bridgeport	MI	26	Family Practice	S	Paroxetine Hcl	Paroxetine Hcl	24	26	780	213.33		*					*
1073596102	Lovin	Kathleen	South Charleston	WV	54	Physician Assistant	S	Paroxetine Hcl	Paroxetine Hcl	53	81	2407	373.22	14		31	49	207.28	1470	*
1073596342	Chang	David	San Diego	CA	6	Internal Medicine	S	Paroxetine Hcl	Paroxetine Hcl	20	25	750	129.52			20	25	129.52	750	*
1073596532	Brown	Jeffery	Salem	OR	41	Internal Medicine	S	Paroxetine Hcl	Paroxetine Hcl	57	141	4230	700.26	12	#					#
1073596623	Leone	Anthony	Haddonfield	NJ	34	Internal Medicine	S	Paroxetine Hcl	Paroxetine Hcl	38	81	2430	502.15			38	81	502.15	2430	*
1073596664	Quackenbush	James	Grand Junction	CO	8	Family Practice	S	Paroxetine Hcl	Paroxetine Hcl	22	41	1230	180.16		#					*
1073596714	Farber	Sharon	West Hartford	CT	9	Geriatric Medicine	S	Paroxetine Hcl	Paroxetine Hcl	29	29	762	621.59			29	29	621.59	762	*
1073597001	Vallario	Michael	Parsippany	NJ	34	Internal Medicine	S	Paroxetine Hcl	Paroxetine Hcl	57	85	2528	680.11	13		37	65	490.69	1928	*
1073597134	Andersen	Thomas	Lititz	PA	42	Family Practice	S	Paroxetine Hcl	Paroxetine Hcl	59	115	3450	844.27	12		47	103	782.07	3090	#
1073597803	Hartig	Donald	Green Bay	WI	55	Internal Medicine	S	Paroxetine Hcl	Paroxetine Hcl	31	69	2036	469.11			31	69	469.11	2036	*
1073597985	Edwards	Robert	Roseville	MI	26	Family Practice	S	Paroxetine Er	Paroxetine Hcl	13	21	630	2916.74		*					*
1073597985	Edwards	Robert	Roseville	MI	26	Family Practice	S	Paroxetine Hcl	Paroxetine Hcl	29	55	1650	664.21		#					*
1073598033	Berman	Jeffrey	White Plains	NY	36	Neurology	S	Paroxetine Hcl	Paroxetine Hcl	22	28	840	76.58			22	28	76.58	840	*
1073598199	Dailey	Jimmy	Canton	TX	48	Family Practice	S	Paroxetine Hcl	Paroxetine Hcl	77	124	3716	625.2	20		56	89	447.55	2670	#
1073598298	Holzgang	Anthony	Santa Fe	NM	35	Psychiatry	S	Paroxetine Hcl	Paroxetine Hcl	29	29	864	240.89			15	15	102.51	450	*
1073598413	Khambati	Shamim	Dallas	TX	48	Internal Medicine	S	Paroxetine Hcl	Paroxetine Hcl	17	45	1350	230.61			17	45	230.61	1350	*
1073598454	Eissinger	Yvonne	St Louis Park	MN	27	Certified Clinical Nurse Specialist	S	Paroxetine Hcl	Paroxetine Hcl	71	153.2	4593	1352.55	17		57	125.2	1099.23	3753	#
1073598660	Daly	Dennis	Camillus	NY	36	Family Practice	S	Paroxetine Hcl	Paroxetine Hcl	131	167	4806	1229.29	22		97	133	957.52	3815	#
1073598686	Bundle	Mary	Jacksonville	NC	37	Physician Assistant	S	Paroxetine Hcl	Paroxetine Hcl	32	56.1	1682	397.71		#					*
1073598710	Edwards	Robert	Bluefield	WV	54	Obstetrics & Gynecology	S	Paroxetine Hcl	Paroxetine Hcl	11	11	330	43.31			11	11	43.31	330	*
1073598975	Larson	Kathleen	Minnetonka	MN	27	Family Practice	S	Paroxetine Hcl	Paroxetine Hcl	22	44	1320	278.31			22	44	278.31	1320	*
1073599007	Nalagatla	Sucharitha	Hamilton	OH	39	Internal Medicine	S	Paroxetine Hcl	Paroxetine Hcl	51	111	3330	897.34		#					*
1073599130	Grochmal	Richard	Jacksonville	FL	12	Internal Medicine	S	Paroxetine Hcl	Paroxetine Hcl	46	104	3120	843.9	11		35	93	740.98	2790	*
1073599262	Vanmeter	Jeffrey	Somerset	OH	39	Family Practice	S	Paroxetine Hcl	Paroxetine Hcl	31	49	1447	323.74		#					*
1073599353	Dedicatoria	Virginia	Saginaw	MI	26	Family Practice	S	Paroxetine Hcl	Paroxetine Hcl	12	36	1080	111.26		#					*
1073599809	Vargas Quinones	Cesar	San Sebastian	PR	72	General Practice	T	Paroxetine Hcl	Paroxetine Hcl	37	37	1080	315.58	19	#					#
1073599841	James	Larry	Vero Beach	FL	12	Physician Assistant	S	Paroxetine Hcl	Paroxetine Hcl	38	44	1320	458.97		#					*
1073600359	Jones	Sharon	Lynwood	CA	6	Psychiatry	S	Paroxetine Hcl	Paroxetine Hcl	50	50	1500	388.33		#					*
1073600722	Salgunan	Nambi	Liberty	NY	36	Neurology	S	Paroxetine Hcl	Paroxetine Hcl	57	57	1710	590.89			40	40	419.64	1200	*
1073600755	Morgan	Thomas	Macy	NE	31	Family Practice	S	Paroxetine Hcl	Paroxetine Hcl	19	40	1195	153.54		#					*
1073601324	Williams	Allen	Rockford	IL	17	Internal Medicine	S	Paroxetine Hcl	Paroxetine Hcl	30	52	1560	262.88		#					*
1073601415	Odle	Leo	Gilbert	AZ	4	Internal Medicine	S	Paroxetine Hcl	Paroxetine Hcl	19	48	1440	477.54			19	48	477.54	1440	*
1073601464	Yost	Bradley	Shawnee Mission	KS	20	Family Practice	S	Paroxetine Hcl	Paroxetine Hcl	25	69	2070	366.04			25	69	366.04	2070	*
1073602330	Willoughby	John	Missoula	MT	30	Psychiatry	S	Paroxetine Hcl	Paroxetine Hcl	41	51	1530	294.74		#					*
1073602512	Flammang	Jeannette	Vancouver	WA	53	Family Practice	S	Paroxetine Hcl	Paroxetine Hcl	50	98	2940	579.11			36	78	407.74	2340	*
1073602520	Rutkowski	Jack	Independence	OH	39	Internal Medicine	S	Paroxetine Hcl	Paroxetine Hcl	25	47	1410	408.16		#					*
1073602595	Cornfield	Richard	Bala Cynwyd	PA	42	Psychiatry	S	Paroxetine Hcl	Paroxetine Hcl	16	16	480	59.89			0	0	0	0	#
1073602660	Aquino	Lina	Chicago	IL	17	Internal Medicine	S	Paroxetine Hcl	Paroxetine Hcl	18	18	508	242.77		#					*
1073603213	Agarwal	Nalini	Southgate	MI	26	Psychiatry	S	Paroxetine Hcl	Paroxetine Hcl	36	36.2	1081	206.92			0	0	0	0	#
1073603239	Kancharla	Ashok	Royston	GA	13	Internal Medicine	S	Paroxetine Hcl	Paroxetine Hcl	259	267	4815	1629.65	25		140	140	842	2177	*
1073603403	Hurt	Christie	Aurora	MO	29	Family Practice	S	Paroxetine Hcl	Paroxetine Hcl	39	41	1192	388.04			26	28	251.57	840	*
1073603411	Burress	Christopher	Bon Aqua	TN	47	Internal Medicine	S	Paroxetine Hcl	Paroxetine Hcl	48	96	2880	650.06	11		28	60	474.59	1800	*
1073603940	Jain	Luis	Roseau	MN	27	Family Practice	S	Paroxetine Hcl	Paroxetine Hcl	95	98	2940	779.22	11		63	66	578.24	1980	*
1073604138	Greenspan	Brad	Bannockburn	IL	17	Psychiatry	S	Paroxetine Hcl	Paroxetine Hcl	14	14	420	74.06			14	14	74.06	420	*
1073604518	Rog	John	Valrico	FL	12	Family Practice	S	Paroxetine Hcl	Paroxetine Hcl	21	41	1230	405.49		#					*
1073604534	Olofsson	Brian	Kankakee	IL	17	Family Practice	S	Paroxetine Hcl	Paroxetine Hcl	83	160.9	4825	826.97	16	#					#
1073604690	Macmillan	Patrick	Rogersville	MO	29	Family Practice	S	Paroxetine Hcl	Paroxetine Hcl	19	19	502	264.04			19	19	264.04	502	*
1073604781	Harbison	Thomas	Portland	OR	41	Internal Medicine	S	Paroxetine Hcl	Paroxetine Hcl	19	57	1710	543.54			19	57	543.54	1710	*
1073605085	Petry	Gary	Junction City	KS	20	Family Practice	S	Paroxetine Hcl	Paroxetine Hcl	13	15	450	76.99			13	15	76.99	450	*
1073605499	White	Bobby	Nashville	TN	47	Internal Medicine	S	Paroxetine Hcl	Paroxetine Hcl	39	81	2430	433.36			39	81	433.36	2430	*
1073605648	Mccabe	Ann Marie	Fall River	MA	25	Nurse Practitioner	S	Paroxetine Hcl	Paroxetine Hcl	39	41	1230	518.51		*					*
1073606125	Aldridge	Victoria	Moose Lake	MN	27	Nurse Practitioner	S	Paroxetine Hcl	Paroxetine Hcl	26	26	728	173.52			26	26	173.52	728	*
1073606810	Kotara	Karen	Fort Worth	TX	48	Physician Assistant	S	Paroxetine Hcl	Paroxetine Hcl	36	56	1680	594.93			23	43	463.35	1290	*
1073607222	Stelter	Casey	Layton	UT	49	Family Practice	S	Paroxetine Hcl	Paroxetine Hcl	48	62	1590	644.65			29	43	494.63	1180	*
1073609376	Fowler	Chad	Alton	IL	17	Family Practice	S	Paroxetine Hcl	Paroxetine Hcl	12	24	720	147.91			12	24	147.91	720	*
1073609442	Wilson	Terry	Centralia	WA	53	Physician Assistant	S	Paroxetine Hcl	Paroxetine Hcl	92	166	4980	1121.51	19		76	142	971.13	4260	#
1073609467	Odom	Paul	Water Valley	MS	28	Family Practice	S	Paroxetine Hcl	Paroxetine Hcl	54	90	2700	450.06	16		38	60	267.39	1800	*
1073610184	Lartigue	Christopher	Mandeville	LA	22	Psychiatry & Neurology	T	Paroxetine Hcl	Paroxetine Hcl	23	51	1530	301.61		*					*
1073610531	Falk	George	New York	NY	36	Internal Medicine	S	Paroxetine Hcl	Paroxetine Hcl	24	44	1320	450.07			24	44	450.07	1320	*
1073610689	Moshref	Mir Abdul Karim	Fort Wayne	IN	18	Family Practice	S	Paroxetine Hcl	Paroxetine Hcl	30	44	1321	659.86		#					*
1073611059	Youngblood	Shirley	Hiawassee	GA	13	Nurse Practitioner	S	Paroxetine Hcl	Paroxetine Hcl	19	31	930	149.26		#					*
1073611091	North	Stephen	Spruce Pine	NC	37	Family Practice	S	Paroxetine Hcl	Paroxetine Hcl	44	88	2616	694.49	14		20	42	274.98	1260	*
1073611240	Dunn	Anne	Milwaukee	WI	55	Nurse Practitioner	S	Paroxetine Hcl	Paroxetine Hcl	27	27	810	119.45			0	0	0	0	#
1073611414	Ligenza	Cynthia	Cold Spring	NY	36	Internal Medicine	S	Paroxetine Hcl	Paroxetine Hcl	30	42	1260	377.51			30	42	377.51	1260	*
1073612008	Camacho	Jose	Woodbury	NJ	34	Internal Medicine	S	Paroxetine Er	Paroxetine Hcl	11	19	570	1972.44		*					*
1073612008	Camacho	Jose	Woodbury	NJ	34	Internal Medicine	S	Paroxetine Hcl	Paroxetine Hcl	39	91	2730	432.2		#					*
1073613089	Wallace	Nancy	Richmond	VA	51	Nurse Practitioner	S	Paroxetine Hcl	Paroxetine Hcl	48	58	1740	393.17		*					*
1073613212	Baker	Dana	Round Rock	TX	48	Family Practice	S	Paroxetine Hcl	Paroxetine Hcl	15	37	1110	234.23			15	37	234.23	1110	*
1073613295	Perry	Nathan	Jacksonville	FL	12	Internal Medicine	S	Paroxetine Hcl	Paroxetine Hcl	29	43	1290	206.97		*					*
1073613626	Patel	Kishor	Rocky River	OH	39	Internal Medicine	S	Paroxetine Hcl	Paroxetine Hcl	144	171.9	4889	1927.84	26	#					#
1073613949	Neeley	Heather	Tarpon Springs	FL	12	Psychiatry	S	Paroxetine Hcl	Paroxetine Hcl	13	13	390	79.04			0	0	0	0	#
1073614269	Ragonese	Suzanne	Milford	MA	25	Nurse Practitioner	S	Paroxetine Hcl	Paroxetine Hcl	19	19	570	130.93		*					*
1073614475	Byrd	Milton	Atlanta	GA	13	Internal Medicine	S	Paroxetine Hcl	Paroxetine Hcl	17	25	750	253.34		#					*
1073614665	Mcavoy	John	Yuba City	CA	6	Physician Assistant	S	Paroxetine Hcl	Paroxetine Hcl	24	30	900	122.22		#					*
1073615001	Peterson	Heidi	Westminster	CO	8	Physician Assistant	S	Paroxetine Hcl	Paroxetine Hcl	16	45	1350	397.24		*					*
1073615225	Weinberg	Jed	Huntington	NY	36	Internal Medicine	S	Paroxetine Hcl	Paroxetine Hcl	12	36	1080	257.32			12	36	257.32	1080	*
1073615530	Soosaimanickam	Seraphine	Manassas	VA	51	Internal Medicine	S	Paroxetine Hcl	Paroxetine Hcl	11	27	810	344.44			11	27	344.44	810	*
1073615605	Geary	Siu Ming	San Diego	CA	6	Internal Medicine	S	Paroxetine Hcl	Paroxetine Hcl	32	90.2	2706	672.04			32	90.2	672.04	2706	*
1073615712	Liu	Sheng	Cleveland	OH	39	Family Practice	S	Paroxetine Hcl	Paroxetine Hcl	22	32	960	166.61		#					*
1073615738	Krakower	Martin	Woodstock	NY	36	Internal Medicine	S	Paroxetine Hcl	Paroxetine Hcl	11	15	450	140.29		*					*
1073615829	Conn	Lois	Timonium	MD	24	Psychiatry	S	Paroxetine Hcl	Paroxetine Hcl	13	25.7	770	238.98			13	25.7	238.98	770	*
1073615878	Desai	Rekha	Lawrenceville	GA	13	Internal Medicine	S	Paroxetine Hcl	Paroxetine Hcl	25	61	1770	442.83		#					*
1073616090	Mitchell	Paul	Penn Yan	NY	36	Nurse Practitioner	S	Paroxetine Hcl	Paroxetine Hcl	59	68	2040	443.8			22	22	116.62	660	*
1073616116	Solomon	Amy	Billings	MT	30	Family Practice	S	Paroxetine Hcl	Paroxetine Hcl	38	60	1800	302.88			25	43	176.73	1290	*
1073616397	Atluri	Sridhar	Glen Burnie	MD	24	Internal Medicine	S	Paroxetine Hcl	Paroxetine Hcl	24	62.1	1860	547.3		#					*
1073616629	Byrd	Rebecca	Birmingham	AL	1	Internal Medicine	S	Paroxetine Hcl	Paroxetine Hcl	52	95	2850	385.31			52	95	385.31	2850	*
1073616934	Carfagno	Jeffrey	Maumelle	AR	5	Family Practice	S	Paroxetine Hcl	Paroxetine Hcl	26	44	1320	239.02			26	44	239.02	1320	*
1073617197	Skinner	Homer	Columbiana	OH	39	Family Practice	S	Paroxetine Hcl	Paroxetine Hcl	28	28	795	421.65			28	28	421.65	795	*
1073617262	Luk	Selene	Stanford	CA	6	Neuropsychiatry	S	Paroxetine Hcl	Paroxetine Hcl	11	11	330	74.03			0	0	0	0	#
1073618328	Robinson	Gwenn	Albuquerque	NM	35	Family Practice	S	Paroxetine Hcl	Paroxetine Hcl	43	79	2370	381.64			43	79	381.64	2370	*
1073618831	Carstens	Scott	San Diego	CA	6	Internal Medicine	S	Paroxetine Hcl	Paroxetine Hcl	13	35	1050	340.36			13	35	340.36	1050	*
1073619458	Manhart	Carolyn	Omaha	NE	31	Internal Medicine	S	Paroxetine Hcl	Paroxetine Hcl	24	42	1260	266.79		#					*
1073619789	Bagheri	Abes	Los Alamitos	CA	6	Geriatric Psychiatry	S	Paroxetine Hcl	Paroxetine Hcl	14	14.2	409	139.65			14	14.2	139.65	409	*
1073620696	Hobbs	Michael	Elkhorn	WI	55	Family Practice	S	Paroxetine Hcl	Paroxetine Hcl	25	33	966	287.43			25	33	287.43	966	*
1073621157	Felt	James	Oakland	CA	6	Internal Medicine	S	Paroxetine Hcl	Paroxetine Hcl	11	22.5	675	189.92		*					*
1073621488	Parhar	Narinder	Roseville	CA	6	Internal Medicine	S	Paroxetine Hcl	Paroxetine Hcl	62	102	3046	622.25		#					*
1073621827	Avila	Reuben	Memphis	TN	47	Internal Medicine	S	Paroxetine Hcl	Paroxetine Hcl	45	126	3780	673.79	12		45	126	673.79	3780		12
1073622072	Gupta	Monika	Newark	DE	10	Family Practice	S	Paroxetine Hcl	Paroxetine Hcl	17	49	1470	205.2		#					*
1073622197	Sharza	John	Victor	NY	36	Family Practice	S	Paroxetine Hcl	Paroxetine Hcl	51	64	1920	556.24		#					*
1073622940	Dooley	Shelley	Phoenix	AZ	4	Nurse Practitioner	S	Paroxetine Hcl	Paroxetine Hcl	26	38	1140	521.15		*					*
1073622999	Calcote	Bryan	Brookhaven	MS	28	Internal Medicine	S	Paroxetine Hcl	Paroxetine Hcl	98	144	3056	658.34	11	#					*
1073623252	Anhalt	Joel	Manistee	MI	26	Family Practice	S	Paroxetine Hcl	Paroxetine Hcl	19	37	1078	188.15			19	37	188.15	1078	*
1073623492	Acton	Danielle	Salinas	CA	6	Family Practice	S	Paroxetine Hcl	Paroxetine Hcl	18	33	990	275.33			18	33	275.33	990	*
1073623518	Rogers	Alfred	Midlothian	VA	51	Internal Medicine	S	Paroxetine Hcl	Paroxetine Hcl	32	46	1380	283.76			20	34	226.76	1020	*
1073624201	Hasse	Mihaela	Auburn	CA	6	Internal Medicine	S	Paroxetine Hcl	Paroxetine Hcl	20	22	660	92.88			20	22	92.88	660	*
1073624615	Scoggins	Bernard	Albany	GA	13	Internal Medicine	S	Paroxetine Hcl	Paroxetine Hcl	133	133	1460	558.71			79	79	338.25	1036	*
1073624821	Rice	Margaret	Minneapolis	MN	27	Internal Medicine	S	Paroxetine Hcl	Paroxetine Hcl	84	84.3	1595	755.07			84	84.3	755.07	1595	*
1073625406	Ferbrache	Kenneth	Lovell	WY	56	Physician Assistant	S	Paroxetine Hcl	Paroxetine Hcl	19	37	1110	177.25		*					*
1073625422	Tomesh	Sarah	Rice Lake	WI	55	Physician Assistant	S	Paroxetine Hcl	Paroxetine Hcl	14	38	1140	211.58		#					*
1073625463	Hemmer	Lawrence	Billings	MT	30	Family Practice	S	Paroxetine Hcl	Paroxetine Hcl	27	51	1530	352.83			27	51	352.83	1530	*
1073625950	Manuele	Donald	Sequim	WA	53	Family Practice	S	Paroxetine Hcl	Paroxetine Hcl	15	41	1210	132			15	41	132	1210	*
1073626834	Wongsurawat	Vanee	Saint Louis	MO	29	Internal Medicine	S	Paroxetine Hcl	Paroxetine Hcl	41	41	1202	557.13			41	41	557.13	1202	*
1073627121	Morris	William	Leeds	AL	1	Family Practice	S	Paroxetine Hcl	Paroxetine Hcl	38	70	2100	397.29	11	#					*
1073627485	Rowland	Marian	Cleveland	TN	47	Nurse Practitioner	S	Paroxetine Hcl	Paroxetine Hcl	118	122	3660	1341.16	15		18	22	185.12	660	*
1073627758	Perrotti	Anthony	Jupiter	FL	12	Internal Medicine	S	Paroxetine Hcl	Paroxetine Hcl	39	75	2250	341.89	11	#					*
1073628228	Hicks	Howard	San Diego	CA	6	Psychiatry	S	Paroxetine Hcl	Paroxetine Hcl	15	33	990	531.12			15	33	531.12	990	*
1073628442	Figueroa	Ana	Ormond Beach	FL	12	Physician Assistant	S	Paroxetine Hcl	Paroxetine Hcl	22	66	1980	635.78		#					*
1073628657	Meris	Maria Corazon	Anaheim	CA	6	Family Practice	S	Paroxetine Hcl	Paroxetine Hcl	21	25	750	184.08			21	25	184.08	750	*
1073628871	German	Matthew	Chesterfield	MO	29	Infectious Disease	S	Paroxetine Hcl	Paroxetine Hcl	14	16	480	98.9			0	0	0	0	#
1073628889	Peters	John	New Hyde Park	NY	36	Cardiology	S	Paroxetine Hcl	Paroxetine Hcl	55	122.5	3675	1012.25	14		55	122.5	1012.25	3675		14
1073629218	Gill	Paramjit	Stockton	CA	6	Psychiatry	S	Paroxetine Hcl	Paroxetine Hcl	18	18	540	172.28		#					*
1073629796	Shay	Judith	Tucson	AZ	4	Psychiatry & Neurology	T	Paroxetine Hcl	Paroxetine Hcl	53	53	1590	434.23			18	18	253.56	540	*
1073630265	Masco	Elizabeth	Rochester	NY	36	Nurse Practitioner	S	Paroxetine Er	Paroxetine Hcl	12	12	360	1242.68			0	0	0	0	#
1073630265	Masco	Elizabeth	Rochester	NY	36	Nurse Practitioner	S	Paroxetine Hcl	Paroxetine Hcl	98	100	2944	1039.94	15		17	19	134.19	570	*
1073632345	Horvath	Markus	Long Beach	CA	6	Psychiatry	S	Paroxetine Hcl	Paroxetine Hcl	45	145.9	4378	1296.93	15	#					#
1073632634	Alvarado-Ahumada	Salesia	Ocala	FL	12	Internal Medicine	S	Paroxetine Hcl	Paroxetine Hcl	33	75	2250	904.56		#					*
1073633301	Attalla	Mona	Porterville	CA	6	Physician Assistant	S	Paroxetine Hcl	Paroxetine Hcl	52	52	1560	291.79		*					*
1073633780	Wolfe-Sidberry	Nancy	Brentwood	TN	47	Family Practice	S	Paroxetine Hcl	Paroxetine Hcl	62	134.2	3955	984.93	14		47	115	852.3	3403	#
1073637823	Barrada	Terri	Mena	AR	5	Nurse Practitioner	S	Paroxetine Hcl	Paroxetine Hcl	19	33	986	404.1		#					*
1073638797	Agrawal	Rekha	Warren	NJ	34	Internal Medicine	S	Paroxetine Hcl	Paroxetine Hcl	18	18	300	100.23			18	18	100.23	300	*
1073639977	Subramanian	Vidya	Espanola	NM	35	Family Practice	S	Paroxetine Hcl	Paroxetine Hcl	21	39	1170	178.77		#					*
1073640074	Holcomb	Timothy	Westminster	CO	8	Internal Medicine	S	Paroxetine Hcl	Paroxetine Hcl	23	59	1770	539.84		#					*
1073640629	Burns	David	Franklin	TN	47	Legal Medicine	T	Paroxetine Hcl	Paroxetine Hcl	13	29	870	145.08		*					*
1073641049	Mullins	Mary	Centennial	CO	8	Nurse Practitioner	S	Paroxetine Hcl	Paroxetine Hcl	27	59	1770	602.26			27	59	602.26	1770	*
1073644282	Tice	Nancy	Merrick	NY	36	Psychiatry	S	Paroxetine Hcl	Paroxetine Hcl	17	17	510	140.86		*					*
1073645065	Templeton	Richard	Annapolis	MD	24	Psychiatry	S	Paroxetine Hcl	Paroxetine Hcl	38	64	1920	632.37			38	64	632.37	1920	*
1073645453	Kushel	Roy	Pasadena	CA	6	Psychiatry	S	Paroxetine Hcl	Paroxetine Hcl	13	13	390	83.47			0	0	0	0	#
1073647707	Bivins	Marc	Sunrise	FL	12	Internal Medicine	S	Paroxetine Hcl	Paroxetine Hcl	12	12.2	365	139.73			0	0	0	0	#
1073648440	Cayasso	Richard	La Crosse	WI	55	Family Practice	S	Paroxetine Hcl	Paroxetine Hcl	16	30	898	162.07		*					*
1073648945	Daugharty Fowler	Susan	Coeur Dalene	ID	16	Internal Medicine	S	Paroxetine Hcl	Paroxetine Hcl	22	54.1	1600	471.47		#					*
1073649141	Penaherrera	Jose	New Lenox	IL	17	Internal Medicine	S	Paroxetine Hcl	Paroxetine Hcl	68	122	3660	805.34	14		68	122	805.34	3660		14
1073650180	Chapleau	Rosanna	Bethel	CT	9	Physician Assistant	S	Paroxetine Hcl	Paroxetine Hcl	11	27	810	294.21		*					*
1073650339	Aldous	Jeannette	Encinitas	CA	6	Internal Medicine	S	Paroxetine Hcl	Paroxetine Hcl	34	34	930	165.72		*					*
1073651550	Avakian	Saro	Glendale	CA	6	Family Practice	S	Paroxetine Hcl	Paroxetine Hcl	119	129.1	3847	633.99	13		106	116.1	566.8	3457	#
1073651808	Ansari	Nadeem	Kankakee	IL	17	Internal Medicine	S	Paroxetine Hcl	Paroxetine Hcl	28	60	1800	473.48			28	60	473.48	1800	*
1073653143	Picart	Zinnia	Guayama	PR	72	General Practice	S	Paroxetine Hcl	Paroxetine Hcl	12	12	360	57.69			12	12	57.69	360	*
1073653275	Sumner	Kenneth	Metairie	LA	22	Psychiatry	S	Paroxetine Hcl	Paroxetine Hcl	30	46	1380	283.71		#					*
1073653457	Dadvand	Mahmood	Norristown	PA	42	Psychiatry	S	Paroxetine Hcl	Paroxetine Hcl	117	119	3539	715.66	19		12	12	43.33	344	*
1073653473	Khan	Ijaz	Bethesda	MD	24	Psychiatry	S	Paroxetine Hcl	Paroxetine Hcl	49	49	1398	273.73			11	11	58.47	314	*
1073653861	Dawson	Martin	Redding	CA	6	Nurse Practitioner	S	Paroxetine Hcl	Paroxetine Hcl	11	11	330	73.7			0	0	0	0	#
1073654075	Westmoreland	Danny	Mason	WV	54	Family Practice	S	Paroxetine Hcl	Paroxetine Hcl	50	58	1740	437.7		#					*
1073654091	Napier	Gena	Saint Louis	MO	29	Family Practice	S	Paroxetine Hcl	Paroxetine Hcl	27	50	1500	385.85		#					*
1073654174	Bearden	Kristin	Sebewaing	MI	26	Physician Assistant	S	Paroxetine Hcl	Paroxetine Hcl	16	22	660	229.32		*					*
1073654877	Best	Angela	Toledo	OH	39	Psychiatry & Neurology	T	Paroxetine Hcl	Paroxetine Hcl	42	46	1369	883.4			12	12	96	360	*
1073655056	Mozwecz	Jeffrey	Palos Heights	IL	17	Internal Medicine	S	Paroxetine Hcl	Paroxetine Hcl	75	131.1	3930	708.62	19	#					#
1073655304	Lance	Michael	Bismarck	ND	38	Psychiatry	S	Paroxetine Hcl	Paroxetine Hcl	24	24	336	139.89			24	24	139.89	336	*
1073655825	Wagner	Michael	Danville	IL	17	Nurse Practitioner	S	Paroxetine Hcl	Paroxetine Hcl	23	27	810	174.15		*					*
1073656419	Tirmazi	Syed	West Trenton	NJ	34	Psychiatry	S	Paroxetine Hcl	Paroxetine Hcl	12	12.2	348	201.86			0	0	0	0	#
1073656476	Banez	Ferdinand	Bronx	NY	36	Psychiatry	S	Paroxetine Hcl	Paroxetine Hcl	70	70	2100	313.01			51	51	218.3	1530	*
1073656815	Matalon	Eran	Santa Rosa	CA	6	Internal Medicine	S	Paroxetine Hcl	Paroxetine Hcl	30	62	1860	484.99		#					*
1073657334	Giunta	Leonard	Downingtown	PA	42	Family Practice	S	Paroxetine Hcl	Paroxetine Hcl	46	60.2	1715	441.01			46	60.2	441.01	1715	*
1073658530	Cho	Hyun	Palm Desert	CA	6	Internal Medicine	S	Paroxetine Hcl	Paroxetine Hcl	16	48	1440	325.7			16	48	325.7	1440	*
1073658696	Ruiz	Claudia	El Centro	CA	6	Physician Assistant	S	Paroxetine Hcl	Paroxetine Hcl	18	28	840	111.92			18	28	111.92	840	*
1073661906	Lee	Steven	Woodland Hills	CA	6	Family Practice	S	Paroxetine Hcl	Paroxetine Hcl	12	40	1200	245.43			12	40	245.43	1200	*
1073661997	Im	Edward	Fontana	CA	6	Internal Medicine	S	Paroxetine Hcl	Paroxetine Hcl	26	86.7	2600	737.54		#					*
1073662003	Tran	Thi Ngoc	Honolulu	HI	15	Psychiatry	S	Paroxetine Hcl	Paroxetine Hcl	17	33	990	375.51		*					*
1073662730	Hudson	Valerie	Harper Woods	MI	26	Internal Medicine	S	Paroxetine Hcl	Paroxetine Hcl	20	22	646	97.78		*					*
1073662938	Boehm Mattia	Shelley	Green Bay	WI	55	Psychiatry	S	Paroxetine Hcl	Paroxetine Hcl	19	39	1170	240.75			19	39	240.75	1170	*
1073663076	Whalen	James	Council Bluffs	IA	19	General Practice	S	Paroxetine Hcl	Paroxetine Hcl	32	68	2040	447.97		#					*
1073663829	Manipady	Mahammed	Kensington	MD	24	Internal Medicine	S	Paroxetine Hcl	Paroxetine Hcl	13	39	1170	235.32			13	39	235.32	1170	*
1073665204	Sumaquial	Al	Antioch	CA	6	Family Practice	S	Paroxetine Hcl	Paroxetine Hcl	19	63.3	1900	287.32			19	63.3	287.32	1900	*
1073665485	Orenberg	Scott	Maplewood	NJ	34	Internal Medicine	S	Paroxetine Hcl	Paroxetine Hcl	27	41	1230	529.35			27	41	529.35	1230	*
1073665642	Rahbe	Samir	Cleveland	TN	47	Internal Medicine	S	Paroxetine Hcl	Paroxetine Hcl	77	119	3554	839.17	15		53	73	598.19	2174	*
1073665873	Chao	Pauline	Norwood	MA	25	Internal Medicine	S	Paroxetine Hcl	Paroxetine Hcl	17	51	1530	272.14			17	51	272.14	1530	*
1073666848	Paris	David	Longview	WA	53	Nurse Practitioner	S	Paroxetine Hcl	Paroxetine Hcl	108	108	3228	773.59	16		13	13	106.04	390	*
1073667689	Weatherford	Gregory	Boynton Beach	FL	12	Family Practice	S	Paroxetine Er	Paroxetine Hcl	14	14	420	1639.97			14	14	1639.97	420	*
1073667689	Weatherford	Gregory	Boynton Beach	FL	12	Family Practice	S	Paroxetine Hcl	Paroxetine Hcl	32	68	2040	459.31			32	68	459.31	2040	*
1073669966	Kaminsky	David	Great Neck	NY	36	Psychiatry	S	Paroxetine Hcl	Paroxetine Hcl	18	28	840	381.44			18	28	381.44	840	*
1073670154	Benford	Donna	Fenton	MI	26	Family Practice	S	Paroxetine Hcl	Paroxetine Hcl	69	171	5130	626.73	21		54	126	485.69	3780	#
1073670725	Roe	Lawrence	Longview	TX	48	Internal Medicine	S	Paroxetine Hcl	Paroxetine Hcl	45	65	1950	238.39			45	65	238.39	1950	*
1073670824	Biggers	William	Atlanta	GA	13	Psychiatry	S	Paroxetine Hcl	Paroxetine Hcl	38	48.7	1460	559.69		#					*
1073671038	Smith	Tari	West Sacramento	CA	6	Physician Assistant	S	Paroxetine Hcl	Paroxetine Hcl	19	19	570	195.18		#					*
1073671442	Christian	Grant	Bountiful	UT	49	Internal Medicine	S	Paroxetine Hcl	Paroxetine Hcl	86	189	5627	1551.54	31	#					#
1073671756	Ledford	Ladonna	Tullahoma	TN	47	Nurse Practitioner	S	Paroxetine Hcl	Paroxetine Hcl	22	24	720	220.98		*					*
1073672531	Alahakoon	Alex	Columbus	OH	39	Internal Medicine	S	Paroxetine Hcl	Paroxetine Hcl	74	80	2369	541.25	14		42	46	262.04	1349	*
1073672861	Posada	Gerardo	West Nyack	NY	36	Psychiatry	S	Paroxetine Hcl	Paroxetine Hcl	28	28	840	104.89		*					*
1073673232	Rump	Wilbert	Union Springs	AL	1	Internal Medicine	S	Paroxetine Hcl	Paroxetine Hcl	16	24	720	171.83		#					*
1073675021	Batty	Leslie	Terre Haute	IN	18	Nurse Practitioner	S	Paroxetine Hcl	Paroxetine Hcl	21	27	810	129.2		#					*
1073675427	Ajrouche	Hussein	Dearborn	MI	26	Internal Medicine	S	Paroxetine Hcl	Paroxetine Hcl	20	20	600	119.87		#					*
1073676151	Angelo	Anita	Philadelphia	PA	42	Psychiatry	S	Paroxetine Hcl	Paroxetine Hcl	33	33	990	253.18			0	0	0	0	#
1073676748	Oberembt	Mary	Hartford	CT	9	Nurse Practitioner	S	Paroxetine Hcl	Paroxetine Hcl	33	67	2010	583.32	11		22	52	431.58	1560	*
1073677977	Bradley	Jason	Lubbock	TX	48	Cardiology	S	Paroxetine Hcl	Paroxetine Hcl	16	26	780	215.32		*					*
1073679064	Slepian	Ian	Pasadena	MD	24	Internal Medicine	S	Paroxetine Hcl	Paroxetine Hcl	18	50	1500	408.16			18	50	408.16	1500	*
1073679247	Vanauken	Douglas	Cleveland	OH	39	Family Practice	S	Paroxetine Hcl	Paroxetine Hcl	69	79	2370	656.75	11		21	29	222.63	870	*
1073679486	Lint-Pirtle	Susan	Waterford	MI	26	Physician Assistant	S	Paroxetine Hcl	Paroxetine Hcl	44	44.1	1277	286.84	17		17	17	93.18	510	*
1073680021	Ruttenberg	Alan	Canoga Park	CA	6	Psychiatry	S	Paroxetine Hcl	Paroxetine Hcl	44	74	2127	703.43			13	27	215.08	717	*
1073680062	Kolasa	Christopher	East Brunswick	NJ	34	Nephrology	S	Paroxetine Hcl	Paroxetine Hcl	11	21	560	65.57			11	21	65.57	560	*
1073680187	Wiener	Pauline	Carol Stream	IL	17	Psychiatry	S	Paroxetine Er	Paroxetine Hcl	13	15	440	2289.46			13	15	2289.46	440	*
1073680187	Wiener	Pauline	Carol Stream	IL	17	Psychiatry	S	Paroxetine Hcl	Paroxetine Hcl	69	98	2865	670.62	13		69	98	670.62	2865		13
1073680245	Ismail	Ahmad	Bonifay	FL	12	Family Practice	S	Paroxetine Hcl	Paroxetine Hcl	40	53	1584	260.39		*					*
1073681524	Montasir	Essam	Elkhart	IN	18	Internal Medicine	S	Paroxetine Hcl	Paroxetine Hcl	15	25	750	213.47		*					*
1073682241	Shimazu	Hal	Orange	CA	6	Family Practice	S	Paroxetine Hcl	Paroxetine Hcl	29	67	2010	343.26			29	67	343.26	2010	*
1073682423	Backman	Mark	Anacortes	WA	53	Family Practice	S	Paroxetine Hcl	Paroxetine Hcl	20	34	995	227.07			20	34	227.07	995	*
1073682597	Nachbor	Cara	Morris	MN	27	Nurse Practitioner	S	Paroxetine Hcl	Paroxetine Hcl	14	31	930	145.03			14	31	145.03	930	*
1073683132	Figueras	Dauris	Pembroke Pines	FL	12	Internal Medicine	S	Paroxetine Hcl	Paroxetine Hcl	47	75.5	2264	477.13		#					*
1073683546	Hernandez	John	Montebello	CA	6	Internal Medicine	S	Paroxetine Hcl	Paroxetine Hcl	37	77	2310	356.9		#					*
1073684015	Richards	Randall	Faison	NC	37	Internal Medicine	S	Paroxetine Hcl	Paroxetine Hcl	109	113	3377	819.5	15		86	90	677.9	2687	*
1073684320	Forsthoefel	Ann	Durham	NC	37	Nurse Practitioner	S	Paroxetine Hcl	Paroxetine Hcl	20	22	651	146.13		#					*
1073684429	Xu	Ling	Castro Valley	CA	6	Internal Medicine	S	Paroxetine Hcl	Paroxetine Hcl	12	12.2	365	210.76			12	12.2	210.76	365	*
1073684577	Grainger	Wanda	Loris	SC	45	Nurse Practitioner	S	Paroxetine Hcl	Paroxetine Hcl	14	18	540	57.92			14	18	57.92	540	*
1073684726	Gutnik	Igor	East Meadow	NY	36	Internal Medicine	S	Paroxetine Hcl	Paroxetine Hcl	18	18	517	170.83			18	18	170.83	517	*
1073684783	Udenyi	Nkechinyere	Oakland	CA	6	Family Practice	S	Paroxetine Hcl	Paroxetine Hcl	29	29	856	1008.5			29	29	1008.5	856	*
1073685210	Mcnulty	Thomas	Pittsfield	MA	25	Internal Medicine	S	Paroxetine Hcl	Paroxetine Hcl	33	65	1920	460.26		#					*
1073686234	Pattanayak	Lisa	Orlando	FL	12	Internal Medicine	S	Paroxetine Hcl	Paroxetine Hcl	63	158	4740	843.67	19		43	100	618.15	3000	#
1073686515	Golbraykh	Yevgeniya	Sunny Isles Beach	FL	12	General Practice	S	Paroxetine Hcl	Paroxetine Hcl	12	30	900	118.73			12	30	118.73	900	*
1073687216	Bancroft	James	Hamilton	NJ	34	Family Practice	S	Paroxetine Hcl	Paroxetine Hcl	25	55	1623	545.67		#					*
1073687240	Alexandrova	Marina	Nutley	NJ	34	Internal Medicine	S	Paroxetine Hcl	Paroxetine Hcl	12	12	360	55.25			12	12	55.25	360	*
1073687505	Diamond	Kevin	Walnut Ridge	AR	5	Family Practice	S	Paroxetine Hcl	Paroxetine Hcl	43	43.2	1146	432.33			12	12.2	104.49	287	*
1073687844	Toutant	Claire	Half Moon Bay	CA	6	Psychiatry	S	Paroxetine Hcl	Paroxetine Hcl	13	23	690	164		*					*
1073688263	Inghilterra	Karen	Bronx	NY	36	Psychiatry & Neurology	T	Paroxetine Hcl	Paroxetine Hcl	13	13	390	60.14			0	0	0	0	#
1073689055	Leiser	Karen	Harrison	NY	36	Internal Medicine	S	Paroxetine Hcl	Paroxetine Hcl	15	17	510	122.23			15	17	122.23	510	*
1073689378	Kunen	Seth	Baton Rouge	LA	22	Psychologist, Clinical	S	Paroxetine Hcl	Paroxetine Hcl	25	33	990	224.31		*					*
1073689386	Gevorkyan	Hakop	Burbank	CA	6	Internal Medicine	S	Paroxetine Hcl	Paroxetine Hcl	139	159.2	4753	965.87	18	#					#
1073689634	Shah	Chandrakant	Miami	FL	12	General Practice	S	Paroxetine Hcl	Paroxetine Hcl	46	56	1680	256.41		#					*
1073690327	Brown	Paul	Waconia	MN	27	Internal Medicine	S	Paroxetine Hcl	Paroxetine Hcl	61	105	3100	508.9			61	105	508.9	3100	*
1073690434	Kerner	Stephen	Florence	OR	41	Family Practice	S	Paroxetine Hcl	Paroxetine Hcl	21	29.1	872	208.95		#					*
1073690517	Sarosi	Marian	New London	CT	9	Otolaryngology	S	Paroxetine Hcl	Paroxetine Hcl	161	161	4640	2034.56	16	#					#
1073690533	Ward	Marsha	Chillicothe	OH	39	Nurse Practitioner	S	Paroxetine Hcl	Paroxetine Hcl	25	35	1050	156.15		#					*
1073690707	Baylock	Anne	Rutland	VT	50	Certified Clinical Nurse Specialist	S	Paroxetine Hcl	Paroxetine Hcl	15	27	810	394.72		#					*
1073690731	Thomas	Celeste	The Woodlands	TX	48	Rheumatology	S	Paroxetine Hcl	Paroxetine Hcl	12	26	780	83.93			12	26	83.93	780	*
1073691150	Ramirez	Pedro	Alpharetta	GA	13	Family Practice	S	Paroxetine Hcl	Paroxetine Hcl	11	21.3	640	167.05			11	21.3	167.05	640	*
1073691168	Deck	Jerome	Pleasanton	CA	6	Internal Medicine	S	Paroxetine Hcl	Paroxetine Hcl	14	46.7	1400	288.29			14	46.7	288.29	1400	*
1073691176	Baronia	Sangeeta	Walnut Creek	CA	6	Internal Medicine	S	Paroxetine Hcl	Paroxetine Hcl	12	32.7	960	214.59			12	32.7	214.59	960	*
1073691192	Pallan	Elizabeth	Eldersburg	MD	24	Family Practice	S	Paroxetine Hcl	Paroxetine Hcl	36	82	2430	491.63		#					*
1073691440	Fisher	David	Cincinnati	OH	39	Internal Medicine	S	Paroxetine Hcl	Paroxetine Hcl	38	86	2580	609.11			38	86	609.11	2580	*
1073691507	Caldwell-Chor	Kelly	Lenoir City	TN	47	Family Practice	S	Paroxetine Hcl	Paroxetine Hcl	53	127	3794	1102.82	14	#					#
1073691739	Nakano	Stacey	Sacramento	CA	6	Family Practice	S	Paroxetine Hcl	Paroxetine Hcl	14	46.7	1400	226.98			14	46.7	226.98	1400	*
1073691994	Santos-Carlo	Madeline	Bayamon	PR	72	Psychiatry	S	Paroxetine Er	Paroxetine Hcl	33	37	1110	4724.11			18	22	2837.26	660	*
1073691994	Santos-Carlo	Madeline	Bayamon	PR	72	Psychiatry	S	Paroxetine Hcl	Paroxetine Hcl	730	734	22020	4940.14	91		202	206	1400.11	6180		29
1073691994	Santos-Carlo	Madeline	Bayamon	PR	72	Psychiatry	S	Paxil Cr	Paroxetine Hcl	12	12	360	2311.41			0	0	0	0	#
1073692075	Sugarman	David	Burlingame	CA	6	Internal Medicine	S	Paroxetine Hcl	Paroxetine Hcl	13	25	750	83.56		*					*
1073692083	Krishna	Gopal	Salinas	CA	6	Nephrology	S	Paroxetine Hcl	Paroxetine Hcl	29	29	870	196.94		#					*
1073692125	Rosenberg	Ava	Weston	FL	12	Family Practice	S	Paroxetine Hcl	Paroxetine Hcl	11	17.1	510	149.09			11	17.1	149.09	510	*
1073692174	Lanzone	Joseph	Brunswick	GA	13	Urology	S	Paroxetine Hcl	Paroxetine Hcl	14	18	540	88.35			14	18	88.35	540	*
1073692489	Pham	Josephine	San Jose	CA	6	Internal Medicine	S	Paroxetine Hcl	Paroxetine Hcl	38	72	2160	492.42		#					*
1073693032	Parikh	Nita	Latham	NY	36	Internal Medicine	S	Paroxetine Hcl	Paroxetine Hcl	18	54	1620	216.9			18	54	216.9	1620	*
1073693552	Camarillo	Daniel	Temecula	CA	6	Family Practice	S	Paroxetine Er	Paroxetine Hcl	13	21	630	2650.61			13	21	2650.61	630	*
1073693552	Camarillo	Daniel	Temecula	CA	6	Family Practice	S	Paroxetine Hcl	Paroxetine Hcl	27	49	1470	496.75		#					*
1073694337	Leon	Ramon	South Miami	FL	12	Family Practice	S	Paroxetine Hcl	Paroxetine Hcl	68	113	3390	960.18	13	#					#
1073695193	Li	Anne	Brockton	MA	25	Psychiatry	S	Paroxetine Hcl	Paroxetine Hcl	69	77	2310	681.94			34	36	370.53	1080	*
1073695292	Tidmore	William	Valdosta	GA	13	Rheumatology	S	Paroxetine Hcl	Paroxetine Hcl	28	40	1125	286			13	25	171.6	750	*
1073695391	Haggerty	Patricia	Stratford	NJ	34	Nurse Practitioner	S	Paroxetine Hcl	Paroxetine Hcl	18	18	540	167.06			0	0	0	0	#
1073695755	Dickert	Jim	Crystal River	FL	12	Internal Medicine	S	Paroxetine Hcl	Paroxetine Hcl	25	75	2250	543.88			25	75	543.88	2250	*
1073696167	Osman	Mitchel	Mt Pleasant	MI	26	Psychiatry	S	Paroxetine Hcl	Paroxetine Hcl	19	27	810	182.26			19	27	182.26	810	*
1073696746	Punia	Sudeep	Glendale	AZ	4	Internal Medicine	S	Paroxetine Hcl	Paroxetine Hcl	28	42	1207	382.71		#					*
1073696969	Morton	Douglas	Cody	WY	56	Family Practice	S	Paroxetine Hcl	Paroxetine Hcl	41	101	3011	619.59	12	#					*
1073697454	Deshmukh	Murlidhar	Kenton	OH	39	Internal Medicine	S	Paroxetine Hcl	Paroxetine Hcl	150	158	4697	969.41	19		104	112	705.37	3317	#
1073698635	Gordon	Alan	New York	NY	36	Psychiatry	S	Paroxetine Er	Paroxetine Hcl	11	11	330	1204.28			11	11	1204.28	330	*
1073701090	Calafell	Yesim	Miami	FL	12	Internal Medicine	S	Paroxetine Hcl	Paroxetine Hcl	36	79	2370	445.42	16	#					#
1073701850	Noriega	Antonio	Crestwood	IL	17	Family Practice	S	Paroxetine Hcl	Paroxetine Hcl	39	47	1014	415.06			28	36	212	712	*
1073702775	Androff	Mary	Saint Paul	MN	27	Psychiatry	S	Paroxetine Hcl	Paroxetine Hcl	11	11	330	39.98			11	11	39.98	330	*
1073702916	Archer	Brent	Gainesville	GA	13	Internal Medicine	S	Paroxetine Hcl	Paroxetine Hcl	39	69	2070	304.18			27	57	265.18	1710	*
1073703294	Azen	Jennifer	Kent	WA	53	Internal Medicine	S	Paroxetine Hcl	Paroxetine Hcl	15	21	464	153.42		*					*
1073703310	Wilde	Jeffrey	Sierra Vista	AZ	4	Family Practice	S	Paroxetine Hcl	Paroxetine Hcl	39	55	1632	535.95			39	55	535.95	1632	*
1073703567	Brendel	Amy	Richfield	MN	27	Internal Medicine	S	Paroxetine Hcl	Paroxetine Hcl	20	48	1440	422.43		*					*
1073703831	Kimble	Emily	Kettering	OH	39	Obstetrics & Gynecology	S	Paroxetine Hcl	Paroxetine Hcl	13	21	630	124.24			13	21	124.24	630	*
1073705067	Chen	Victoria	San Jose	CA	6	Internal Medicine	S	Paroxetine Hcl	Paroxetine Hcl	25	55	1650	676.7		#					*
1073705356	Kurz	Michael	Jourdanton	TX	48	Family Practice	S	Paroxetine Hcl	Paroxetine Hcl	13	21	630	99.79			13	21	99.79	630	*
1073705968	Richardson	Jeri	Maysville	KY	21	Certified Clinical Nurse Specialist	S	Paroxetine Hcl	Paroxetine Hcl	43	47	1344	394.47		*					*
1073709192	Cempron	Emma	Las Vegas	NV	32	Nurse Practitioner	S	Paroxetine Hcl	Paroxetine Hcl	35	35	444	289.58		*					*
1073709416	Malladi	Arundathi	Larkspur	CA	6	Internal Medicine	S	Paroxetine Hcl	Paroxetine Hcl	12	12	360	50.4			0	0	0	0	#
1073710489	Bekemeier	Kimberly	Victorville	CA	6	Family Practice	S	Paroxetine Hcl	Paroxetine Hcl	16	28	840	290.71		*					*
1073710687	Qazi	Rabia	Newark	DE	10	Psychiatry	S	Paroxetine Hcl	Paroxetine Hcl	29	29	870	451.09			29	29	451.09	870	*
1073710786	Asper	Mari	North Charleston	SC	45	Psychiatry	S	Paroxetine Hcl	Paroxetine Hcl	18	30	900	273.68		#					*
1073710828	Anderson	C	Victoria	TX	48	Family Practice	S	Paroxetine Hcl	Paroxetine Hcl	24	42	1161	194.17		#					*
1073711453	Sharobiem	Andro	Riverside	CA	6	Internal Medicine	S	Paroxetine Hcl	Paroxetine Hcl	41	57	1668	383.93			41	57	383.93	1668	*
1073711669	Orr	Shannon	Pittsburgh	PA	42	Family Practice	S	Paroxetine Hcl	Paroxetine Hcl	26	58	1740	414.01		#					*
1073712022	Korab	Yamen	Crowley	LA	22	Family Practice	S	Paroxetine Hcl	Paroxetine Hcl	14	27	810	172.43		*					*
1073712212	Guthrey	Brandi	Fort Smith	AR	5	Family Practice	S	Paroxetine Hcl	Paroxetine Hcl	50	56	1680	350.08			38	38	236.98	1140	*
1073713251	Misir	Devinalini	Buffalo	NY	36	Psychiatry	S	Paroxetine Hcl	Paroxetine Hcl	26	26	780	422.79		#					*
1073713616	Hsieh	Xavier	City Of Industry	CA	6	Family Practice	S	Paroxetine Hcl	Paroxetine Hcl	22	34.1	1020	262.68			22	34.1	262.68	1020	*
1073713814	Bajwa	Ghulam Murtaza	Paramus	NJ	34	Psychiatry	S	Paroxetine Er	Paroxetine Hcl	11	11	330	1356.25			11	11	1356.25	330	*
1073713814	Bajwa	Ghulam Murtaza	Paramus	NJ	34	Psychiatry	S	Paroxetine Hcl	Paroxetine Hcl	96	104	3120	656.24	14		68	76	458.69	2280	*
1073713962	Kintanar	Agnes	San Bernardino	CA	6	Family Practice	S	Paroxetine Hcl	Paroxetine Hcl	11	21.4	642	159.51		*					*
1073714705	Cross	Angelique	Las Vegas	NV	32	Nurse Practitioner	S	Paroxetine Hcl	Paroxetine Hcl	20	34	1020	312.25		*					*
1073714721	Dennis	Elizabeth	Dover Foxcroft	ME	23	Internal Medicine	S	Paroxetine Hcl	Paroxetine Hcl	30	88	2640	738.58		#					*
1073715009	Phillips	Catherine	Mankato	MN	27	Physician Assistant	S	Paroxetine Hcl	Paroxetine Hcl	29	45.2	1239	187.38			16	22.2	81.8	641	*
1073715322	Cleavenger	Marcia	Salina	KS	20	Nurse Practitioner	S	Paroxetine Hcl	Paroxetine Hcl	56	71	2130	573.89			23	35	355.61	1050	*
1073715637	Silva-Leu	Rita	Long Beach	CA	6	Psychiatry	S	Paroxetine Hcl	Paroxetine Hcl	31	33	990	309.29			15	15	172.62	450	*
1073716106	Gata	Renato	Newport News	VA	51	Family Practice	S	Paroxetine Hcl	Paroxetine Hcl	32	62	1860	388.59			17	45	239.14	1350	*
1073716650	Wood	Madetric	Port Saint Lucie	FL	12	Nurse Practitioner	S	Paroxetine Hcl	Paroxetine Hcl	15	21	587	207.21			15	21	207.21	587	*
1073717963	Hill	Adrienne	Bellflower	CA	6	Family Practice	S	Paroxetine Hcl	Paroxetine Hcl	22	63.3	1900	243.42			22	63.3	243.42	1900	*
1073718516	Dold	Andrew	Gainesville	GA	13	Infectious Disease	S	Paroxetine Hcl	Paroxetine Hcl	11	13	390	136.16			0	0	0	0	#
1073719357	Pratt	Timothy	Sheffield	IL	17	Family Practice	S	Paroxetine Hcl	Paroxetine Hcl	11	11	330	73.39		*					*
1073719738	Hassman	Kelly	Waterloo	IA	19	Nurse Practitioner	S	Paroxetine Hcl	Paroxetine Hcl	33	73	2190	351.54		#					*
1073720496	Nadipineni	Srilatha	Cordele	GA	13	Internal Medicine	S	Paroxetine Hcl	Paroxetine Hcl	88	108	3236	735.62			67	87	495.15	2610	*
1073720561	Skinner	Andrea	Eau Claire	WI	55	Family Practice	S	Paroxetine Hcl	Paroxetine Hcl	12	12	335	115			12	12	115	335	*
1073723227	Kendrick	Tracy	Knightdale	NC	37	Internal Medicine	S	Paroxetine Hcl	Paroxetine Hcl	14	39	1170	291.79			14	39	291.79	1170	*
1073723896	Anerousis	Frances	Livingston	NJ	34	Internal Medicine	S	Paroxetine Hcl	Paroxetine Hcl	13	37	1110	194.66			13	37	194.66	1110	*
1073723995	Guerrero	Teresa	Houston	TX	48	Internal Medicine	S	Paroxetine Hcl	Paroxetine Hcl	47	53	1548	734.13	11		19	25	316.4	708	*
1073724514	Rainey	John	Eunice	LA	22	Family Practice	S	Paroxetine Hcl	Paroxetine Hcl	55	88.9	2667	516.47			39	66.9	447.07	2007	*
1073725396	Hiti	Frank	N Ridgeville	OH	39	Family Practice	S	Paroxetine Hcl	Paroxetine Hcl	30	56	1680	513.66		*					*
1073725669	Titlow	Tad	Henderson	TX	48	Nurse Practitioner	S	Paroxetine Hcl	Paroxetine Hcl	27	63	1890	386.28		#					*
1073725784	Wisbey-Martin	Erin	Tucson	AZ	4	Family Practice	S	Paroxetine Hcl	Paroxetine Hcl	16	36	1080	270.73		*					*
1073726048	Geurin	Michael	Billings	MT	30	Family Practice	S	Paroxetine Hcl	Paroxetine Hcl	26	26	744	437.15			26	26	437.15	744	*
1073728093	Shalhoub	Catharine	Syracuse	NY	36	Physician Assistant	S	Paroxetine Hcl	Paroxetine Hcl	35	36	1080	269.41			22	22	75.42	660	*
1073728986	Romasco	Juliann	Charleroi	PA	42	Nurse Practitioner	S	Paroxetine Hcl	Paroxetine Hcl	39	41	1230	357.15		#					*
1073729174	Tryon	Joey	Fall River	MA	25	Family Practice	S	Paroxetine Hcl	Paroxetine Hcl	28	40	1200	444.86		#					*
1073730669	Dank	Joel	Negaunee	MI	26	Family Practice	S	Paroxetine Hcl	Paroxetine Hcl	70	100.2	2717	689.59		#					*
1073730867	Dillow	Martin	Chanute	KS	20	Clinic or Group Practice	S	Paroxetine Hcl	Paroxetine Hcl	29	51	1530	378.56		#					*
1073730925	Cohen	Lawrence	San Antonio	TX	48	General Surgery	S	Paroxetine Hcl	Paroxetine Hcl	11	11	330	105.49			11	11	105.49	330	*
1073731428	Lall	Thomas	Atlanta	GA	13	Internal Medicine	S	Paroxetine Hcl	Paroxetine Hcl	12	12	360	67.27		*					*
1073731501	Juknelis	Dainius	Beverly	MA	25	Internal Medicine	S	Paroxetine Hcl	Paroxetine Hcl	16	22	610	186.16		#					*
1073734810	Cheng	Qiufang	Rockville	MD	24	Internal Medicine	S	Paroxetine Hcl	Paroxetine Hcl	21	27	810	271.88			21	27	271.88	810	*
1073734901	Pandraju	Deepthi	Fitchburg	MA	25	Family Practice	S	Paroxetine Hcl	Paroxetine Hcl	23	40.9	1227	261.23		*					*
1073734935	Mayus	Marcus	Cos Cob	CT	9	Internal Medicine	S	Paroxetine Hcl	Paroxetine Hcl	21	63	1890	340.1			21	63	340.1	1890	*
1073735098	Sesay	Michael	Anniston	AL	1	Family Practice	S	Paroxetine Hcl	Paroxetine Hcl	14	34	1020	260.7		*					*
1073735155	Castor	David	Bryson City	NC	37	Family Practice	S	Paroxetine Hcl	Paroxetine Hcl	23	43	1200	360.72		#					*
1073735304	Blake	Melanie	Chattanooga	TN	47	Internal Medicine	S	Paroxetine Hcl	Paroxetine Hcl	22	38	1140	201.74		#					*
1073735767	Smith	Paula	Chandler	AZ	4	Nurse Practitioner	S	Paroxetine Hcl	Paroxetine Hcl	13	13	390	62.19			13	13	62.19	390	*
1073736005	Elkins	Michele	Berkeley Heights	NJ	34	Geriatric Medicine	S	Paroxetine Hcl	Paroxetine Hcl	13	13	364	135.13			13	13	135.13	364	*
1073737763	Parker	Audra	Columbus	OH	39	Internal Medicine	S	Paroxetine Hcl	Paroxetine Hcl	26	60.2	1798	404.79			26	60.2	404.79	1798	*
1073737839	Thomas	Kathy	Seattle	WA	53	Family Practice	S	Paroxetine Hcl	Paroxetine Hcl	13	19.1	570	116.43			13	19.1	116.43	570	*
1073739843	Keighron	Judy	Statesville	NC	37	Nurse Practitioner	S	Paroxetine Hcl	Paroxetine Hcl	50	82	2460	557.16			50	82	557.16	2460	*
1073740122	King	Julie	Baldwinsville	NY	36	Family Practice	S	Paroxetine Hcl	Paroxetine Hcl	127	225.4	6762	1439.07	31		83	173	1025.5	5190	#
1073740528	Hou	Chunqiu	Milton	MA	25	Internal Medicine	S	Paroxetine Hcl	Paroxetine Hcl	38	50	1482	400.05		#					*
1073740668	Cox	Sara	Edina	MN	27	Internal Medicine	S	Paroxetine Hcl	Paroxetine Hcl	32	32	756	416.36			12	12	101	211	*
1073741732	Joshi	Sujan	Pryor	OK	40	Family Practice	S	Paroxetine Hcl	Paroxetine Hcl	49	67	1995	382.32			22	40	204.04	1200	*
1073742102	Kaur	Kirandeep	Glen Burnie	MD	24	Internal Medicine	S	Paroxetine Hcl	Paroxetine Hcl	52	52	1473	539.89			52	52	539.89	1473	*
1073742227	Berns	Sara	Oelwein	IA	19	Physician Assistant	S	Paroxetine Hcl	Paroxetine Hcl	22	34.1	993	169.88			22	34.1	169.88	993	*
1073742664	Bloemer	Eric	Teutopolis	IL	17	Family Practice	S	Paroxetine Hcl	Paroxetine Hcl	26	46	1364	173.19			26	46	173.19	1364	*
1073744314	Byrd	Jennifer	Monroe	LA	22	Nurse Practitioner	S	Paroxetine Hcl	Paroxetine Hcl	23	23	690	212.33			11	11	134.16	330	*
1073744892	Sallings	Alison	Lexington	SC	45	Nurse Practitioner	S	Paroxetine Hcl	Paroxetine Hcl	14	20	600	68.94		#					*
1073745006	Robichaux	Elizabeth	Pineville	LA	22	Physician Assistant	S	Paroxetine Hcl	Paroxetine Hcl	11	11	330	89.95			11	11	89.95	330	*
1073746046	Thomas	George	Evergreen Park	IL	17	Family Practice	S	Paroxetine Hcl	Paroxetine Hcl	18	32	960	195.92		#					*
1073748554	Kathrins	Martin	Chicago	IL	17	Urology	S	Paroxetine Hcl	Paroxetine Hcl	13	13	390	104.72		#					*
1073748893	Dacunha	Valentina	Fairhaven	MA	25	Family Practice	S	Paroxetine Hcl	Paroxetine Hcl	27	64	1920	376.77		#					*
1073749156	Faulkner	Meredith	Charlotte	NC	37	Internal Medicine	S	Paroxetine Hcl	Paroxetine Hcl	12	30	900	328.64			12	30	328.64	900	*
1073749164	Goebel	Carolyn	Beaverton	OR	41	Family Practice	S	Paroxetine Hcl	Paroxetine Hcl	12	12	360	125.87			0	0	0	0	#
1073750105	Burdick	Daniel	Kirkland	WA	53	Neurology	S	Paroxetine Hcl	Paroxetine Hcl	14	24	720	160.17			14	24	160.17	720	*
1073750352	Aiken	Sondra	Plantation	FL	12	Internal Medicine	S	Paroxetine Hcl	Paroxetine Hcl	29	79	2370	426.39			29	79	426.39	2370	*
1073750675	Bouve	Lara	San Diego	CA	6	Nurse Practitioner	S	Paroxetine Hcl	Paroxetine Hcl	12	12	360	74.46		*					*
1073751194	Li	Wei	Cedar Rapids	IA	19	Internal Medicine	S	Paroxetine Hcl	Paroxetine Hcl	13	37	1110	248.63		*					*
1073751616	Maharjan	Santosh	Warsaw	IN	18	Psychiatry	S	Paroxetine Hcl	Paroxetine Hcl	136	146.3	4232	1388.46	20		19	19	122.92	548	*
1073752010	Gray	Bradley	Florence	KY	21	Family Practice	S	Paroxetine Hcl	Paroxetine Hcl	29	57	1710	314.59			29	57	314.59	1710	*
1073752671	Chastain	Jerry	Modesto	CA	6	Family Practice	S	Paroxetine Hcl	Paroxetine Hcl	68	211.7	6350	1322.8	24	#					#
1073753448	Seely	Jeremiah	Hillsboro	TX	48	Family Practice	S	Paroxetine Hcl	Paroxetine Hcl	16	32	958	246.91		*					*
1073755534	Sherkow	Colleen	Wallingford	CT	9	Internal Medicine	S	Paroxetine Hcl	Paroxetine Hcl	28	68	2040	495.83		#					*
1073756045	Wismann	Andrea	Springfield	CO	8	Family Practice	S	Paroxetine Hcl	Paroxetine Hcl	34	40	1200	309.31			21	27	196.72	810	*
1073756268	Briscoe	Stacia	Labelle	MO	29	Nurse Practitioner	S	Paroxetine Hcl	Paroxetine Hcl	12	20	600	69.73		*					*
1073756821	Tkaczyk	Ann Girlie	Nashua	NH	33	Nurse Practitioner	S	Paroxetine Hcl	Paroxetine Hcl	30	38	1117	256.71			30	38	256.71	1117	*
1073757118	Calayan	Vlastimil Joseph	Sunnyside	WA	53	Internal Medicine	S	Paroxetine Hcl	Paroxetine Hcl	30	46	1352	376.5			15	29	210.58	842	*
1073757993	Quihuis	Bernadette	Tucson	AZ	4	Internal Medicine	S	Paroxetine Hcl	Paroxetine Hcl	15	27	810	180.61			15	27	180.61	810	*
1073758439	Girald	Adrian	Isabela	PR	72	General Practice	S	Paroxetine Hcl	Paroxetine Hcl	12	12	360	50.65			0	0	0	0	#
1073758470	Crozier	Angelia	Lakeland	FL	12	Nurse Practitioner	S	Paroxetine Hcl	Paroxetine Hcl	30	38	1076	269.32	11	#					*
1073759734	Bodensteiner	Lynn	Denver	CO	8	Nurse Practitioner	S	Paroxetine Hcl	Paroxetine Hcl	19	19	570	143.8			0	0	0	0	#
1073760229	Calvillo	Nicole	Sacramento	CA	6	Family Practice	S	Paroxetine Hcl	Paroxetine Hcl	21	65.3	1960	556.73		#					*
1073760864	Moore	Donna	Summersville	WV	54	Nurse Practitioner	S	Paroxetine Hcl	Paroxetine Hcl	48	72	2147	393.98			37	51	255.48	1517	*
1073760955	Hanrahan	Tracey	Lake Oswego	OR	41	Family Practice	S	Paroxetine Hcl	Paroxetine Hcl	19	45	1350	356.55			19	45	356.55	1350	*
1073762365	Florez	Anna	Carlsbad	NM	35	Nurse Practitioner	S	Paroxetine Hcl	Paroxetine Hcl	21	35	1050	328.57		#					*
1073762720	Plaster	Michelle	Monroe	GA	13	Internal Medicine	S	Paroxetine Hcl	Paroxetine Hcl	94	182	5460	1198.66	28		83	161	1052.65	4830	#
1073763561	Cotto	Felix	Winter Haven	FL	12	General Practice	S	Paroxetine Hcl	Paroxetine Hcl	13	13	390	66.04			0	0	0	0	#
1073764577	Dubey	Shivam	Warsaw	IN	18	Psychiatry	S	Paroxetine Er	Paroxetine Hcl	16	20	588	3049.61		*					*
1073764577	Dubey	Shivam	Warsaw	IN	18	Psychiatry	S	Paroxetine Hcl	Paroxetine Hcl	188	209.3	6078	2028.85	28		17	21	71.08	630	*
1073764734	Hesler	Janice	Albany	NY	36	Nurse Practitioner	S	Paroxetine Hcl	Paroxetine Hcl	32	36	1076	376.2			14	14	172.72	420	*
1073768404	Mathews	Tina	Yonkers	NY	36	Internal Medicine	S	Paroxetine Hcl	Paroxetine Hcl	13	13	390	83.38		*					*
1073768727	Oliva	Lailey Naomi	Los Altos	CA	6	Internal Medicine	S	Paroxetine Hcl	Paroxetine Hcl	23	35	1050	277.33			23	35	277.33	1050	*
1073769170	Singla	Manoj	West Reading	PA	42	Internal Medicine	S	Paroxetine Hcl	Paroxetine Hcl	11	19	570	112.94		*					*
1073769493	Bista	Binod	Athens	AL	1	Family Practice	S	Paroxetine Hcl	Paroxetine Hcl	82	172	5160	749.06	20		50	112	494.91	3360	#
1073771598	Compton	Kaila	San Francisco	CA	6	Psychiatry	S	Paroxetine Hcl	Paroxetine Hcl	11	17	511	116.37			11	17	116.37	511	*
1073772406	Anderson Elder	Emily	Greenley	CO	8	Family Practice	S	Paroxetine Hcl	Paroxetine Hcl	19	49	1470	321.15			19	49	321.15	1470	*
1073772604	Chaudhry	Frasat	Chesterfield	MO	29	Neurology	S	Paroxetine Hcl	Paroxetine Hcl	15	27	810	162.79		*					*
1073772729	Sheehan	Maygoe	Horseheads	NY	36	Family Practice	S	Paroxetine Hcl	Paroxetine Hcl	32	44	1320	376.6		#					*
1073772968	Alvarado	Christopher	Haslett	MI	26	Internal Medicine	S	Paroxetine Hcl	Paroxetine Hcl	16	32	960	151.51		*					*
1073773677	Katchko	Suzette	Rhinelander	WI	55	Nurse Practitioner	S	Paroxetine Hcl	Paroxetine Hcl	21	37.7	1131	196.62		*					*
1073774196	Jessup	Tema	Grangeville	ID	16	Family Practice	S	Paroxetine Hcl	Paroxetine Hcl	16	18	540	91.29		#					*
1073774295	Hart	Cherrie	Greenville	NC	37	Family Practice	S	Paroxetine Hcl	Paroxetine Hcl	60	72	2160	303.37	11		35	47	170.57	1410	*
1073776191	Ramos	Neill	Long Beach	CA	6	Internal Medicine	S	Paroxetine Hcl	Paroxetine Hcl	25	31	914	203.37			11	11	105.14	330	*
1073777504	Rankin	Rachel	Bernalillo	NM	35	Family Practice	S	Paroxetine Hcl	Paroxetine Hcl	14	30	900	138.45			14	30	138.45	900	*
1073778098	Buxton	Robert	Nampa	ID	16	Family Practice	S	Paroxetine Hcl	Paroxetine Hcl	22	56	1680	354.4			22	56	354.4	1680	*
1073778585	Singh	Gagandeep	Blacksburg	VA	51	Psychiatry	S	Paroxetine Hcl	Paroxetine Hcl	75	75	2060	865.44			13	13	206.89	364	*
1073778973	Yoder	Jonathan	Fredericksburg	VA	51	Nurse Practitioner	S	Paroxetine Hcl	Paroxetine Hcl	13	32	960	462.6		*					*
1073779492	Jama	Abas	Sandusky	OH	39	Psychiatry	S	Paroxetine Hcl	Paroxetine Hcl	55	61	1792	336.77	12		19	25	107	750	*
1073780441	Slater	Misty	Fayetteville	TN	47	Family Practice	S	Paroxetine Hcl	Paroxetine Hcl	14	22	660	161.62			14	22	161.62	660	*
1073781571	Basha	Maysaa	Detroit	MI	26	Neurology	S	Paroxetine Hcl	Paroxetine Hcl	13	13	390	47.74			0	0	0	0	#
1073782207	Curry	Endea	Maplewood	MN	27	Internal Medicine	S	Paroxetine Hcl	Paroxetine Hcl	19	51	1530	240.6			19	51	240.6	1530	*
1073783130	Steelman	Tiffany	Knoxville	TN	47	Nurse Practitioner	S	Paroxetine Hcl	Paroxetine Hcl	13	33	990	303.8		*					*
1073787719	Day	Carolyn	Waukesha	WI	55	Family Practice	S	Paroxetine Hcl	Paroxetine Hcl	22	62	1860	518.62		#					*
1073789525	Mahal	Manudeep	Kent	WA	53	Family Practice	S	Paroxetine Hcl	Paroxetine Hcl	16	26	780	280.36			16	26	280.36	780	*
1073790804	Edlebeck	Anna	Brookfield	WI	55	Internal Medicine	S	Paroxetine Hcl	Paroxetine Hcl	18	52	1551	319.26		#					*
1073791703	Brandes	Angela	New Richmond	WI	55	Family Practice	S	Paroxetine Hcl	Paroxetine Hcl	20	40	1200	444.86			20	40	444.86	1200	*
1073792115	Filippi Backus	Victoria	Belle Harbor	NY	36	Nurse Practitioner	S	Paroxetine Hcl	Paroxetine Hcl	14	22	660	174.92			14	22	174.92	660	*
1073792172	Myint	Gerald	Hayward	CA	6	Internal Medicine	S	Paroxetine Hcl	Paroxetine Hcl	60	72.2	2151	792.82			43	55	639.23	1634	*
1073792446	Raikhel	Marina	Lomita	CA	6	Family Practice	S	Paroxetine Hcl	Paroxetine Hcl	23	39	1170	339.3		#					*
1073793188	Goto	Wayne	Honolulu	HI	15	Psychiatry	S	Paroxetine Hcl	Paroxetine Hcl	21	40.5	1215	344.02		#					*
1073793311	Kennedy	Burton	Boone	NC	37	Neurology	S	Paroxetine Hcl	Paroxetine Hcl	27	69	2070	468.69		#					*
1073793964	Jurkonie	Michelle	Arlington Heights	IL	17	Family Practice	S	Paroxetine Hcl	Paroxetine Hcl	19	54	1620	336.46		#					*
1073795753	Dart	Katherine	Pittsburgh	PA	42	Physician Assistant	S	Paroxetine Hcl	Paroxetine Hcl	15	43.2	1295	322.47		#					*
1073796751	Harshfield	Mark	Oregon City	OR	41	Nurse Practitioner	S	Paroxetine Hcl	Paroxetine Hcl	14	14	389	166.15		*					*
1073797858	Gilliam	Kevin	Minneapolis	MN	27	Family Practice	S	Paroxetine Hcl	Paroxetine Hcl	21	25	750	189.03		*					*
1073798419	Nguyen	Thao	Charlotte	NC	37	Family Practice	S	Paroxetine Hcl	Paroxetine Hcl	122	132	3960	1063.19	28		107	113	876.17	3390	#
1073798559	Diegel	Joan	Pittsburgh	PA	42	Internal Medicine	S	Paroxetine Hcl	Paroxetine Hcl	12	12	360	25.44			12	12	25.44	360	*
1073798690	Falaki	Folake	Huntersville	NC	37	Family Practice	S	Paroxetine Hcl	Paroxetine Hcl	31	72	2160	479.06		#					*
1073799243	Nolan	Patrick	Anchorage	AK	2	Internal Medicine	S	Paroxetine Hcl	Paroxetine Hcl	15	17	294	175.38			15	17	175.38	294	*
1073799417	Sardo	Margo	Pinellas Park	FL	12	Family Practice	S	Paroxetine Hcl	Paroxetine Hcl	17	39	1170	262.37	11	*					*
1073800041	Sam	Abigail	Raeford	NC	37	Family Practice	S	Paroxetine Hcl	Paroxetine Hcl	44	84	2466	631.18	11	#					*
1073800504	Vu	Thang	Salinas	CA	6	Nurse Practitioner	S	Paroxetine Hcl	Paroxetine Hcl	15	15	450	102.91			0	0	0	0	#
1073801015	Korteweg	Jeremy	Waco	TX	48	Family Practice	S	Paroxetine Hcl	Paroxetine Hcl	11	13	390	126.67			0	0	0	0	#
1073801445	Baker	Kristen	Framingham	MA	25	Nurse Practitioner	S	Paroxetine Hcl	Paroxetine Hcl	30	32	960	240.2			11	11	83.18	330	*
1073801817	Naz	Shahla	Hope Mills	NC	37	Family Practice	S	Paroxetine Hcl	Paroxetine Hcl	39	53	1553	269.43			39	53	269.43	1553	*
1073802047	Scrivner	Eric	Bigfork	MN	27	Family Practice	S	Paroxetine Hcl	Paroxetine Hcl	22	60	1793	276.35	11	#					*
1073802187	O'connor	Brendan	Rochester	NY	36	Family Practice	S	Paroxetine Hcl	Paroxetine Hcl	27	74.3	2230	494.33		#					*
1073802252	Daly	Elizabeth	Wilmington	DE	10	Family Practice	S	Paroxetine Hcl	Paroxetine Hcl	13	31	930	150.37		*					*
1073802526	Chiu	Albert	Minneapolis	MN	27	Family Practice	S	Paroxetine Hcl	Paroxetine Hcl	17	17	510	182.22		*					*
1073802765	Pan	Ashley	Texas City	TX	48	Internal Medicine	S	Paroxetine Hcl	Paroxetine Hcl	15	29	870	175.94			15	29	175.94	870	*
1073803474	Kalarithara	Sheril	Atlanta	GA	13	Psychiatry & Neurology	T	Paroxetine Hcl	Paroxetine Hcl	19	35	1050	159.66		*					*
1073803649	Green	Robert	Birmingham	AL	1	Internal Medicine	S	Paroxetine Hcl	Paroxetine Hcl	11	27	810	150.15			11	27	150.15	810	*
1073804985	Herrera	Oscarina	Orlando	FL	12	Internal Medicine	S	Paroxetine Hcl	Paroxetine Hcl	91	245	7350	1407.68	41	#					#
1073806162	Tung	Elizabeth	Burr Ridge	IL	17	Internal Medicine	S	Paroxetine Hcl	Paroxetine Hcl	19	31	930	268.85		#					*
1073806675	Weaver	Kaycee	Baton Rouge	LA	22	Family Practice	S	Paroxetine Hcl	Paroxetine Hcl	13	13	390	144.87			0	0	0	0	#
1073806923	Veal	Breanna	Dayton	OH	39	Physician Assistant	S	Paroxetine Hcl	Paroxetine Hcl	15	31	930	166.45			15	31	166.45	930	*
1073807665	Mendoza	Jeffrey	Clinton	MI	26	Family Practice	S	Paroxetine Hcl	Paroxetine Hcl	12	32	960	141.97			12	32	141.97	960	*
1073808325	Osendorf	Sarah	Bloomington	MN	27	Nurse Practitioner	S	Paroxetine Hcl	Paroxetine Hcl	57	57	1662	318.71			57	57	318.71	1662	*
1073808408	Vado	Jaynine	Columbus	OH	39	Internal Medicine	S	Paroxetine Hcl	Paroxetine Hcl	87	94.4	2523	797.68	12		87	94.4	797.68	2523		12
1073809141	Mcclintock	Amy	Bridgeton	MO	29	Family Practice	S	Paroxetine Hcl	Paroxetine Hcl	16	36	1080	251.83		*					*
1073809695	Roe	Laura	Peoria	IL	17	Internal Medicine	S	Paroxetine Hcl	Paroxetine Hcl	27	79	2370	343.27			27	79	343.27	2370	*
1073809828	Rogers	Kimberly	Philadelphia	PA	42	Internal Medicine	S	Paroxetine Hcl	Paroxetine Hcl	11	33	990	152.79			11	33	152.79	990	*
1073811584	Schatza	Shirley	Lander	WY	56	Nurse Practitioner	S	Paroxetine Hcl	Paroxetine Hcl	55	85	2550	382.36	13		55	85	382.36	2550		13
1073811592	Haug	Jessica	Hermann	MO	29	Physician Assistant	S	Paroxetine Hcl	Paroxetine Hcl	12	22	660	128.41			12	22	128.41	660	*
1073811832	Han	Shaojie	Bronx	NY	36	Psychiatry	S	Paroxetine Hcl	Paroxetine Hcl	37	68	2022	556.59			19	32	211.24	942	*
1073815353	Tokunaga	Alicia	Santa Ana	CA	6	Physician Assistant	S	Paroxetine Hcl	Paroxetine Hcl	17	19	570	200.61		*					*
1073819058	Fortson	Stephen	Pell City	AL	1	Family Practice	S	Paroxetine Hcl	Paroxetine Hcl	43	75	2250	794.27	11		22	40	436.11	1200	*
1073822771	Taylor	Annelle	Bronx	NY	36	Nurse Practitioner	S	Paroxetine Hcl	Paroxetine Hcl	11	11	330	48.88			11	11	48.88	330	*
1073824314	Smith	Suzanne	La Porte	IN	18	Nurse Practitioner	S	Paroxetine Hcl	Paroxetine Hcl	50	90	2684	668.05			29	51	443.83	1530	*
1073824512	James	Jan	Virginia Beach	VA	51	Physician Assistant	S	Paroxetine Hcl	Paroxetine Hcl	27	27.1	783	316.43		#					*
1073824710	Hashmi	Hennah	Louisville	KY	21	Family Practice	S	Paroxetine Hcl	Paroxetine Hcl	31	57	1313	284.52		#					*
1073825048	Fennell	Naomi	Edina	MN	27	Internal Medicine	S	Paroxetine Hcl	Paroxetine Hcl	16	44	1320	191.03			16	44	191.03	1320	*
1073825188	Joshi	Shobhana	Marshall	MI	26	Psychiatry	S	Paroxetine Hcl	Paroxetine Hcl	18	18	540	96.58		*					*
1073826327	Pandit	Ananta	Chicago	IL	17	Internal Medicine	S	Paroxetine Hcl	Paroxetine Hcl	13	13	390	135.08		*					*
1073827762	Casares	Pablo	El Paso	TX	48	Internal Medicine	S	Paroxetine Hcl	Paroxetine Hcl	21	61	1830	364.92	11	#					*
1073828513	Morrison	Katharine	Canton	OH	39	Internal Medicine	S	Paroxetine Hcl	Paroxetine Hcl	17	49	1470	365.87		#					*
1073829180	Moore	Alison	Parsons	TN	47	Nurse Practitioner	S	Paroxetine Hcl	Paroxetine Hcl	56	94	2820	560	12	#					#
1073830790	Chen	Timothy	Madison	MS	28	Family Practice	S	Paroxetine Hcl	Paroxetine Hcl	29	33	990	155.58			12	16	55.18	480	*
1073830964	Bhatarakamol	Veena	San Dimas	CA	6	Family Practice	S	Paroxetine Hcl	Paroxetine Hcl	12	34.3	1021	178.56		*					*
1073832044	Sadeghi	Kaveh	Laurel	MD	24	Family Practice	S	Paroxetine Hcl	Paroxetine Hcl	26	26.2	731	222.34		#					*
1073833364	Speer	Lydia	Chattanooga	TN	47	Family Practice	S	Paroxetine Hcl	Paroxetine Hcl	16	26	780	154.57		*					*
1073833828	Johnson	Rebecca	Lone Tree	CO	8	Family Practice	S	Paroxetine Hcl	Paroxetine Hcl	15	37	1062	304.19			15	37	304.19	1062	*
1073834156	March	Jared	Christiansburg	VA	51	Internal Medicine	S	Paroxetine Hcl	Paroxetine Hcl	41	97	2820	776.43	13	#					*
1073834362	Bradley	Kathryn	Tucson	AZ	4	Neurology	S	Paroxetine Hcl	Paroxetine Hcl	23	37.4	1122	283.19			23	37.4	283.19	1122	*
1073834404	Martin	Robert	Lagrange	GA	13	Family Practice	S	Paroxetine Hcl	Paroxetine Hcl	38	62	1860	577.62	11	#					*
1073834974	Rindfleisch	Dallas	Idaho Falls	ID	16	Family Practice	S	Paroxetine Hcl	Paroxetine Hcl	35	45	1307	360.99		#					*
1073838785	Biffa	Alemayehu	Albuquerque	NM	35	Family Practice	S	Paroxetine Hcl	Paroxetine Hcl	11	23	690	161.64		*					*
1073839684	Smith	Melissa	Kingsport	TN	47	Nurse Practitioner	S	Paroxetine Hcl	Paroxetine Hcl	15	21	630	140.5		#					*
1073840021	Wright	Alanna	Jackson	MS	28	Nurse Practitioner	S	Paroxetine Hcl	Paroxetine Hcl	58	60	1800	323.63		*					*
1073840401	Schaper	Heather	Aberdeen	ID	16	Physician Assistant	S	Paroxetine Hcl	Paroxetine Hcl	14	34	1020	112.86			0	0	0	0	#
1073840930	Himelick	Thomas	Pinehill	NM	35	Physician Assistant	S	Paroxetine Hcl	Paroxetine Hcl	22	36	1080	237.42		*					*
1073841029	Kaul	Nidhi	Ocala	FL	12	Family Practice	S	Paroxetine Hcl	Paroxetine Hcl	42	126	3780	754.62	16	#					#
1073841334	Keenan	Cheryl	Philadelphia	PA	42	Nurse Practitioner	S	Paroxetine Hcl	Paroxetine Hcl	12	12	360	141.64			12	12	141.64	360	*
1073841722	Cancino Ticona	Fabiola	Greenfield	MA	25	Psychiatry	S	Paroxetine Hcl	Paroxetine Hcl	22	22	660	192.99		#					*
1073842563	Perkins	Debra	Kokomo	IN	18	Nurse Practitioner	S	Paroxetine Hcl	Paroxetine Hcl	11	15	450	81.08		*					*
1073846440	Carino	Judy	Joliet	IL	17	Nurse Practitioner	S	Paroxetine Hcl	Paroxetine Hcl	26	28	840	100.99		*					*
1073847067	Olson	Sarah	Saint Paul	MN	27	Physician Assistant	S	Paroxetine Hcl	Paroxetine Hcl	12	36	1080	204.01			12	36	204.01	1080	*
1073847075	Wilson	Cindy	Jacksonville	FL	12	Nurse Practitioner	S	Paroxetine Hcl	Paroxetine Hcl	21	21	630	136.37		*					*
1073847216	Seale	Ashley	Johnson City	TN	47	Physician Assistant	S	Paroxetine Hcl	Paroxetine Hcl	25	49	1400	614.99			14	36	504.13	1010	*
1073848198	Slaton	Pamela	Temple	TX	48	Nurse Practitioner	S	Paroxetine Hcl	Paroxetine Hcl	12	12	360	219.05			12	12	219.05	360	*
1073848644	Bartolomucci	Rebecca	Greensburg	PA	42	Physician Assistant	S	Paroxetine Hcl	Paroxetine Hcl	13	23.5	705	209.56			13	23.5	209.56	705	*
1073849360	Kelly	Luanne	Phoenix	AZ	4	Nurse Practitioner	S	Paroxetine Hcl	Paroxetine Hcl	16	22	660	163.67		*					*
1073849758	Piper	Alyse	Virginia Beach	VA	51	Physician Assistant	S	Paroxetine Hcl	Paroxetine Hcl	16	24	720	118.86		#					*
1073850798	Meredith	Michele	Wabash	IN	18	Nurse Practitioner	S	Paroxetine Hcl	Paroxetine Hcl	40	49	1470	268.55		#					*
1073852877	Glidewell	Leanne	Little Rock	AR	5	Nurse Practitioner	S	Paroxetine Hcl	Paroxetine Hcl	12	12	360	41.29			12	12	41.29	360	*
1073861050	Siefken	Blaire	Calais	ME	23	Nurse Practitioner	S	Paroxetine Hcl	Paroxetine Hcl	40	82	2457	341.84	13	#					#
1073862876	White	Crystal	Marshfield	MA	25	Nurse Practitioner	S	Paroxetine Hcl	Paroxetine Hcl	43	49	1410	364.63			12	18	110.61	540	*
1073863825	Richardson	Deborah	Alger	MI	26	Nurse Practitioner	S	Paroxetine Hcl	Paroxetine Hcl	17	41	1230	229.36		#					*
1073867438	Mccauley	Maria	Louisville	KY	21	Nurse Practitioner	S	Paroxetine Hcl	Paroxetine Hcl	35	51	1520	375.12			12	14	80.37	410	*
1073868519	Wittenbrook	Kelly	Lakewood	NY	36	Nurse Practitioner	S	Paroxetine Hcl	Paroxetine Hcl	16	16	413	117.71			16	16	117.71	413	*
1073869731	Kaur	Apwinder	Chambersburg	PA	42	Psychiatry	S	Paroxetine Hcl	Paroxetine Hcl	47	55.1	1653	378.41		#					*
1073869905	Davis	Luke	Tiffin	OH	39	Nurse Practitioner	S	Paroxetine Hcl	Paroxetine Hcl	23	41	1187	234.44	11	*					*
1073869947	Woodworth	Ramona	Tucson	AZ	4	Nurse Practitioner	S	Paroxetine Hcl	Paroxetine Hcl	26	34.7	1042	154.72			26	34.7	154.72	1042	*
1073870101	Troyer	Mark	Columbus	OH	39	Internal Medicine	S	Paroxetine Hcl	Paroxetine Hcl	17	25	750	193.87			17	25	193.87	750	*
1073871000	Kufahl	Timothy	Duluth	MN	27	Family Practice	S	Paroxetine Hcl	Paroxetine Hcl	48	64	1607	341.15			35	51	236.3	1243	*
1073871950	Bahk	Brenda	Los Angeles	CA	6	Family Practice	S	Paroxetine Hcl	Paroxetine Hcl	20	63.3	1900	357.39			20	63.3	357.39	1900	*
1073873774	Liggins	Casandra	Tucson	AZ	4	Obstetrics & Gynecology	S	Paroxetine Hcl	Paroxetine Hcl	11	11	330	47.65		*					*
1073874277	Espey	Ann	Mountain City	TN	47	Nurse Practitioner	S	Paroxetine Hcl	Paroxetine Hcl	65	103	3090	824.8	11		24	40	392.59	1200	*
1073874905	Rhadans	Matthew	Higginsville	MO	29	Family Practice	S	Paroxetine Hcl	Paroxetine Hcl	28	43.7	1311	408.72			28	43.7	408.72	1311	*
1073875928	Moore	Nicholas	St. Louis	MO	29	Family Practice	S	Paroxetine Hcl	Paroxetine Hcl	29	71	2130	613.46			29	71	613.46	2130	*
1073876090	Will	Michael	Palm Desert	CA	6	Family Practice	S	Paroxetine Hcl	Paroxetine Hcl	21	45	1350	504.86		#					*
1073877791	Ha Ngoc	Tin	Gorham	ME	23	Family Practice	S	Paroxetine Hcl	Paroxetine Hcl	11	25	750	90.17		*					*
1073878252	Severance	Sunny	Stanley	NC	37	Nurse Practitioner	S	Paroxetine Hcl	Paroxetine Hcl	28	40	1200	331.11		#					*
1073879383	Goold	Ben	Aberdeen	WA	53	Family Practice	S	Paroxetine Hcl	Paroxetine Hcl	29	77	2287	509.63			16	44	337.65	1297	*
1073882189	Miller	Timothy	Coldwater	MI	26	Family Practice	S	Paroxetine Hcl	Paroxetine Hcl	20	28	840	133.55		#					*
1073882395	Shergill	Sukhjit	Bellingham	WA	53	Internal Medicine	S	Paroxetine Hcl	Paroxetine Hcl	39	95.4	2839	430.55	11	#					*
1073885216	Breeding	Shawn	Dayton	OH	39	Physician Assistant	S	Paroxetine Hcl	Paroxetine Hcl	49	55	1650	476.66		*					*
1073887659	Burt	Kristie	Centre	AL	1	Nurse Practitioner	S	Paroxetine Hcl	Paroxetine Hcl	11	21	630	285.68		*					*
1073888145	Harris	Dan	Birmingham	AL	1	Nurse Practitioner	S	Paroxetine Hcl	Paroxetine Hcl	16	22	660	148.55		*					*
1073890810	Stein	Scott	New York	NY	36	Internal Medicine	S	Paroxetine Hcl	Paroxetine Hcl	23	61	1830	546.49		#					*
1073890950	Villegas	Rachel	Fort Worth	TX	48	Internal Medicine	S	Paroxetine Hcl	Paroxetine Hcl	14	14	394	150.8		#					*
1073891404	Migliorini	Nicole	Staten Island	NY	36	Physician Assistant	S	Paroxetine Hcl	Paroxetine Hcl	21	61	1830	330.62			21	61	330.62	1830	*
1073891768	Lim	Ina	Minneapolis	MN	27	Internal Medicine	S	Paroxetine Hcl	Paroxetine Hcl	11	25.8	773	290.67		*					*
1073892048	Nachimuthu	Nagakrishnal	Livingston	TX	48	Infectious Disease	S	Paroxetine Hcl	Paroxetine Hcl	13	31.5	945	276.67		*					*
1073894788	Magtagnob	Efrem	Lebanon	PA	42	Internal Medicine	S	Paroxetine Hcl	Paroxetine Hcl	19	43	1290	431.19		#					*
1073898474	Johnson	Crystal	Creston	IA	19	Nurse Practitioner	S	Paroxetine Hcl	Paroxetine Hcl	19	21	630	115.08		#					*
1073898789	Voltz	Raphael	Altoona	PA	42	Physician Assistant	S	Paroxetine Hcl	Paroxetine Hcl	38	50	1475	566.85	13		25	37	311.6	1110	#
1073904520	Stauffer	Jennifer	Jefferson	OH	39	Nurse Practitioner	S	Paroxetine Hcl	Paroxetine Hcl	28	28	840	214.88			13	13	86.12	390	*
1073905774	Byrd	Carrie	Franklin	TN	47	Nurse Practitioner	S	Paroxetine Hcl	Paroxetine Hcl	45	49	1470	375.57	13		30	34	246.54	1020	*
1073906038	Urune	Jennifer	Fort Worth	TX	48	Nurse Practitioner	S	Paroxetine Hcl	Paroxetine Hcl	56	58.2	1706	451.26	12		32	34	139.56	998	*
1073911251	Estioko	Paulo	Jamaica	NY	36	Student in an Organized Health Care Education/Training Program	T	Paroxetine Hcl	Paroxetine Hcl	12	12	360	53.28			0	0	0	0	#
1073911947	Brooklyn	Rebecca	Morrisville	VT	50	Nurse Practitioner	S	Paroxetine Hcl	Paroxetine Hcl	13	13	390	257			0	0	0	0	#
1073913000	Porter	Tricia	Springfield	MA	25	Nurse Practitioner	S	Paroxetine Hcl	Paroxetine Hcl	19	27	768	137.84		#					*
1073915518	Morrison	Danielle	Huntsville	AL	1	Nurse Practitioner	S	Paroxetine Hcl	Paroxetine Hcl	50	50	1492	514.05			0	0	0	0	#
1073915617	Keck	Annmarie	Dallas	TX	48	Nurse Practitioner	S	Paroxetine Hcl	Paroxetine Hcl	26	32	960	228.29			26	32	228.29	960	*
1073916573	Dennis	Scott	Bolivar	MO	29	Physician Assistant	S	Paroxetine Hcl	Paroxetine Hcl	12	26	776	124.09		*					*
1073917829	Stagg	Nicholas	Bullhead City	AZ	4	Nurse Practitioner	S	Paroxetine Hcl	Paroxetine Hcl	21	21	615	168.41		#					*
1073917902	Rose	Karen	Ringgold	GA	13	Nurse Practitioner	S	Paroxetine Hcl	Paroxetine Hcl	11	13	390	77.42			11	13	77.42	390	*
1073921029	Smith	Jennifer	Siloam Springs	AR	5	Nurse Practitioner	S	Paroxetine Hcl	Paroxetine Hcl	11	27	810	172.55		*					*
1073921961	Bechy	Alexandra	Binghamton	NY	36	Nurse Practitioner	S	Paroxetine Hcl	Paroxetine Hcl	15	15	450	147.3			15	15	147.3	450	*
1073922373	Brasic	Nancy	Orland Park	IL	17	Nurse Practitioner	S	Paroxetine Cr	Paroxetine Hcl	11	11	330	1385.14			11	11	1385.14	330	*
1073922373	Brasic	Nancy	Orland Park	IL	17	Nurse Practitioner	S	Paroxetine Hcl	Paroxetine Hcl	28	52	1560	311.73		*					*
1073922720	Burke	Karen	Palmerton	PA	42	Nurse Practitioner	S	Paroxetine Hcl	Paroxetine Hcl	99	99.2	2424	887.31	11		36	36.2	370.03	1024	*
1073923140	Kennon	Kristi	Slidell	LA	22	Physician Assistant	S	Paroxetine Hcl	Paroxetine Hcl	15	25	750	143.2		*					*
1073924676	Shingler	Ryan	Rome	GA	13	Family Practice	S	Paroxetine Hcl	Paroxetine Hcl	29	29	870	168.98			11	11	60.03	330	*
1073924742	Wilson	Jessica	Washington	PA	42	Family Practice	S	Paroxetine Hcl	Paroxetine Hcl	15	31	930	166.13		#					*
1073924882	Matthis	Caitlin	Washington	PA	42	Family Practice	S	Paroxetine Hcl	Paroxetine Hcl	14	20	600	76.77		*					*
1073925319	Marshall	Matthew	Safford	AZ	4	Nurse Practitioner	S	Paroxetine Hcl	Paroxetine Hcl	15	15	450	100.2		*					*
1073926838	Khan	Nimra	Jacksonville	FL	12	Family Practice	S	Paroxetine Hcl	Paroxetine Hcl	13	17	510	120.69		*					*
1073928883	Lamar	Joseph	Kalamazoo	MI	26	Student in an Organized Health Care Education/Training Program	T	Paroxetine Hcl	Paroxetine Hcl	12	12	360	140.83			12	12	140.83	360	*
1073929758	Hopkins-Vacca	Corina	Valdez	AK	2	Family Practice	S	Paroxetine Hcl	Paroxetine Hcl	26	26	364	262.12			26	26	262.12	364	*
1073935813	Carter	Jillian	Cedar Lake	IN	18	Nurse Practitioner	S	Paroxetine Hcl	Paroxetine Hcl	35	58	1740	392.09			14	36	266.64	1080	*
1073935896	Ralph	Amanda	Brunswick	GA	13	Nurse Practitioner	S	Paroxetine Hcl	Paroxetine Hcl	12	12	360	68.7			12	12	68.7	360	*
1073943148	Gripper	Alicia	Beaufort	SC	45	Nurse Practitioner	S	Paroxetine Hcl	Paroxetine Hcl	16	16.2	486	251.95			16	16.2	251.95	486	*
1073943635	Pritchard	Elizabeth	Augusta	ME	23	Physician Assistant	S	Paroxetine Hcl	Paroxetine Hcl	29	68	2040	655.91		#					*
1073945606	Uhlmansiek	Laura	Maple Valley	WA	53	Nurse Practitioner	S	Paroxetine Hcl	Paroxetine Hcl	69	69	1974	1108.38		#					*
1073945705	Jiminez	Erin	Metairie	LA	22	Nurse Practitioner	S	Paroxetine Hcl	Paroxetine Hcl	22	46	1370	393.48			22	46	393.48	1370	*
1073946455	Abasolo	Amanda	Wichita	KS	20	Nurse Practitioner	S	Paroxetine Hcl	Paroxetine Hcl	12	12	354	62.83		*					*
1073946711	Bons	Donald	Myrtle Creek	OR	41	Nurse Practitioner	S	Paroxetine Hcl	Paroxetine Hcl	96	112.2	3365	804.09	13		64	80.2	596.77	2405	*
1073947008	Moses	Emily	Manton	MI	26	Physician Assistant	S	Paroxetine Hcl	Paroxetine Hcl	13	31	930	223.1		*					*
1073947032	Gates	Tom	Largo	MD	24	Nurse Practitioner	S	Paroxetine Hcl	Paroxetine Hcl	21	21	630	172.38		*					*
1073948071	Gray	Rebecca	Reedsport	OR	41	Nurse Practitioner	S	Paroxetine Hcl	Paroxetine Hcl	31	59	1770	349.88		#					*
1073948550	Payne	Nathan	Phoenix	AZ	4	Physician Assistant	S	Paroxetine Hcl	Paroxetine Hcl	12	30	900	174.1			12	30	174.1	900	*
1073949863	Tabone	Brenda	La Puente	CA	6	Nurse Practitioner	S	Paroxetine Hcl	Paroxetine Hcl	13	15	450	75.5		*					*
1073949970	Rando	Carly	Brockton	MA	25	Nurse Practitioner	S	Paroxetine Hcl	Paroxetine Hcl	17	19	570	138.4		*					*
1073951661	Crumrin	Trasi	Saginaw	MI	26	Family Practice	S	Paroxetine Hcl	Paroxetine Hcl	34	72	2140	343.47	12	#					#
1073952131	Edwards	Carter	Greenville	SC	45	Internal Medicine	S	Paroxetine Hcl	Paroxetine Hcl	32	76	2280	543.59		#					*
1073952248	Sleight	Miriam	San Francisco	CA	6	Physician Assistant	S	Paroxetine Hcl	Paroxetine Hcl	12	12	360	180			0	0	0	0	#
1073953394	Yahagi	Keisha	Fort Worth	TX	48	Psychiatry	S	Paroxetine Hcl	Paroxetine Hcl	33	37.2	1117	425.29			0	0	0	0	#
1073953972	Wenrich	Devin	Onalaska	WI	55	Family Practice	S	Paroxetine Hcl	Paroxetine Hcl	31	57	1657	510.73			31	57	510.73	1657	*
1073954376	Dobbs	Leigh	Cumberland	RI	44	Nurse Practitioner	S	Paroxetine Hcl	Paroxetine Hcl	52	92	2760	455.87			33	73	299.84	2190	*
1073956108	Kreamer	Stefanie	Quincy	FL	12	Family Practice	S	Paroxetine Hcl	Paroxetine Hcl	13	23	690	115.55		*					*
1073956579	Bar Ziv	Danit	Valencia	CA	6	Psychiatry	S	Paroxetine Hcl	Paroxetine Hcl	33	33	990	213.6			16	16	127.3	480	*
1073956603	Conboy	Sarah	Williamsville	NY	36	Nurse Practitioner	S	Paroxetine Hcl	Paroxetine Hcl	27	35	997	199.48			0	0	0	0	#
1073958393	Call	Ashlyn	Henderson	NV	32	Physician Assistant	S	Paroxetine Hcl	Paroxetine Hcl	23	31	930	347.11			23	31	347.11	930	*
1073958617	Ayoubi	Nasib	Statesville	NC	37	Internal Medicine	S	Paroxetine Hcl	Paroxetine Hcl	62	62	1795	916.32	14	#					#
1073963013	Lauff	Hanna	Red Bluff	CA	6	Physician Assistant	S	Paroxetine Hcl	Paroxetine Hcl	33	41	1230	155.4		#					*
1073963245	Yoshimura	Julie	Greeley	CO	8	Nurse Practitioner	S	Paroxetine Hcl	Paroxetine Hcl	17	17	510	224.36			17	17	224.36	510	*
1073963567	Hamilton	Kathryn	Saegertown	PA	42	Nurse Practitioner	S	Paroxetine Hcl	Paroxetine Hcl	14	20	600	86.38			14	20	86.38	600	*
1073967998	Alexander	Robbi	Philadelphia	PA	42	Registered Nurse	T	Paroxetine Hcl	Paroxetine Hcl	13	23	690	83.14		*					*
1073969044	Soper	Nicole	Decatur	IL	17	Nurse Practitioner	S	Paroxetine Hcl	Paroxetine Hcl	19	19	454	186.61			19	19	186.61	454	*
1073973749	Callaway	Callie	Marion	VA	51	Nurse Practitioner	S	Paroxetine Hcl	Paroxetine Hcl	14	18.1	542	105.03		*					*
1073973889	Trubey	Anna	Bryan	OH	39	Nurse Practitioner	S	Paroxetine Hcl	Paroxetine Hcl	15	33.7	1010	181.09			15	33.7	181.09	1010	*
1073975314	Marchesani	Kayla	Fountain	CO	8	Physician Assistant	S	Paroxetine Hcl	Paroxetine Hcl	17	19	570	86.55			0	0	0	0	#
1073976619	Weinberg	Alma	Spartanburg	SC	45	Nurse Practitioner	S	Paroxetine Hcl	Paroxetine Hcl	14	20	600	148.09			14	20	148.09	600	*
1073982195	Baker	Chelsea	Eastover	SC	45	Physician Assistant	S	Paroxetine Hcl	Paroxetine Hcl	16	18	541	152.96		*					*
1073982591	Hale	Barbara	Flatwoods	KY	21	Nurse Practitioner	S	Paroxetine Hcl	Paroxetine Hcl	32	46	1380	326.74	12		11	23	161.41	690	*
1073983961	Prentice	Heather	Allen	OK	40	Nurse Practitioner	S	Paroxetine Hcl	Paroxetine Hcl	11	11	330	38			0	0	0	0	#
1073987236	Colinares	Imelda Aura	Henderson	NV	32	Nurse Practitioner	S	Paroxetine Hcl	Paroxetine Hcl	47	65	1950	443.67	19	#					#
1073989224	Hebert	Kristy	Thibodaux	LA	22	Nurse Practitioner	S	Paroxetine Hcl	Paroxetine Hcl	11	15	450	101.83		*					*
1073990511	Bryan	Thomas	Greenwood	SC	45	Family Practice	S	Paroxetine Hcl	Paroxetine Hcl	11	11	330	53.18			0	0	0	0	#
1073992863	Lollini	Amanda	West Liberty	OH	39	Nurse Practitioner	S	Paroxetine Hcl	Paroxetine Hcl	33	51	1530	157.86		#					*
1073994067	Gorzny	Jennifer	Dickson	TN	47	Nurse Practitioner	S	Paroxetine Hcl	Paroxetine Hcl	11	17	510	76.69		*					*
1073996948	Bowling	Alexandra	Greeneville	TN	47	Hospitalist	S	Paroxetine Hcl	Paroxetine Hcl	16	24	720	160.85		*					*
1073999371	Jones	Amanda	Buckhannon	WV	54	Nurse Practitioner	S	Paroxetine Hcl	Paroxetine Hcl	25	39	1170	196.05			25	39	196.05	1170	*
1073999660	Levin	Kenneth	Desert Hot Springs	CA	6	Psychiatry	S	Paroxetine Hcl	Paroxetine Hcl	49	57	1710	418.17	11	#					*
1083000954	Hughes	Ashley	Batavia	IL	17	Nurse Practitioner	S	Paroxetine Hcl	Paroxetine Hcl	28	50	1488	338.5		#					*
1083006696	Ellam	Matthew	Brockton	MA	25	Nurse Practitioner	S	Paroxetine Hcl	Paroxetine Hcl	67	68.1	1985	437.65		*					*
1083007314	Ono-Emmanuel	Esther	Lafayette	TN	47	Nurse Practitioner	S	Paroxetine Hcl	Paroxetine Hcl	19	21	630	127.06		#					*
1083007637	Christensen	Paula	Deer Lodge	MT	30	Nurse Practitioner	S	Paroxetine Hcl	Paroxetine Hcl	11	23	690	149.03		*					*
1083008320	Arco	Daisy Mae	Beaumont	TX	48	Nurse Practitioner	S	Paroxetine Er	Paroxetine Hcl	11	11	330	824.89			0	0	0	0	#
1083009088	Muntz	James	La Pine	OR	41	Physician Assistant	S	Paroxetine Hcl	Paroxetine Hcl	12	12	360	59.77			12	12	59.77	360	*
1083011407	Patel	Roshni	Los Angeles	CA	6	Pharmacist	T	Paroxetine Hcl	Paroxetine Hcl	25	28	810	169.97			0	0	0	0	#
1083011423	Leahy	Candice	Cleveland	OH	39	Certified Clinical Nurse Specialist	S	Paroxetine Hcl	Paroxetine Hcl	15	22.8	684	77.59			15	22.8	77.59	684	*
1083013957	Livermore	Neena	Evansville	IN	18	Nurse Practitioner	S	Paroxetine Hcl	Paroxetine Hcl	66	74	2154	1066.95		*					*
1083020119	Ojo	Kafilat	Ewing	NJ	34	Student in an Organized Health Care Education/Training Program	T	Paroxetine Hcl	Paroxetine Hcl	14	14	420	56.33		*					*
1083020416	Decker	Lisa	West Burlington	IA	19	Nurse Practitioner	S	Paroxetine Hcl	Paroxetine Hcl	11	27	810	174.57			11	27	174.57	810	*
1083020788	Ehrhardt	Dominee	Raleigh	NC	37	Nurse Practitioner	S	Paroxetine Hcl	Paroxetine Hcl	42	74	2197	441.17	12	#					#
1083020853	Fryman	Eugonda	Cynthiana	KY	21	Nurse Practitioner	S	Paroxetine Hcl	Paroxetine Hcl	18	26	780	210.14		*					*
1083021000	Mankoo	Gurleen	Dartmouth	MA	25	Physician Assistant	S	Paroxetine Hcl	Paroxetine Hcl	12	20	591	145.6		*					*
1083021596	Heisler	Rachel	Lewistown	PA	42	Physician Assistant	S	Paroxetine Hcl	Paroxetine Hcl	32	37	1071	250.15			13	13	112.73	366	*
1083022305	Peters	Hayley	Garland	TX	48	Nurse Practitioner	S	Paroxetine Hcl	Paroxetine Hcl	12	12	360	37.96			12	12	37.96	360	*
1083025118	Hensley	Chasity	Newport	TN	47	Nurse Practitioner	S	Paroxetine Hcl	Paroxetine Hcl	23	41	1230	353.6		#					*
1083025332	Sturdevant	Katie	Lincoln	NE	31	Nurse Practitioner	S	Paroxetine Hcl	Paroxetine Hcl	21	21	630	84.12			21	21	84.12	630	*
1083027650	Fee	Katie	Greenwood	SC	45	Family Practice	S	Paroxetine Hcl	Paroxetine Hcl	20	26	780	198.52		#					*
1083029987	Neatherland	Cammie	Monroe	LA	22	Nurse Practitioner	S	Paroxetine Hcl	Paroxetine Hcl	15	15	450	122.52			15	15	122.52	450	*
1083030860	Frye	Aaron	Beverly	KY	21	Nurse Practitioner	S	Paroxetine Hcl	Paroxetine Hcl	18	24	720	192.4			18	24	192.4	720	*
1083030894	Field	Benjamin	Morganton	NC	37	Internal Medicine	S	Paroxetine Hcl	Paroxetine Hcl	11	11	330	59.1		*					*
1083032197	Grippon	Nathalie	Dunn	NC	37	Physician Assistant	S	Paroxetine Hcl	Paroxetine Hcl	26	26.2	721	158.15		*					*
1083042410	Rodriguez	Angela	El Paso	TX	48	Nurse Practitioner	S	Paroxetine Hcl	Paroxetine Hcl	15	39	1170	302.44			15	39	302.44	1170	*
1083042956	Bagby	Belinda	Hutchinson	KS	20	Nurse Practitioner	S	Paroxetine Hcl	Paroxetine Hcl	52	52.3	1534	326.2			12	12	48	357	*
1083045488	Lee	Fawcett	Belle Mead	NJ	34	Nurse Practitioner	S	Paroxetine Er	Paroxetine Hcl	13	13	390	1825.23			13	13	1825.23	390	*
1083046718	Allen	Alycia	Pittsfield	ME	23	Nurse Practitioner	S	Paroxetine Hcl	Paroxetine Hcl	17	33	990	182.14			17	33	182.14	990	*
1083047427	Himel	Elisa	Metairie	LA	22	Nurse Practitioner	S	Paroxetine Hcl	Paroxetine Hcl	21	21	630	231.15		*					*
1083049449	Wetter	Mark	Spokane	WA	53	Pharmacist	T	Paroxetine Hcl	Paroxetine Hcl	15	17	511	207.89	11	*					*
1083051304	Jin	Jie	New York	NY	36	Nurse Practitioner	S	Paroxetine Hcl	Paroxetine Hcl	11	11	330	40.8			11	11	40.8	330	*
1083051361	Joseph	Lance	Altoona	PA	42	Family Practice	S	Paroxetine Hcl	Paroxetine Hcl	11	11	330	103.95			11	11	103.95	330	*
1083051668	Davies	Matthew	Syracuse	NY	36	Student in an Organized Health Care Education/Training Program	T	Paroxetine Hcl	Paroxetine Hcl	15	15	260	101.69			15	15	101.69	260	*
1083051841	Files	Daniel	Levittown	PA	42	Family Practice	S	Paroxetine Hcl	Paroxetine Hcl	15	17	510	62.85			15	17	62.85	510	*
1083052039	Taylor	Meridith	Tarboro	NC	37	Family Practice	S	Paroxetine Hcl	Paroxetine Hcl	24	24	710	190.49			12	12	60.32	349	*
1083053391	Noroyan	Justin	Farmington Hills	MI	26	Internal Medicine	S	Paroxetine Hcl	Paroxetine Hcl	12	34	1020	197.14		#					*
1083054324	Penalver	Ronoel	Brandon	FL	12	Family Practice	S	Paroxetine Hcl	Paroxetine Hcl	63	89	2670	492			52	72	378.4	2160	*
1083055800	Payne	Tedi	El Dorado Springs	MO	29	Nurse Practitioner	S	Paroxetine Hcl	Paroxetine Hcl	12	20	600	90.77			12	20	90.77	600	*
1083057012	Doty	Amy	Pulaski	VA	51	Nurse Practitioner	S	Paroxetine Hcl	Paroxetine Hcl	12	14	420	118.38		*					*
1083057368	Hoskins	Laci	Danville	IL	17	Nurse Practitioner	S	Paroxetine Hcl	Paroxetine Hcl	15	29	870	123.74		#					*
1083058937	Clarke	Ryan	Niagara Falls	NY	36	Family Practice	S	Paroxetine Hcl	Paroxetine Hcl	16	34	1020	193.15			16	34	193.15	1020	*
1083059323	Bisk	Dmitry	Scottsdale	AZ	4	Family Practice	S	Paroxetine Hcl	Paroxetine Hcl	13	15	450	123.76			13	15	123.76	450	*
1083061246	Vanderby	Alexander	Tallahassee	FL	12	Family Practice	S	Paroxetine Hcl	Paroxetine Hcl	16	18	540	152.44			16	18	152.44	540	*
1083072086	Jones	Andrea	Memphis	TN	47	Nurse Practitioner	S	Paroxetine Hcl	Paroxetine Hcl	21	41	1230	179.4		#					*
1083078265	Watson	Corey	Minneapolis	MN	27	Nurse Practitioner	S	Paroxetine Hcl	Paroxetine Hcl	12	12.2	366	403.46			0	0	0	0	#
1083080485	Sepeda	Jennifer	Plainview	TX	48	Nurse Practitioner	S	Paroxetine Hcl	Paroxetine Hcl	17	43	1290	228.98		#					*
1083081079	D'agostino	Doreen	Holyoke	MA	25	Nurse Practitioner	S	Paroxetine Hcl	Paroxetine Hcl	40	40	1200	361.37			21	21	228.4	630	*
1083081608	Debree	Olivia	Berkeley	CA	6	Nurse Practitioner	S	Paroxetine Hcl	Paroxetine Hcl	11	15	450	71.93			0	0	0	0	#
1083081996	Sanford	Kathryn	Hendersonville	NC	37	Nurse Practitioner	S	Paroxetine Hcl	Paroxetine Hcl	24	38	1117	175.44			0	0	0	0	#
1083083547	Winkelman	Laura	Brunswick	GA	13	Nurse Practitioner	S	Paroxetine Hcl	Paroxetine Hcl	20	22	660	162.99		*					*
1083086391	Hasenauer	Mary	Holland	MI	26	Nurse Practitioner	S	Paroxetine Hcl	Paroxetine Hcl	13	13	390	52			0	0	0	0	#
1083087399	Leung	Janice	Tacoma	WA	53	Nurse Practitioner	S	Paroxetine Hcl	Paroxetine Hcl	13	37	1110	449.27			13	37	449.27	1110	*
1083089437	Dhaliwal	Sukhdeep	Fresno	CA	6	Nurse Practitioner	S	Paroxetine Hcl	Paroxetine Hcl	26	42	1260	289.65		*					*
1083089874	Daguman	Meilan	Las Vegas	NV	32	Nurse Practitioner	S	Paroxetine Hcl	Paroxetine Hcl	21	25	750	212.04		#					*
1083090013	Bostic	Heather	O Fallon	MO	29	Nurse Practitioner	S	Paroxetine Hcl	Paroxetine Hcl	14	30	900	228		#					*
1083090468	Borsos	Sherry	Eglin Afb	FL	12	Physician Assistant	S	Paroxetine Hcl	Paroxetine Hcl	11	13	390	101.73		*					*
1083093975	Hiersche	Joyalene	Hanford	CA	6	Nurse Practitioner	S	Paroxetine Hcl	Paroxetine Hcl	14	40	1200	249			14	40	249	1200	*
1083094718	Evans	Jennifer	Norfolk	VA	51	Nurse Practitioner	S	Paroxetine Hcl	Paroxetine Hcl	21	21	630	233.7		#					*
1083095996	Friess	Abra	Topeka	KS	20	Nurse Practitioner	S	Paroxetine Hcl	Paroxetine Hcl	31	31	868	303.78			31	31	303.78	868	*
1083096630	Cicale	Rebecca	Carrboro	NC	37	Nurse Practitioner	S	Paroxetine Hcl	Paroxetine Hcl	11	13	348	96.93		*					*
1083098206	Shah	Mona	Largo	FL	12	Psychiatry & Neurology	T	Paroxetine Hcl	Paroxetine Hcl	17	17.1	488	106.22		*					*
1083098420	Farmer	Sarah	Adrian	MI	26	Nurse Practitioner	S	Paroxetine Hcl	Paroxetine Hcl	13	15	450	63.96			13	15	63.96	450	*
1083152847	Thompson	Briana	New Madrid	MO	29	Nurse Practitioner	S	Paroxetine Hcl	Paroxetine Hcl	24	34	1020	187.73		*					*
1083156012	Balmer	Cari	Elkhart	IN	18	Nurse Practitioner	S	Paroxetine Hcl	Paroxetine Hcl	11	11	330	90.17			0	0	0	0	#
1083161020	Ribbing	Jacob	Anna	IL	17	Physician Assistant	S	Paroxetine Hcl	Paroxetine Hcl	13	23	674	142.93			13	23	142.93	674	*
1083163893	Rhoades	Teagan	Fort Wayne	IN	18	Physician Assistant	S	Paroxetine Hcl	Paroxetine Hcl	23	25	742	219.83		#					*
1083166045	Bangura	Yandama	Philadelphia	PA	42	Nurse Practitioner	S	Paroxetine Hcl	Paroxetine Hcl	20	20	591	141.17			0	0	0	0	#
1083168967	Parker	Brandy	West Burlington	IA	19	Nurse Practitioner	S	Paroxetine Hcl	Paroxetine Hcl	30	30	900	103.28			17	17	58.15	510	*
1083169171	Debusk	Haley	Tazewell	TN	47	Physician Assistant	S	Paroxetine Hcl	Paroxetine Hcl	29	43	1290	350.41			11	23	120.53	690	*
1083169403	Schoonover	Shelly	Muskogee	OK	40	Nurse Practitioner	S	Paroxetine Hcl	Paroxetine Hcl	14	22	660	161.24			14	22	161.24	660	*
1083600050	Castro	Roberto	Sigourney	IA	19	Internal Medicine	S	Paroxetine Hcl	Paroxetine Hcl	17	29.1	855	125.19			17	29.1	125.19	855	*
1083600167	Perez	Norberto	Phoenix	AZ	4	Internal Medicine	S	Paroxetine Hcl	Paroxetine Hcl	16	16	260	105.87			16	16	105.87	260	*
1083600209	Weber	Scott	Everett	WA	53	Family Practice	S	Paroxetine Hcl	Paroxetine Hcl	13	25	750	216.21		#					*
1083600274	Lindstrom	Stephen	Bisbee	AZ	4	Pediatric Medicine	S	Paroxetine Hcl	Paroxetine Hcl	12	12	360	48			12	12	48	360	*
1083600605	Hooker	Bryan	Jasper	GA	13	Internal Medicine	S	Paroxetine Hcl	Paroxetine Hcl	142	162	4852	1485.06	17		106	126	854.02	3772	#
1083600662	Katz	Avery	Clifton	NJ	34	Neurology	S	Paroxetine Hcl	Paroxetine Hcl	17	29.2	877	287.87			0	0	0	0	#
1083600787	Sohn	Steve	Perry	IA	19	Family Practice	S	Paroxetine Hcl	Paroxetine Hcl	17	21	605	272.38		*					*
1083601256	Vithala	Anil	East Hartford	CT	9	Internal Medicine	S	Paroxetine Hcl	Paroxetine Hcl	19	41	1130	400.98			19	41	400.98	1130	*
1083601348	Polk	James	Richland	MS	28	Family Practice	S	Paroxetine Hcl	Paroxetine Hcl	11	33	990	125.47			11	33	125.47	990	*
1083601538	Eze	Placid	Starkville	MS	28	Family Practice	S	Paroxetine Hcl	Paroxetine Hcl	26	28	840	212.31		#					*
1083601553	Bland	Vivian	Elizabethtown	KY	21	Internal Medicine	S	Paroxetine Hcl	Paroxetine Hcl	75	103	3090	1174.83	11		75	103	1174.83	3090		11
1083601561	Kober	Margo	Seattle	WA	53	Internal Medicine	S	Paroxetine Hcl	Paroxetine Hcl	28	72	2160	308.08		#					*
1083601934	Angello	Philip	Colts Neck	NJ	34	Family Practice	S	Paroxetine Hcl	Paroxetine Hcl	29	83	2490	563.3		#					*
1083602056	Blume	Catherine	Highland	WI	55	Nurse Practitioner	S	Paroxetine Hcl	Paroxetine Hcl	11	25	750	207.5			11	25	207.5	750	*
1083602080	Mathew	Jefy	The Woodlands	TX	48	Pulmonary Disease	S	Paroxetine Hcl	Paroxetine Hcl	15	21	630	159.4			15	21	159.4	630	*
1083602254	Luedeke	James	Minster	OH	39	Family Practice	S	Paroxetine Hcl	Paroxetine Hcl	47	77	2240	461.35			36	66	388.47	1910	*
1083602403	Capito	John	Weirton	WV	54	Internal Medicine	S	Paroxetine Hcl	Paroxetine Hcl	32	46	1357	426.62		*					*
1083602700	Pradhan-Nara	Rebecca	Sierra Vista	AZ	4	Internal Medicine	S	Paroxetine Hcl	Paroxetine Hcl	27	27	770	419.99			27	27	419.99	770	*
1083602825	Jennings	Holly	Fort Smith	AR	5	Internal Medicine	S	Paroxetine Hcl	Paroxetine Hcl	29	65	1950	357.52			29	65	357.52	1950	*
1083602866	Tignor	David	Concord	NC	37	Family Practice	S	Paroxetine Hcl	Paroxetine Hcl	37	51	1481	324.56			37	51	324.56	1481	*
1083603104	Bennov	Benjamin	Philadelphia	PA	42	Internal Medicine	S	Paroxetine Hcl	Paroxetine Hcl	55	69	2070	385.88		#					*
1083603120	Lightner	Michelle	Fayetteville	NC	37	Physician Assistant	S	Paroxetine Hcl	Paroxetine Hcl	26	38	1140	203.06		#					*
1083603187	Eckard	John	Bedford	IN	18	Psychiatry	S	Paroxetine Hcl	Paroxetine Hcl	67	88.2	2646	721.88			23	34.1	287.21	1022	*
1083603203	Van Mol	Andre	Redding	CA	6	Family Practice	S	Paroxetine Hcl	Paroxetine Hcl	12	12	360	149.61			12	12	149.61	360	*
1083603336	Irvin	Richard	Wheeling	WV	54	Family Practice	S	Paroxetine Hcl	Paroxetine Hcl	28	66	1980	442.78		#					*
1083603369	Schemel	Lawrence	Springdale	AR	5	Family Practice	S	Paroxetine Hcl	Paroxetine Hcl	88	120.3	3427	956.99	21	#					#
1083603526	Granger	Bradford	Lancaster	PA	42	Internal Medicine	S	Paroxetine Hcl	Paroxetine Hcl	14	32	960	212.7			14	32	212.7	960	*
1083603575	Kimball	Diane	Eugene	OR	41	Nurse Practitioner	S	Paroxetine Hcl	Paroxetine Hcl	13	19	570	145.76			13	19	145.76	570	*
1083603716	Jorn	Helen	Jacksonville	FL	12	Internal Medicine	S	Paroxetine Hcl	Paroxetine Hcl	20	55	1650	466.44			20	55	466.44	1650	*
1083603872	Amin	Hetal	O Fallon	IL	17	Psychiatry	S	Paroxetine Hcl	Paroxetine Hcl	95	98	2914	564.73	13	*					*
1083603872	Amin	Hetal	O Fallon	IL	17	Psychiatry	S	Paxil	Paroxetine Hcl	12	12	360	6209.64			12	12	6209.64	360	*
1083604102	Illindala	Hima	Las Vegas	NV	32	Internal Medicine	S	Paroxetine Hcl	Paroxetine Hcl	38	82	2460	537.99			38	82	537.99	2460	*
1083604243	Gaines	Eddie	Huntsville	AL	1	Internal Medicine	S	Paroxetine Hcl	Paroxetine Hcl	14	14	418	73.54			0	0	0	0	#
1083604292	Decenso	Diane	Zanesville	OH	39	Internal Medicine	S	Paroxetine Hcl	Paroxetine Hcl	12	36	1080	280.62			12	36	280.62	1080	*
1083604391	Mcfarland	Ronald	Monticello	KY	21	General Practice	S	Paroxetine Hcl	Paroxetine Hcl	25	25	749	116.9			14	14	63.68	419	*
1083604433	Khan	Mehernosh	Pittsfield	MA	25	Family Practice	S	Paroxetine Hcl	Paroxetine Hcl	41	65	1950	656.79		#					*
1083604722	Langley	Bradley	Saint Paul	MN	27	Family Practice	S	Paroxetine Hcl	Paroxetine Hcl	12	36	1080	143.76			12	36	143.76	1080	*
1083605034	Johnson	Alan	Hoffman Estates	IL	17	Obstetrics & Gynecology	S	Paroxetine Hcl	Paroxetine Hcl	13	15	450	77.02		#					*
1083605190	Haggag	Akram	Decatur	AL	1	Internal Medicine	S	Paroxetine Hcl	Paroxetine Hcl	18	20	600	95.29		*					*
1083605331	Cizek	Kathleen	Saint Louis	MO	29	Internal Medicine	S	Paroxetine Hcl	Paroxetine Hcl	60	128	3822	701.91	14		47	115	571.91	3432	#
1083605364	Manalo	Manolo	Fort Wayne	IN	18	Family Practice	S	Paroxetine Hcl	Paroxetine Hcl	28	58	1740	320.18		#					*
1083605612	Omalley	Terrence	Boston	MA	25	Geriatric Medicine	S	Paroxetine Hcl	Paroxetine Hcl	12	12	222	109.09			12	12	109.09	222	*
1083605687	Tavrovsky	Lyudmila	Marietta	GA	13	Internal Medicine	S	Paroxetine Hcl	Paroxetine Hcl	34	64	1920	399.06	13	#					#
1083606008	Kourie	Michel	Cincinnati	OH	39	Internal Medicine	S	Paroxetine Hcl	Paroxetine Hcl	48	74	2220	453.89	13	#					#
1083606099	Merrill	Emily	Lubbock	TX	48	Nurse Practitioner	S	Paroxetine Hcl	Paroxetine Hcl	11	29	854	151.81			11	29	151.81	854	*
1083606107	Freeman	Nancy	Clyde	NC	37	Family Practice	S	Paroxetine Hcl	Paroxetine Hcl	31	71	2130	404.86		#					*
1083606487	Win	Kyi Kyi	Lake Arrowhead	CA	6	Internal Medicine	S	Paroxetine Hcl	Paroxetine Hcl	43	73	2164	416.95			43	73	416.95	2164	*
1083606727	Amin	Dipakkumar	Tiffin	OH	39	Family Practice	S	Paroxetine Hcl	Paroxetine Hcl	110	146	2535	760.15			30	66	393.63	1980	*
1083606800	Keown	Kevin	Jesup	GA	13	Emergency Medicine	S	Paroxetine Hcl	Paroxetine Hcl	66	84	2520	885.82	11		48	54	655.1	1620	*
1083606891	Fanelli	Elaine	Philadelphia	PA	42	Nurse Practitioner	S	Paroxetine Hcl	Paroxetine Hcl	34	64	1920	397.48			21	51	322.58	1530	*
1083607022	Reid	James	Merced	CA	6	Internal Medicine	S	Paroxetine Hcl	Paroxetine Hcl	21	52	1560	579.39		#					*
1083607329	Bochis	Melania	Kingsport	TN	47	Internal Medicine	S	Paroxetine Hcl	Paroxetine Hcl	21	37	1110	214.75			21	37	214.75	1110	*
1083607618	Valentine	Richard	Phenix City	AL	1	Family Practice	S	Paroxetine Hcl	Paroxetine Hcl	27	61.2	1824	488.31			27	61.2	488.31	1824	*
1083607667	Bornfleth	Bruce	Palm Springs	CA	6	Internal Medicine	S	Paroxetine Hcl	Paroxetine Hcl	15	19	570	109.79		#					*
1083607790	Sckolnick	Neal	Rockville Centre	NY	36	Internal Medicine	S	Paroxetine Hcl	Paroxetine Hcl	25	33	670	186.53			25	33	186.53	670	*
1083608145	Gutsin	Richard	Wilmington	NC	37	Family Practice	S	Paroxetine Hcl	Paroxetine Hcl	44	70	2100	454.08	12	#					*
1083608210	Weaver	James	Asheville	NC	37	Internal Medicine	S	Paroxetine Hcl	Paroxetine Hcl	16	40	1200	186.48		#					*
1083608236	Lago	Ann Marie	Reading	PA	42	Family Practice	S	Paroxetine Hcl	Paroxetine Hcl	24	38.1	1084	312			24	38.1	312	1084	*
1083608442	Sorial	Ehab	Fall River	MA	25	Internal Medicine	S	Paroxetine Hcl	Paroxetine Hcl	94	112	3318	1327.31	14		74	84	1021.67	2496	*
1083608483	Calabria	Rafael	Shelby	NC	37	Psychiatry	S	Paroxetine Hcl	Paroxetine Hcl	52	54.3	1580	461.67	21		18	20	163.58	600	*
1083608533	Adams	Charles	Encinitas	CA	6	Psychiatry	S	Paroxetine Hcl	Paroxetine Hcl	12	12	360	179.05			12	12	179.05	360	*
1083608830	Singh	Yadwinder	Circleville	OH	39	Internal Medicine	S	Paroxetine Hcl	Paroxetine Hcl	72	128	3834	928.96	16		61	95	730.31	2844	#
1083608939	Horn	Lisa	Columbus	OH	39	Internal Medicine	S	Paroxetine Er	Paroxetine Hcl	12	12	360	1262.4			0	0	0	0	#
1083609077	Maben	Pamela	Independence	MO	29	Internal Medicine	S	Paroxetine Hcl	Paroxetine Hcl	94	252	7560	1642.39	26		79	219	1273.6	6570	#
1083609473	Caterina	Nancy	Huntingdon	TN	47	Physician Assistant	S	Paroxetine Hcl	Paroxetine Hcl	64	108.2	2693	680.85	11		18	54	330.84	1620	*
1083609515	Alsheikh	Ammar	Chandler	AZ	4	Internal Medicine	S	Paroxetine Hcl	Paroxetine Hcl	39	78	2340	560.91	11	#					*
1083609606	Gibson	William	Snead	AL	1	Family Practice	S	Paroxetine Hcl	Paroxetine Hcl	90	100	2984	910.24	12		75	85	834.43	2534	*
1083609622	Khandelwal	Shobha	Medina	OH	39	Geriatric Medicine	S	Paroxetine Hcl	Paroxetine Hcl	40	58	1676	716.43		#					*
1083609762	Belkin	Sergei	Glen Cove	NY	36	Psychiatry	S	Paroxetine Er	Paroxetine Hcl	11	31	930	3787.31			11	31	3787.31	930	*
1083609762	Belkin	Sergei	Glen Cove	NY	36	Psychiatry	S	Paroxetine Hcl	Paroxetine Hcl	58	70	2100	690.08		#					*
1083610174	Patel	Sudha	Terre Haute	IN	18	Internal Medicine	S	Paroxetine Hcl	Paroxetine Hcl	11	11	330	44			11	11	44	330	*
1083610349	Lim	Mely	Charleston	WV	54	Family Practice	S	Paroxetine Hcl	Paroxetine Hcl	25	34.9	1027	209.69		#					*
1083610547	Widener	Rose	Dickson	TN	47	Nurse Practitioner	S	Paroxetine Hcl	Paroxetine Hcl	19	19	564	119.68		*					*
1083610646	Clevenger	Gerald	Troy	KS	20	Physician Assistant	S	Paroxetine Hcl	Paroxetine Hcl	19	48	1417	213.28			19	48	213.28	1417	*
1083610729	Gaspard	Brad	Baton Rouge	LA	22	Family Practice	S	Paroxetine Hcl	Paroxetine Hcl	35	56	1680	329.78			35	56	329.78	1680	*
1083610737	Schwartz	Elon	Hartsdale	NY	36	Psychiatry	S	Paroxetine Hcl	Paroxetine Hcl	40	52	1560	460.38		#					*
1083610752	Green	Phil	Blackwell	OK	40	Physician Assistant	S	Paroxetine Hcl	Paroxetine Hcl	25	37	1110	358.07			14	22	129.85	660	*
1083610901	Goehring	Ross	Jesup	GA	13	Family Practice	S	Paroxetine Hcl	Paroxetine Hcl	40	74	2220	393.37			22	44	234.3	1320	*
1083610992	Stamatos	John	Syosset	NY	36	Anesthesiology	S	Paroxetine Hcl	Paroxetine Hcl	12	12	360	39.72			12	12	39.72	360	*
1083611057	Anderson	Mary	Batesville	AR	5	Family Practice	S	Paroxetine Hcl	Paroxetine Hcl	84	93	2790	397.42	20		40	46	155.84	1380	*
1083611123	Trimmer	Rosann	Steubenville	OH	39	Nurse Practitioner	S	Paroxetine Hcl	Paroxetine Hcl	33	35	1050	344.58			33	35	344.58	1050	*
1083611412	Ramsey	William	Jefferson City	TN	47	Internal Medicine	S	Paroxetine Hcl	Paroxetine Hcl	37	57	1710	400.36		#					*
1083611560	Tobin	Keith	Livonia	MI	26	Family Practice	S	Paroxetine Hcl	Paroxetine Hcl	73	81.5	2272	582.44			61	69.5	504.07	1912	*
1083611727	Trevino-Emerson	Julia	Julesburg	CO	8	Family Practice	S	Paroxetine Hcl	Paroxetine Hcl	21	21	630	88.58		*					*
1083611768	Bulley	C.	Puyallup	WA	53	Family Practice	S	Paroxetine Hcl	Paroxetine Hcl	24	52	1560	329.99			24	52	329.99	1560	*
1083611776	Akrawi	Anis	Stuart	FL	12	Nephrology	S	Paroxetine Hcl	Paroxetine Hcl	11	33	990	165.76			11	33	165.76	990	*
1083611917	Kamsheh	Mohammad	Cambridge	MD	24	Neurology	S	Paroxetine Hcl	Paroxetine Hcl	13	13	390	188.3			13	13	188.3	390	*
1083612154	Rodriguez	Hector	Ponce	PR	72	Psychiatry	S	Paroxetine Hcl	Paroxetine Hcl	159	164	4920	1185.81	23		42	46	393.7	1380	*
1083612287	Joshi	Cyrus	Clarksville	IN	18	Internal Medicine	S	Paroxetine Hcl	Paroxetine Hcl	131	247	7410	1470.01	34		113	221	1292.12	6630	#
1083612329	Beusse	Walter	Bartlett	IL	17	Family Practice	S	Paroxetine Hcl	Paroxetine Hcl	28	41.9	1257	261.56			28	41.9	261.56	1257	*
1083612410	Delamerced	Amador	Cincinnati	OH	39	Internal Medicine	S	Paroxetine Hcl	Paroxetine Hcl	118	241	7123	1516.66	27		75	156	930.82	4573	#
1083613004	Miller	Wendy	Eldersburg	MD	24	Internal Medicine	S	Paroxetine Hcl	Paroxetine Hcl	15	39	1170	268.54			15	39	268.54	1170	*
1083613046	Underkofler	Janet	Orange Park	FL	12	Physician Assistant	S	Paroxetine Hcl	Paroxetine Hcl	11	11	330	102.52			11	11	102.52	330	*
1083613079	Gauze	Steven	Inez	KY	21	Nurse Practitioner	S	Paroxetine Hcl	Paroxetine Hcl	27	29	848	125.4		#					*
1083613210	Riddell	Mal	Grenada	MS	28	Family Practice	S	Paroxetine Hcl	Paroxetine Hcl	31	65	1950	460.76			19	49	392.54	1470	*
1083613228	Vezzani	Veronica	Harrisville	PA	42	Family Practice	S	Paroxetine Hcl	Paroxetine Hcl	55	83	2490	564.88		#					*
1083613376	Wever	Kurt	Golden	CO	8	Family Practice	S	Paroxetine Hcl	Paroxetine Hcl	61	79	2227	727.81	13		40	48	542.17	1312	*
1083613442	Finkelstein	Michael	Scarsdale	NY	36	Internal Medicine	S	Paroxetine Hcl	Paroxetine Hcl	17	29	870	134.55		*					*
1083613509	Riccio	David	East Haven	CT	9	Internal Medicine	S	Paroxetine Hcl	Paroxetine Hcl	38	92	2760	475.81	13	#					*
1083613707	Raykher	Shaya	Brooklyn	NY	36	Internal Medicine	S	Paroxetine Hcl	Paroxetine Hcl	12	12	360	41.81			12	12	41.81	360	*
1083613749	Pearson	Darren	Saint Louis	MO	29	Internal Medicine	S	Paroxetine Hcl	Paroxetine Hcl	24	36	1080	161			24	36	161	1080	*
1083613806	Washington	William	Columbus	OH	39	Family Practice	S	Paroxetine Hcl	Paroxetine Hcl	75	97	2894	661.65	21		25	40	233.88	1200	*
1083614044	Langworthy	Warren	Murfreesboro	TN	47	Family Practice	S	Paroxetine Hcl	Paroxetine Hcl	23	23	670	130.5			12	12	60	360	*
1083614176	Montoya	Gregory	Texarkana	TX	48	Psychiatry	S	Paroxetine Hcl	Paroxetine Hcl	32	34	1020	221.91		*					*
1083614234	Francis	Philomena	Dwight	IL	17	Family Practice	S	Paroxetine Hcl	Paroxetine Hcl	14	28	840	165.01		*					*
1083614325	Kaufman	David	Florence	MA	25	Family Practice	S	Paroxetine Hcl	Paroxetine Hcl	19	23	690	177.3			19	23	177.3	690	*
1083614416	Hallal	Eli	New Albany	IN	18	Family Practice	S	Paroxetine Hcl	Paroxetine Hcl	34	52	1560	332.49			34	52	332.49	1560	*
1083614580	Rice	Jane	Greencastle	PA	42	Nurse Practitioner	S	Paroxetine Hcl	Paroxetine Hcl	15	39	1170	240.33			15	39	240.33	1170	*
1083614630	Butcher	Darcy	Lebanon	OR	41	Nurse Practitioner	S	Paroxetine Hcl	Paroxetine Hcl	25	33	990	195.56			14	22	118.49	660	*
1083614721	Halliburton	Charles	Baton Rouge	LA	22	Internal Medicine	S	Paroxetine Hcl	Paroxetine Hcl	34	70	2089	365.21			34	70	365.21	2089	*
1083614739	Wilt	David	Greenville	SC	45	Nurse Practitioner	S	Paroxetine Hcl	Paroxetine Hcl	12	12.1	338	139.16		*					*
1083614796	Perez	Carlos	Miami	FL	12	Psychiatry & Neurology	T	Paroxetine Hcl	Paroxetine Hcl	22	22.1	663	111.34		#					*
1083614960	Lowder	Catherine	Saint Louis	MO	29	Internal Medicine	S	Paroxetine Hcl	Paroxetine Hcl	51	93	2790	704.03	14	#					#
1083615348	Mogbo	Solomon	Little Rock	AR	5	Internal Medicine	S	Paroxetine Hcl	Paroxetine Hcl	30	32	960	183.54		*					*
1083615421	Buttross	David	Lake Charles	LA	22	Psychiatry	S	Paroxetine Hcl	Paroxetine Hcl	13	15	450	130.67		*					*
1083615447	Fisher	Lynn	Plainville	KS	20	Family Practice	S	Paroxetine Hcl	Paroxetine Hcl	23	33	990	136.55			23	33	136.55	990	*
1083615959	Engbrecht	David	Great Falls	MT	30	Family Practice	S	Paroxetine Hcl	Paroxetine Hcl	40	110	3300	447.54		#					*
1083615975	Megard	Daniel	Yankton	SD	46	Internal Medicine	S	Paroxetine Hcl	Paroxetine Hcl	35	65	1950	338.1		#					*
1083616031	Virley	Karen	N Hollywood	CA	6	Internal Medicine	S	Paroxetine Hcl	Paroxetine Hcl	50	76	2280	550.5		#					*
1083616080	Smith	Paul	New Boston	TX	48	Nurse Practitioner	S	Paroxetine Hcl	Paroxetine Hcl	24	48	1440	337.36			24	48	337.36	1440	*
1083616296	Joffe	C	Dayton	OH	39	Cardiology	S	Paroxetine Hcl	Paroxetine Hcl	14	38	1140	241.29			14	38	241.29	1140	*
1083616403	Low, Jr	James	Jacksonville	TX	48	Internal Medicine	S	Paroxetine Hcl	Paroxetine Hcl	60	72	2160	338.37			60	72	338.37	2160	*
1083616429	Alce	Jean	Detroit	MI	26	Psychiatry	S	Paroxetine Hcl	Paroxetine Hcl	13	13.2	390	294.09		#					*
1083616502	Jameson	David	Stromsburg	NE	31	Family Practice	S	Paroxetine Hcl	Paroxetine Hcl	63	63	853	254.82		#					*
1083616619	James	Gary	Marion	KY	21	Family Practice	S	Paroxetine Hcl	Paroxetine Hcl	123	151	4129	1790.7	20	#					#
1083616635	Feinberg	Rachel	Saint Louis	MO	29	Anesthesiology	S	Paroxetine Hcl	Paroxetine Hcl	15	17	510	124.34		*					*
1083616734	Mckenney	Janice	Huron	SD	46	Family Practice	S	Paroxetine Hcl	Paroxetine Hcl	16	26	698	146.68		#					*
1083616817	Iyer	Pattabiraman	Gustine	CA	6	Family Practice	S	Paroxetine Hcl	Paroxetine Hcl	12	12	360	31.05			12	12	31.05	360	*
1083616841	Mitterando	Jeanne	Bridgewater	NJ	34	Family Practice	S	Paroxetine Hcl	Paroxetine Hcl	11	27	810	167.33			11	27	167.33	810	*
1083616916	Shipman	Bradley	San Antonio	TX	48	Internal Medicine	S	Paroxetine Hcl	Paroxetine Hcl	29	61	1830	268.93			29	61	268.93	1830	*
1083617047	Sordi	Mark	Lewes	DE	10	Family Practice	S	Paroxetine Hcl	Paroxetine Hcl	27	55	1650	177.95			27	55	177.95	1650	*
1083617377	Hamilton	Lorene	Grants Pass	OR	41	Family Practice	S	Paroxetine Hcl	Paroxetine Hcl	84	108	3240	658.53	18		60	84	429.48	2520	#
1083617641	Prosser	Rina	Paris	TN	47	Nurse Practitioner	S	Paroxetine Hcl	Paroxetine Hcl	18	28.2	844	238.08		*					*
1083617765	Brown	John	Las Vegas	NV	32	Family Practice	S	Paroxetine Hcl	Paroxetine Hcl	25	43	1290	474.59		#					*
1083617815	Cartagena	Maria	Amherst	NY	36	Psychiatry	S	Paroxetine Hcl	Paroxetine Hcl	44	44	1320	456.08			22	22	120.05	660	*
1083617815	Cartagena	Maria	Amherst	NY	36	Psychiatry	S	Paxil Cr	Paroxetine Hcl	12	14	420	5237.16			12	14	5237.16	420	*
1083618474	Tofil	Scott	Youngstown	OH	39	Internal Medicine	S	Paroxetine Hcl	Paroxetine Hcl	51	83	2490	875.64	13		29	53	617.71	1590	*
1083618540	Leemhuis	Ronald	Erie	PA	42	Family Practice	S	Paroxetine Hcl	Paroxetine Hcl	26	46	1243	496.44			26	46	496.44	1243	*
1083618755	Schilling	Elizabeth	Queenstown	MD	24	Nurse Practitioner	S	Paroxetine Hcl	Paroxetine Hcl	12	30.1	903	179.91			12	30.1	179.91	903	*
1083619092	Steffen	Thomas	Decatur	TX	48	Family Practice	S	Paroxetine Hcl	Paroxetine Hcl	12	36	1080	231.92		*					*
1083619134	Cady	Brian	Moline	IL	17	Internal Medicine	S	Paroxetine Hcl	Paroxetine Hcl	71	165	4950	1153.75	18		71	165	1153.75	4950		18
1083619209	Malicki	Mark	Johnstown	PA	42	Family Practice	S	Paroxetine Hcl	Paroxetine Hcl	39	59	1770	576.38		#					*
1083619555	Oxler	John	Shawnee Mission	KS	20	Internal Medicine	S	Paroxetine Hcl	Paroxetine Hcl	37	79	2370	429.8			37	79	429.8	2370	*
1083619589	Rinderle	Theresa	Shreveport	LA	22	Family Practice	S	Paroxetine Hcl	Paroxetine Hcl	24	24	640	167			12	12	65	280	*
1083619639	Silverman	William	Maitland	FL	12	Family Practice	S	Paroxetine Hcl	Paroxetine Hcl	26	60	1796	376.92		#					*
1083619670	Taylor	William	Dublin	GA	13	Geriatric Medicine	S	Paroxetine Hcl	Paroxetine Hcl	640	640	6793	4239.67	32		582	582	3642.01	5599	#
1083619936	Beechnau	Timothy	Ravenna	MI	26	General Practice	S	Paroxetine Hcl	Paroxetine Hcl	26	74	2220	541.56			13	39	284.36	1170	*
1083620116	Lamb	Joann	New Castle	PA	42	Family Practice	S	Paroxetine Hcl	Paroxetine Hcl	42	126	3780	783.01	13		42	126	783.01	3780		13
1083620124	Abraham	Ruby	Cranford	NJ	34	Psychiatry	S	Paroxetine Er	Paroxetine Hcl	12	20	600	1990.15			12	20	1990.15	600	*
1083620124	Abraham	Ruby	Cranford	NJ	34	Psychiatry	S	Paxil Cr	Paroxetine Hcl	11	11	330	2064.43			11	11	2064.43	330	*
1083620231	Sanderson	Eric	Rancho Mirage	CA	6	Internal Medicine	S	Paroxetine Hcl	Paroxetine Hcl	36	70	2100	411.93	11		36	70	411.93	2100		11
1083620314	Cianchette	Emily	Pittsfield	ME	23	Nurse Practitioner	S	Paroxetine Hcl	Paroxetine Hcl	76	133.7	4012	822.87	13	#					#
1083620363	Callaway	Susan	Austin	TX	48	General Practice	S	Paroxetine Hcl	Paroxetine Hcl	24	60	1800	426.86		#					*
1083620413	Prihoda	Christopher	The Woodlands	TX	48	Family Practice	S	Paroxetine Hcl	Paroxetine Hcl	17	27	810	181.92			17	27	181.92	810	*
1083620769	Perpich	Julia	Saint Paul	MN	27	Family Practice	S	Paroxetine Hcl	Paroxetine Hcl	31	87	2610	595.2			31	87	595.2	2610	*
1083621023	Afzal	Haider	Baytown	TX	48	Family Practice	S	Paroxetine Hcl	Paroxetine Hcl	22	28	814	174.13		#					*
1083621247	Turner	Casey	Canton	GA	13	Family Practice	S	Paroxetine Hcl	Paroxetine Hcl	56	84	2520	562.77		#					*
1083621320	Greeley	John	Waterford	CT	9	Family Practice	S	Paroxetine Hcl	Paroxetine Hcl	12	22	660	329.84		*					*
1083621379	President	Marie	Redwood City	CA	6	Internal Medicine	S	Paroxetine Hcl	Paroxetine Hcl	38	84	2493	832.43			38	84	832.43	2493	*
1083621635	Maxwell	Anne	Livingston	MT	30	Nurse Practitioner	S	Paroxetine Hcl	Paroxetine Hcl	18	18	540	99.2			18	18	99.2	540	*
1083621742	Nielsen	Risa	Christiansted	VI	78	Internal Medicine	S	Paroxetine Hcl	Paroxetine Hcl	12	12	360	150.8			12	12	150.8	360	*
1083621759	Hayward	Michael	Monroe	LA	22	Family Practice	S	Paroxetine Hcl	Paroxetine Hcl	14	24	720	142.7			14	24	142.7	720	*
1083621833	Singer	Gerald	New York	NY	36	Internal Medicine	S	Paroxetine Cr	Paroxetine Hcl	13	13	390	1771.9			13	13	1771.9	390	*
1083622021	Fitzgerald	William	Beloit	WI	55	Internal Medicine	S	Paroxetine Hcl	Paroxetine Hcl	25	51	1530	239.51			14	36	154.91	1080	*
1083622138	Shah	Shefali	Sacramento	CA	6	Internal Medicine	S	Paroxetine Hcl	Paroxetine Hcl	31	45	1071	138.04			19	33	98.6	966	*
1083622450	Plachy	Lewis	Lincoln	NE	31	Internal Medicine	S	Paroxetine Hcl	Paroxetine Hcl	16	28	840	82.38			16	28	82.38	840	*
1083622666	Abdulal	Ghudran	New Berlin	WI	55	Family Practice	S	Paroxetine Hcl	Paroxetine Hcl	18	20	600	131.4			18	20	131.4	600	*
1083623011	Varga	John	Louisville	KY	21	Internal Medicine	S	Paroxetine Hcl	Paroxetine Hcl	15	31	910	323.74			15	31	323.74	910	*
1083623367	Green	Kenneth	Leitchfield	KY	21	Family Practice	S	Paroxetine Hcl	Paroxetine Hcl	57	73	2174	797.5		#					*
1083624134	Khan	Ismath	Redford	MI	26	Psychiatry	S	Paroxetine Hcl	Paroxetine Hcl	84	88	2640	831.38	13		26	26	258.31	780	*
1083624308	Winston	Thomas	Amarillo	TX	48	Family Practice	S	Paroxetine Hcl	Paroxetine Hcl	34	44	1308	220.14			34	44	220.14	1308	*
1083624746	Kuye	Mogbolahan	Harlingen	TX	48	Internal Medicine	S	Paroxetine Hcl	Paroxetine Hcl	78	163	4870	668.5	22		56	122	404.78	3660	#
1083625081	Arteaga	Lauro	Monterey Park	CA	6	Physician Assistant	S	Paroxetine Hcl	Paroxetine Hcl	18	20	600	69.54		#					*
1083625321	Gagne-Sabbagh	Camille	Conway	SC	45	Obstetrics & Gynecology	S	Brisdelle	Paroxetine Mesylate	11	11	330	2067.67			11	11	2067.67	330	*
1083625818	Johanning	Chad	Lawrence	KS	20	Family Practice	S	Paroxetine Hcl	Paroxetine Hcl	12	28	840	135.3		*					*
1083626501	Kotamraju	Satyamurthy	Detroit	MI	26	Psychiatry	S	Paroxetine Hcl	Paroxetine Hcl	115	118	3280	779.96	56		15	15	142.59	435	*
1083626519	Brown	Joshua	Santa Fe	NM	35	Internal Medicine	S	Paroxetine Hcl	Paroxetine Hcl	89	141	4210	1124.9	18		77	125	906.21	3730	#
1083626774	Feld	Tatiana	Meriden	CT	9	Internal Medicine	S	Paroxetine Hcl	Paroxetine Hcl	22	42	1224	325.06			22	42	325.06	1224	*
1083626915	Garrard	Clifford	Shelbyville	TN	47	Internal Medicine	T	Paroxetine Hcl	Paroxetine Hcl	11	11	290	48.37			11	11	48.37	290	*
1083626998	Pierce	Trent	West Memphis	AR	5	Family Practice	S	Paroxetine Hcl	Paroxetine Hcl	129	217	6510	1163.65	23		102	182	866.88	5460	#
1083627632	Carter	Mark	Louisville	KY	21	General Practice	S	Paroxetine Hcl	Paroxetine Hcl	22	30	859	519.91		#					*
1083627798	Leong	Jasmine	Corona	CA	6	Internal Medicine	S	Paroxetine Hcl	Paroxetine Hcl	84	128	3840	1163.82	16	#					#
1083628192	Gomez	Hernan	Orlando	FL	12	Internal Medicine	S	Paroxetine Hcl	Paroxetine Hcl	17	51	1530	343.5		#					*
1083628382	Ottenstein	Karen	Westport	MA	25	Family Practice	S	Paroxetine Hcl	Paroxetine Hcl	13	13	390	63.27		#					*
1083628614	Larson	Daniel	Chestertown	NY	36	Family Practice	S	Paroxetine Hcl	Paroxetine Hcl	51	89	2621	848.38	16		34	70	601.52	2080	#
1083628648	Walters	Kermit	Monroe	LA	22	General Practice	S	Paroxetine Hcl	Paroxetine Hcl	13	15	450	77.95		#					*
1083628705	Hornaday	Charles	Louisville	KY	21	Internal Medicine	S	Paroxetine Hcl	Paroxetine Hcl	64	144	4320	959.37	15		64	144	959.37	4320		15
1083628838	Olinger	Anne	Rochester	NY	36	Internal Medicine	T	Paroxetine Hcl	Paroxetine Hcl	16	16	448	461.03			16	16	461.03	448	*
1083629794	Urtubey	Adriana	El Paso	TX	48	Internal Medicine	S	Paroxetine Hcl	Paroxetine Hcl	48	102	3056	581.32	22		37	81	437.92	2430	#
1083629851	Omerovic	Azra	Chicago	IL	17	Internal Medicine	S	Paroxetine Er	Paroxetine Hcl	11	16	480	1970.9		*					*
1083630081	Simmons	Christopher	Lafayette	CA	6	Internal Medicine	S	Paroxetine Hcl	Paroxetine Hcl	17	27	810	342.28			17	27	342.28	810	*
1083630735	Trapasso	James	Cortlandt Manor	NY	36	Internal Medicine	S	Paroxetine Hcl	Paroxetine Hcl	32	68	2040	450.61			32	68	450.61	2040	*
1083630750	Parker	Lynn	Louisville	KY	21	Gynecological Oncology	S	Paroxetine Hcl	Paroxetine Hcl	13	21	630	94.71			13	21	94.71	630	*
1083630784	Richardson	David	Keene	NH	33	Family Practice	S	Paroxetine Hcl	Paroxetine Hcl	17	49.7	1490	390.17			17	49.7	390.17	1490	*
1083630842	Hays	Anna	Newport	OR	41	Internal Medicine	S	Paroxetine Hcl	Paroxetine Hcl	15	37	1095	193.7			15	37	193.7	1095	*
1083630925	Hecker	Roger	Baton Rouge	LA	22	Internal Medicine	S	Paroxetine Hcl	Paroxetine Hcl	13	35	1050	315.66		#					*
1083631014	Prokop	Oto	Skowhegan	ME	23	Internal Medicine	S	Paroxetine Hcl	Paroxetine Hcl	92	172	5160	1249.14	17	#					#
1083631519	Hand	Jason	Maryland Heights	MO	29	Internal Medicine	S	Paroxetine Hcl	Paroxetine Hcl	29	76	2280	514.09			29	76	514.09	2280	*
1083631543	Burda	Diana	Homer Glen	IL	17	Internal Medicine	S	Paroxetine Hcl	Paroxetine Hcl	25	33	925	313.27			25	33	313.27	925	*
1083631550	Porter	Andrew	Benton	KY	21	Family Practice	S	Paroxetine Hcl	Paroxetine Hcl	246	262	7280	4124.55	29		216	232	3781.21	6592	#
1083631659	Taylor	Jerald	Nephi	UT	49	Family Practice	S	Paroxetine Hcl	Paroxetine Hcl	71	97	2910	685.04			47	73	486.9	2190	*
1083631832	Morayati	Shamil	Burlington	NC	37	Internal Medicine	S	Paroxetine Hcl	Paroxetine Hcl	40	56	1622	311.74			40	56	311.74	1622	*
1083632061	Nelson	John	Ojai	CA	6	Psychiatry	S	Paroxetine Hcl	Paroxetine Hcl	22	22.4	670	119.56		*					*
1083632079	Hundal	Nirbhai	Turlock	CA	6	Internal Medicine	S	Paroxetine Hcl	Paroxetine Hcl	43	49	1470	218.65			43	49	218.65	1470	*
1083632392	Samaniego	Robert	Rye	NY	36	Family Practice	S	Paroxetine Hcl	Paroxetine Hcl	18	18	540	272.11		#					*
1083632970	Molenaar	Karl	Rochester	MN	27	Family Practice	S	Paroxetine Hcl	Paroxetine Hcl	26	40	1200	359.99			14	28	165.15	840	*
1083633895	May	John	Kansas City	MO	29	Internal Medicine	S	Paroxetine Hcl	Paroxetine Hcl	26	68	2040	483.5			26	68	483.5	2040	*
1083634034	Patel	Rahul	Rockville	MD	24	Internal Medicine	S	Paroxetine Hcl	Paroxetine Hcl	11	33	990	229.57			11	33	229.57	990	*
1083634208	Maxwell	Rebecca	Pearland	TX	48	Psychiatry	S	Paroxetine Hcl	Paroxetine Hcl	15	21	615	203.74		*					*
1083634257	Weiss	Theodore	Wynnewood	PA	42	Psychiatry	S	Paroxetine Hcl	Paroxetine Hcl	21	37	1110	209.16			21	37	209.16	1110	*
1083634331	Baskar	Indumathi	Jefferson City	MO	29	Internal Medicine	S	Paroxetine Hcl	Paroxetine Hcl	88	164.2	4925	1002.37	20		88	164.2	1002.37	4925		20
1083634372	Reyes	Rene	Hollywood	FL	12	Internal Medicine	S	Paroxetine Hcl	Paroxetine Hcl	25	47	1410	220.4			25	47	220.4	1410	*
1083634786	Katopes	Michael	Woodstock	GA	13	Family Practice	S	Paroxetine Hcl	Paroxetine Hcl	14	42	1260	118.2			14	42	118.2	1260	*
1083635718	Simmons	Roberdeau	Fort Myers	FL	12	Internal Medicine	S	Paroxetine Hcl	Paroxetine Hcl	59	148.7	4462	971.94	18		59	148.7	971.94	4462		18
1083635825	Martin	Stephen	Rock Hill	SC	45	Family Practice	S	Paroxetine Hcl	Paroxetine Hcl	11	31.2	935	201.42			11	31.2	201.42	935	*
1083636286	Braun	Mark	Concord	NC	37	Internal Medicine	S	Paroxetine Hcl	Paroxetine Hcl	15	35	1034	240.53			15	35	240.53	1034	*
1083636377	Moore	I. Elaine	Saint Albans	WV	54	Family Practice	S	Paroxetine Hcl	Paroxetine Hcl	18	54	1620	266.84		#					*
1083636484	Rowden	Phillip	Olla	LA	22	Psychiatry & Neurology	T	Paroxetine Hcl	Paroxetine Hcl	87	87	2610	937.3			0	0	0	0	#
1083637110	Spence	Jennifer	Issaquah	WA	53	Family Practice	S	Paroxetine Hcl	Paroxetine Hcl	22	32.7	981	152.21		#					*
1083637268	Sperlin	Andrew	Portland	OR	41	Internal Medicine	S	Paroxetine Hcl	Paroxetine Hcl	18	18.3	528	183.45		#					*
1083637391	Mckee	Jessica	Wilson	NC	37	Internal Medicine	S	Paroxetine Hcl	Paroxetine Hcl	19	35	1050	123.82			19	35	123.82	1050	*
1083637409	Cheloha	Michelle	Scottsbluff	NE	31	Family Practice	S	Paroxetine Hcl	Paroxetine Hcl	28	44.2	1285	347.08		#					*
1083637441	Onwaunibe	Angela	Columbia	MD	24	Psychiatry	S	Paroxetine Hcl	Paroxetine Hcl	13	13.1	381	114.98			0	0	0	0	#
1083637680	Martinez	Kimberly	Mcminnville	OR	41	Nurse Practitioner	S	Paroxetine Hcl	Paroxetine Hcl	11	13	390	103.26		*					*
1083637698	Quillin	James	Alexandria	LA	22	Psychologist, Clinical	S	Paroxetine Hcl	Paroxetine Hcl	67	68	2025	408.55	13		12	12	46.62	360	*
1083637888	Acosta	Peter	San Antonio	TX	48	Family Practice	S	Paroxetine Hcl	Paroxetine Hcl	23	23	690	499.92			23	23	499.92	690	*
1083637961	Smith	David	Owasso	OK	40	Family Practice	S	Paroxetine Hcl	Paroxetine Hcl	13	15	450	111.96			13	15	111.96	450	*
1083638001	Kaplan	Jeffrey	Yakima	WA	53	Family Practice	S	Paroxetine Hcl	Paroxetine Hcl	13	39	1170	280.05			13	39	280.05	1170	*
1083638043	Holets	Henry	Monongahela	PA	42	Family Practice	S	Paroxetine Hcl	Paroxetine Hcl	58	76	2280	479.36	12		47	65	406.5	1950	#
1083638100	Ilano	Maria	San Luis Obispo	CA	6	Psychiatry	S	Paroxetine Hcl	Paroxetine Hcl	11	19	570	149.66			11	19	149.66	570	*
1083638282	Baron	Jeffrey	Pawtucket	RI	44	Internal Medicine	S	Paroxetine Hcl	Paroxetine Hcl	79	151.5	4521	809.7	17		79	151.5	809.7	4521		17
1083638779	Peters	Jason	Harlingen	TX	48	Family Practice	S	Paroxetine Hcl	Paroxetine Hcl	14	42	1260	184.72		#					*
1083638837	Papandrea	John	West Hartford	CT	9	Internal Medicine	S	Paroxetine Hcl	Paroxetine Hcl	14	42	1260	270.46			14	42	270.46	1260	*
