## Supplemental- Analyzed Data 2 for "Specialty-type and state-level variation in paroxetine use among older adult patients" (part 43 of 86)

### Sheet: 2017 (continued)
Prscrbr_NPI	Prscrbr_Last_Org_Name	Prscrbr_First_Name	Prscrbr_City	Prscrbr_State_Abrvtn	Prscrbr_State_FIPS	Prscrbr_Type	Prscrbr_Type_Src	Brnd_Name	Gnrc_Name	Tot_Clms	Tot_30day_Fills	Tot_Day_Suply	Tot_Drug_Cst	Tot_Benes	GE65_Sprsn_Flag	GE65_Tot_Clms	GE65_Tot_30day_Fills	GE65_Tot_Drug_Cst	GE65_Tot_Day_Suply	GE65_Bene_Sprsn_Flag	GE65_Tot_Benes						Number of Prescriptions						Number of Presc / 1000 Aged Enrollees						1000	Cost								Number of Prescriptions						% paroxetine prescriptions from specialty						% paroxetine prescriptions from specialty / % medicare providers in specialty
1083638902	Mayewski	Raymond	Rochester	NY	36	Internal Medicine	S	Paroxetine Hcl	Paroxetine Hcl	19	45	1350	219.22			19	45	219.22	1350	*
1083639272	Napier	David	Bowling Green	KY	21	Family Practice	S	Paroxetine Hcl	Paroxetine Hcl	46	51	1530	400.73			28	33	268.1	990	*
1083639306	Tanner	Rebekah	Mifflinburg	PA	42	Internal Medicine	S	Paroxetine Hcl	Paroxetine Hcl	18	28	840	102.47		#					*
1083639462	Bergeron	Denis	Pasadena	TX	48	Internal Medicine	S	Paroxetine Hcl	Paroxetine Hcl	34	34.1	937	322.89		#					*
1083639603	Shuja	Amir	Las Vegas	NV	32	Internal Medicine	S	Paroxetine Hcl	Paroxetine Hcl	12	12	168	106.22			12	12	106.22	168	*
1083639835	Tilkin	Lynne	Fort Worth	TX	48	Family Practice	S	Paroxetine Hcl	Paroxetine Hcl	25	46.9	1407	494.96			25	46.9	494.96	1407	*
1083639884	Fennell	Todd	Greer	SC	45	Internal Medicine	S	Paroxetine Hcl	Paroxetine Hcl	26	44	1320	179.76			26	44	179.76	1320	*
1083639942	Viswanath	Talanki	Livonia	MI	26	Internal Medicine	S	Paroxetine Hcl	Paroxetine Hcl	24	60	1800	430.23		#					*
1083640296	Woelfle	Kerri	Rancho Mirage	CA	6	Nurse Practitioner	S	Paroxetine Hcl	Paroxetine Hcl	11	11	330	186.24			11	11	186.24	330	*
1083640510	Carden	George	West Palm Beach	FL	12	Internal Medicine	S	Paroxetine Hcl	Paroxetine Hcl	14	22	660	201.63			14	22	201.63	660	*
1083640569	Chaudhuri	Udit	Knoxville	TN	47	Internal Medicine	S	Paroxetine Hcl	Paroxetine Hcl	42	76	2280	518.72		#					*
1083640684	Fenton	Simon	Saint Paul	MN	27	Family Practice	S	Paroxetine Hcl	Paroxetine Hcl	27	69	2050	501.46			27	69	501.46	2050	*
1083640767	Maxwell	Russell	Salt Lake City	UT	49	Internal Medicine	S	Paroxetine Hcl	Paroxetine Hcl	12	36	1080	154.28			12	36	154.28	1080	*
1083641021	Al-Hamid	Asma	Grand Rapids	MI	26	Internal Medicine	S	Paroxetine Hcl	Paroxetine Hcl	18	54	1620	356.46			18	54	356.46	1620	*
1083641070	Hancock	Michael	Spring Hill	FL	12	Nurse Practitioner	S	Paroxetine Er	Paroxetine Hcl	13	13	390	1560.67			13	13	1560.67	390	*
1083641070	Hancock	Michael	Spring Hill	FL	12	Nurse Practitioner	S	Paroxetine Hcl	Paroxetine Hcl	27	53	1590	432.48			27	53	432.48	1590	*
1083641260	Evans	Stephen	Wilkes Barre	PA	42	Family Practice	S	Paroxetine Hcl	Paroxetine Hcl	28	42.4	1272	339.14			16	26.4	222.44	792	*
1083641286	Heder	Lane	Layton	UT	49	Physician Assistant	S	Paroxetine Hcl	Paroxetine Hcl	26	34	1020	297.68		*					*
1083641559	Johnston	Douglas	Tyler	TX	48	Family Practice	S	Paroxetine Hcl	Paroxetine Hcl	19	51	1530	226.7			19	51	226.7	1530	*
1083641690	Patel	Vinodkumar	Amarillo	TX	48	Internal Medicine	S	Paroxetine Hcl	Paroxetine Hcl	52	62	1860	675.67			52	62	675.67	1860	*
1083641757	Ellis	Jennifer	Simpsonville	SC	45	Family Practice	S	Paroxetine Hcl	Paroxetine Hcl	13	39	1170	176.02			13	39	176.02	1170	*
1083641765	Gold	Jeffrey	Wayne	NJ	34	Internal Medicine	S	Paroxetine Hcl	Paroxetine Hcl	61	97	2834	960.85	15	#					#
1083641955	Mastrianno	Frank	Emerson	NJ	34	Internal Medicine	S	Paroxetine Hcl	Paroxetine Hcl	16	24	720	209.83		*					*
1083642417	Schneider	Eric	York	ME	23	Family Practice	S	Paroxetine Hcl	Paroxetine Hcl	22	33	990	243.16			22	33	243.16	990	*
1083642714	Hoss	Gary	Garland	TX	48	Internal Medicine	S	Paroxetine Hcl	Paroxetine Hcl	51	105	3150	702.2		#					*
1083643175	Lepely	Henry	Jacksonville	FL	12	Psychiatry	S	Paroxetine Hcl	Paroxetine Hcl	78	122	3612	1004.26	13		14	38	375.01	1116	*
1083643274	Ravencraft	James	Ashland	KY	21	Physician Assistant	S	Paroxetine Hcl	Paroxetine Hcl	47	101	3030	611.47	14	#					#
1083643324	Schruntek	Christine	Lakewood	NJ	34	Certified Clinical Nurse Specialist	S	Paroxetine Er	Paroxetine Hcl	12	12	360	3518.57			0	0	0	0	#
1083643498	Haugen	Joel	Fargo	ND	38	Family Practice	S	Paroxetine Hcl	Paroxetine Hcl	14	42	1260	234.7			14	42	234.7	1260	*
1083643506	Dunn	James	Fayetteville	AR	5	Family Practice	S	Paroxetine Hcl	Paroxetine Hcl	14	14.2	318	185.66			14	14.2	185.66	318	*
1083643514	Elk	Robert	Mesa	AZ	4	Internal Medicine	S	Paroxetine Hcl	Paroxetine Hcl	18	38	1115	241.93		#					*
1083643613	Sloan	Pamela	Rochester	NY	36	Internal Medicine	S	Paroxetine Hcl	Paroxetine Hcl	29	55	1650	265.89			29	55	265.89	1650	*
1083644249	Cheti	Satyanarayana	Stockbridge	GA	13	Internal Medicine	S	Paroxetine Hcl	Paroxetine Hcl	192	286	8153	1761.51	49		144	226	1417.22	6353		38
1083644652	Mcpherson	David	Houston	TX	48	Cardiology	S	Paroxetine Hcl	Paroxetine Hcl	27	47	1410	271.57		#					*
1083645444	Kotwal	Pinky	West Valley City	UT	49	Internal Medicine	S	Paroxetine Hcl	Paroxetine Hcl	33	75	2250	652.5			15	31	180.76	930	*
1083645576	Barnum	Bruce	Houston	TX	48	Cardiology	S	Paroxetine Hcl	Paroxetine Hcl	11	27	810	374.47			11	27	374.47	810	*
1083645758	Triplett	Phillip	South Charleston	WV	54	Internal Medicine	S	Paroxetine Hcl	Paroxetine Hcl	40	74	2220	527.33			40	74	527.33	2220	*
1083645782	Koren	Michael	Jacksonville	FL	12	Cardiology	S	Paroxetine Hcl	Paroxetine Hcl	12	30	900	267.1			12	30	267.1	900	*
1083645972	Pearson	Gregg	Waterford	NJ	34	Family Practice	S	Paroxetine Hcl	Paroxetine Hcl	42	62	1844	368.82	11	#					*
1083646509	Handa	Benita	Burlington	MA	25	Psychiatry	S	Paroxetine Hcl	Paroxetine Hcl	77	162	4860	788.33	21		61	133	653.82	3990	#
1083646541	Wright	Robert	Broken Arrow	OK	40	Family Practice	S	Paroxetine Hcl	Paroxetine Hcl	47	67	2010	542.03			47	67	542.03	2010	*
1083646608	Dernlan	Stephen	Appleton	WI	55	Internal Medicine	S	Paroxetine Hcl	Paroxetine Hcl	13	37	1110	299.7			13	37	299.7	1110	*
1083646913	Rivera Santiago	Mayra	Tampa	FL	12	Internal Medicine	S	Paroxetine Hcl	Paroxetine Hcl	38	62.2	1866	484.56			24	48.2	309.98	1446	*
1083646970	Valdivia	Martha	New York	NY	36	Internal Medicine	S	Paroxetine Hcl	Paroxetine Hcl	15	23	690	244.38			15	23	244.38	690	*
1083647002	Jablonski	Daniel	Cedarburg	WI	55	Internal Medicine	S	Paroxetine Hcl	Paroxetine Hcl	34	56	1498	314.43	12		34	56	314.43	1498		12
1083647564	Tatum	James	Aliquippa	PA	42	Family Practice	S	Paroxetine Hcl	Paroxetine Hcl	62	72	2110	764.39			41	43	643.27	1240	*
1083648174	Karipineni	Rani	Glen Burnie	MD	24	Internal Medicine	S	Paroxetine Hcl	Paroxetine Hcl	32	67	2010	554.2			32	67	554.2	2010	*
1083648190	Marquez	Farid	Miami	FL	12	Internal Medicine	S	Paroxetine Hcl	Paroxetine Hcl	30	56	1680	398.82			30	56	398.82	1680	*
1083648257	Wood	John	Richardson	TX	48	Family Practice	S	Paroxetine Hcl	Paroxetine Hcl	22	32	960	119.11		#					*
1083648380	Chirra	Annapoorna	Los Angeles	CA	6	Internal Medicine	S	Paroxetine Hcl	Paroxetine Hcl	15	45	1350	274.15			15	45	274.15	1350	*
1083648703	Mall	Ronald	Largo	FL	12	Family Practice	S	Paroxetine Hcl	Paroxetine Hcl	38	84	2520	438.36			38	84	438.36	2520	*
1083648844	Bentley	Suzanne	San Diego	CA	6	Nurse Practitioner	S	Paroxetine Hcl	Paroxetine Hcl	28	28	840	258.66			0	0	0	0	#
1083649123	Krause	Barbara	Oak Bluffs	MA	25	Internal Medicine	S	Paroxetine Hcl	Paroxetine Hcl	16	28	840	149.06			16	28	149.06	840	*
1083650030	Handelman	William	St Petersburg	FL	12	Internal Medicine	S	Paroxetine Hcl	Paroxetine Hcl	31	33	990	360.59		#					*
1083650071	Dalil	Nasredin	Waterloo	IA	19	Family Practice	S	Paroxetine Hcl	Paroxetine Hcl	28	30.1	879	190.71			28	30.1	190.71	879	*
1083650147	Cardelle	Bertha	Miami	FL	12	Nurse Practitioner	S	Paroxetine Hcl	Paroxetine Hcl	20	20	600	99.79	11		20	20	99.79	600		11
1083650345	Chandler	Angela	Jackson	MS	28	Psychiatry	S	Paroxetine Hcl	Paroxetine Hcl	23	23	690	58.45			0	0	0	0	#
1083650535	Licas	Josefa	Vista	CA	6	Psychiatry	S	Paroxetine Hcl	Paroxetine Hcl	37	45	1350	292.64			15	23	99.62	690	*
1083650741	Breitwieser	David	Indianapolis	IN	18	Family Practice	S	Paroxetine Hcl	Paroxetine Hcl	40	76	2280	516.23		#					*
1083650790	Christie	Charles	Holdrege	NE	31	Physician Assistant	S	Paroxetine Hcl	Paroxetine Hcl	32	32	960	156.04			32	32	156.04	960	*
1083650972	Rendon-Garcia	Jose	Savannah	GA	13	Internal Medicine	S	Paroxetine Hcl	Paroxetine Hcl	80	110	3274	803.4	12	#					#
1083651178	Esparza	Fernando	Miami	FL	12	Family Practice	S	Paroxetine Hcl	Paroxetine Hcl	62	67.1	2010	404.73			62	67.1	404.73	2010	*
1083651368	Croswell	Robert	Waterville	ME	23	Psychiatry	S	Paroxetine Hcl	Paroxetine Hcl	35	37	1107	383.08			15	15	165.58	450	*
1083651533	Beverley	Tracey	Madisonville	TN	47	Family Practice	S	Paroxetine Hcl	Paroxetine Hcl	33	75	2242	475.02		#					*
1083652267	Freeman	Gordon	Snellville	GA	13	Family Practice	S	Paroxetine Hcl	Paroxetine Hcl	14	38	1140	288.25			14	38	288.25	1140	*
1083652275	Rice	Randy	Moose Lake	MN	27	Family Practice	S	Paroxetine Hcl	Paroxetine Hcl	17	23.2	669	343.54		#					*
1083652416	Newman-Koehn	Mica	Marshall	MO	29	Family Practice	S	Paroxetine Hcl	Paroxetine Hcl	23	51	1530	248.89		#					*
1083652564	Fuller	Bradley	Billings	MT	30	Internal Medicine	S	Paroxetine Hcl	Paroxetine Hcl	27	61	1830	342.17			27	61	342.17	1830	*
1083652846	Martin	David	Clarkston	WA	53	Family Practice	S	Paroxetine Hcl	Paroxetine Hcl	80	105.8	3167	835.73	11		68	93.8	766.05	2807	*
1083652929	Duke	Elizabeth	Blue Hill	ME	23	Nurse Practitioner	S	Paroxetine Hcl	Paroxetine Hcl	11	19	568	161.59		*					*
1083652986	Fleschler	Mark	Dallas	TX	48	Internal Medicine	S	Paroxetine Hcl	Paroxetine Hcl	11	19	570	82.52			11	19	82.52	570	*
1083653232	Sundermier	Henry	Folsom	CA	6	Family Practice	S	Paroxetine Hcl	Paroxetine Hcl	29	49	1470	669.63			29	49	669.63	1470	*
1083653364	Murphy	Donna	Inwood	NY	36	Physician Assistant	S	Paroxetine Hcl	Paroxetine Hcl	18	38	1140	249.5		#					*
1083653521	Kheny	Mira	Merchantville	NJ	34	Family Practice	S	Paroxetine Hcl	Paroxetine Hcl	15	37	1110	215.05		#					*
1083653539	Hooper	Jeffrey	Gig Harbor	WA	53	Internal Medicine	S	Paroxetine Hcl	Paroxetine Hcl	28	58	1740	445.3			28	58	445.3	1740	*
1083653596	Fieber	Leonard	Tucson	AZ	4	Internal Medicine	S	Paroxetine Hcl	Paroxetine Hcl	50	88	2640	545.12			28	66	366.62	1980	*
1083653646	O'malley	Brian	Provincetown	MA	25	Internal Medicine	S	Paroxetine Hcl	Paroxetine Hcl	11	29	870	100.91			11	29	100.91	870	*
1083653794	Butt	Afzal	Riverhead	NY	36	Internal Medicine	S	Paroxetine Hcl	Paroxetine Hcl	47	111	3330	766.55	12		47	111	766.55	3330		12
1083654271	Schmidt	Jay	Granite Falls	NC	37	Internal Medicine	S	Paroxetine Hcl	Paroxetine Hcl	60	118	3540	634.79	13		60	118	634.79	3540		13
1083654362	Pofcher	Eric	Brattleboro	VT	50	Internal Medicine	S	Paroxetine Hcl	Paroxetine Hcl	18	18	380	238.53			18	18	238.53	380	*
1083654404	Banskota	Nirmal	Arcadia	CA	6	Endocrinology	S	Paroxetine Hcl	Paroxetine Hcl	25	41	1230	310.82			25	41	310.82	1230	*
1083654438	Unini	Fidelis	Fort Worth	TX	48	Internal Medicine	S	Paroxetine Hcl	Paroxetine Hcl	17	29	870	318.22		*					*
1083654669	Samuels	Garfield	Virginia Beach	VA	51	Internal Medicine	S	Paroxetine Hcl	Paroxetine Hcl	14	24	687	213.88		*					*
1083654669	Samuels	Garfield	Virginia Beach	VA	51	Internal Medicine	S	Paxil	Paroxetine Hcl	12	12	320	3920.28			12	12	3920.28	320	*
1083654727	Myers	Bryan	Richland Center	WI	55	Family Practice	S	Paroxetine Hcl	Paroxetine Hcl	88	97.4	2888	502.18	11		63	72.4	411.37	2139	*
1083654792	Scherr	Steven	Bismarck	ND	38	Family Practice	S	Paroxetine Hcl	Paroxetine Hcl	19	43	1290	221.44		*					*
1083655187	Esposito	Anthony	Anniston	AL	1	Neurology	S	Paroxetine Hcl	Paroxetine Hcl	31	39	1170	343.24			31	39	343.24	1170	*
1083655195	Rockwell	Michael	Phoenix	AZ	4	Psychiatry	S	Paroxetine Hcl	Paroxetine Hcl	52	74	2220	911.67			35	43	481.01	1290	*
1083655211	Dorton	Peter	Charlotte	NC	37	Family Practice	S	Paroxetine Hcl	Paroxetine Hcl	14	34	1020	129.96		*					*
1083655237	Bourg	Angele	Baton Rouge	LA	22	Rheumatology	S	Paroxetine Hcl	Paroxetine Hcl	11	27	810	188.16			11	27	188.16	810	*
1083655245	O'neill	Michael	Keshena	WI	55	Psychiatry	S	Paroxetine Hcl	Paroxetine Hcl	35	35	1050	594.71		*					*
1083655302	Duncan	Julia	Laramie	WY	56	Nurse Practitioner	S	Paroxetine Hcl	Paroxetine Hcl	33	33	990	126.6		*					*
1083655369	Shah	Krupa	San Pedro	CA	6	Family Practice	S	Paroxetine Hcl	Paroxetine Hcl	84	120.3	3564	943.27	15		71	101.3	734.77	2994	#
1083655427	Jonna	Yadagiri	Bluffton	IN	18	Internal Medicine	S	Paroxetine Hcl	Paroxetine Hcl	11	15	433	210.07			11	15	210.07	433	*
1083655443	Malley	Roman	Fresno	CA	6	Internal Medicine	S	Paroxetine Er	Paroxetine Hcl	22	22	344	1506.44			22	22	1506.44	344	*
1083655443	Malley	Roman	Fresno	CA	6	Internal Medicine	S	Paroxetine Hcl	Paroxetine Hcl	32	52	1512	314.69			13	33	142.56	974	*
1083655864	Niegisch	Carol	Concord	NH	33	Family Practice	S	Paroxetine Hcl	Paroxetine Hcl	21	41	1230	189.12		#					*
1083655898	Mair	David	Minneapolis	MN	27	Psychiatry	S	Paroxetine Hcl	Paroxetine Hcl	22	30	900	298.96		*					*
1083655971	Sewell	Leslie	Bossier City	LA	22	Internal Medicine	S	Paroxetine Hcl	Paroxetine Hcl	18	31	930	198.22			18	31	198.22	930	*
1083656532	Hands	Lester	Brownsville	OR	41	Family Practice	S	Paroxetine Hcl	Paroxetine Hcl	19	25	750	193.1		#					*
1083656599	Aqil	Arshad	Caro	MI	26	Internal Medicine	S	Paroxetine Hcl	Paroxetine Hcl	91	132	3553	1052.73	18		72	92	733.42	2377	#
1083656714	Hynes	Joanne	Coon Rapids	MN	27	Nurse Practitioner	S	Paroxetine Hcl	Paroxetine Hcl	22	33.6	997	178.28		#					*
1083656896	Hall	Perry	Fairmont	WV	54	Family Practice	S	Paroxetine Hcl	Paroxetine Hcl	22	34	1020	182.5		*					*
1083657035	Khan	Jawad	Thief River Falls	MN	27	Internal Medicine	S	Paroxetine Hcl	Paroxetine Hcl	122	196	4740	842.04	21	#					#
1083657084	Kellogg	Jeffrey	Sioux City	IA	19	Family Practice	S	Paroxetine Hcl	Paroxetine Hcl	45	65	1935	251.52			45	65	251.52	1935	*
1083657183	Potomski	John	Melbourne	FL	12	Geriatric Medicine	S	Paroxetine Hcl	Paroxetine Hcl	124	124.3	3594	1701.57	19		124	124.3	1701.57	3594		19
1083657209	Davis	Anna	Birmingham	AL	1	Internal Medicine	S	Paroxetine Hcl	Paroxetine Hcl	44	102	3060	451.28			44	102	451.28	3060	*
1083657373	Jenkins	Janice	Lenoir City	TN	47	Nurse Practitioner	S	Paroxetine Er	Paroxetine Hcl	12	12	360	1526.4			12	12	1526.4	360	*
1083657373	Jenkins	Janice	Lenoir City	TN	47	Nurse Practitioner	S	Paroxetine Hcl	Paroxetine Hcl	19	33	990	279.07		*					*
1083657407	Seiple	Clayton	Hudson	OH	39	Family Practice	S	Paroxetine Hcl	Paroxetine Hcl	37	69	2070	645.26			21	45	456.46	1350	*
1083657456	Dhar	Vinod	Jamaica	NY	36	Psychiatry	S	Paroxetine Hcl	Paroxetine Hcl	14	18	540	174.77		*					*
1083657480	Penn	Tracy	Brady	TX	48	Physician Assistant	S	Paroxetine Hcl	Paroxetine Hcl	21	29	870	243.76		*					*
1083658405	Barton	Ronald	Powell	TN	47	Family Practice	S	Paroxetine Hcl	Paroxetine Hcl	28	66	1980	456.37		#					*
1083658579	Schlusselberg	Martin	Riverside	CA	6	Pulmonary Disease	S	Paroxetine Hcl	Paroxetine Hcl	14	30	900	253.02		*					*
1083659528	Guha Roy	Asim	La Jolla	CA	6	Internal Medicine	S	Paroxetine Hcl	Paroxetine Hcl	50	50.3	1344	808.56		#					*
1083659585	Loughran	Timothy	Portsmouth	NH	33	Internal Medicine	S	Paroxetine Hcl	Paroxetine Hcl	22	44	1278	254.32		#					*
1083660070	Nanul	Dragos	Kenosha	WI	55	Family Practice	S	Paroxetine Hcl	Paroxetine Hcl	11	11	293	143.26			11	11	143.26	293	*
1083660104	Carter	Richard	Conyers	GA	13	Hematology-Oncology	S	Paroxetine Hcl	Paroxetine Hcl	13	15	450	64.16		*					*
1083660526	Folan	Una	Concord	NH	33	Nurse Practitioner	S	Paroxetine Er	Paroxetine Hcl	18	28	814	3354.86			18	28	3354.86	814	*
1083660633	Gangapuram Reddy	Udayabhasker	New Port Richey	FL	12	Internal Medicine	S	Paroxetine Hcl	Paroxetine Hcl	34	46.2	1376	297.4		#					*
1083661185	Lebovitz	Sheldon	Millersburg	PA	42	Family Practice	S	Paroxetine Hcl	Paroxetine Hcl	28	28	840	128.26			16	16	81.83	480	*
1083662308	Kuzma	Maryann	Philadelphia	PA	42	Internal Medicine	S	Paroxetine Hcl	Paroxetine Hcl	12	12	360	222.61			12	12	222.61	360	*
1083662423	Schmalz	Birgitt	Montrose	CO	8	Nurse Practitioner	S	Paroxetine Hcl	Paroxetine Hcl	30	68	2040	444.94			30	68	444.94	2040	*
1083662795	Szyfer	Malgorzata	Chicago	IL	17	Family Practice	S	Paroxetine Hcl	Paroxetine Hcl	24	35	1050	133.39		#					*
1083662845	Jackson	Charles	Huntington Beach	CA	6	Family Practice	S	Paroxetine Hcl	Paroxetine Hcl	28	64	1920	276.58			28	64	276.58	1920	*
1083662951	Martin	Michael	Millersport	OH	39	Family Practice	S	Paroxetine Hcl	Paroxetine Hcl	45	83	2490	788.82		#					*
1083663009	Broyhill	Julie	Woodburn	OR	41	Family Practice	S	Paroxetine Hcl	Paroxetine Hcl	14	20	600	145.31			14	20	145.31	600	*
1083663322	Veronneau	Bettina	Edmond	OK	40	Family Practice	S	Paroxetine Hcl	Paroxetine Hcl	21	61	1830	226.87			21	61	226.87	1830	*
1083663496	Kumar	Chitra	West New York	NJ	34	Internal Medicine	S	Paroxetine Hcl	Paroxetine Hcl	11	11	322	68			11	11	68	322	*
1083663942	Oprandi	Allison	Canton	OH	39	Family Practice	S	Paroxetine Hcl	Paroxetine Hcl	27	27	794	238.49			27	27	238.49	794	*
1083664247	Tejpar	Mohamed	New Castle	PA	42	Internal Medicine	S	Paroxetine Hcl	Paroxetine Hcl	31	63	1890	635.53		#					*
1083664551	Bechini	Dennis	Yuba City	CA	6	Family Practice	S	Paroxetine Hcl	Paroxetine Hcl	17	32.8	984	336.6			17	32.8	336.6	984	*
1083664825	Brouse	Gregory	Monroe	NC	37	Medical Oncology	S	Paroxetine Hcl	Paroxetine Hcl	17	21	630	158.56		*					*
1083664890	Springer	Dan	Siloam Springs	AR	5	Family Practice	S	Paroxetine Hcl	Paroxetine Hcl	65	79	2370	667.16	12		42	56	423.05	1680	*
1083665087	Nuschke	John	Allentown	PA	42	Internal Medicine	S	Paroxetine Hcl	Paroxetine Hcl	36	64	1920	561.3			36	64	561.3	1920	*
1083665384	Zhu	Xianfeng	Indianapolis	IN	18	Internal Medicine	S	Paroxetine Hcl	Paroxetine Hcl	43	91	2730	935.51		#					*
1083665491	Burney	Nitasha	Atlanta	GA	13	Family Practice	S	Paroxetine Hcl	Paroxetine Hcl	35	45	1350	205.97		#					*
1083665558	Silverbrook	Robert	Lawrenceville	NJ	34	Internal Medicine	S	Paroxetine Hcl	Paroxetine Hcl	21	31	930	345.01		*					*
1083665582	Thomas	Gordon	Granville	NY	36	Family Practice	S	Paroxetine Hcl	Paroxetine Hcl	33	57	1710	394.6			11	33	203.71	990	*
1083666010	Boghossian	Jack	Bayonne	NJ	34	Infectious Disease	S	Paroxetine Hcl	Paroxetine Hcl	13	13	390	136.33		#					*
1083666234	Villanueva	Randy	Memphis	TN	47	Internal Medicine	S	Paroxetine Hcl	Paroxetine Hcl	32	42	1220	453.56			32	42	453.56	1220	*
1083666382	Belzer	Bruce	Boise	ID	16	Family Practice	S	Paroxetine Hcl	Paroxetine Hcl	69	131.7	3949	752.51	15		54	108.3	626.68	3249	#
1083666432	Dudek	Marta	Chicago	IL	17	Internal Medicine	S	Paroxetine Hcl	Paroxetine Hcl	12	30	900	141.65			12	30	141.65	900	*
1083666465	Toath	Amanda	Stoystown	PA	42	Physician Assistant	S	Paroxetine Hcl	Paroxetine Hcl	59	83	2474	683.63			30	46	405.75	1364	*
1083666754	Cross	Philip	Philadelphia	PA	42	Family Practice	S	Paroxetine Hcl	Paroxetine Hcl	38	46	1380	723.25			16	18	115.65	540	*
1083666895	Binkley	Dale	Sharon Springs	NY	36	Physician Assistant	S	Paroxetine Hcl	Paroxetine Hcl	30	30	895	381.02		#					*
1083667208	Lim	Judy	Newark	DE	10	Family Practice	S	Paroxetine Hcl	Paroxetine Hcl	13	23	690	176.64		*					*
1083667257	Mcguire	Christine	Caldwell	ID	16	Nurse Practitioner	S	Paroxetine Hcl	Paroxetine Hcl	13	13	390	61.39		*					*
1083667281	Sultan	Sultan	Carmichael	CA	6	Internal Medicine	S	Paroxetine Hcl	Paroxetine Hcl	13	17	510	51.95			13	17	51.95	510	*
1083667331	Gill	Charles	Saint Paul	MN	27	Psychiatry	S	Paroxetine Hcl	Paroxetine Hcl	120	242	7260	2143.79	24		80	182	1493.91	5460	#
1083667356	George	Jeffrey	Mobile	AL	1	Hematology-Oncology	S	Paroxetine Hcl	Paroxetine Hcl	13	19	570	92.32			13	19	92.32	570	*
1083667448	Swofford	Lisa	Colquitt	GA	13	Nurse Practitioner	S	Paroxetine Hcl	Paroxetine Hcl	11	13	390	198.19			11	13	198.19	390	*
1083667539	Offensend	Timothy	San Mateo	CA	6	Internal Medicine	S	Paroxetine Hcl	Paroxetine Hcl	27	73	2190	357.11			27	73	357.11	2190	*
1083667810	Hernandez	Andres	Phoenix	AZ	4	Internal Medicine	S	Paroxetine Hcl	Paroxetine Hcl	43	60	1800	541.44			43	60	541.44	1800	*
1083668628	Sica	Daniel	Trumbull	CT	9	Internal Medicine	S	Paroxetine Hcl	Paroxetine Hcl	34	56	1680	435.12		#					*
1083668636	Kricsfeld	Barry	Council Bluffs	IA	19	Internal Medicine	S	Paroxetine Hcl	Paroxetine Hcl	19	35	984	222.21			19	35	222.21	984	*
1083669071	Beck	Livia	Flushing	NY	36	Psychiatry	S	Paroxetine Er	Paroxetine Hcl	24	30	900	3592.99			24	30	3592.99	900	*
1083669071	Beck	Livia	Flushing	NY	36	Psychiatry	S	Paroxetine Hcl	Paroxetine Hcl	34	50	1500	336.57			23	39	244.5	1170	*
1083669113	Watkins-Colwell	Kellie	Fairfield	CT	9	Family Practice	S	Paroxetine Hcl	Paroxetine Hcl	25	43	1290	264.71			25	43	264.71	1290	*
1083669279	Marte Cabrera	Francisco	Canovanas	PR	72	Internal Medicine	S	Paroxetine Hcl	Paroxetine Hcl	47	78.7	2360	421.33	20	#					#
1083669345	Davis	Douglas	Knoxville	TN	47	Internal Medicine	S	Paroxetine Hcl	Paroxetine Hcl	18	50	1500	303.62			18	50	303.62	1500	*
1083669758	Mccreary	Chad	Ashland	KY	21	Family Practice	S	Paroxetine Hcl	Paroxetine Hcl	94	100	3000	715.61	14		56	60	373.99	1800	*
1083670244	Pawlak	James	Sheboygan	WI	55	Family Practice	S	Paroxetine Hcl	Paroxetine Hcl	12	32	960	158.76			12	32	158.76	960	*
1083670277	Sabourin	Mary	Wisconsin Dells	WI	55	Family Practice	S	Paroxetine Hcl	Paroxetine Hcl	24	48.1	1442	274.53			24	48.1	274.53	1442	*
1083670293	Haney	Mary	Niagara Falls	NY	36	Nurse Practitioner	S	Paroxetine Hcl	Paroxetine Hcl	13	13	382	93.66		#					*
1083670467	Littrell	David	Florence	KY	21	Family Practice	S	Paroxetine Hcl	Paroxetine Hcl	44	76	2219	529.91			44	76	529.91	2219	*
1083670517	Anderson	Allan	Cambridge	MD	24	Psychiatry	S	Paroxetine Cr	Paroxetine Hcl	12	12	360	2621.73			12	12	2621.73	360	*
1083670749	Filip-Majewski	Beata	Jonesboro	AR	5	Rheumatology	S	Paroxetine Hcl	Paroxetine Hcl	24	34	1020	151.36			24	34	151.36	1020	*
1083670830	Kelley	Manuel	Pine Bluff	AR	5	Family Practice	S	Paroxetine Hcl	Paroxetine Hcl	27	27	810	165.57			15	15	140.25	450	*
1083670848	Weisser	Kimberly	Brush	CO	8	Physician Assistant	S	Paroxetine Hcl	Paroxetine Hcl	22	48	1440	269.03		#					*
1083671002	Bohney	James	Mooresville	IN	18	Internal Medicine	S	Paroxetine Hcl	Paroxetine Hcl	45	91	2730	768.75			45	91	768.75	2730	*
1083671036	Plotnikov	Aleksei	Greensboro	NC	37	Internal Medicine	S	Paroxetine Hcl	Paroxetine Hcl	71	117	3510	897.34	14	#					#
1083671234	Walker	Dianne	Belleville	NJ	34	Internal Medicine	S	Paroxetine Hcl	Paroxetine Hcl	23	37	1094	263.77			23	37	263.77	1094	*
1083671341	Franco	Manuel	Chicago	IL	17	Family Practice	S	Paroxetine Hcl	Paroxetine Hcl	237	313	9390	2153.21	55		163	205	1384.86	6150		37
1083671648	Bhandari	Ashok	Knoxville	TN	47	Internal Medicine	S	Paroxetine Hcl	Paroxetine Hcl	12	20	560	233.53		*					*
1083671671	Reddy	Sathya	Cleveland	OH	39	Geriatric Medicine	S	Paroxetine Hcl	Paroxetine Hcl	74	146	4380	764.52	18	#					#
1083671697	Snoddy	William	Asheville	NC	37	Family Practice	S	Paroxetine Hcl	Paroxetine Hcl	61	121	3630	668.65	15	#					#
1083671770	Welker	Roy	Jamaica Plain	MA	25	Internal Medicine	S	Paroxetine Hcl	Paroxetine Hcl	36	93	2782	431.11		#					*
1083671853	Mayer	Harry	Attleboro	MA	25	Family Practice	S	Paroxetine Hcl	Paroxetine Hcl	46	46	1354	558.63		#					*
1083671952	Spiegelman	David	Pepperell	MA	25	Family Practice	S	Paroxetine Hcl	Paroxetine Hcl	14	24	720	137.65			14	24	137.65	720	*
1083671978	Sands	Michelle	Memphis	TN	47	Internal Medicine	S	Paroxetine Hcl	Paroxetine Hcl	14	24	720	256.91		*					*
1083672067	Glaser	Brian	Flower Mound	TX	48	Family Practice	S	Paroxetine Hcl	Paroxetine Hcl	17	43	1290	230.98			17	43	230.98	1290	*
1083672125	Meyer	Stephen	Lutz	FL	12	Family Practice	S	Paroxetine Hcl	Paroxetine Hcl	44	84	2520	531.06			21	47	308.5	1410	*
1083672380	Schutt-Aine	Reginald	Deland	FL	12	Internal Medicine	S	Paroxetine Hcl	Paroxetine Hcl	31	69	2070	738.69			17	45	578.19	1350	*
1083672547	Orourke	James	Raleigh	NC	37	Internal Medicine	S	Paroxetine Hcl	Paroxetine Hcl	24	44	1320	317.45		#					*
1083672620	Lang	Vincent	Louisville	KY	21	Family Practice	S	Paroxetine Hcl	Paroxetine Hcl	30	56	1680	382.03	12		30	56	382.03	1680		12
1083672711	Kuttappan	Muthu	Covington	GA	13	Internal Medicine	S	Paroxetine Hcl	Paroxetine Hcl	69	95.1	1962	892.26		#					*
1083672745	Cain	Robert	Charleston	SC	45	Internal Medicine	S	Paroxetine Hcl	Paroxetine Hcl	57	159	4770	1370.35	18	#					#
1083672919	Alley	Jonathan	Angola	IN	18	Family Practice	S	Paroxetine Hcl	Paroxetine Hcl	55	81	2403	693.43		#					*
1083673040	Sunoo	Jane	West Chester	PA	42	Internal Medicine	S	Paroxetine Hcl	Paroxetine Hcl	19	49	1454	342.91			19	49	342.91	1454	*
1083673297	Berman	Lawrence	Fair Lawn	NJ	34	Internal Medicine	S	Paroxetine Hcl	Paroxetine Hcl	18	42	1260	339.53			18	42	339.53	1260	*
1083673685	Harrell	William	Santa Monica	CA	6	Internal Medicine	S	Paroxetine Hcl	Paroxetine Hcl	24	42	1260	360.23			24	42	360.23	1260	*
1083673917	Laurent	Merrill	Covington	LA	22	Internal Medicine	S	Paroxetine Hcl	Paroxetine Hcl	89	107	3194	981.79	14		67	75	807.38	2250	#
1083673958	Patel	Pravinchandra	Martinsville	VA	51	Psychiatry	S	Paroxetine Hcl	Paroxetine Hcl	13	21	630	186.7		*					*
1083673966	House	Thora	Lincoln	ME	23	Nurse Practitioner	S	Paroxetine Hcl	Paroxetine Hcl	19	35	1050	139.4		#					*
1083674451	Bergman	Wendy	Worcester	MA	25	Internal Medicine	S	Paroxetine Hcl	Paroxetine Hcl	39	71	2130	379.04	11	#					*
1083674709	Sherman	Mary	Seal Beach	CA	6	Internal Medicine	S	Paroxetine Hcl	Paroxetine Hcl	78	100	3000	986.12	12		78	100	986.12	3000		12
1083674766	Thomas	Hugh	Casselberry	FL	12	Family Practice	S	Paroxetine Hcl	Paroxetine Hcl	23	23	675	372.88			23	23	372.88	675	*
1083675060	Bestic	Philip	Surfside Beach	SC	45	Internal Medicine	S	Paroxetine Hcl	Paroxetine Hcl	23	42.1	1194	479.89			23	42.1	479.89	1194	*
1083675359	Zantua	Omar	Houston	TX	48	Geriatric Medicine	S	Paroxetine Hcl	Paroxetine Hcl	35	35	973	358.52			23	23	252.04	613	*
1083675433	Bland	Veita	Greensboro	NC	37	Family Practice	S	Paroxetine Hcl	Paroxetine Hcl	21	23	690	141.89		#					*
1083675482	Michener	Frank	Alexandria	VA	51	Psychiatry	S	Paroxetine Hcl	Paroxetine Hcl	11	31	930	216.07		*					*
1083675516	Ha	Terrisa	La Palma	CA	6	Family Practice	S	Paroxetine Hcl	Paroxetine Hcl	30	54	1620	476.78			30	54	476.78	1620	*
1083675516	Ha	Terrisa	La Palma	CA	6	Family Practice	S	Paxil Cr	Paroxetine Hcl	22	22	660	4149.91			22	22	4149.91	660	*
1083676266	Goldsteen	Robert	Myrtle Beach	SC	45	Internal Medicine	S	Paroxetine Hcl	Paroxetine Hcl	14	32	960	172.03		*					*
1083676407	Iglesias	Norma	Pharr	TX	48	Family Practice	S	Paroxetine Hcl	Paroxetine Hcl	20	35	1050	200.25		#					*
1083676456	Coppola	Angelo	Carolina	PR	72	Family Practice	S	Paroxetine Hcl	Paroxetine Hcl	14	20	600	108.49		#					*
1083676548	Cheney	Bennett	Biloxi	MS	28	Internal Medicine	S	Paroxetine Hcl	Paroxetine Hcl	35	56	1680	357.14			35	56	357.14	1680	*
1083676787	Granaghan	John	San Angelo	TX	48	Internal Medicine	S	Paroxetine Hcl	Paroxetine Hcl	23	47	1410	243.2			23	47	243.2	1410	*
1083676910	Purcell	Joseph	Landing	NJ	34	Family Practice	S	Paroxetine Hcl	Paroxetine Hcl	18	50	1500	176.15		#					*
1083677058	Monroe	Lance	Paragould	AR	5	Family Practice	S	Paroxetine Hcl	Paroxetine Hcl	39	49.1	1470	295.49		#					*
1083677215	Fatigati	Mario	Pittsburgh	PA	42	Internal Medicine	S	Paroxetine Hcl	Paroxetine Hcl	46	62	1587	382.23		#					*
1083677231	O'gorman	Kevin	Eden	NY	36	Internal Medicine	S	Paroxetine Hcl	Paroxetine Hcl	31	75	2250	478.16			31	75	478.16	2250	*
1083677355	Fahey	Patrick	Columbus	OH	39	Family Practice	S	Paroxetine Hcl	Paroxetine Hcl	14	34	1020	146.35			14	34	146.35	1020	*
1083677421	Weigel	Christian	Morehead	KY	21	Internal Medicine	S	Paroxetine Hcl	Paroxetine Hcl	242	290.2	8612	4123.91	48		221	269.2	3569.57	8001	#
1083677892	Cea	Claudia	Tulsa	OK	40	Family Practice	S	Paroxetine Hcl	Paroxetine Hcl	20	40	1200	266.41		#					*
1083677934	Moore	Eugene	Burlington	VT	50	Internal Medicine	S	Paroxetine Hcl	Paroxetine Hcl	32	82	2460	674.48			32	82	674.48	2460	*
1083678189	Boone	William	Sunnyvale	TX	48	Family Practice	S	Paroxetine Hcl	Paroxetine Hcl	18	32	960	193.75		#					*
1083678304	Kilpatrick	Michael	Seymour	IN	18	Family Practice	S	Paroxetine Hcl	Paroxetine Hcl	41	77	2294	636.4			25	59	420.69	1754	*
1083678601	Zhang	Xiaogang	Kalamazoo	MI	26	Internal Medicine	S	Paroxetine Hcl	Paroxetine Hcl	22	52	1560	318.81		#					*
1083678635	Daroski	Marilyn	Pittsburgh	PA	42	Internal Medicine	S	Paroxetine Hcl	Paroxetine Hcl	73	93	2636	1113.9	13		59	79	954.66	2272	#
1083679047	Ford	Donald	Cleveland	OH	39	Family Practice	S	Paroxetine Hcl	Paroxetine Hcl	32	52	1560	398.06		#					*
1083679260	Overley	David	Louisville	KY	21	Internal Medicine	S	Paroxetine Hcl	Paroxetine Hcl	41	95	2850	775.11			29	83	731.29	2490	*
1083679393	Sharma	Divya	Bend	OR	41	Internal Medicine	S	Paroxetine Hcl	Paroxetine Hcl	13	17	510	143.05			13	17	143.05	510	*
1083679674	Colberg	Douglas	Battle Creek	MI	26	Family Practice	S	Paroxetine Hcl	Paroxetine Hcl	56	64	1920	460.14			18	18	99.77	540	*
1083679690	Ogunlade-Addams	Atinuke	Elmira	NY	36	Psychiatry	S	Paroxetine Hcl	Paroxetine Hcl	21	25	750	252.83		*					*
1083679716	Martinez Aponte	Raymond	Juana Diaz	PR	72	General Practice	S	Paroxetine Hcl	Paroxetine Hcl	54	54	1620	275.19		#					*
1083679864	Osei-Bonsu	George	High Point	NC	37	Internal Medicine	S	Paroxetine Hcl	Paroxetine Hcl	12	20	600	198.16		*					*
1083679880	Lagerstrom	Rex	Louisville	KY	21	Internal Medicine	S	Paroxetine Hcl	Paroxetine Hcl	21	43	1290	214.81			21	43	214.81	1290	*
1083679930	Yarbrough	Walter	Stockton	CA	6	Internal Medicine	S	Paroxetine Hcl	Paroxetine Hcl	28	64	1920	293.79	13		28	64	293.79	1920		13
1083679948	Quan Hong	Anthony	Macon	GA	13	Neurology	S	Paroxetine Hcl	Paroxetine Hcl	20	24	711	115.22		*					*
1083680201	Harris	Thomas	Freeland	WA	53	Family Practice	S	Paroxetine Hcl	Paroxetine Hcl	11	11	298	113.39		*					*
1083680235	Verma	Narayan	Warren	MI	26	Neurology	S	Paroxetine Hcl	Paroxetine Hcl	17	23	690	142.85		*					*
1083680300	Dario	Dennis	Port Richey	FL	12	Family Practice	S	Paroxetine Hcl	Paroxetine Hcl	78	126	3780	950.57	13		56	96	775.27	2880	*
1083680581	Colancecco	Joseph	Danville	PA	42	Internal Medicine	S	Paroxetine Hcl	Paroxetine Hcl	23	35.2	1056	207.59			23	35.2	207.59	1056	*
1083680862	Williams	Robin	Batesville	AR	5	Pediatric Medicine	S	Paroxetine Hcl	Paroxetine Hcl	17	25	750	57.99		*					*
1083681381	Moreland	Matthew	Midlothian	TX	48	Family Practice	S	Paroxetine Hcl	Paroxetine Hcl	24	48	1440	254.33			24	48	254.33	1440	*
1083681589	Govil	Sandeep	Smyrna	GA	13	Emergency Medicine	S	Paroxetine Hcl	Paroxetine Hcl	11	29	870	141.16			0	0	0	0	#
1083681647	Mollgaard	Eric	Red Wing	MN	27	Family Practice	S	Paroxetine Hcl	Paroxetine Hcl	27	72	2135	455.94		#					*
1083681654	Schilling	David	Maywood	IL	17	Psychiatry	S	Paroxetine Hcl	Paroxetine Hcl	26	36	1064	192.48			12	12	74.66	360	*
1083681845	Mitchell	Mancel	Plymouth	MN	27	Family Practice	S	Paroxetine Hcl	Paroxetine Hcl	22	32	943	340.56		#					*
1083681944	Segreto	Mary	Fort Dodge	IA	19	Psychiatry	S	Paroxetine Hcl	Paroxetine Hcl	53	61.2	1835	461.4	13	*					*
1083682074	Bharaj	Narender	Parkville	MD	24	Internal Medicine	S	Paroxetine Hcl	Paroxetine Hcl	63	73	1940	859.58	11		63	73	859.58	1940		11
1083682082	Mintz	Joshua	Leeds	MA	25	Family Practice	S	Paroxetine Hcl	Paroxetine Hcl	97	97	2434	1050.6	17		69	69	761.63	1709	#
1083682272	Cottel	Jill	Poway	CA	6	Internal Medicine	S	Paroxetine Hcl	Paroxetine Hcl	15	23.2	695	497.5			15	23.2	497.5	695	*
1083682496	Kahn	Randy	Sun City Center	FL	12	Radiation Oncology	S	Paroxetine Hcl	Paroxetine Hcl	16	22	660	198.53			16	22	198.53	660	*
1083682603	Carter	Alan	Everett	WA	53	Family Practice	S	Paroxetine Hcl	Paroxetine Hcl	14	36	1080	282.55			14	36	282.55	1080	*
1083682934	Duckworth	Michael	Columbus	MS	28	Internal Medicine	S	Paroxetine Hcl	Paroxetine Hcl	21	37	1110	353.61		#					*
1083682991	Smith	Drew	Warsaw	MO	29	Family Practice	S	Paroxetine Hcl	Paroxetine Hcl	60	96	2880	648.93	13	#					#
1083683023	Roddy	Timothy	Vancouver	WA	53	Internal Medicine	S	Paroxetine Hcl	Paroxetine Hcl	55	103	3071	686.83	12	#					#
1083683114	Frazier	Jason	Lorain	OH	39	Internal Medicine	S	Paroxetine Hcl	Paroxetine Hcl	124	185	5550	1193.95	21		100	161	957.74	4830	#
1083683213	Federoff	Susan	Wexford	PA	42	Family Practice	S	Paroxetine Hcl	Paroxetine Hcl	23	49	1470	400.79		#					*
1083683353	Condon	James	New Port Richey	FL	12	Internal Medicine	S	Paroxetine Hcl	Paroxetine Hcl	14	14	420	99.2		#					*
1083683528	Ahmed	Irshad	Colonial Heights	VA	51	Internal Medicine	S	Paroxetine Hcl	Paroxetine Hcl	60	92	2760	823.07			39	63	668.88	1890	*
1083683544	Uberti	James	Prospect	CT	9	Internal Medicine	S	Paroxetine Hcl	Paroxetine Hcl	25	49	1470	476.23			25	49	476.23	1470	*
1083683569	Matson	Lisa	Enid	OK	40	Psychiatry	S	Paroxetine Hcl	Paroxetine Hcl	68	68	1988	635.59			14	14	145.74	420	*
1083683684	Thompson	Anne	Long Beach	CA	6	Nurse Practitioner	S	Paroxetine Hcl	Paroxetine Hcl	17	25	738	246.62			0	0	0	0	#
1083683833	Davies	Daniel	Portsmouth	NH	33	Internal Medicine	S	Paroxetine Hcl	Paroxetine Hcl	41	77	2310	617.96			41	77	617.96	2310	*
1083684013	O'malley	Martin	St Cloud	FL	12	Internal Medicine	S	Paroxetine Hcl	Paroxetine Hcl	32	70	2100	417.76			32	70	417.76	2100	*
1083684336	Felker	David	Boynton Beach	FL	12	Internal Medicine	S	Paroxetine Hcl	Paroxetine Hcl	21	63	1890	456.23			21	63	456.23	1890	*
1083684625	Sofield	Laura	Ocean	NJ	34	Nurse Practitioner	S	Paroxetine Hcl	Paroxetine Hcl	45	55	1555	698.04			45	55	698.04	1555	*
1083684732	Gualtieri	Camillo	Chapel Hill	NC	37	Neuropsychiatry	S	Paroxetine Hcl	Paroxetine Hcl	15	29	870	244.91		*					*
1083684740	Gateley	Susan	Clarksville	AR	5	Nurse Practitioner	S	Paroxetine Hcl	Paroxetine Hcl	24	24	720	156.03			12	12	54.64	360	*
1083684914	Antonucci	Lawrence	Chester	NJ	34	Cardiology	S	Paroxetine Hcl	Paroxetine Hcl	19	39	1170	275.84			19	39	275.84	1170	*
1083685002	Moore	Michael	Chapel Hill	NC	37	Family Practice	S	Paroxetine Hcl	Paroxetine Hcl	18	30.2	907	196.28		*					*
1083685176	Kresge	Dale	Dallastown	PA	42	Internal Medicine	S	Paroxetine Hcl	Paroxetine Hcl	44	86	2580	484.48			44	86	484.48	2580	*
1083685291	Faudere	Crystal	El Dorado	KS	20	Family Practice	S	Paroxetine Hcl	Paroxetine Hcl	11	23	690	152.16			11	23	152.16	690	*
1083685366	Boulanger	Philip	Glen Allen	VA	51	General Practice	S	Paroxetine Hcl	Paroxetine Hcl	39	39	1130	520.72		#					*
1083685382	Goldstein	Adam	New Britain	CT	9	Nephrology	S	Paroxetine Hcl	Paroxetine Hcl	16	16	480	181.2			16	16	181.2	480	*
1083685416	Sherrell	Fern	Melbourne	AR	5	Nurse Practitioner	S	Paroxetine Hcl	Paroxetine Hcl	27	31.1	932	266.81			14	16	107.8	480	*
1083685671	Franklin	Susan	Cherry Hill	NJ	34	Certified Clinical Nurse Specialist	S	Paroxetine Hcl	Paroxetine Hcl	27	33	990	192.23		#					*
1083685747	Zimmermann	Susanne	Eatontown	NJ	34	Family Practice	S	Paroxetine Hcl	Paroxetine Hcl	20	36	1080	447.52		#					*
1083685879	Unice	Ronald	Meadville	PA	42	Family Practice	S	Paroxetine Hcl	Paroxetine Hcl	137	157	3360	1383.9	18		125	139	1133.82	2820	#
1083685903	Craven	Bickley	Big Stone Gap	VA	51	Family Practice	S	Paroxetine Hcl	Paroxetine Hcl	19	19	570	243.02			19	19	243.02	570	*
1083686018	Solorzano-Klapprott	Maria	Bartow	FL	12	Family Practice	S	Paroxetine Hcl	Paroxetine Hcl	69	98.5	2955	775.25	11		69	98.5	775.25	2955		11
1083686075	Khatib	Ziad	Beavercreek	OH	39	Internal Medicine	S	Paroxetine Hcl	Paroxetine Hcl	201	339	10154	2644.35	52	#					#
1083686273	Raybould	Michael	North Kansas City	MO	29	Internal Medicine	S	Paroxetine Hcl	Paroxetine Hcl	118	168	5040	983.42	23		104	154	892.7	4620	#
1083686646	Lafata	John	Clyde	NC	37	Internal Medicine	S	Paroxetine Hcl	Paroxetine Hcl	62	114	3420	792.59	19	#					#
1083686653	Linzer	Brett	Oconomowoc	WI	55	Pediatric Medicine	S	Paroxetine Hcl	Paroxetine Hcl	16	32.1	951	299.82		#					*
1083686711	Jones	Daniel	Daleville	VA	51	Family Practice	S	Paroxetine Hcl	Paroxetine Hcl	19	33	990	360.29		*					*
1083687206	Ward	Mary	Irving	TX	48	Family Practice	S	Paroxetine Hcl	Paroxetine Hcl	11	33	990	206.46		*					*
1083687248	Desai	Shwetal	Fairfield	OH	39	Internal Medicine	S	Paroxetine Hcl	Paroxetine Hcl	12	12	360	74.51			12	12	74.51	360	*
1083687305	Bennett	Stephen	Gallatin	TN	47	Family Practice	S	Paroxetine Hcl	Paroxetine Hcl	116	208.3	6116	1452.39	27	#					#
1083687388	Mathew	Alison	Ligonier	IN	18	Internal Medicine	S	Paroxetine Hcl	Paroxetine Hcl	21	68.7	2060	360.13		#					*
1083687610	Cohen	Robert	Delray Beach	FL	12	Family Practice	S	Paroxetine Hcl	Paroxetine Hcl	66	174	5204	1316.64	18		66	174	1316.64	5204		18
1083687818	Stroud	Hilary	Cranberry Township	PA	42	General Practice	S	Paroxetine Hcl	Paroxetine Hcl	15	27	810	113.41		#					*
1083687842	Kamaraju	Praveen	Bay City	MI	26	Internal Medicine	S	Paroxetine Hcl	Paroxetine Hcl	86	144	4320	952.68	17		38	76	504.93	2280	#
1083688311	Collins	Lucinda	Graceville	FL	12	Nurse Practitioner	S	Paroxetine Hcl	Paroxetine Hcl	19	41	1230	197.11		#					*
1083688444	Golden	Jeffery	Somerset	KY	21	Family Practice	S	Paroxetine Hcl	Paroxetine Hcl	53	63	1890	418.78	11		12	16	82.4	480	*
1083688477	Stern	David	West Palm Beach	FL	12	Internal Medicine	S	Paroxetine Hcl	Paroxetine Hcl	12	26	780	187.3			12	26	187.3	780	*
1083688725	Hak	Kazem	Flint	MI	26	Internal Medicine	S	Paroxetine Hcl	Paroxetine Hcl	34	74	2203	580.76			15	43	357.22	1273	*
1083688766	Burns	Frances	Lanoka Harbor	NJ	34	Certified Clinical Nurse Specialist	S	Paroxetine Hcl	Paroxetine Hcl	44	48	1440	689.6			19	19	217.23	570	*
1083688873	Price	Virginia	Villa Rica	GA	13	Family Practice	S	Paroxetine Hcl	Paroxetine Hcl	18	34	1020	279.84		*					*
1083688964	Shelton	John	Waco	TX	48	Family Practice	S	Paroxetine Hcl	Paroxetine Hcl	22	24	720	62.9			22	24	62.9	720	*
1083689103	Scorza	Pedro	Fajardo	PR	72	Internal Medicine	S	Paroxetine Hcl	Paroxetine Hcl	12	20	600	104.23		*					*
1083689293	Narang	Supriya	Timonium	MD	24	Psychiatry	S	Paroxetine Cr	Paroxetine Hcl	11	11	330	1638.67			11	11	1638.67	330	*
1083689293	Narang	Supriya	Timonium	MD	24	Psychiatry	S	Paroxetine Hcl	Paroxetine Hcl	66	70	2085	824.47	12	*					*
1083689632	Frost	Jeffrey	Grass Valley	CA	6	Internal Medicine	S	Paroxetine Hcl	Paroxetine Hcl	49	75	2250	346.54			49	75	346.54	2250	*
1083689772	Shalloway	Lester	Miami	FL	12	Internal Medicine	S	Paroxetine Hcl	Paroxetine Hcl	24	34	1020	194.53			24	34	194.53	1020	*
1083689855	Jackson	Matthew	Newport	AR	5	Family Practice	S	Paroxetine Hcl	Paroxetine Hcl	34	72	2160	330.26			15	37	145.37	1110	*
1083690036	Slade-Hartman	Venezela	Winston Salem	NC	37	Family Practice	S	Paroxetine Hcl	Paroxetine Hcl	115	115.2	2573	1067.74	18		115	115.2	1067.74	2573		18
1083690119	Silberman	David	Mesa	AZ	4	Family Practice	S	Paroxetine Hcl	Paroxetine Hcl	16	35	1050	125.6			16	35	125.6	1050	*
1083690283	Lieber	James	Chandler	AZ	4	Internal Medicine	S	Paroxetine Hcl	Paroxetine Hcl	22	62	1860	261.08		#					*
1083690333	Girotto	Gilson	Sedro Woolley	WA	53	Family Practice	S	Paroxetine Hcl	Paroxetine Hcl	11	23	690	150.78		*					*
1083690366	Jimenez	Gilberto	Hialeah	FL	12	Internal Medicine	S	Paroxetine Hcl	Paroxetine Hcl	45	45	1350	266.4			45	45	266.4	1350	*
1083690473	Harrahill	Daniel	Saint Paul	NE	31	Family Practice	S	Paroxetine Hcl	Paroxetine Hcl	14	14	377	110.54			14	14	110.54	377	*
1083690515	Mikhail	Ashraf	Jacksonville	NC	37	Psychiatry	S	Paroxetine Hcl	Paroxetine Hcl	85	85	2466	764.26	14		21	21	289.55	630	*
1083690689	Goad	Eric	Eden Prairie	MN	27	Psychiatry	S	Paroxetine Hcl	Paroxetine Hcl	46	62	1799	456.88			13	13	104.41	365	*
1083691000	Shah	Samir	Newton	NJ	34	Pulmonary Disease	S	Paroxetine Hcl	Paroxetine Hcl	21	23	664	216.21			21	23	216.21	664	*
1083691075	Sadler	Gail	Tampa	FL	12	Nurse Practitioner	S	Paroxetine Hcl	Paroxetine Hcl	20	28	840	98.33		*					*
1083691158	Milburn	Jodi	St Louis Park	MN	27	Family Practice	S	Paroxetine Hcl	Paroxetine Hcl	25	71	2130	332.02			25	71	332.02	2130	*
1083691182	Johnson	Richard	Glendora	CA	6	Pulmonary Disease	S	Paroxetine Hcl	Paroxetine Hcl	30	44.4	1327	326.33			30	44.4	326.33	1327	*
1083691208	Vega Vega	Hector	Isabela	PR	72	General Practice	S	Paroxetine Hcl	Paroxetine Hcl	11	33	990	147.27		*					*
1083691299	Siddiqui	Athar	Ypsilanti	MI	26	Internal Medicine	S	Paroxetine Hcl	Paroxetine Hcl	49	59	1770	631.32			15	21	171.21	630	*
1083691828	Anderson	Edwin	Grand Rapids	MN	27	Family Practice	S	Paroxetine Hcl	Paroxetine Hcl	24	36	1080	131.76		#					*
1083691851	Stout	Christina	Mansfield	OH	39	Nurse Practitioner	S	Paroxetine Hcl	Paroxetine Hcl	52	54	1620	557.7			24	24	215.12	720	*
1083691885	Oconnell	Michael	South Bend	IN	18	Family Practice	S	Paroxetine Hcl	Paroxetine Hcl	24	56	1680	390.47		#					*
1083691927	Hong	Hyun	Sparks	NV	32	Family Practice	S	Paroxetine Hcl	Paroxetine Hcl	23	33	990	190.76			23	33	190.76	990	*
1083691935	Hu	Laura	Boston	MA	25	Internal Medicine	S	Paroxetine Hcl	Paroxetine Hcl	34	92	2760	592.69			34	92	592.69	2760	*
1083691968	Dzurinko	David	Philadelphia	PA	42	Obstetrics & Gynecology	S	Brisdelle	Paroxetine Mesylate	11	11	330	2046.57			0	0	0	0	#
1083692164	Roe	Betty	Jackson	TN	47	Nurse Practitioner	S	Paroxetine Hcl	Paroxetine Hcl	11	15	450	187.42		*					*
1083692271	Simon	David	Syracuse	NY	36	Internal Medicine	S	Paroxetine Hcl	Paroxetine Hcl	68	126	3756	665.6	14	#					#
1083692719	Goldman	Laurie	Arlington Heights	IL	17	Psychiatry	S	Paroxetine Hcl	Paroxetine Hcl	16	28	840	136.98		#					*
1083692834	Thurber	Katie	North Adams	MA	25	Physician Assistant	S	Paroxetine Hcl	Paroxetine Hcl	46	80	2400	606.65	12	#					*
1083692933	Debitetto	Nick	Newton	NJ	34	Internal Medicine	S	Paroxetine Hcl	Paroxetine Hcl	38	66	1980	354.87			38	66	354.87	1980	*
1083693089	Matarese	Emil	Langhorne	PA	42	Neurology	S	Paroxetine Er	Paroxetine Hcl	11	13	390	1654.84			11	13	1654.84	390	*
1083693089	Matarese	Emil	Langhorne	PA	42	Neurology	S	Paroxetine Hcl	Paroxetine Hcl	46	54	1620	423.69			16	16	207.64	480	*
1083693196	Rajiyah	Gitendra	East Orange	NJ	34	Cardiology	S	Paroxetine Hcl	Paroxetine Hcl	33	51	1530	509.89		#					*
1083693287	Santamaria	Pamela	Omaha	NE	31	Neurology	S	Paroxetine Hcl	Paroxetine Hcl	22	54	1597	233.19		#					*
1083693378	Abbo	Paul	Chicago	IL	17	Internal Medicine	S	Paroxetine Hcl	Paroxetine Hcl	12	22	615	134.42		*					*
1083693592	Vilushis	Barbara	Hazleton	PA	42	Family Practice	S	Paroxetine Hcl	Paroxetine Hcl	22	26	780	321.29			22	26	321.29	780	*
1083693634	Gadalla	Aly	Wichita	KS	20	Internal Medicine	S	Paroxetine Hcl	Paroxetine Hcl	14	14	420	45.56			0	0	0	0	#
1083693683	Kerkemeyer	George	Hannibal	MO	29	Internal Medicine	S	Paroxetine Hcl	Paroxetine Hcl	49	71	2107	670.08		#					*
1083693980	Burton	Michael	Hickory	NC	37	Family Practice	S	Paroxetine Hcl	Paroxetine Hcl	23	23	690	158.43		#					*
1083694004	Hallman	Susan	Phoenix	AZ	4	Internal Medicine	S	Paroxetine Hcl	Paroxetine Hcl	87	159	4770	628.07	20		75	137	471.29	4110	#
1083694053	Nasser	Wajeeh	Boise	ID	16	Family Practice	S	Paroxetine Hcl	Paroxetine Hcl	19	51	1530	281		#					*
1083694178	Brandhorst	Michelle	Pensacola	FL	12	Family Practice	S	Paroxetine Hcl	Paroxetine Hcl	28	32	960	198.59			28	32	198.59	960	*
1083694293	Gallagher	Susan	Sandusky	OH	39	Internal Medicine	S	Paroxetine Hcl	Paroxetine Hcl	33	75	2250	455.58		#					*
1083694350	Samdani	Moazam	Watertown	WI	55	Internal Medicine	S	Paroxetine Hcl	Paroxetine Hcl	13	13	364	145.71			13	13	145.71	364	*
1083694533	Harnly	Neal	Elizabethtown	PA	42	Family Practice	S	Paroxetine Hcl	Paroxetine Hcl	19	49	1470	192.04			19	49	192.04	1470	*
1083694640	Neufeld	Laurence	Tampa	FL	12	Family Practice	S	Paroxetine Hcl	Paroxetine Hcl	19	27.2	812	178.86			19	27.2	178.86	812	*
1083694681	Stille	Ryan	Dubuque	IA	19	Family Practice	S	Paroxetine Hcl	Paroxetine Hcl	20	22.2	663	142.57			20	22.2	142.57	663	*
1083694707	Sheth	Milan	Lenoir City	TN	47	Internal Medicine	S	Paroxetine Hcl	Paroxetine Hcl	32	68	2040	425.66			32	68	425.66	2040	*
1083694764	Lepley	Shawn	Harrisonburg	VA	51	Family Practice	S	Paroxetine Hcl	Paroxetine Hcl	54	104	3120	653.31	13	#					#
1083694772	Vincent	Ann	Rochester	MN	27	Internal Medicine	S	Paroxetine Hcl	Paroxetine Hcl	12	30	900	134.31			12	30	134.31	900	*
1083694905	Gibbs	Marti	Oakwood	GA	13	Family Practice	S	Paroxetine Hcl	Paroxetine Hcl	57	82	2460	487.92			46	71	394.64	2130	*
1083695084	Thomas	Kenneth	Manchester	NH	33	Internal Medicine	S	Paroxetine Hcl	Paroxetine Hcl	14	42	1260	359.18		#					*
1083695159	Shank	Kenneth	Albemarle	NC	37	Family Practice	S	Paroxetine Hcl	Paroxetine Hcl	44	90	2680	541.19		#					*
1083695191	Miralles	Eduardo	San Juan	PR	72	General Practice	S	Paroxetine Hcl	Paroxetine Hcl	39	55	1650	354.11			26	42	266.63	1260	*
1083695266	Landsberger	Mary	Lakeland	FL	12	Nurse Practitioner	S	Paroxetine Hcl	Paroxetine Hcl	15	23	690	241.45		*					*
1083695332	Palmateer	Jason	Plymouth	IN	18	Nurse Practitioner	S	Paroxetine Hcl	Paroxetine Hcl	39	85	2550	528.65	14	#					#
1083695456	Crane	Melanie	Riverside	CA	6	Pediatric Medicine	S	Paroxetine Hcl	Paroxetine Hcl	34	60	1784	345.22	11		34	60	345.22	1784		11
1083695613	Cordero	Alejandro	Miami	FL	12	Internal Medicine	S	Paroxetine Hcl	Paroxetine Hcl	71	111	3315	1097.23	16		71	111	1097.23	3315		16
1083695696	Coccia	Christopher	Cullman	AL	1	Family Practice	S	Paroxetine Hcl	Paroxetine Hcl	68	116	3453	655.79	12		41	71	365.19	2103	*
1083695787	Brower	Linda	Elizabeth City	NC	37	Physician Assistant	S	Paroxetine Hcl	Paroxetine Hcl	11	19	570	137.09			11	19	137.09	570	*
1083695829	Ayers	Kathy	Kirksville	MO	29	Nurse Practitioner	S	Paroxetine Hcl	Paroxetine Hcl	27	29	870	160.92			27	29	160.92	870	*
1083695928	Mcintyre	Sandra	Dillon	MT	30	Internal Medicine	S	Paroxetine Hcl	Paroxetine Hcl	30	44.1	1323	374.1		#					*
1083696595	Bryan	Angela	Marion	NC	37	Family Practice	S	Paroxetine Hcl	Paroxetine Hcl	37	45	1350	292.53		#					*
1083696603	Ongjoco	Rodolfo	Southern Pines	NC	37	Psychiatry	S	Paroxetine Hcl	Paroxetine Hcl	12	12.2	365	102.78			12	12.2	102.78	365	*
1083696728	Brezault	Alande	Miami	FL	12	Internal Medicine	S	Paroxetine Hcl	Paroxetine Hcl	13	39	1170	156.48			13	39	156.48	1170	*
1083696785	Badillo	Leslie	Christiansburg	VA	51	Family Practice	S	Paroxetine Hcl	Paroxetine Hcl	31	55	1650	240.53		#					*
1083696967	Baker	Wallace	Idaho Falls	ID	16	Family Practice	S	Paroxetine Hcl	Paroxetine Hcl	49	67	1969	736.63		#					*
1083696983	Hoff	Jeffrey	Burien	WA	53	Family Practice	S	Paroxetine Hcl	Paroxetine Hcl	16	26	780	322.85		#					*
1083697205	Nasir	Mujahid	Elizabethtown	KY	21	Family Practice	S	Paroxetine Hcl	Paroxetine Hcl	40	84	2520	507.14	11	#					*
1083697486	Markovitz	Dennis	Winchester	MA	25	Family Practice	S	Paroxetine Hcl	Paroxetine Hcl	15	45	1350	165.78		#					*
1083697593	Rhodes	Kerry	Austin	TX	48	Family Practice	S	Paroxetine Hcl	Paroxetine Hcl	12	12	360	172.4			12	12	172.4	360	*
1083697841	Adler	Ronald	Worcester	MA	25	Family Practice	S	Paroxetine Hcl	Paroxetine Hcl	44	56	1680	294.83			11	21	81.77	630	*
1083697866	Bardella	Betty	Jamestown	PA	42	Family Practice	S	Paroxetine Hcl	Paroxetine Hcl	17	17.4	507	341.27			17	17.4	341.27	507	*
1083697908	Tauro	Allen	Charlotte	NC	37	Internal Medicine	S	Paroxetine Hcl	Paroxetine Hcl	11	33	990	297.51			11	33	297.51	990	*
1083697932	Michalacos	Nikolaos	Whitman	MA	25	Internal Medicine	S	Paroxetine Hcl	Paroxetine Hcl	69	109	3270	771.27	12		69	109	771.27	3270		12
1083698229	Obenrader	Mark	Fort Washington	PA	42	Family Practice	S	Paroxetine Hcl	Paroxetine Hcl	80	130	3876	756.78	15		69	119	722.62	3570	#
1083698666	Sievert	William	Blaine	MN	27	Family Practice	S	Paroxetine Hcl	Paroxetine Hcl	74	144	4275	1034.86	22	#					#
1083698740	Anderson	William	Forsyth	MT	30	Family Practice	S	Paroxetine Hcl	Paroxetine Hcl	18	30	871	143.68			18	30	143.68	871	*
1083699128	Montezon	Lourdes	Washington	NJ	34	Psychiatry	S	Paroxetine Hcl	Paroxetine Hcl	47	47	1394	266.61			16	16	110.33	480	*
1083699219	Cohen	Jonathan	Chattanooga	TN	47	Psychiatry	S	Paroxetine Hcl	Paroxetine Hcl	11	19	570	199.89		*					*
1083699243	Yoo	Harrison	San Antonio	TX	48	Internal Medicine	S	Paroxetine Hcl	Paroxetine Hcl	21	63	1890	446.33		#					*
1083699334	Patel	Jayprakash	Jemison	AL	1	Internal Medicine	S	Paroxetine Hcl	Paroxetine Hcl	58	122	3637	917.75	14	#					#
1083699375	Sirisuk	Shern	Riverside	CA	6	Family Practice	S	Paroxetine Hcl	Paroxetine Hcl	46	64.1	1922	814.38			27	37.1	375.51	1112	*
1083699615	Little	James	Troy	MI	26	Internal Medicine	S	Paroxetine Hcl	Paroxetine Hcl	15	27	810	97.86			15	27	97.86	810	*
1083699839	Ho	Chun Wah	Tucson	AZ	4	Internal Medicine	S	Paroxetine Hcl	Paroxetine Hcl	19	47	1410	266.6		#					*
1083700033	Hutchinson	Peter	Medford	OR	41	Internal Medicine	S	Paroxetine Hcl	Paroxetine Hcl	12	16	480	97.76		*					*
1083700041	Aina	Oluyemi	Sherman	TX	48	Psychiatry	S	Paroxetine Hcl	Paroxetine Hcl	86	100	2976	653.46	21		39	47	304.51	1386	*
1083700306	Sikowitz	David	Shrewsbury	NJ	34	Psychiatry	S	Paroxetine Hcl	Paroxetine Hcl	77	79.5	2245	578.06			55	57	500.98	1671	*
1083700868	Fritz	John	Belvidere	NJ	34	Family Practice	S	Paroxetine Cr	Paroxetine Hcl	30	30	344	1215.33			30	30	1215.33	344	*
1083700868	Fritz	John	Belvidere	NJ	34	Family Practice	S	Paroxetine Hcl	Paroxetine Hcl	57	57	1679	637.92		#					*
1083700991	Moran	William	Arlington Heights	IL	17	Internal Medicine	S	Paroxetine Hcl	Paroxetine Hcl	20	38	1140	492.99		#					*
1083701312	Brin	Foster	Macon	GA	13	Psychiatry	S	Paroxetine Hcl	Paroxetine Hcl	85	85	2550	916.98	21		30	30	410.38	900	*
1083701783	Akhter	Mohammad	Wappingers Falls	NY	36	Internal Medicine	S	Paroxetine Hcl	Paroxetine Hcl	45	63	1619	614.88	11		29	47	449.36	1284	*
1083702237	Elahi	Tahmina	Akron	OH	39	Psychiatry	S	Paroxetine Hcl	Paroxetine Hcl	70	82	2408	522.37	11		45	57	362.03	1662	*
1083702385	Haggerty	Ronald	Gloucester	VA	51	Internal Medicine	S	Paroxetine Hcl	Paroxetine Hcl	12	22	660	228.82			12	22	228.82	660	*
1083702633	Rubinstein	Michael	Clinton	CT	9	Internal Medicine	S	Paroxetine Hcl	Paroxetine Hcl	14	34	1020	452.41			14	34	452.41	1020	*
1083703060	Mas	Maria	Milwaukee	WI	55	Psychiatry	S	Paroxetine Hcl	Paroxetine Hcl	37	39	1170	325.22			11	13	114.82	390	*
1083704076	Safvati	Shavash	North Hollywood	CA	6	Internal Medicine	S	Paroxetine Hcl	Paroxetine Hcl	34	47	1410	267.57			34	47	267.57	1410	*
1083704175	Quattlebaum	Robert	Clemson	SC	45	Family Practice	S	Paroxetine Hcl	Paroxetine Hcl	63	95	2834	819.04	13		47	79	669.59	2370	*
1083704613	Villarreal	Marcelo	Eagle Pass	TX	48	Psychiatry	S	Paroxetine Hcl	Paroxetine Hcl	22	22	660	77.39		#					*
1083704902	Titcher	Robert	Sylmar	CA	6	Internal Medicine	S	Paroxetine Hcl	Paroxetine Hcl	25	25.4	759	120.7			0	0	0	0	#
1083705214	Youssef	Rafik	Wyckoff	NJ	34	Psychiatry	S	Paroxetine Hcl	Paroxetine Hcl	182	182	4612	1953.69	28		182	182	1953.69	4612		28
1083705461	Tekola	Abrham	Carmichael	CA	6	Family Practice	S	Paroxetine Hcl	Paroxetine Hcl	12	20	600	69.13		*					*
1083705479	Maloney	Nancy	Burlington	NC	37	Family Practice	S	Paroxetine Hcl	Paroxetine Hcl	23	51	1530	259.26		#					*
1083705727	Arora	Monika	Alpena	MI	26	Psychiatry	S	Paroxetine Cr	Paroxetine Hcl	12	12	360	755.7			12	12	755.7	360	*
1083705727	Arora	Monika	Alpena	MI	26	Psychiatry	S	Paroxetine Hcl	Paroxetine Hcl	64	64	1870	460.38	12		16	16	58.25	480	*
1083705883	Yeasted	George	Pittsburgh	PA	42	Internal Medicine	S	Paroxetine Hcl	Paroxetine Hcl	15	45	1350	252.93			15	45	252.93	1350	*
1083706030	Villanueva	Rodney	Charlotte	NC	37	Psychiatry	S	Paroxetine Hcl	Paroxetine Hcl	20	20	600	181.36			0	0	0	0	#
1083706337	Johnson-Weaver	Joi	Baltimore	MD	24	Family Practice	S	Paroxetine Hcl	Paroxetine Hcl	19	41	1230	262.13		#					*
1083707244	Ross	Randy	Bronx	NY	36	Internal Medicine	S	Paroxetine Hcl	Paroxetine Hcl	14	37.5	1125	294.38		#					*
1083707731	Connolly	Rae	Franklin	PA	42	Family Practice	S	Paroxetine Hcl	Paroxetine Hcl	15	19	570	151.44		#					*
1083707897	Chessick	Cheryl	Clackamas	OR	41	Psychiatry	S	Paroxetine Hcl	Paroxetine Hcl	14	26	780	244.34			14	26	244.34	780	*
1083707962	Vasile	Russell	Boston	MA	25	Psychiatry	S	Paroxetine Hcl	Paroxetine Hcl	29	31	930	292.17		#					*
1083708325	Whitley	Kathleen	Fort Collins	CO	8	Psychiatry	S	Paroxetine Hcl	Paroxetine Hcl	56	62	1860	547.27			27	27	199.04	810	*
1083708465	Hannagan	Michele	Clovis	NM	35	Family Practice	S	Paroxetine Hcl	Paroxetine Hcl	19	54	1604	432.35		#					*
1083708564	Kaiser	David	Columbus	GA	13	Psychiatry	S	Paroxetine Hcl	Paroxetine Hcl	25	25	750	190.9			0	0	0	0	#
1083708697	Higgins	James	East Islip	NY	36	Family Practice	S	Paroxetine Hcl	Paroxetine Hcl	16	24	720	285.94		*					*
1083709711	Myint	Than	Fullerton	CA	6	Psychiatry & Neurology	T	Paroxetine Hcl	Paroxetine Hcl	35	35	1050	286.28			11	11	79.2	330	*
1083710206	Cash	Ralph	Princeton	KY	21	Family Practice	S	Paroxetine Hcl	Paroxetine Hcl	33	67	2010	404.84		#					*
1083710321	Anis	Uzma	Binghamton	NY	36	Internal Medicine	S	Paroxetine Hcl	Paroxetine Hcl	64	124	3698	825.45	15		53	103	721.43	3068	#
1083710495	Tai	Frederick	Missoula	MT	30	Internal Medicine	S	Paroxetine Hcl	Paroxetine Hcl	44	98	2940	431.31	12	#					#
1083711048	Herbsman	Tal	Madison	WI	55	Psychiatry	S	Paroxetine Hcl	Paroxetine Hcl	98	112	3308	1289.29	12		35	45	331.57	1350	*
1083711279	Vande Zande	Victoria	Eau Claire	WI	55	Internal Medicine	S	Paroxetine Hcl	Paroxetine Hcl	32	36	908	496.86		#					*
1083711683	Goldberg	Ronald	Haverhill	MA	25	Diagnostic Radiology	S	Paroxetine Hcl	Paroxetine Hcl	159	165	4528	2235.72	21		106	106	1700.95	2882	#
1083712319	Hillard	Erin	Twinsburg	OH	39	Family Practice	S	Paroxetine Hcl	Paroxetine Hcl	12	34	1020	346.94			12	34	346.94	1020	*
1083712699	Rigano	Rudolph	Lancaster	PA	42	Internal Medicine	S	Paroxetine Hcl	Paroxetine Hcl	37	37	1110	396.16			37	37	396.16	1110	*
1083712806	Rucker	Steve	New Hyde Park	NY	36	Internal Medicine	S	Paroxetine Hcl	Paroxetine Hcl	23	63	1890	488.08			23	63	488.08	1890	*
1083713424	Robbins	Ivan	Nashville	TN	47	Pulmonary Disease	S	Paroxetine Hcl	Paroxetine Hcl	12	34	1004	286.09			12	34	286.09	1004	*
1083713556	Honea	Robert	Reform	AL	1	Family Practice	S	Paroxetine Hcl	Paroxetine Hcl	54	96	2880	516.04	12		43	63	377.8	1890	*
1083713754	Pajaro	Nancy	Birmingham	AL	1	Family Practice	S	Paroxetine Hcl	Paroxetine Hcl	17	35	1050	149.76		#					*
1083713952	Fuentes	Melecia	Weslaco	TX	48	Family Practice	S	Paroxetine Hcl	Paroxetine Hcl	23	65	1950	270.12	11	#					*
1083713978	Hyre	Michael	Peotone	IL	17	Internal Medicine	S	Paroxetine Hcl	Paroxetine Hcl	36	49	1470	229.53			15	19	90.25	570	*
1083713994	Forsman	Richard	Omaha	NE	31	Internal Medicine	S	Paroxetine Hcl	Paroxetine Hcl	112	182.2	5435	1094.84	26		69	131.2	748.41	3933	#
1083714117	Qayyum	Tahir	Bastrop	LA	22	Family Practice	S	Paroxetine Hcl	Paroxetine Hcl	31	31	930	335.19		*					*
1083714281	Argue	Lee	Everett	WA	53	Family Practice	S	Paroxetine Hcl	Paroxetine Hcl	39	69.5	2051	563.72	12	#					#
1083714711	Crain	Carlton	Kinston	NC	37	Physician Assistant	S	Paroxetine Hcl	Paroxetine Hcl	26	30	900	178.48		#					*
1083716286	Austria	David	Philadelphia	PA	42	Specialist	T	Paroxetine Hcl	Paroxetine Hcl	23	23	690	67.85			23	23	67.85	690	*
1083716682	Poteet-Johnson	Deborah	Chattanooga	TN	47	Specialist	T	Paroxetine Hcl	Paroxetine Hcl	11	11	330	142.41			11	11	142.41	330	*
1083716757	Samuels	Christie	Davison	MI	26	Family Practice	S	Paroxetine Hcl	Paroxetine Hcl	11	27	810	101.84		*					*
1083716963	Macdonald	Paul	Wilmington	MA	25	Internal Medicine	S	Paroxetine Hcl	Paroxetine Hcl	20	36	1080	238.17			20	36	238.17	1080	*
1083717862	Tippett	Jesse	Trinity	FL	12	Family Practice	S	Paroxetine Hcl	Paroxetine Hcl	22	41	1230	384.95			22	41	384.95	1230	*
1083717888	Bailey	Jessica	Helena	MT	30	Family Practice	S	Paroxetine Hcl	Paroxetine Hcl	47	75	2186	580.09			47	75	580.09	2186	*
1083717979	Gwalani	Tulsidas	Fremont	CA	6	Physical Medicine and Rehabilitation	S	Paroxetine Hcl	Paroxetine Hcl	40	40	1162	269.82			0	0	0	0	#
1083718639	Bentson	Edward	Hendersonville	NC	37	Internal Medicine	S	Paroxetine Hcl	Paroxetine Hcl	24	66	1980	614.53			24	66	614.53	1980	*
1083718712	Samson	Jane	New Hartford	NY	36	Family Practice	S	Paroxetine Hcl	Paroxetine Hcl	76	86	2452	720.71	11		76	86	720.71	2452		11
1083719165	Felzenberg	Jeffrey	Shrewsbury	NJ	34	Internal Medicine	S	Paroxetine Hcl	Paroxetine Hcl	28	66	1978	329			28	66	329	1978	*
1083719207	Pun	Kwan	Mountain View	CA	6	Internal Medicine	S	Paroxetine Hcl	Paroxetine Hcl	11	17	510	196.28			11	17	196.28	510	*
1083719264	Gutierrez	James	Cleveland	OH	39	Internal Medicine	S	Paroxetine Hcl	Paroxetine Hcl	25	75	2250	697.54			25	75	697.54	2250	*
1083719645	Hatton	Donald	Lawrence	KS	20	Internal Medicine	S	Paroxetine Hcl	Paroxetine Hcl	25	46	1376	236.39			25	46	236.39	1376	*
1083719975	Lavery	Daniel	Jefferson City	MO	29	Family Practice	S	Paroxetine Hcl	Paroxetine Hcl	11	17	510	44.31			11	17	44.31	510	*
1083720296	Goldblum	Barbara	Mount Kisco	NY	36	Psychiatry & Neurology	T	Paroxetine Hcl	Paroxetine Hcl	26	26	780	288.05			26	26	288.05	780	*
1083720346	Moen	Robina	Sunnyvale	CA	6	Internal Medicine	S	Paroxetine Hcl	Paroxetine Hcl	18	46	1380	273.54		#					*
1083720817	Johnson	Michael	Indianapolis	IN	18	Internal Medicine	S	Paroxetine Hcl	Paroxetine Hcl	29	65	1950	473.88			14	42	318.5	1260	*
1083720957	Madden	M	Fort Lauderdale	FL	12	Internal Medicine	S	Paroxetine Hcl	Paroxetine Hcl	11	27	810	196.73			11	27	196.73	810	*
1083721120	Gulla	Christine	Reading	MA	25	Internal Medicine	S	Paroxetine Hcl	Paroxetine Hcl	21	37	1110	392.14			21	37	392.14	1110	*
1083721245	Szuster	David	Jackson Heights	NY	36	Psychiatry	S	Paroxetine Hcl	Paroxetine Hcl	38	40	1200	168		#					*
1083721518	Bingham	Randy	Rockport	TX	48	Physician Assistant	S	Paroxetine Hcl	Paroxetine Hcl	16	16	480	92.73		#					*
1083721740	Marrero	Francis	Orocovis	PR	72	General Practice	S	Paroxetine Hcl	Paroxetine Hcl	24	24	720	133		#					*
1083721757	Mayberry	Barry	Hillsville	VA	51	Family Practice	S	Paroxetine Hcl	Paroxetine Hcl	18	18.3	471	223.29			0	0	0	0	#
1083723068	Mullarky	Kevin	Biddeford	ME	23	Psychiatry	S	Paroxetine Hcl	Paroxetine Hcl	27	35	1050	280.72			16	24	119.23	720	*
1083723688	Dardes	Nicholas	Beaufort	SC	45	Internal Medicine	S	Paroxetine Hcl	Paroxetine Hcl	34	70	2025	431.71			34	70	431.71	2025	*
1083724405	Vales	James	Normal	IL	17	Family Practice	S	Paroxetine Hcl	Paroxetine Hcl	14	14	420	118.26		*					*
1083724546	Dennis	Lydia	Yukon	OK	40	Family Practice	S	Paroxetine Hcl	Paroxetine Hcl	11	21	630	219.64			11	21	219.64	630	*
1083724595	Sheern	Mark	Abilene	KS	20	Family Practice	S	Paroxetine Hcl	Paroxetine Hcl	22	23	690	117.36			22	23	117.36	690	*
1083724736	Batie	Donnie	Baton Rouge	LA	22	Family Practice	S	Paroxetine Hcl	Paroxetine Hcl	44	68	2026	454.58	11		27	51	262.05	1530	*
1083725204	Hall	Mary	Mc Dowell	KY	21	Family Practice	S	Paroxetine Hcl	Paroxetine Hcl	38	38	1140	436.97			22	22	137.82	660	*
1083725618	Rayudu	Subbulaxmi	Batesville	MS	28	Psychiatry	S	Paroxetine Hcl	Paroxetine Hcl	136	156	4634	810.81	20		34	50	287.61	1500	*
1083725717	Maw	Khin	Alexandria	VA	51	Psychiatry	S	Paroxetine Hcl	Paroxetine Hcl	22	22	660	548.7		*					*
1083725816	Snokhous	Paula	West	TX	48	Physician Assistant	S	Paroxetine Hcl	Paroxetine Hcl	12	12	360	49.07			12	12	49.07	360	*
1083726137	Thomas	Matthew	Sarasota	FL	12	Psychiatry	S	Paroxetine Hcl	Paroxetine Hcl	46	50.4	1511	489.12			17	21.4	241.78	641	*
1083726178	Linker	David	Huntington	NY	36	Internal Medicine	S	Paroxetine Hcl	Paroxetine Hcl	14	36	1080	200.66		*					*
1083727044	Turoczi	Steven	South Euclid	OH	39	Internal Medicine	S	Paroxetine Hcl	Paroxetine Hcl	35	96.4	2834	922.95	11	#					*
1083727317	Butt	Atta	Safety Harbor	FL	12	Internal Medicine	S	Paroxetine Hcl	Paroxetine Hcl	36	86	2580	819.22		#					*
1083727408	Etzel	Glenn	Price	UT	49	Family Practice	S	Paroxetine Hcl	Paroxetine Hcl	60	88	2638	884.84			60	88	884.84	2638	*
1083727606	Jeanblanc	William	Portland	ME	23	Psychiatry	S	Paroxetine Hcl	Paroxetine Hcl	130	148	4393	1328.94	18		106	124	935.89	3690	#
1083727762	Sure	Hertzel	Elmhurst	NY	36	Internal Medicine	S	Paroxetine Hcl	Paroxetine Hcl	14	14	394	152.93			0	0	0	0	#
1083728000	Hays	William	Herrin	IL	17	Family Practice	S	Paroxetine Hcl	Paroxetine Hcl	19	29	870	118.47		*					*
1083728323	Sangwan	Anil	Port Jefferson Station	NY	36	Internal Medicine	S	Paroxetine Hcl	Paroxetine Hcl	75	221	6630	1401.08	26	#					#
1083728711	Holmsten	Charles	Houston	TX	48	Family Practice	S	Paroxetine Hcl	Paroxetine Hcl	27	45	1350	136.32			27	45	136.32	1350	*
1083728729	Opsahl	Michelle	Loma Linda	CA	6	Family Practice	S	Paroxetine Hcl	Paroxetine Hcl	33	33	990	405.26		#					*
1083729065	Curtis	Debra	Catonsville	MD	24	Internal Medicine	S	Paroxetine Hcl	Paroxetine Hcl	21	63	1890	206.71			21	63	206.71	1890	*
1083729354	Tse	Chisai	Brooklyn	NY	36	Internal Medicine	S	Paroxetine Hcl	Paroxetine Hcl	26	32	960	291.92			26	32	291.92	960	*
1083729545	Hussain	Fahmina	Franklin	WI	55	Internal Medicine	S	Paroxetine Hcl	Paroxetine Hcl	11	29	870	243.97			11	29	243.97	870	*
1083729677	Vazquez	Enrique	Cutler Bay	FL	12	General Practice	T	Paroxetine Hcl	Paroxetine Hcl	21	34	1020	505.4		#					*
1083731673	Cipriano,	William	Westlake Vlg	CA	6	Psychiatry	S	Paroxetine Hcl	Paroxetine Hcl	18	40	1200	109.39		#					*
1083731756	Hammett	Chad	Beaumont	TX	48	Family Practice	S	Paroxetine Hcl	Paroxetine Hcl	47	97	2910	575.52	15	#					#
1083731947	Dominguiano	Raul	Belfair	WA	53	Family Practice	S	Paroxetine Hcl	Paroxetine Hcl	22	64	1920	431.77		#					*
1083732085	Diaz Diaz	Candido	Caguas	PR	72	Family Practice	S	Paroxetine Hcl	Paroxetine Hcl	24	28	840	183.85		#					*
1083732523	Wu	Yunpeng	Nelsonville	OH	39	Internal Medicine	S	Paroxetine Hcl	Paroxetine Hcl	22	22	660	509.94			22	22	509.94	660	*
1083733273	Cain	Brian	Concord	NC	37	Internal Medicine	S	Paroxetine Hcl	Paroxetine Hcl	32	40	1161	193.75			19	21	86.82	630	*
1083733984	Pittman	Glen	Rushville	IL	17	Psychiatry	S	Paroxetine Hcl	Paroxetine Hcl	15	15	450	63.13			0	0	0	0	#
1083734172	Henke	Melissa	Mandan	ND	38	Psychiatry	S	Paroxetine Hcl	Paroxetine Hcl	144	144.6	4283	1713.97	16		119	119.4	1382.51	3572	#
1083737746	Hussion	Karen	Wareham	MA	25	Nurse Practitioner	S	Paroxetine Hcl	Paroxetine Hcl	24	40	1200	334.75			13	21	194.55	630	*
1083738595	Lane	Mary	Lebanon	OR	41	Physician Assistant	S	Paroxetine Hcl	Paroxetine Hcl	28	56	1670	330.05			13	39	207.56	1170	*
1083738629	Layman	Paul	Forest City	NC	37	Physician Assistant	S	Paroxetine Hcl	Paroxetine Hcl	50	69	2070	569.26		#					*
1083739510	Polonio	Virgilio	Penuelas	PR	72	General Practice	T	Paroxetine Hcl	Paroxetine Hcl	36	38	1140	229.67			19	19	104.74	570	*
1083739817	Chukwuocha	Benjamin	New York	NY	36	Psychiatry	S	Paroxetine Hcl	Paroxetine Hcl	54	54	1605	291.25			19	19	125.56	570	*
1083739874	Krah	Natalie	Canoga Park	CA	6	Psychiatry	S	Paroxetine Hcl	Paroxetine Hcl	173	182.2	5249	1771.54	16		14	16	292.69	454	*
1083740229	Spiegel	Ladd	New York	NY	36	Psychiatry & Neurology	T	Paroxetine Hcl	Paroxetine Hcl	14	14	420	163.9			14	14	163.9	420	*
1083740526	Bailey	Bruce	Santa Barbara	CA	6	Internal Medicine	S	Paroxetine Hcl	Paroxetine Hcl	14	34.1	1022	620.46			14	34.1	620.46	1022	*
1083741953	Shiffman	Angeles	Los Angeles	CA	6	Nurse Practitioner	S	Paroxetine Hcl	Paroxetine Hcl	11	13	390	20.37			11	13	20.37	390	*
1083742845	Depew	Margaret	Port Angeles	WA	53	Nurse Practitioner	S	Paroxetine Hcl	Paroxetine Hcl	13	13	390	68.04			0	0	0	0	#
1083742860	Miller	David	Springfield	NJ	34	Psychiatry	S	Paroxetine Hcl	Paroxetine Hcl	43	93	2776	936.88		#					*
1083743090	Martinez	Zayda	San Juan	PR	72	General Practice	S	Paroxetine Hcl	Paroxetine Hcl	12	12	360	117.66		*					*
1083743546	Copland	Jessica	Charlotte	NC	37	Family Practice	S	Paroxetine Hcl	Paroxetine Hcl	11	29	870	201.88			11	29	201.88	870	*
1083744643	Sterns	Daniel	Laguna Hillsq	CA	6	Internal Medicine	S	Paroxetine Hcl	Paroxetine Hcl	23	43	1290	247.03			23	43	247.03	1290	*
1083744841	Charles	Sallie	Westminster	CO	8	Nurse Practitioner	S	Paroxetine Hcl	Paroxetine Hcl	13	31	930	282.03		*					*
1083746010	Woolf	Sara	San Francisco	CA	6	Family Practice	S	Paroxetine Hcl	Paroxetine Hcl	13	13	390	195			13	13	195	390	*
1083746119	Mcginnis	Rachel	New Braunfels	TX	48	Family Practice	S	Paroxetine Hcl	Paroxetine Hcl	11	33	990	239.73			11	33	239.73	990	*
1083747091	Smith	Tobie	Rosedale	MD	24	Family Practice	S	Paroxetine Hcl	Paroxetine Hcl	12	12	360	139.52		#					*
1083748214	Gagnon	Patrick	Milford	CT	9	Nurse Practitioner	S	Paroxetine Hcl	Paroxetine Hcl	22	22	660	106.79			0	0	0	0	#
1083748727	Chai	Michael	Upland	CA	6	Internal Medicine	S	Paroxetine Hcl	Paroxetine Hcl	28	36	1080	272.2			28	36	272.2	1080	*
1083749204	Tagore	Tarlochan	Sanger	CA	6	Internal Medicine	S	Paroxetine Hcl	Paroxetine Hcl	17	18	517	88.52		*					*
1083749212	Benowitz	Irvin	Burbank	CA	6	General Practice	S	Paroxetine Hcl	Paroxetine Hcl	16	30	900	195.44			16	30	195.44	900	*
1083749477	Das	Piali	New York	NY	36	Psychiatry	S	Paroxetine Hcl	Paroxetine Hcl	11	15	450	120.95			0	0	0	0	#
1083750673	Kistler	Charles	Columbus	OH	39	Family Practice	S	Paroxetine Hcl	Paroxetine Hcl	171	172.6	5090	1703.43	20		35	35.9	542.44	1056	*
1083750913	Hernandez	Jesus	New York	NY	36	General Practice	S	Paroxetine Hcl	Paroxetine Hcl	151	201.3	6010	1116.33	28		151	201.3	1116.33	6010		28
1083753669	Liu	Qinyue	Warren	NJ	34	Psychiatry	S	Paroxetine Hcl	Paroxetine Hcl	22	30	900	318.72		#					*
1083753800	Stone	Timothy	Birmingham	AL	1	Psychiatry	S	Paroxetine Hcl	Paroxetine Hcl	152	195.2	5830	1366.8	30		51	55	315.36	1624	*
1083755169	O'sullivan	Craig	Gahanna	OH	39	Family Practice	S	Paroxetine Hcl	Paroxetine Hcl	43	107	3210	797.48	13	#					#
1083755284	Lowry	Andrew	Plano	TX	48	Family Practice	S	Paroxetine Hcl	Paroxetine Hcl	32	68	2040	416.63		#					*
1083755300	Cook	Maureen	Bristol	CT	9	Nurse Practitioner	S	Paroxetine Hcl	Paroxetine Hcl	83	83	2490	483.18	13		13	13	66.32	390	*
1083756050	Mozwecz	Monica	Western Springs	IL	17	Family Practice	S	Paroxetine Hcl	Paroxetine Hcl	12	28	840	209.41		*					*
1083756803	Miller	Naomi	Melbourne	AR	5	Nurse Practitioner	S	Paroxetine Hcl	Paroxetine Hcl	18	54	1620	388.66			18	54	388.66	1620	*
1083756829	Shepherd	Carissa	Greentown	IN	18	Nurse Practitioner	S	Paroxetine Hcl	Paroxetine Hcl	12	14	420	76		*					*
1083757504	Britten	Bart	Amarillo	TX	48	Family Practice	S	Paroxetine Hcl	Paroxetine Hcl	39	65	1925	316.58		#					*
1083759344	Bhalerao	Sachin	Hoffman Estates	IL	17	Psychiatry	S	Paroxetine Hcl	Paroxetine Hcl	18	26	780	379.19		#					*
1083760599	Buck	Denise	Saint Louis	MO	29	Internal Medicine	S	Paroxetine Hcl	Paroxetine Hcl	31	43	1290	298.51			14	20	150.85	600	*
1083760649	Gibson	Kermit	Elkhorn City	KY	21	General Practice	S	Paroxetine Hcl	Paroxetine Hcl	40	48	1440	414.19			25	33	252.88	990	*
1083760656	Matalon	David	Brooklyn	NY	36	Psychiatry & Neurology	T	Paroxetine Hcl	Paroxetine Hcl	13	13	390	206.62			13	13	206.62	390	*
1083761365	San-Agustin	Eleazar	Milwaukee	WI	55	Psychiatry	S	Paroxetine Hcl	Paroxetine Hcl	51	51	1488	446.7			11	11	66.45	330	*
1083762595	Werder	Mary	Santa Rosa	CA	6	Nurse Practitioner	S	Paroxetine Hcl	Paroxetine Hcl	22	22.1	644	152.09		#					*
1083762884	Sivakumar	Kumarasamy	Lancaster	CA	6	Internal Medicine	S	Paroxetine Hcl	Paroxetine Hcl	16	30	874	203.78			16	30	203.78	874	*
1083762983	Genovese	Matthew	San Diego	CA	6	Family Practice	S	Paroxetine Hcl	Paroxetine Hcl	11	33.3	1000	278.66			11	33.3	278.66	1000	*
1083763338	Corrigan	Debra	Londonderry	NH	33	Nurse Practitioner	S	Paroxetine Hcl	Paroxetine Hcl	36	72	2160	504.69			36	72	504.69	2160	*
1083763379	Hancock	Curtis	Sheboygan	WI	55	Internal Medicine	S	Paroxetine Hcl	Paroxetine Hcl	66	66	1840	1039.73	12		66	66	1039.73	1840		12
1083763817	Gressel	Lisa	Manchester	TN	47	Physician Assistant	S	Paroxetine Hcl	Paroxetine Hcl	18	18	540	122.02			18	18	122.02	540	*
1083764666	Depetro	Joseph	Wellsburg	WV	54	Family Practice	S	Paroxetine Hcl	Paroxetine Hcl	56	90	2676	776.99	12		56	90	776.99	2676		12
1083765531	Correa	Michael	New York	NY	36	Internal Medicine	S	Paroxetine Hcl	Paroxetine Hcl	11	27	810	242.59		*					*
1083766463	Singh	Ruby	Fontana	CA	6	Geriatric Medicine	S	Paroxetine Hcl	Paroxetine Hcl	18	18	449	151.14			18	18	151.14	449	*
1083766471	Moreau	Donna	New York	NY	36	Neuropsychiatry	S	Paroxetine Hcl	Paroxetine Hcl	20	20	600	88.81			20	20	88.81	600	*
1083766604	Toma	Ramy	Birmingham	AL	1	Internal Medicine	S	Paroxetine Hcl	Paroxetine Hcl	51	87	2610	421.33	12		38	64	309.29	1920	*
1083766711	Tolhurst	Judith	Greenwood	SC	45	Psychiatry	S	Paroxetine Hcl	Paroxetine Hcl	26	28	834	227.52		#					*
1083766729	Rosenbluth	Adam	New York	NY	36	Cardiology	S	Paroxetine Hcl	Paroxetine Hcl	28	50	1500	397.15			28	50	397.15	1500	*
1083766737	Santos	Jose	Rockville Centre	NY	36	Psychiatry	S	Paroxetine Hcl	Paroxetine Hcl	23	37	1110	245.53			23	37	245.53	1110	*
1083767636	Thomas	Cynthia	Apple Valley	CA	6	Family Practice	S	Paroxetine Hcl	Paroxetine Hcl	24	30.2	905	220.63		#					*
1083769574	Crespo	Juan	Naranjito	PR	72	General Practice	S	Paroxetine Hcl	Paroxetine Hcl	22	22	645	158.86		#					*
1083770044	Gagliardi	Michael	Cary	NC	37	Family Practice	S	Paroxetine Hcl	Paroxetine Hcl	21	43	1290	266.64			21	43	266.64	1290	*
1083770085	Kirkham	James	Houston	TX	48	Psychiatry	S	Paroxetine Hcl	Paroxetine Hcl	17	17	510	105.25			17	17	105.25	510	*
1083770176	Ossorio	Barbara	Naples	FL	12	Nurse Practitioner	S	Paroxetine Hcl	Paroxetine Hcl	51	51	1444	571.92			51	51	571.92	1444	*
1083770903	Bradshaw	Peter	Lowell	MA	25	Internal Medicine	S	Paroxetine Hcl	Paroxetine Hcl	46	100	2985	674.37	12	#					#
1083771489	Tan	Yong	Brawley	CA	6	Family Practice	S	Paroxetine Hcl	Paroxetine Hcl	23	59	1770	256.32		#					*
1083771745	Graves	Jay	Old Lyme	CT	9	Family Practice	S	Paroxetine Hcl	Paroxetine Hcl	27	57	1710	465.41			15	45	328.89	1350	*
1083771927	Mihindukulasuriya	Joseph	Glens Falls	NY	36	Nephrology	S	Paroxetine Hcl	Paroxetine Hcl	57	81	2411	522.3	14		46	68	315.09	2021	#
1083771976	Kreit	Mark	Cleveland	TX	48	Family Practice	S	Paroxetine Hcl	Paroxetine Hcl	54	130	3900	1098.64	17		32	78	606.58	2340	*
1083772792	Marrero Santiago	Ricardo	Hato Rey	PR	72	General Practice	T	Paroxetine Hcl	Paroxetine Hcl	17	17	510	120.14		*					*
1083773402	Elliot	Mary	Cambridge	MA	25	Nurse Practitioner	S	Paroxetine Hcl	Paroxetine Hcl	17	17	476	753.33		*					*
1083773717	Tadeo	Anne	Bay City	MI	26	Psychiatry	S	Paroxetine Hcl	Paroxetine Hcl	31	31.2	929	204.42			0	0	0	0	#
1083773964	Amador	Luis	Aurora	CO	8	Internal Medicine	S	Paroxetine Hcl	Paroxetine Hcl	26	48	1440	280.6		#					*
1083775126	Cullen	Edward	Oxon Hill	MD	24	Internal Medicine	S	Paroxetine Hcl	Paroxetine Hcl	14	41	1230	157.2			14	41	157.2	1230	*
1083775167	Palmer Ball	Robert	Louisville	KY	21	Internal Medicine	S	Paroxetine Hcl	Paroxetine Hcl	43	73	2190	510.85			43	73	510.85	2190	*
1083775779	Banjoko	Afolarin	Hinesville	GA	13	Psychiatry	S	Paroxetine Hcl	Paroxetine Hcl	17	17	470	125.86		*					*
1083776157	Powell	Linda	Salmon	ID	16	Family Practice	S	Paroxetine Hcl	Paroxetine Hcl	18	21.3	640	148.37			18	21.3	148.37	640	*
1083776371	Howe	Timothy	Brunswick	ME	23	Internal Medicine	S	Paroxetine Hcl	Paroxetine Hcl	38	103	3070	555.51		#					*
1083776744	Gaskin	Hubert	Nashville	TN	47	Internal Medicine	S	Paroxetine Hcl	Paroxetine Hcl	12	18	524	95.99			12	18	95.99	524	*
1083777023	Cervantes	Miguel	Ventura	CA	6	Family Practice	S	Paroxetine Hcl	Paroxetine Hcl	24	48	1440	322.64			24	48	322.64	1440	*
1083777056	Lide	Brooks	Atlanta	GA	13	Internal Medicine	S	Paroxetine Hcl	Paroxetine Hcl	37	63	1890	572.23			37	63	572.23	1890	*
1083777908	Cannon	Stephen	Crowley	LA	22	Family Practice	S	Paroxetine Hcl	Paroxetine Hcl	14	14	420	53.14			14	14	53.14	420	*
1083778484	Walsh	Laurie	Sacramento	CA	6	Nurse Practitioner	S	Paroxetine Hcl	Paroxetine Hcl	13	43.3	1300	305.04		#					*
1083778765	Hopkins	Keith	Sacramento	CA	6	General Practice	T	Paroxetine Hcl	Paroxetine Hcl	17	19	570	82.66		*					*
1083779235	Floyd	Jerry	Millington	TN	47	Family Practice	S	Paroxetine Hcl	Paroxetine Hcl	11	28	840	266.37		*					*
1083779540	Verdi	Carol	Philadelphia	PA	42	General Practice	S	Paroxetine Cr	Paroxetine Hcl	13	13	390	1630.79			13	13	1630.79	390	*
1083780282	Kruse	Donn	Toppenish	WA	53	Family Practice	S	Paroxetine Hcl	Paroxetine Hcl	11	11	330	242.55			11	11	242.55	330	*
1083780407	Cohen	Steven	Mcconnellsburg	PA	42	Family Practice	S	Paroxetine Hcl	Paroxetine Hcl	43	85	2550	769.39			22	64	615.19	1920	*
1083780605	Kellerman	Roy	Bloomfield	CT	9	Internal Medicine	S	Paroxetine Hcl	Paroxetine Hcl	18	36	1080	191.94			18	36	191.94	1080	*
1083780753	Wang	Cecilia	Wayne	NJ	34	Psychiatry	S	Paroxetine Hcl	Paroxetine Hcl	13	13	357	129.43			13	13	129.43	357	*
1083781140	Bangs	Margaret	Port Angeles	WA	53	Family Practice	S	Paroxetine Hcl	Paroxetine Hcl	12	12	360	61.84			12	12	61.84	360	*
1083781272	Behan	Matthew	Erie	PA	42	Psychiatry	S	Paroxetine Hcl	Paroxetine Hcl	11	11	330	92.04			0	0	0	0	#
1083781934	Kim	Cecilia	Fontana	CA	6	Family Practice	S	Paroxetine Hcl	Paroxetine Hcl	11	35.3	1060	238.93			11	35.3	238.93	1060	*
1083781967	Giddings	Jack	Jacksonville	FL	12	Family Practice	S	Paroxetine Hcl	Paroxetine Hcl	11	15	450	119.04			11	15	119.04	450	*
1083782395	Fischer	Melinda	Fredericktown	MO	29	Nurse Practitioner	S	Paroxetine Hcl	Paroxetine Hcl	17	31	930	86.85			17	31	86.85	930	*
1083782627	Burmylo-Magrann	Sandra	Galloway	NJ	34	Nurse Practitioner	S	Paroxetine Er	Paroxetine Hcl	11	11	330	799.86			11	11	799.86	330	*
1083782809	Galella	Yvonne	Dunmore	PA	42	Internal Medicine	S	Paroxetine Hcl	Paroxetine Hcl	22	32	960	230.96		#					*
1083783278	Kelly	Diane	Corning	NY	36	Nurse Practitioner	S	Paroxetine Hcl	Paroxetine Hcl	27	37	1110	282			27	37	282	1110	*
1083784110	Derrick	Fletcher	Beaufort	SC	45	Internal Medicine	S	Paroxetine Hcl	Paroxetine Hcl	28	62	1844	387.39		#					*
1083784136	Cominos	Eve	Martinez	CA	6	General Surgery	S	Paroxetine Hcl	Paroxetine Hcl	31	49	1470	321.28		#					*
1083784797	Aunan	Carol	Cedar Rapids	IA	19	Nurse Practitioner	S	Paroxetine Hcl	Paroxetine Hcl	98	118.1	3469	980.61	17		14	14	54.2	416	*
1083784805	Caldera Nieves	Jose	Guaynabo	PR	72	Internal Medicine	S	Paroxetine Hcl	Paroxetine Hcl	23	39	1170	234.45			12	26	157.35	780	*
1083784961	Panzetta	Mary	Albany	NY	36	Psychiatry	S	Paroxetine Hcl	Paroxetine Hcl	16	24	720	206.24			0	0	0	0	#
1083785158	Vellanki	Umamaheswara	Springfield	OH	39	Psychiatry	S	Paroxetine Hcl	Paroxetine Hcl	48	48.1	1418	328.51			15	15.1	54.14	454	*
1083785513	Gilliland	Theresa	Hanford	CA	6	Nurse Practitioner	S	Paroxetine Hcl	Paroxetine Hcl	13	15	450	80.1			0	0	0	0	#
1083786156	Wheeler	Kristie	Paris	KY	21	Physician Assistant	S	Paroxetine Hcl	Paroxetine Hcl	28	42	1260	316.3			28	42	316.3	1260	*
1083786362	Farhat	Laila	Brooklyn	NY	36	Internal Medicine	S	Paroxetine Hcl	Paroxetine Hcl	42	56	1680	359.61			28	42	300.21	1260	*
1083787022	Failor	Scott	Santa Cruz	CA	6	Physician Assistant	S	Paroxetine Hcl	Paroxetine Hcl	11	27	810	140.56		*					*
1083787360	Weiss	Sally	Bangor	ME	23	Psychiatry	S	Paroxetine Hcl	Paroxetine Hcl	44	74	2220	436.62			23	37	152.75	1110	*
1083788152	Ganjhu	Mahendra	Watervliet	NY	36	Internal Medicine	S	Paroxetine Hcl	Paroxetine Hcl	11	11	330	122.54			11	11	122.54	330	*
1083788160	Daniel	John	Puyallup	WA	53	Family Practice	S	Paroxetine Hcl	Paroxetine Hcl	37	57	1678	323.18			37	57	323.18	1678	*
1083788483	Kline	Angela	Omaha	NE	31	Physician Assistant	S	Paroxetine Hcl	Paroxetine Hcl	24	38	1114	178.48		#					*
1083788533	Perzy	Holly	Strongsville	OH	39	Internal Medicine	S	Paroxetine Hcl	Paroxetine Hcl	16	40	1200	185.17			16	40	185.17	1200	*
1083788699	Cole	Jessica	Santa Rosa	CA	6	Family Practice	S	Paroxetine Hcl	Paroxetine Hcl	21	66.7	2000	356.63			21	66.7	356.63	2000	*
1083788913	Newby	Olivia	Norfolk	VA	51	Nurse Practitioner	S	Paroxetine Hcl	Paroxetine Hcl	13	31	930	153.14		*					*
1083789515	Kiah	Trudy	Ogdensburg	NY	36	Physician Assistant	S	Paroxetine Er	Paroxetine Hcl	13	15	450	1632.78		*					*
1083789515	Kiah	Trudy	Ogdensburg	NY	36	Physician Assistant	S	Paroxetine Hcl	Paroxetine Hcl	53	87	2597	555.63			23	41	228.51	1217	*
1083789820	Schulz	Rita	Greenfield	WI	55	Family Practice	S	Paroxetine Hcl	Paroxetine Hcl	24	66	1980	559.55		#					*
1083790430	Fares	Hassan	Cheektowaga	NY	36	Nurse Practitioner	S	Paroxetine Hcl	Paroxetine Hcl	35	61	1830	556.47		#					*
1083790513	Ghaly	Gamal	Moreno Valley	CA	6	Internal Medicine	S	Paroxetine Hcl	Paroxetine Hcl	52	88.3	2508	668.63	16		41	73.2	537.07	2075	#
1083790729	Patel	Rambhai	Elizabeth	NJ	34	Internal Medicine	S	Paroxetine Hcl	Paroxetine Hcl	11	11	320	58.91		*					*
1083791214	Eisen	Arthur	Great Neck	NY	36	Psychiatry	S	Paroxetine Hcl	Paroxetine Hcl	14	20	600	352.81			14	20	352.81	600	*
1083791719	Bahrami	Mohammad	Muncie	IN	18	Family Practice	S	Paroxetine Hcl	Paroxetine Hcl	109	143	4189	1186.06	24		98	126	1062.63	3679	#
1083791792	Bhalla	Sarmistha	Mexico	MO	29	Psychiatry	S	Paroxetine Hcl	Paroxetine Hcl	96	96	2841	840.59		*					*
1083791875	Clendenin	William	Saint Louis	MO	29	Psychiatry	S	Paroxetine Hcl	Paroxetine Hcl	75	75.4	1902	791.76			51	51.2	518.59	1215	*
1083792345	Henry	Evelyn	Fruitland	ID	16	Internal Medicine	S	Paroxetine Hcl	Paroxetine Hcl	16	28	840	173.43		*					*
1083792352	Castro	Jose Marciano	Wilmington	DE	10	Internal Medicine	S	Paroxetine Hcl	Paroxetine Hcl	26	28	840	225.64		#					*
1083792428	Bernstein	Jeffrey	Albany	NY	36	Psychiatry	S	Paroxetine Hcl	Paroxetine Hcl	58	68	2040	594.36			12	12	61.36	360	*
1083792725	Cheng	Jestin	Sacramento	CA	6	Internal Medicine	S	Paroxetine Hcl	Paroxetine Hcl	15	47.7	1430	182.93		#					*
1083792758	Iqbal	Shahnaz	Sacramento	CA	6	Internal Medicine	S	Paroxetine Hcl	Paroxetine Hcl	21	66.7	2000	648.63		#					*
1083792832	Jung	Alan	San Leandro	CA	6	Internal Medicine	S	Paroxetine Hcl	Paroxetine Hcl	11	36.7	1100	150.69			11	36.7	150.69	1100	*
1083793996	Saluja	Janelle	Duarte	CA	6	Nurse Practitioner	S	Paroxetine Hcl	Paroxetine Hcl	13	13	363	92.95			13	13	92.95	363	*
1083794440	Tu	Conan	Massapequa	NY	36	Internal Medicine	S	Paroxetine Hcl	Paroxetine Hcl	11	33	990	196.54			11	33	196.54	990	*
1083795124	Cepin	Monica	Chula Vista	CA	6	Geriatric Medicine	S	Paroxetine Cr	Paroxetine Hcl	14	22	660	2960.91			14	22	2960.91	660	*
1083795124	Cepin	Monica	Chula Vista	CA	6	Geriatric Medicine	S	Paroxetine Hcl	Paroxetine Hcl	172	326	9758	2301.88	43		138	270	1803.51	8078	#
1083795165	Freed	Alisa	Norwell	MA	25	Family Practice	S	Paroxetine Hcl	Paroxetine Hcl	14	22	660	160.64		*					*
1083795199	Dang	Tony	Austin	TX	48	Family Practice	S	Paroxetine Hcl	Paroxetine Hcl	12	14	420	66.54			12	14	66.54	420	*
1083795850	Shivaprasad	Mabbu	Bellefontaine	OH	39	Family Practice	S	Paroxetine Hcl	Paroxetine Hcl	69	113	3281	807.8	15		50	88	618.42	2587	#
1083796197	Yates	Johnnie	Honolulu	HI	15	Family Practice	S	Paroxetine Hcl	Paroxetine Hcl	14	14	420	135.13			14	14	135.13	420	*
1083796270	Knox	Karen	Chicago	IL	17	Nurse Practitioner	S	Paroxetine Hcl	Paroxetine Hcl	20	30	900	196.8			20	30	196.8	900	*
1083796700	So-Che	Kim	San Francisco	CA	6	Pharmacist	T	Paroxetine Hcl	Paroxetine Hcl	14	24	720	127.45		*					*
1083797435	Rios	David	Laguna Hills	CA	6	Family Practice	S	Paroxetine Hcl	Paroxetine Hcl	31	63	1890	280.13		#					*
1083797716	Dabson	Janet	Janesville	WI	55	Family Practice	S	Paroxetine Hcl	Paroxetine Hcl	27	46.8	1373	292.34		#					*
1083797799	Schnell	Kent	Pasadena	TX	48	Internal Medicine	S	Paroxetine Hcl	Paroxetine Hcl	63	91	2700	868.25			52	80	757.33	2400	*
1083798144	Hoffmeier	Craig	Creedmoor	NC	37	Family Practice	S	Paroxetine Hcl	Paroxetine Hcl	110	212	6360	1158.65	22		84	170	987.9	5100	#
1083798334	Bajpai	Ravi	Surprise	AZ	4	Internal Medicine	S	Paroxetine Hcl	Paroxetine Hcl	72	152	4524	962.77	17	#					#
1083798870	Sokolowski	David	Kearney	NE	31	Family Practice	S	Paroxetine Hcl	Paroxetine Hcl	54	70	1035	321.49			54	70	321.49	1035	*
1083798904	Burnett	Brent	Summerfield	NC	37	Family Practice	S	Paroxetine Hcl	Paroxetine Hcl	44	56	1680	438.5			33	45	375.24	1350	*
1083798920	Jue	Donald	Troy	NY	36	Internal Medicine	S	Paroxetine Hcl	Paroxetine Hcl	20	20	553	317.45			20	20	317.45	553	*
1083799225	Hollenberg	John	Canoga Park	CA	6	Psychiatry	S	Paroxetine Hcl	Paroxetine Hcl	55	55	1650	512.61			42	42	241.68	1260	*
1083800684	Walters	W	Oak Ridge	TN	47	Psychiatry	S	Paroxetine Hcl	Paroxetine Hcl	11	21	630	73.64		*					*
1083801732	Woesner	Janis	Ukiah	CA	6	Nurse Practitioner	S	Paroxetine Hcl	Paroxetine Hcl	22	48	1440	329.43		*					*
1083802490	Shafi	Nusrat	Columbia	SC	45	Family Practice	S	Paroxetine Hcl	Paroxetine Hcl	17	23	690	143.95			17	23	143.95	690	*
1083802763	Lal	Jagdish	Fayetteville	NC	37	Internal Medicine	S	Paroxetine Hcl	Paroxetine Hcl	14	34	1020	331.68		*					*
1083804793	Bermel	Holley	Des Moines	IA	19	Family Practice	S	Paroxetine Hcl	Paroxetine Hcl	44	86	2580	505.14		#					*
1083805683	Wyrick	Kimberley	Harrisonburg	VA	51	Family Practice	S	Paroxetine Hcl	Paroxetine Hcl	13	25	750	186.23			13	25	186.23	750	*
1083806384	Khdour	Adel	Monticello	IN	18	Family Practice	S	Paroxetine Hcl	Paroxetine Hcl	81	175	5250	1356.09	26	#					#
1083806681	Zaidi	Syed Sajjad	Houston	TX	48	Psychiatry	S	Paroxetine Hcl	Paroxetine Hcl	17	17	510	112.65			17	17	112.65	510	*
1083808067	Madgula	Sridhar Reddy	Jacksonville	AR	5	Family Practice	S	Paroxetine Hcl	Paroxetine Hcl	43	71	2130	312.3	15	#					#
1083808471	Devalk-Holl	Cathy	Suamico	WI	55	Nurse Practitioner	S	Paroxetine Hcl	Paroxetine Hcl	19	57	1710	471.36		#					*
1083808786	Krause	Ange	Brooklyn Center	MN	27	Internal Medicine	S	Paroxetine Hcl	Paroxetine Hcl	11	21	630	158.74			11	21	158.74	630	*
1083808851	Bickel	Brittani	Beaver Falls	NY	36	Physician Assistant	S	Paroxetine Hcl	Paroxetine Hcl	27	39	1170	248.64			12	16	76.61	480	*
1083809149	Mueller	Jeannie	Olathe	CO	8	Physician Assistant	S	Paroxetine Hcl	Paroxetine Hcl	19	37	1110	253.78		*					*
1083810907	Dhaliwal	Harmandeep	Sleepy Eye	MN	27	Family Practice	S	Paroxetine Hcl	Paroxetine Hcl	37	63	1843	388.26		#					*
1083811640	Porter	Sarah	Vanceburg	KY	21	Family Practice	S	Paroxetine Hcl	Paroxetine Hcl	33	49	1470	481.36		#					*
1083811954	Alaishuski	Lindsay	Corvallis	OR	41	Family Practice	S	Paroxetine Hcl	Paroxetine Hcl	22	32	961	140.2		*					*
1083812788	Hoang	Thuy	Portland	OR	41	Family Practice	S	Paroxetine Hcl	Paroxetine Hcl	13	15.2	454	73.39			13	15.2	73.39	454	*
1083812994	Varlakov	Grigor	Homosassa	FL	12	Family Practice	S	Paroxetine Hcl	Paroxetine Hcl	38	114	3420	1224.44			21	63	604.26	1890	*
1083814099	Johnson	Jacqueline	Roseburg	OR	41	Family Practice	S	Paroxetine Hcl	Paroxetine Hcl	25	39	1170	215.11		#					*
1083814420	Abdul-Hussein	Amal	Southgate	MI	26	Family Practice	S	Paroxetine Hcl	Paroxetine Hcl	20	38.8	1164	368.05		#					*
1083815393	Williams	Derrick	Muncie	IN	18	Internal Medicine	S	Paroxetine Hcl	Paroxetine Hcl	49	82	2460	836.25		#					*
1083815732	Dahodwala	Nabila	Philadelphia	PA	42	Neurology	S	Paroxetine Hcl	Paroxetine Hcl	14	22	660	166.84			14	22	166.84	660	*
1083815849	Singh	Bhupesh	Rochester	NY	36	Internal Medicine	S	Paroxetine Hcl	Paroxetine Hcl	12	12	360	39.12			12	12	39.12	360	*
1083816755	Elshafei	Ashraf	New York	NY	36	Psychiatry	S	Paroxetine Hcl	Paroxetine Hcl	74	74	2220	803.83			27	27	290.62	810	*
1083816813	Burns	Olen	Murfreesboro	TN	47	Family Practice	S	Paroxetine Hcl	Paroxetine Hcl	21	43	1290	243.06			21	43	243.06	1290	*
1083817654	Sturges	Stephen	Berkeley	CA	6	Neuropsychiatry	S	Paroxetine Hcl	Paroxetine Hcl	11	11	330	513.28			0	0	0	0	#
1083817811	Cleary	Anastasia	Tappahannock	VA	51	Family Practice	S	Paroxetine Hcl	Paroxetine Hcl	46	71.6	2059	489.48			28	53.6	334.26	1609	*
1083818918	Herold	Kelly	Madison	WI	55	Internal Medicine	S	Paroxetine Hcl	Paroxetine Hcl	29	73.2	2196	456.3		#					*
1083818991	Fredrickson	Susan	Brewster	MA	25	Certified Clinical Nurse Specialist	S	Paroxetine Hcl	Paroxetine Hcl	41	45	1350	264.5			19	23	175.63	690	*
1083819965	Moore-Ostby	Lindsay	Indianapolis	IN	18	Internal Medicine	S	Paroxetine Hcl	Paroxetine Hcl	31	47	1410	360.74			14	24	94.06	720	*
1083820120	Kaufman	Will	Albuquerque	NM	35	Family Practice	S	Paroxetine Hcl	Paroxetine Hcl	39	43	1290	189.21		*					*
1083820781	Luong	Minh	Mesa	AZ	4	Family Practice	S	Paroxetine Hcl	Paroxetine Hcl	14	36	1080	242.22		#					*
1083824262	Garcia Guerra	Jose	Palm Coast	FL	12	Neurology	S	Paroxetine Hcl	Paroxetine Hcl	29	51	1530	306.29		#					*
1083824452	Hill	Rhonda	Benton	AR	5	Nurse Practitioner	S	Paroxetine Hcl	Paroxetine Hcl	16	16.3	471	72.81			0	0	0	0	#
1083824601	Taylor	Laura	Hazel Green	AL	1	Family Practice	S	Paroxetine Hcl	Paroxetine Hcl	16	38	1140	286.79		#					*
1083824940	Gohari	Mina	Salt Lake City	UT	49	Family Practice	S	Paroxetine Hcl	Paroxetine Hcl	70	122	3643	1253.58	15		70	122	1253.58	3643		15
1083828560	Rusk	John	Ardmore	PA	42	Psychiatry	S	Paroxetine Hcl	Paroxetine Hcl	28	28	840	227.37		*					*
1083828578	Fumero	Ileana	San Juan	PR	72	Psychiatry & Neurology	T	Paroxetine Er	Paroxetine Hcl	14	14	420	1787.14			0	0	0	0	#
1083828610	Sumpter	Steven	Avondale	AZ	4	Family Practice	S	Paroxetine Hcl	Paroxetine Hcl	41	93	2770	886.2	11	#					*
1083829105	Saleem	Raja	Morris	IL	17	Family Practice	S	Paroxetine Hcl	Paroxetine Hcl	43	66	1980	249.66		#					*
1083829402	De Young	Keith	Enterprise	OR	41	Family Practice	S	Paroxetine Hcl	Paroxetine Hcl	25	52	1536	361.11		#					*
1083829568	Le	Duc	Cleveland	TX	48	Family Practice	S	Paroxetine Hcl	Paroxetine Hcl	89	125	3702	627.39	17		43	71	310.3	2114	*
1083829923	Nitardy	William	Huntington	WV	54	Internal Medicine	S	Paroxetine Hcl	Paroxetine Hcl	18	22	660	150.7		*					*
1083830350	Fanous	Ashraf	Frederick	MD	24	Psychiatry	S	Paroxetine Hcl	Paroxetine Hcl	14	14	420	67.38		#					*
1083830848	Chalem	Mark	Spokane	WA	53	Psychiatry	S	Paroxetine Hcl	Paroxetine Hcl	39	57	1680	486.45		*					*
1083831861	Waterhouse	Andrea	Lake Butler	FL	12	Nurse Practitioner	S	Paroxetine Hcl	Paroxetine Hcl	19	27	810	192.36			0	0	0	0	#
1083832075	Green	Aileen	Muskogee	OK	40	Nuclear Medicine	S	Paroxetine Hcl	Paroxetine Hcl	33	57.1	1693	392.21	14		14	24	137.94	713	*
1083832661	Pu	Yongbing	Virginia Beach	VA	51	Psychiatry	S	Paroxetine Hcl	Paroxetine Hcl	22	22	646	174.28			0	0	0	0	#
1083833925	Defilippo Szucs	Melinda	Broadview Hts	OH	39	Family Practice	S	Paroxetine Hcl	Paroxetine Hcl	15	44	1320	226.16			15	44	226.16	1320	*
1083835557	Funk	Connie	Phoenix	AZ	4	Internal Medicine	S	Paroxetine Hcl	Paroxetine Hcl	15	39	1170	286.51		*					*
1083835599	Stackhouse	Lisa	Moorestown	NJ	34	Psychiatry	S	Paroxetine Hcl	Paroxetine Hcl	11	24.5	734	252.34			11	24.5	252.34	734	*
1083835599	Stackhouse	Lisa	Moorestown	NJ	34	Psychiatry	S	Pexeva	Paroxetine Mesylate	12	14	420	10304.4			12	14	10304.4	420	*
1083836555	Simon	Stephanie	Charlotte	NC	37	Internal Medicine	S	Paroxetine Hcl	Paroxetine Hcl	53	76.8	2289	497.01			53	76.8	497.01	2289	*
1083836985	Masongsong	Armand	Santa Clarita	CA	6	Family Practice	S	Paroxetine Er	Paroxetine Hcl	12	12	360	1556.4			12	12	1556.4	360	*
1083836985	Masongsong	Armand	Santa Clarita	CA	6	Family Practice	S	Paroxetine Hcl	Paroxetine Hcl	36	48	1410	426.96			12	24	188.52	690	*
1083837025	Benabe Huertas	Ivonne	Luquillo	PR	72	General Practice	S	Paroxetine Hcl	Paroxetine Hcl	11	23	690	94.53		*					*
1083837371	Sagreiya	Usha	Philadelphia	PA	42	Psychiatry & Neurology	T	Paroxetine Hcl	Paroxetine Hcl	12	12	360	48.49			0	0	0	0	#
1083838106	Ferber	Andrew	Fort Myers	FL	12	Psychiatry	S	Paroxetine Hcl	Paroxetine Hcl	16	16	480	121.87		#					*
1083838411	Deere	Joshua	Grand Forks	ND	38	Family Practice	S	Paroxetine Hcl	Paroxetine Hcl	18	52	1535	494.48		#					*
1083839070	Ligot	Jesus	Buffalo	NY	36	Psychiatry	S	Paroxetine Hcl	Paroxetine Hcl	26	26	780	287.15			11	11	165	330	*
1083839161	Kolbie	Kirkland	Dublin	GA	13	Family Practice	S	Paroxetine Hcl	Paroxetine Hcl	78	128.2	3818	956	16		61	101.2	741.45	3008	#
1083840433	Ware	Natasha	Dexter	MO	29	Family Practice	S	Paroxetine Hcl	Paroxetine Hcl	16	22	660	145.63		*					*
1083842272	Drumm	Amy	Hailey	ID	16	Family Practice	S	Paroxetine Hcl	Paroxetine Hcl	21	36.1	1071	168.64		*					*
1083842322	Wang	Joshua	Dallas	TX	48	Psychiatry	S	Paroxetine Hcl	Paroxetine Hcl	18	22	658	126.67		*					*
1083842678	Sharma	Rashmi	Douglasville	GA	13	Internal Medicine	S	Paroxetine Hcl	Paroxetine Hcl	13	25	750	141.37			13	25	141.37	750	*
1083842686	Dobbins	Melissa	Wakefield	NE	31	Family Practice	S	Paroxetine Hcl	Paroxetine Hcl	24	30	876	223.76			24	30	223.76	876	*
1083844559	Basnet	Suresh	Saint Louis	MO	29	Internal Medicine	S	Paroxetine Hcl	Paroxetine Hcl	24	24.3	675	207.01			24	24.3	207.01	675	*
1083846984	Jenkins	Tiffany	Elizabethton	TN	47	Nurse Practitioner	S	Paroxetine Hcl	Paroxetine Hcl	20	44	1320	445.23		#					*
1083848063	Wallace	Daniel	Cambridge	MN	27	Family Practice	S	Paroxetine Hcl	Paroxetine Hcl	37	107	3210	579.8			17	47	241.96	1410	*
1083848360	Dyer	Lauren	Anderson	SC	45	Nurse Practitioner	S	Paroxetine Hcl	Paroxetine Hcl	44	82	2460	383.58	12		28	58	288.68	1740	*
1083849384	Iglesias	Evelia	Naples	FL	12	Psychiatry	S	Paroxetine Hcl	Paroxetine Hcl	16	22	620	124.98		#					*
1083850382	Olish-Terry	Megan	Dawes	WV	54	Physician Assistant	S	Paroxetine Hcl	Paroxetine Hcl	19	19	570	121.98		#					*
1083851026	Knapp	Charla	Vidalia	LA	22	Nurse Practitioner	S	Paroxetine Hcl	Paroxetine Hcl	17	26	780	114.92		#					*
1083851851	Urena Hernandez	Johan	Harrisonburg	VA	51	Internal Medicine	S	Paroxetine Hcl	Paroxetine Hcl	14	30	900	152.32			14	30	152.32	900	*
1083852156	Hunt	Julie	Johnson City	TN	47	Nurse Practitioner	S	Paroxetine Hcl	Paroxetine Hcl	13	23	690	168.47		#					*
1083854558	Reed	Elise	Vista	CA	6	Psychiatry	S	Paroxetine Hcl	Paroxetine Hcl	16	30	900	252.49		*					*
1083855399	Felt	Kary	Carlsbad	NM	35	Nurse Practitioner	S	Paroxetine Hcl	Paroxetine Hcl	28	30	900	169.98		#					*
1083855456	Brown	Loretta	Upper Darby	PA	42	Family Practice	S	Paroxetine Hcl	Paroxetine Hcl	23	23	589	144.46	15		0	0	0	0		0
1083855514	Taylor	George	Paoli	PA	42	Family Practice	S	Paroxetine Hcl	Paroxetine Hcl	17	51	1530	508.67			17	51	508.67	1530	*
1083856413	Ngo	Duc	Seattle	WA	53	Internal Medicine	S	Paroxetine Hcl	Paroxetine Hcl	20	53.9	1616	315.01			20	53.9	315.01	1616	*
1083856918	Ho	David	Bryn Mawr	PA	42	Family Practice	S	Paroxetine Hcl	Paroxetine Hcl	21	21	591	240.35			21	21	240.35	591	*
1083858427	Kindrick	William	Barling	AR	5	Psychiatry	S	Paroxetine Hcl	Paroxetine Hcl	11	13	390	223.72			0	0	0	0	#
1083858997	Makar	Ranjit	Las Vegas	NV	32	Internal Medicine	S	Paroxetine Hcl	Paroxetine Hcl	11	11	330	56.4			11	11	56.4	330	*
1083859383	Beaudry	Erin	Wagener	SC	45	Nurse Practitioner	S	Paroxetine Hcl	Paroxetine Hcl	21	35	1050	219.41		#					*
1083859912	Groot	Jantje	Fresno	CA	6	Psychiatry & Neurology	T	Paroxetine Hcl	Paroxetine Hcl	79	87	2587	882.41	12		28	32	427.97	960	*
1083860472	Mills	Dawn	Mount Union	PA	42	Physician Assistant	S	Paroxetine Hcl	Paroxetine Hcl	123	151	4507	861.71	25		98	126	715.66	3757	#
1083860480	Wall	Sherry	Pearland	TX	48	Nurse Practitioner	S	Paroxetine Hcl	Paroxetine Hcl	27	33.5	1005	197.29		#					*
1083860506	Adams	George	Knoxville	TN	47	Internal Medicine	S	Paroxetine Hcl	Paroxetine Hcl	32	40	1200	179			32	40	179	1200	*
1083860548	Bodmer	Andrew	Tigard	OR	41	Physician Assistant	S	Paroxetine Hcl	Paroxetine Hcl	14	32	960	472.26		*					*
1083864045	Johnson	Rebecca	Spokane	WA	53	Physician Assistant	S	Paroxetine Hcl	Paroxetine Hcl	12	36	1080	157.46			12	36	157.46	1080	*
1083864268	Reed	Barbara	Saint Louis	MO	29	Nurse Practitioner	S	Paroxetine Hcl	Paroxetine Hcl	13	15	450	125.89		*					*
1083866081	Herath	Padmini	Hagerstown	MD	24	Family Practice	S	Paroxetine Hcl	Paroxetine Hcl	26	50	1500	276.45		#					*
1083870240	Spieler	Phyllis	Andover	MA	25	Rheumatology	S	Paroxetine Hcl	Paroxetine Hcl	21	58	1740	296.15		#					*
1083870265	Wilson	Charmaine	Villa Rica	GA	13	Psychiatry	S	Paroxetine Hcl	Paroxetine Hcl	12	12	338	72		*					*
1083870455	Harkless	John	Wytheville	VA	51	Family Practice	S	Paroxetine Hcl	Paroxetine Hcl	61	95	2850	795.42			40	58	450.52	1740	*
1083870521	Salgado	Yaritza	Orlando	FL	12	Internal Medicine	S	Paroxetine Hcl	Paroxetine Hcl	17	43	1263	398.7		#					*
1083870695	Natarajan	Navin	Hutchinson	MN	27	Psychiatry	S	Paroxetine Hcl	Paroxetine Hcl	17	31	912	291.45		*					*
1083870968	Aryal	Nitu	Sacramento	CA	6	Internal Medicine	S	Paroxetine Hcl	Paroxetine Hcl	27	33.3	1000	146.3		*					*
1083871784	Castro Gayol	Julio	Miami	FL	12	Psychiatry	S	Paroxetine Hcl	Paroxetine Hcl	226	588.1	17593	1465	115		200	532.1	1327.09	15913	#
1083872857	Hughes	Dorothy	Hoover	AL	1	Family Practice	S	Paroxetine Hcl	Paroxetine Hcl	20	60	1800	322.07			20	60	322.07	1800	*
1083873558	Patterson	Jennifer	Independence	MO	29	Family Practice	S	Paroxetine Hcl	Paroxetine Hcl	24	52	1560	313.54			24	52	313.54	1560	*
1083873756	Cook	Anthony	Estherville	IA	19	Family Practice	S	Paroxetine Hcl	Paroxetine Hcl	23	31	930	169.16		#					*
1083874705	Fiedler	Jean	Decatur	GA	13	Internal Medicine	S	Paroxetine Hcl	Paroxetine Hcl	44	82	2460	698.04		#					*
1083874929	Thurston	Carla	Morgan City	LA	22	Internal Medicine	S	Paroxetine Hcl	Paroxetine Hcl	25	39	1170	418.06			25	39	418.06	1170	*
1083875629	Kirksey	Kiley	Helena	MT	30	Family Practice	S	Paroxetine Hcl	Paroxetine Hcl	49	97	2910	789.07	12		49	97	789.07	2910		12
1083875637	Dementovych	Nataliya	Abington	PA	42	Internal Medicine	S	Paroxetine Hcl	Paroxetine Hcl	15	23	690	102.43			15	23	102.43	690	*
1083875793	Locklear	Charlene	Lumberton	NC	37	Family Practice	S	Paroxetine Hcl	Paroxetine Hcl	88	102	3016	454.78	11		75	89	388.46	2626	*
1083876015	Tamaskar	Aparna	Brodheadsville	PA	42	Family Practice	S	Paroxetine Hcl	Paroxetine Hcl	12	16	470	130.27		*					*
1083876148	Arnold	Holly	Mc Kenzie	TN	47	Physician Assistant	S	Paroxetine Hcl	Paroxetine Hcl	16	18	540	171.35		*					*
1083876452	Nagaraja	Aarathi	Kingston	NY	36	Infectious Disease	S	Paroxetine Hcl	Paroxetine Hcl	12	12	346	111.53		#					*
1083877963	Ellsworth	Charlene	Riverside	RI	44	Internal Medicine	S	Paroxetine Hcl	Paroxetine Hcl	12	24	720	100.23		*					*
1083879555	Robinson	Michael	Sayre	OK	40	Family Practice	S	Paroxetine Hcl	Paroxetine Hcl	11	19	570	116.44			11	19	116.44	570	*
1083881064	Blaylock	Jaime	Lebanon	TN	47	Nurse Practitioner	S	Paroxetine Hcl	Paroxetine Hcl	19	53	1590	293.1		#					*
1083881858	Heo	Joline	Brentwood	CA	6	Internal Medicine	S	Paroxetine Hcl	Paroxetine Hcl	12	16	480	58.42		*					*
1083882591	Piller	Sue	Arlington	TN	47	Nurse Practitioner	S	Paroxetine Hcl	Paroxetine Hcl	13	13.2	376	130.84			13	13.2	130.84	376	*
1083883904	Medina	Corazon	Anaheim	CA	6	Internal Medicine	S	Paroxetine Hcl	Paroxetine Hcl	20	50	1500	253.17			20	50	253.17	1500	*
1083884878	Mercado	Rachelle	Orlando	FL	12	Nurse Practitioner	S	Paroxetine Hcl	Paroxetine Hcl	27	47	1395	325.53			13	33	203.44	975	*
1083885453	Grant	Nathalie	Okeechobee	FL	12	Nurse Practitioner	S	Paroxetine Hcl	Paroxetine Hcl	24	28	824	151		*					*
1083886568	Miller	Melenda	Glasgow	KY	21	Family Practice	S	Paroxetine Hcl	Paroxetine Hcl	75	133	3990	1058.17	20		45	93	674.66	2790	#
1083886733	Heinzen	Benjamin	Oshkosh	WI	55	Internal Medicine	S	Paroxetine Hcl	Paroxetine Hcl	20	60	1800	615.53		#					*
1083887087	Petersen	Thea	Billings	MT	30	Family Practice	S	Paroxetine Hcl	Paroxetine Hcl	20	60	1800	309.07			20	60	309.07	1800	*
1083887483	Fiori	Rachel	Fort Smith	AR	5	Psychiatry	S	Paroxetine Hcl	Paroxetine Hcl	50	64	1920	566.72		*					*
1083890016	Okasha	Mahmoud	Norwich	CT	9	Psychiatry	S	Paroxetine Cr	Paroxetine Hcl	15	21	630	4585.56		*					*
1083890016	Okasha	Mahmoud	Norwich	CT	9	Psychiatry	S	Paroxetine Hcl	Paroxetine Hcl	35	59	1770	354.22			15	39	90.84	1170	*
1083891089	Neelagiri	Venkat Rama Krishna	Raleigh	NC	37	Family Practice	S	Paroxetine Hcl	Paroxetine Hcl	20	34	1020	208.9		#					*
1083891311	Lavigne	William	Augusta	GA	13	Obstetrics & Gynecology	S	Paroxetine Hcl	Paroxetine Hcl	12	12	360	115.31			12	12	115.31	360	*
1083891378	Sarkar	Chaitali	Monroeville	PA	42	Internal Medicine	S	Paroxetine Hcl	Paroxetine Hcl	28	58	1726	548.77			28	58	548.77	1726	*
1083893515	Fernandez	Blanca	Ponce	PR	72	Family Practice	S	Paroxetine Hcl	Paroxetine Hcl	14	18	540	116.28			14	18	116.28	540	*
1083894059	Condemarin	Juan	Brighton	MA	25	Psychiatry	S	Paroxetine Hcl	Paroxetine Hcl	21	21	630	151.86		*					*
1083894083	Ntim	Gifty-Maria	Palmdale	CA	6	Internal Medicine	S	Paroxetine Hcl	Paroxetine Hcl	13	23	690	245.49			13	23	245.49	690	*
1083894117	Gouldy	John	Imperial	CA	6	Psychiatry & Neurology	T	Paroxetine Hcl	Paroxetine Hcl	24	24	720	113.34			0	0	0	0	#
1083896906	Mannion	Michele	Danbury	CT	9	Internal Medicine	S	Paroxetine Hcl	Paroxetine Hcl	27	42	1260	157.62			27	42	157.62	1260	*
1083898456	Gokal	Karim	Atlanta	GA	13	Psychiatry	S	Paroxetine Hcl	Paroxetine Hcl	23	23	690	252.36			0	0	0	0	#
1083899181	Jew	Jerry	San Francisco	CA	6	Family Practice	S	Paroxetine Hcl	Paroxetine Hcl	11	11	330	86.9			0	0	0	0	#
1083899504	Wang	Linda	Arcadia	CA	6	Psychiatry	S	Paroxetine Hcl	Paroxetine Hcl	25	25	750	170.38			14	14	86.4	420	*
1083900039	Boddapati	Avinash	Troy	NY	36	Psychiatry	S	Paroxetine Hcl	Paroxetine Hcl	42	42	1232	293.08			19	19	84.6	542	*
1083900732	Lopez Sanchez	Rafael	Bronx	NY	36	Psychiatry	S	Paroxetine Hcl	Paroxetine Hcl	80	80	2373	576.01	14		31	31	154.67	930	*
1083900922	Kuhfta	Jeanne	Auburn	NY	36	Nurse Practitioner	S	Paroxetine Hcl	Paroxetine Hcl	29	41	1230	195.16			29	41	195.16	1230	*
1083901078	Brown	Alicia	Fairfield	ME	23	Family Practice	S	Paroxetine Hcl	Paroxetine Hcl	22	40	1189	162.17		#					*
1083901490	Larson	Jessica	Cando	ND	38	Nurse Practitioner	S	Paroxetine Hcl	Paroxetine Hcl	11	29	870	87.65			11	29	87.65	870	*
1083902092	Hadi	Molood	Colton	CA	6	Internal Medicine	S	Paroxetine Hcl	Paroxetine Hcl	13	13.1	271	134.83			13	13.1	134.83	271	*
1083902688	Lee	Sandra	Fortuna	CA	6	Nurse Practitioner	S	Paroxetine Hcl	Paroxetine Hcl	22	22	660	219.1		*					*
1083904841	Fowler	Matthew	Jenks	OK	40	Family Practice	S	Paroxetine Hcl	Paroxetine Hcl	15	45	1350	188.4		#					*
1083905848	Montesdeoca	Holger	Orlando	FL	12	Internal Medicine	S	Paroxetine Hcl	Paroxetine Hcl	20	60	1800	273.06		*					*
1083906051	Cera	Emily	Grand Rapids	MI	26	Family Practice	S	Paroxetine Hcl	Paroxetine Hcl	23	39	1170	195.6			23	39	195.6	1170	*
1083906473	Fellin	Emily	Latrobe	PA	42	Family Practice	S	Paroxetine Hcl	Paroxetine Hcl	19	55	1650	268.51			19	55	268.51	1650	*
1083906622	Langley	Amy	Brewer	ME	23	Nurse Practitioner	S	Paroxetine Hcl	Paroxetine Hcl	26	26	779	401.58			26	26	401.58	779	*
1083907240	Slone	Tasheena	Independence	KY	21	Family Practice	S	Paroxetine Hcl	Paroxetine Hcl	20	40	1200	277.71			20	40	277.71	1200	*
1083907968	Walker	Jennifer	Louisville	KY	21	Nurse Practitioner	S	Paroxetine Hcl	Paroxetine Hcl	30	36	1072	340.45		*					*
1083909055	Lease	Kevin	Jefferson City	MO	29	Internal Medicine	S	Paroxetine Hcl	Paroxetine Hcl	54	92	2760	664.64	12		43	71	550.26	2130	*
1083912992	Wedgwood	Cristi	Buffalo	NY	36	Physician Assistant	S	Paroxetine Hcl	Paroxetine Hcl	18	36	1080	262.75		#					*
1083915581	Witsken	Bridget	Indianapolis	IN	18	Nurse Practitioner	S	Paroxetine Hcl	Paroxetine Hcl	15	15	428	80.75			15	15	80.75	428	*
1083916985	Caso	Stephen	Temecula	CA	6	Physician Assistant	S	Paroxetine Hcl	Paroxetine Hcl	18	30.5	870	195.57			18	30.5	195.57	870	*
1083921530	Chase	Jodi	Highland Park	IL	17	Neuropsychiatry	S	Paroxetine Hcl	Paroxetine Hcl	12	14	420	70.15			0	0	0	0	#
1083923080	Rodriguez	Dunia	West Palm Beach	FL	12	Physician Assistant	S	Paroxetine Hcl	Paroxetine Hcl	34	62	1860	280.61			21	39	186.37	1170	*
1083924088	Livermore	Jennifer	Lincoln	NE	31	Nurse Practitioner	S	Paroxetine Hcl	Paroxetine Hcl	37	66	1980	385.75		#					*
1083925325	Hansen	Melanie	Rochester	MN	27	Nurse Practitioner	S	Paroxetine Hcl	Paroxetine Hcl	12	12	201	67.89			12	12	67.89	201	*
1083925994	Brathwaite	Jasmine	Little Rock	AR	5	Geriatric Medicine	S	Paroxetine Hcl	Paroxetine Hcl	14	14	420	121.01			14	14	121.01	420	*
1083926802	Lois	Amanda	Syracuse	NY	36	Physician Assistant	S	Paroxetine Hcl	Paroxetine Hcl	13	31	930	236.52			13	31	236.52	930	*
1083926877	Sheard	Simon	Phoenix	AZ	4	Family Practice	S	Paroxetine Hcl	Paroxetine Hcl	29	63	1890	355.09	11	#					*
1083927008	Panitch	Martha	Seattle	WA	53	Internal Medicine	S	Paroxetine Hcl	Paroxetine Hcl	18	18.3	543	198.96		#					*
1083927271	Malhotra	Keya	Lubbock	TX	48	Internal Medicine	S	Paroxetine Hcl	Paroxetine Hcl	17	17	510	100.84			17	17	100.84	510	*
1083927420	Mathis	Tigger	Las Vegas	NV	32	Nurse Practitioner	S	Paroxetine Hcl	Paroxetine Hcl	18	22.7	680	202.89		#					*
1083927792	Anderson	Tyler	Clarkston	WA	53	Physician Assistant	S	Paroxetine Hcl	Paroxetine Hcl	28	49.2	1475	370.33			15	34	259.53	1020	*
1083927867	Im	Jihyun	Newport News	VA	51	Geriatric Medicine	S	Paroxetine Hcl	Paroxetine Hcl	47	59	1675	490.5	12		47	59	490.5	1675		12
1083928196	Thompson	Lorrie	Harrodsburg	KY	21	Nurse Practitioner	S	Paroxetine Hcl	Paroxetine Hcl	48	66	1980	409.19			23	41	299.04	1230	*
1083928428	Chen	Xing Lian	Brooklyn	NY	36	Nurse Practitioner	S	Paroxetine Hcl	Paroxetine Hcl	14	14	420	49.06			14	14	49.06	420	*
1083929459	Kates	Katherine	Waltham	MA	25	Nurse Practitioner	S	Paroxetine Hcl	Paroxetine Hcl	13	21	630	119.08		*					*
1083929525	Juarbe-Ramos	Ivannette	Bronx	NY	36	Family Practice	S	Paroxetine Hcl	Paroxetine Hcl	20	34	1020	286.46		#					*
1083930580	David	Jamalia	Monroe	NC	37	Family Practice	S	Paroxetine Hcl	Paroxetine Hcl	19	24	720	302.03			19	24	302.03	720	*
1083931331	Kerr	Robin	Batesville	AR	5	Nurse Practitioner	S	Paroxetine Hcl	Paroxetine Hcl	47	55	1650	281.92		*					*
1083931430	Ferguson	Amanda	Harriman	TN	47	Nurse Practitioner	S	Paroxetine Hcl	Paroxetine Hcl	33	63	1890	464.36	11	#					*
1083931430	Ferguson	Amanda	Harriman	TN	47	Nurse Practitioner	S	Paxil	Paroxetine Hcl	12	12	360	2328.9			0	0	0	0	#
1083932198	Le	Steven	Santa Monica	CA	6	Family Practice	S	Paroxetine Hcl	Paroxetine Hcl	21	70	2100	475.83			21	70	475.83	2100	*
1083932818	Root	Katherine	Tyler	TX	48	Internal Medicine	S	Paroxetine Hcl	Paroxetine Hcl	34	64	1904	370.04			34	64	370.04	1904	*
1083933030	Reinemeyer	Ian	College Station	TX	48	Internal Medicine	S	Paroxetine Hcl	Paroxetine Hcl	12	32	960	130.73		*					*
1083934533	Hansen	Brian	Saint Paul	MN	27	Internal Medicine	S	Paroxetine Hcl	Paroxetine Hcl	17	49	1470	253.69			17	49	253.69	1470	*
1083934632	Wilkerson	James	North Little Rock	AR	5	Family Practice	S	Paroxetine Hcl	Paroxetine Hcl	12	34	1020	153.86		*					*
1083935001	Frady	Susan	Canon City	CO	8	Nurse Practitioner	S	Paroxetine Hcl	Paroxetine Hcl	34	82	2444	523.8		#					*
1083935357	Tilden	Samuel	Hendersonville	NC	37	Family Practice	S	Paroxetine Hcl	Paroxetine Hcl	29	45	1350	332.35			18	18	121.97	540	*
1083935894	Young	Alan	Big Rapids	MI	26	Family Practice	S	Paroxetine Hcl	Paroxetine Hcl	15	39	1170	253.27			15	39	253.27	1170	*
1083936173	Francoeur	Claire	Missoula	MT	30	Nurse Practitioner	S	Paroxetine Hcl	Paroxetine Hcl	30	52.8	1540	301.43			19	41.8	188.46	1232	*
1083936710	Nixon	Traci	Concord	NC	37	Nurse Practitioner	S	Paroxetine Hcl	Paroxetine Hcl	13	13	360	88.33		*					*
1083937908	Swartzentruber	Gary	Moultrie	GA	13	Family Practice	S	Paroxetine Hcl	Paroxetine Hcl	96	126	3778	773.5	25		76	98	565.84	2938	#
1083938237	Ball	Jessica	Dandridge	TN	47	Nurse Practitioner	S	Paroxetine Hcl	Paroxetine Hcl	12	12	84	46.68			12	12	46.68	84	*
1083938708	Gutierrez	Luis	Hialeah	FL	12	Internal Medicine	S	Paroxetine Hcl	Paroxetine Hcl	45	47	1410	285.9			45	47	285.9	1410	*
1083938955	Glass	Sean	Boston	MA	25	Psychiatry	S	Paroxetine Hcl	Paroxetine Hcl	12	12	360	196.24			0	0	0	0	#
1083940514	Garcia	Javier	Firebaugh	CA	6	Physician Assistant	S	Paroxetine Hcl	Paroxetine Hcl	18	26	780	156.9			18	26	156.9	780	*
1083940803	Caggiano	Niki	Plainview	NY	36	Family Practice	S	Paroxetine Hcl	Paroxetine Hcl	17	23	690	167.98			17	23	167.98	690	*
1083944003	Jones	Deborah	Ocala	FL	12	Nurse Practitioner	S	Paroxetine Hcl	Paroxetine Hcl	12	30	900	455.27		*					*
1083945661	Gonzalez	Gilmar	Aguadilla	PR	72	Internal Medicine	S	Paroxetine Hcl	Paroxetine Hcl	13	13	390	92.03		*					*
1083949721	Young	Khaleedah	Manteca	CA	6	Family Practice	S	Paroxetine Hcl	Paroxetine Hcl	12	40	1200	345.16			12	40	345.16	1200	*
1083949739	Miller	David	Whittier	CA	6	Family Practice	S	Paroxetine Hcl	Paroxetine Hcl	18	50	1500	476.66		#					*
1083949986	Kennedy	Kerry	Owatonna	MN	27	Nurse Practitioner	S	Paroxetine Hcl	Paroxetine Hcl	18	26	756	205.72			0	0	0	0	#
1083950646	Maggio	Katy	Bronx	NY	36	Nurse Practitioner	S	Paroxetine Hcl	Paroxetine Hcl	165	165	4950	900.57	23		64	64	389.94	1920		11
1083951628	Boyle	Linda	Steubenville	OH	39	Nurse Practitioner	S	Paroxetine Cr	Paroxetine Hcl	12	12	360	722.67			0	0	0	0	#
1083951628	Boyle	Linda	Steubenville	OH	39	Nurse Practitioner	S	Paroxetine Hcl	Paroxetine Hcl	130	142.2	4195	1127.6	16		59	65	272.89	1950	*
1083952584	Vlasii	Olena	Indian Harbour Beach	FL	12	Internal Medicine	S	Paroxetine Hcl	Paroxetine Hcl	48	110	3300	563.01	13	#					*
1083954440	Wagner	Glaucia	Winter Haven	FL	12	Nurse Practitioner	S	Paroxetine Hcl	Paroxetine Hcl	124	140	4140	1212.71	27		51	61	528.86	1830		15
1083955231	Gee	Kayla	Cumming	GA	13	Nurse Practitioner	S	Paroxetine Hcl	Paroxetine Hcl	22	32	960	201.52		#					*
1083956031	Plost	Samuel	New Orleans	LA	22	Internal Medicine	S	Paroxetine Hcl	Paroxetine Hcl	26	76	2280	366.23		#					*
1083956445	Siddiqui	Sufyan	Denver	CO	8	Family Practice	S	Paroxetine Hcl	Paroxetine Hcl	12	12.5	375	58.05			12	12.5	58.05	375	*
1083956577	Locklear	Natalie	Pembroke	NC	37	Nurse Practitioner	S	Paroxetine Hcl	Paroxetine Hcl	13	17	510	65.41		*					*
1083957997	Fong	Todd	San Jose	CA	6	Internal Medicine	S	Paroxetine Hcl	Paroxetine Hcl	12	14	404	64.47			12	14	64.47	404	*
1083958490	Rollins	Rebecka	Greenville	SC	45	Nurse Practitioner	S	Paroxetine Hcl	Paroxetine Hcl	35	45	1327	298.47		#					*
1083958805	Ramirez	Jacqueline	Tucson	AZ	4	Nurse Practitioner	S	Paroxetine Hcl	Paroxetine Hcl	19	19	570	141.35			19	19	141.35	570	*
1083959126	Eberhart	Megan	Butler	PA	42	Nurse Practitioner	S	Paroxetine Hcl	Paroxetine Hcl	12	22	660	115.12			12	22	115.12	660	*
1083962500	Johann	Jessica	Normal	IL	17	Nurse Practitioner	S	Paroxetine Hcl	Paroxetine Hcl	22	58	1740	281.56		#					*
1083963094	Lim	Sandra	San Diego	CA	6	Psychiatry & Neurology	T	Paroxetine Hcl	Paroxetine Hcl	11	11	330	94.31			0	0	0	0	#
1083967152	Macdonald	Lorinda	North Conway	NH	33	Nurse Practitioner	S	Paroxetine Hcl	Paroxetine Hcl	13	13	390	61.07			0	0	0	0	#
1083968648	Lancaster	Allyson	Warner Robins	GA	13	Nurse Practitioner	S	Paroxetine Hcl	Paroxetine Hcl	12	32	960	184.45		*					*
1083969216	Scott	Sarah	Iowa Falls	IA	19	Nurse Practitioner	S	Paroxetine Hcl	Paroxetine Hcl	31	79	2370	278.34			31	79	278.34	2370	*
1083969414	Mills	Kimberley	Alice	TX	48	Nurse Practitioner	S	Paroxetine Hcl	Paroxetine Hcl	17	23	690	98.14		#					*
1083969778	Mathison	Angela	Elk River	MN	27	Nurse Practitioner	S	Paroxetine Hcl	Paroxetine Hcl	41	109	3270	485.64		#					*
1083970156	Lin	Jonathan	Rochester	NY	36	Internal Medicine	S	Paroxetine Hcl	Paroxetine Hcl	13	21	607	98.83		*					*
1083970172	Albrecht	Michael	Hays	KS	20	Internal Medicine	S	Paroxetine Hcl	Paroxetine Hcl	22	50	1500	160.41		#					*
1083975775	Cook	Ryan	Charleston	WV	54	Psychiatry	S	Paroxetine Hcl	Paroxetine Hcl	38	38	1131	418.42			13	13	195.71	390	*
1083978019	Lovasco	Simon-Alexandre	Taylor Mill	KY	21	Family Practice	S	Paroxetine Hcl	Paroxetine Hcl	25	39	1170	247.21		*					*
1083978993	Bahamonde	Erin	Syracuse	NY	36	Nurse Practitioner	S	Paroxetine Hcl	Paroxetine Hcl	12	12	360	148.24			12	12	148.24	360	*
1083983456	Seremet	Jaclyn	Dyer	IN	18	Nurse Practitioner	S	Paroxetine Hcl	Paroxetine Hcl	23	44	1320	262.08		#					*
1083984306	Skorcz	Nadiene	Mount Vernon	IL	17	Nurse Practitioner	S	Paroxetine Hcl	Paroxetine Hcl	12	12	360	60			0	0	0	0	#
1083985436	Arnold	Lisa	Dallas	TX	48	Nurse Practitioner	S	Paroxetine Hcl	Paroxetine Hcl	26	28	840	305.69			26	28	305.69	840	*
1083986251	Wall	Kathryn	Flemington	NJ	34	Nurse Practitioner	S	Paroxetine Hcl	Paroxetine Hcl	67	69	2024	384.15			48	50	290.34	1454	*
1083988091	Sergejev	Moira	Pueblo	CO	8	Nurse Practitioner	S	Paroxetine Hcl	Paroxetine Hcl	12	17	494	91.42			12	17	91.42	494	*
1083990964	Shearn	Aubrey	Avon	OH	39	Nurse Practitioner	S	Paroxetine Hcl	Paroxetine Hcl	20	28	840	320.39		*					*
1083992499	Cook	Donna	Sterling	IL	17	Nurse Practitioner	S	Paroxetine Hcl	Paroxetine Hcl	53	59	1770	293.82			42	48	249.82	1440	*
1083994404	Whitley	Geoffrey	East Boston	MA	25	Nurse Practitioner	S	Paroxetine Hcl	Paroxetine Hcl	27	27	810	148.29			0	0	0	0	#
1083995609	Donnelly	Timothy	San Diego	CA	6	Physician Assistant	S	Paroxetine Hcl	Paroxetine Hcl	23	23	690	242.24		*					*
1083996318	Salipi	Abood	Clare	MI	26	Internal Medicine	S	Paroxetine Hcl	Paroxetine Hcl	42	96	2874	600.45	12		28	66	408.92	1980	*
1083996706	Rogers	Sherry	Venice	FL	12	Nurse Practitioner	S	Paroxetine Hcl	Paroxetine Hcl	43	92	2760	862.96	14	#					#
1083998090	Morales Geraldino	Gary	New Smyrna Beach	FL	12	General Practice	S	Paroxetine Hcl	Paroxetine Hcl	15	45	1350	251.96		#					*
1083998579	Origa	Rose	Tallahassee	FL	12	Nurse Practitioner	S	Paroxetine Hcl	Paroxetine Hcl	11	17	510	77.73		*					*
1083999403	Baggs	Shandy	Shattuck	OK	40	Nurse Practitioner	S	Paroxetine Hcl	Paroxetine Hcl	20	42	1260	145.34		#					*
1093001604	Whitcraft	Margaret	Saint Louis	MO	29	Internal Medicine	S	Paroxetine Hcl	Paroxetine Hcl	63	95	2850	471.55			63	95	471.55	2850	*
1093003485	Lavigne	Robert	Brea	CA	6	Physician Assistant	S	Paroxetine Hcl	Paroxetine Hcl	11	11	311	405.21			11	11	405.21	311	*
1093005704	Gillem	Megan	Flower Mound	TX	48	Family Practice	S	Paroxetine Hcl	Paroxetine Hcl	11	11	330	80.85			11	11	80.85	330	*
1093006140	O'connor-Bear	Joslyn	Lake Mary	FL	12	Nurse Practitioner	S	Paroxetine Hcl	Paroxetine Hcl	14	18	540	230.35			14	18	230.35	540	*
1093006744	Reff	Tessa	Sweet Home	OR	41	Family Practice	S	Paroxetine Hcl	Paroxetine Hcl	60	94	2820	952.24	11		16	38	465	1140	*
1093007890	Etinge	Bie	Augusta	GA	13	Internal Medicine	S	Paroxetine Hcl	Paroxetine Hcl	33	57	1710	330.95		#					*
1093008401	Hagen	Jason	Deridder	LA	22	Family Practice	S	Paroxetine Hcl	Paroxetine Hcl	23	29	870	219.35			23	29	219.35	870	*
1093011074	Bateman	Erin	Berryville	VA	51	Physician Assistant	S	Paroxetine Hcl	Paroxetine Hcl	14	16	480	140.48		*					*
1093012957	Stewart	Dana	Rome	GA	13	Nurse Practitioner	S	Paroxetine Hcl	Paroxetine Hcl	21	23	690	78.41			21	23	78.41	690	*
1093016081	Rainey	Amie	Pikeville	TN	47	Nurse Practitioner	S	Paroxetine Hcl	Paroxetine Hcl	21	35	1050	291.68		*					*
1093016784	Endick	Lauren	Tampa	FL	12	Nurse Practitioner	S	Paroxetine Hcl	Paroxetine Hcl	27	27.1	762	303.19			14	14.1	136.43	374	*
1093019341	Erinakes	Christina	Providence	RI	44	Certified Nurse Midwife	S	Paroxetine Hcl	Paroxetine Hcl	12	18	540	76.48		*					*
1093020091	Bergeron	Suzanne	Bridgewater	MA	25	Nurse Practitioner	S	Paroxetine Hcl	Paroxetine Hcl	11	11	330	100.33			0	0	0	0	#
1093020414	Holland	Alisa	Tampa	FL	12	Internal Medicine	S	Paroxetine Hcl	Paroxetine Hcl	22	66	1980	597.6			22	66	597.6	1980	*
1093021016	Isaac	Ama	Altus	OK	40	Family Practice	S	Paroxetine Hcl	Paroxetine Hcl	13	35	1050	139.79		#					*
1093021693	Gabriel	Evette	Fresno	CA	6	Physician Assistant	S	Paroxetine Hcl	Paroxetine Hcl	11	19	570	76.62		*					*
1093022568	Banuelos	Cesar	Laredo	TX	48	Physician Assistant	S	Paroxetine Hcl	Paroxetine Hcl	13	21	630	93.31		*					*
1093023152	Guilmette	Kenan	Robbinsdale	MN	27	Physician Assistant	S	Paroxetine Hcl	Paroxetine Hcl	11	33	990	303.71			11	33	303.71	990	*
1093023772	Pettinelli	Brooke	Virginia	MN	27	Nurse Practitioner	S	Paroxetine Hcl	Paroxetine Hcl	14	14	366	151.85			14	14	151.85	366	*
1093024200	Zuelke	Diane	Morris	IL	17	Nurse Practitioner	S	Paroxetine Hcl	Paroxetine Hcl	13	27	810	101.49			13	27	101.49	810	*
1093024770	Enell	Jessie	Everett	WA	53	Nurse Practitioner	S	Paroxetine Hcl	Paroxetine Hcl	47	47	1390	277.39			21	21	85.71	630	*
1093025884	Badillo Hernandez	Jose	Aguadilla	PR	72	General Practice	S	Paroxetine Hcl	Paroxetine Hcl	15	21	630	104.11		#					*
1093026882	Linck	Adam	Casper	WY	56	Family Practice	S	Paroxetine Hcl	Paroxetine Hcl	11	13	390	55.06			11	13	55.06	390	*
1093027062	Dinovski	Svetlin	Pittsfield	MA	25	Internal Medicine	S	Paroxetine Hcl	Paroxetine Hcl	33	49	1470	335.65			22	34	258.07	1020	*
1093027385	Turner	Lindsey	Flowood	MS	28	Obstetrics & Gynecology	S	Paroxetine Hcl	Paroxetine Hcl	35	35	1036	159.14			19	19	89.57	556	*
1093027633	Handa	Kamna	Clinton	MO	29	Psychiatry	S	Paroxetine Hcl	Paroxetine Hcl	30	32.1	932	379.14		*					*
1093027732	Valladares	Jose	Miami	FL	12	Psychiatry	S	Paroxetine Hcl	Paroxetine Hcl	99	108	3240	596.86	23		61	63	327.9	1890	#
1093027807	Okosun	Frank	Lake Jackson	TX	48	Emergency Medicine	S	Paroxetine Hcl	Paroxetine Hcl	15	27	810	192.31		*					*
1093028052	Nichols	Matthew	Portland	CT	9	Hospitalist	S	Paroxetine Hcl	Paroxetine Hcl	11	11	330	52.6			11	11	52.6	330	*
1093028078	Makwana	Hetalben	Upland	CA	6	Internal Medicine	S	Paroxetine Hcl	Paroxetine Hcl	12	28	840	140.25			12	28	140.25	840	*
1093028649	Vossos	Helene	Daytona Beach	FL	12	Nurse Practitioner	S	Paroxetine Hcl	Paroxetine Hcl	26	26	780	125.84		*					*
1093029001	Renteria	Diane	Merced	CA	6	Physician Assistant	S	Paroxetine Hcl	Paroxetine Hcl	17	33.5	1005	167.25		*					*
1093029506	Bateson	Park	Farrell	PA	42	Family Practice	S	Paroxetine Hcl	Paroxetine Hcl	16	20	600	145.88		#					*
1093030512	Gonzales	Geoffrey	San Antonio	TX	48	Nurse Practitioner	S	Paroxetine Hcl	Paroxetine Hcl	76	96	2880	510.56	22		24	36	197.5	1080	*
1093030918	Fulmer	James	Greenbrier	AR	5	Family Practice	S	Paroxetine Hcl	Paroxetine Hcl	27	30.9	927	176.87		*					*
1093032377	Dangberg	Joseph	Norfolk	NE	31	Emergency Medicine	S	Paroxetine Hcl	Paroxetine Hcl	16	32	904	207.09		*					*
1093032484	Ulrich	Nicole	Prior Lake	MN	27	Family Practice	S	Paroxetine Hcl	Paroxetine Hcl	17	44.9	1348	294.27		*					*
1093032930	Kohli	Amar	Pittsburgh	PA	42	Internal Medicine	S	Paroxetine Hcl	Paroxetine Hcl	16	46	1380	355.35		*					*
1093033060	Gunter	Tara	Asheboro	NC	37	Nurse Practitioner	S	Paroxetine Hcl	Paroxetine Hcl	16	24	720	111.2		#					*
1093033714	Mcneal	Michael	Temple	TX	48	Internal Medicine	S	Paroxetine Hcl	Paroxetine Hcl	17	43	1290	233.83			17	43	233.83	1290	*
1093033953	Freitas	Michael	West Amherst	NY	36	Emergency Medicine	S	Paroxetine Hcl	Paroxetine Hcl	11	17	510	183.59			11	17	183.59	510	*
1093034019	Hasan	Abul	Columbus	OH	39	Psychiatry	S	Paroxetine Hcl	Paroxetine Hcl	17	17	486	189.45		*					*
1093034258	Warren	Amber	Mt Morris	PA	42	Family Practice	S	Paroxetine Hcl	Paroxetine Hcl	31	37	1110	263.35		#					*
1093034266	Boyum	Eric	Oskaloosa	IA	19	Psychiatry	S	Paroxetine Hcl	Paroxetine Hcl	50	52.2	1458	483.96	11		17	17.1	172.09	455	*
1093034399	King	Amy	Leadville	CO	8	Physician Assistant	S	Paroxetine Hcl	Paroxetine Hcl	34	72	2160	505.27			20	46	348.71	1380	*
1093035248	Sorensen	Mauvia	Wenatchee	WA	53	Nurse Practitioner	S	Paroxetine Hcl	Paroxetine Hcl	16	16	480	87.75		*					*
1093035784	Kemp	Charles	Albany	GA	13	Internal Medicine	S	Paroxetine Hcl	Paroxetine Hcl	56	96	2880	487.13	11	#					*
1093036337	Gunadasa	Koshilie	Lincolnton	NC	37	Family Practice	S	Paroxetine Hcl	Paroxetine Hcl	25	73	2190	572.89		#					*
1093036394	Piezzo	Terri	Babylon	NY	36	Nurse Practitioner	S	Paroxetine Hcl	Paroxetine Hcl	12	26	780	339.63			12	26	339.63	780	*
1093036790	Doherty	Elizabeth	Madison	WI	55	Internal Medicine	S	Paroxetine Hcl	Paroxetine Hcl	21	21	630	156.14		*					*
1093038242	Holmes	Jessica	Avondale	AZ	4	Family Practice	S	Paroxetine Hcl	Paroxetine Hcl	15	15	450	123.09			15	15	123.09	450	*
1093038325	Harvey	Julia	Altoona	IA	19	Nurse Practitioner	S	Paroxetine Hcl	Paroxetine Hcl	12	12	360	34.2			12	12	34.2	360	*
1093039844	Mcdonagh	Maureen	Dubuque	IA	19	Nurse Practitioner	S	Paroxetine Hcl	Paroxetine Hcl	20	30	808	223.84		#					*
1093040057	Taylor	Thomas	Fulton	MS	28	Nurse Practitioner	S	Paroxetine Hcl	Paroxetine Hcl	11	27	810	95.95			11	27	95.95	810	*
1093041139	Binion	Miranda	Grayson	KY	21	Family Practice	S	Paroxetine Hcl	Paroxetine Hcl	109	161	4830	1245.08	20		55	77	634.03	2310	*
1093041865	Worley	Miranda	Johnson City	TN	47	Physician Assistant	S	Paroxetine Hcl	Paroxetine Hcl	22	36	1080	171.89		*					*
1093042087	Ali	Angel	Portsmouth	OH	39	Nurse Practitioner	S	Paroxetine Hcl	Paroxetine Hcl	47	111	3330	631.36	11		47	111	631.36	3330		11
1093043820	Ryan	Andrea	Portsmouth	OH	39	Nurse Practitioner	S	Paroxetine Hcl	Paroxetine Hcl	15	19	570	122.63		*					*
1093045411	Tauqeer	Ayesha	Staten Island	NY	36	Family Practice	S	Paroxetine Hcl	Paroxetine Hcl	25	43	1290	152.84			25	43	152.84	1290	*
1093045692	Ferguson	Ashley	San Marcos	TX	48	Nurse Practitioner	S	Paroxetine Hcl	Paroxetine Hcl	15	31	930	196.31		*					*
1093047524	Beauzile	Thevenin	Holyoke	MA	25	Internal Medicine	S	Paroxetine Hcl	Paroxetine Hcl	94	102	3054	930.72	13		50	50	437.05	1494	*
1093048332	Blan	Jimmie	Mobile	AL	1	Physician Assistant	S	Paroxetine Hcl	Paroxetine Hcl	27	57	1710	304.8			12	24	139.93	720	*
1093049736	Mathew	Ricia	Tampa	FL	12	Nurse Practitioner	S	Paroxetine Hcl	Paroxetine Hcl	29	33	978	200.01		#					*
1093050098	Glass	Clinton	Smyrna	DE	10	Physician Assistant	S	Paroxetine Hcl	Paroxetine Hcl	12	12	360	88			0	0	0	0	#
1093050494	Faught	Dwight	Lynchburg	VA	51	Nurse Practitioner	S	Paroxetine Hcl	Paroxetine Hcl	57	57	1406	490.76			17	17	182.6	510	*
1093052813	Barrero Ortiz	Andres	Springfield	OH	39	Internal Medicine	S	Paroxetine Hcl	Paroxetine Hcl	11	11	330	52.8		*					*
1093053977	Rushing	Kara	New Albany	MS	28	Nurse Practitioner	S	Paroxetine Hcl	Paroxetine Hcl	16	34	1020	125.16		#					*
1093054314	Kahnert	Yu Hong	Wichita	KS	20	Nurse Practitioner	S	Paroxetine Hcl	Paroxetine Hcl	18	22	660	74.1			18	22	74.1	660	*
1093054462	Thurman	Amy	Little Rock	AR	5	Nurse Practitioner	S	Paroxetine Hcl	Paroxetine Hcl	18	26	780	147.5			18	26	147.5	780	*
1093054538	Hurst	Kathy	Savannah	TN	47	Nurse Practitioner	S	Paroxetine Hcl	Paroxetine Hcl	96	99	2881	1231.1	11		11	13	70.74	390	*
1093054942	Korns	Jesse	O'fallon	IL	17	Nurse Practitioner	S	Paroxetine Hcl	Paroxetine Hcl	11	11	330	182.82			11	11	182.82	330	*
1093055709	Shirato	Susan	Philadelphia	PA	42	Nurse Practitioner	S	Paroxetine Hcl	Paroxetine Hcl	15	17	510	184.07		#					*
1093056038	Jolly	Mary	Cadiz	KY	21	Nurse Practitioner	S	Paroxetine Hcl	Paroxetine Hcl	13	17	510	109.83		*					*
1093056236	Marakovits	Holly	Allentown	PA	42	Nurse Practitioner	S	Paroxetine Hcl	Paroxetine Hcl	18	40	1186	172.63		#					*
1093056947	Manriquez	Alynna	El Paso	TX	48	Nurse Practitioner	S	Paroxetine Hcl	Paroxetine Hcl	13	21	630	260.76		*					*
1093057465	Roberson	Cara	Jackson	TN	47	Nurse Practitioner	S	Paroxetine Hcl	Paroxetine Hcl	23	27	810	170.86		#					*
1093061293	Colon	Omar	Oswego	NY	36	Psychiatry	S	Paroxetine Hcl	Paroxetine Hcl	12	12	318	98.04		*					*
1093061350	Roy	Kevin	Saginaw	MI	26	Family Practice	S	Paroxetine Hcl	Paroxetine Hcl	11	23	690	87.01		*					*
1093061418	Albair	Jordan	Poland	ME	23	Nurse Practitioner	S	Paroxetine Hcl	Paroxetine Hcl	34	46	1350	450.61		*					*
1093064073	Jain	Ameena	Baltimore	MD	24	Nurse Practitioner	S	Paroxetine Hcl	Paroxetine Hcl	15	15	450	136.54		*					*
1093065401	Gisvold	Anne	La Crosse	WI	55	Nurse Practitioner	S	Paroxetine Hcl	Paroxetine Hcl	11	15	444	258.6		*					*
1093065757	Pointon	Tracy	Rochester	NY	36	Physician Assistant	S	Paroxetine Hcl	Paroxetine Hcl	27	35	1050	197.1		#					*
1093065765	Tatum	Ronic	Cerritos	CA	6	Nurse Practitioner	S	Paroxetine Hcl	Paroxetine Hcl	13	13.2	395	79.13			13	13.2	79.13	395	*
1093066086	Jackson	Tiffany	Hastings	MI	26	Nurse Practitioner	S	Paroxetine Hcl	Paroxetine Hcl	38	74	2220	534.64			25	51	402.44	1530	*
1093067209	Harlan	Marcia	Cerritos	CA	6	Nurse Practitioner	S	Paroxetine Hcl	Paroxetine Hcl	37	37.4	1100	293.11			37	37.4	293.11	1100	*
1093067225	Saucedo	Brenda	San Antonio	TX	48	Nurse Practitioner	S	Paroxetine Hcl	Paroxetine Hcl	14	34	1020	232.98		#					*
1093067423	Hathaway	Kathleen	Alliance	OH	39	Nurse Practitioner	S	Paroxetine Hcl	Paroxetine Hcl	96	152.2	4567	1174.28	21	#					#
1093069841	Heger	Jana	Ogema	MN	27	Nurse Practitioner	S	Paroxetine Hcl	Paroxetine Hcl	11	11	319	57.31		*					*
1093070914	Bond	Jennifer	Carlisle	KY	21	Nurse Practitioner	S	Paroxetine Hcl	Paroxetine Hcl	12	12	360	130.91			12	12	130.91	360	*
1093073041	Michaud	Shannon	Hale	MI	26	Nurse Practitioner	S	Paroxetine Hcl	Paroxetine Hcl	42	104	3120	431.7	13	#					#
1093073496	Fischer	Janice	Chambersburg	PA	42	Nurse Practitioner	S	Paroxetine Hcl	Paroxetine Hcl	11	11	330	38.25			11	11	38.25	330	*
1093073926	Grattic	Taryn	Kellogg	ID	16	Physician Assistant	S	Paroxetine Hcl	Paroxetine Hcl	31	39	1143	195.94		*					*
1093073975	Clark-Forsting	Michelle	Black River Falls	WI	55	Family Practice	S	Paroxetine Hcl	Paroxetine Hcl	28	46	1360	481.72		#					*
1093073991	Barzin	Amir	Chapel Hill	NC	37	Family Practice	S	Paroxetine Hcl	Paroxetine Hcl	21	23.2	694	181.61			0	0	0	0	#
1093075392	Smith	Christina	Houston	TX	48	Psychiatry	S	Paroxetine Hcl	Paroxetine Hcl	12	18	540	145.12		*					*
1093076622	Aleia	Justin	Erie	PA	42	Psychiatry	S	Paroxetine Hcl	Paroxetine Hcl	21	21	592	210.4		*					*
1093077596	Webb	Jonathan	Newberry	MI	26	Family Practice	S	Paroxetine Hcl	Paroxetine Hcl	12	14	420	88.59			12	14	88.59	420	*
1093077893	Dugan	Courtney	Leechburg	PA	42	Family Practice	S	Paroxetine Hcl	Paroxetine Hcl	25	29	855	417.82		*					*
1093078420	Dunn	Andrew	Hinsdale	IL	17	Family Practice	S	Paroxetine Hcl	Paroxetine Hcl	44	62	1860	697.69			27	45	559.02	1350	*
1093078479	Irmen	Christopher	Jamestown	ND	38	Family Practice	S	Paroxetine Hcl	Paroxetine Hcl	43	51	905	246.03		#					*
1093078578	Clark	Sharla	Pocatello	ID	16	Family Practice	S	Paroxetine Hcl	Paroxetine Hcl	29	39.1	1164	260.69			29	39.1	260.69	1164	*
1093079881	Steffen	Natalie	Mifflin	PA	42	Physician Assistant	S	Paroxetine Hcl	Paroxetine Hcl	76	90	2674	568.28	14		46	52	359.21	1534	*
1093080384	Ogden	Steven	Bogalusa	LA	22	Emergency Medicine	S	Paroxetine Hcl	Paroxetine Hcl	18	28	840	187.75		*					*
1093083479	Riggle	Domenique	Wheeling	WV	54	Nurse Practitioner	S	Paroxetine Hcl	Paroxetine Hcl	34	72	2144	451.16		#					*
1093087249	Ewan	Lisa	Woodbury	NJ	34	Nurse Practitioner	S	Paroxetine Hcl	Paroxetine Hcl	35	35	1050	360.56			24	24	308.28	720	*
1093088247	Mcdermott	Susan	Schenectady	NY	36	Nurse Practitioner	S	Paroxetine Hcl	Paroxetine Hcl	16	24	720	229.34			16	24	229.34	720	*
1093088833	Greenblatt	David	Cranston	RI	44	Nurse Practitioner	S	Paroxetine Hcl	Paroxetine Hcl	37	57	1710	351.67			11	23	218.83	690	*
1093092579	Morales	Monica	Wichita	KS	20	Nurse Practitioner	S	Paroxetine Hcl	Paroxetine Hcl	57	61.1	1686	581.21	13	#					#
1093092926	Anderson	Mary	Amarillo	TX	48	Nurse Practitioner	S	Paroxetine Hcl	Paroxetine Hcl	19	21	630	151.48		#					*
1093093361	Sinram	Erin	Fairbank	IA	19	Physician Assistant	S	Paroxetine Hcl	Paroxetine Hcl	50	83.2	2495	612.58	12		50	83.2	612.58	2495		12
1093094427	Lalezari	David	Los Angeles	CA	6	Internal Medicine	S	Paroxetine Hcl	Paroxetine Hcl	19	19.1	549	197.16			19	19.1	197.16	549	*
1093095291	Bruch	Sue	Waterloo	IA	19	Nurse Practitioner	S	Paroxetine Hcl	Paroxetine Hcl	25	25.4	670	221.58		#					*
1093096778	Waheed	Rehan	Hagerstown	MD	24	Physical Medicine and Rehabilitation	S	Paroxetine Hcl	Paroxetine Hcl	24	24	720	102.86			24	24	102.86	720	*
1093098956	Garner	Jennifer	Nashville	TN	47	Nurse Practitioner	S	Paroxetine Hcl	Paroxetine Hcl	39	47	1388	411.22			0	0	0	0	#
1093099145	Lee	Heather	Evans	CO	8	Physician Assistant	S	Paroxetine Hcl	Paroxetine Hcl	30	34.2	1025	303.1			12	12	91.2	360	*
1093104945	Surber	Henry	Hays	NC	37	Physician Assistant	S	Paroxetine Hcl	Paroxetine Hcl	12	28	840	197.82		*					*
1093106510	Nelson	Morgan	Silsbee	TX	48	Nurse Practitioner	S	Paroxetine Hcl	Paroxetine Hcl	23	45	1350	202.51		#					*
1093107948	King	Deniene	Oak Park	MI	26	Nurse Practitioner	S	Paroxetine Hcl	Paroxetine Hcl	28	28.8	865	331.26		*					*
1093110041	Joyave	Christina	San Tan Valley	AZ	4	Nurse Practitioner	S	Paroxetine Hcl	Paroxetine Hcl	21	21	630	134.28			0	0	0	0	#
1093111924	Rose	Melissa	Randleman	NC	37	Nurse Practitioner	S	Paroxetine Hcl	Paroxetine Hcl	12	12	360	85.04		*					*
1093113821	Geraci	Andrea	Olney	MD	24	Nurse Practitioner	S	Paroxetine Hcl	Paroxetine Hcl	13	33	958	171.51			13	33	171.51	958	*
1093114290	Durr	Kimberley	Springfield	IL	17	Nurse Practitioner	S	Paroxetine Hcl	Paroxetine Hcl	52	62	1859	338.25	12		15	23	92.91	690	*
1093114720	Crumbie	Donnett	Tallahassee	FL	12	Nurse Practitioner	S	Paroxetine Hcl	Paroxetine Hcl	17	19	570	162.84		*					*
1093115941	Matyseck	Michelle	Montclair	CA	6	Physician Assistant	S	Paroxetine Hcl	Paroxetine Hcl	13	35	1050	577.5			13	35	577.5	1050	*
1093118325	Kuehler	Mary	Norfolk	NE	31	Nurse Practitioner	S	Paroxetine Hcl	Paroxetine Hcl	12	12	322	125.3		*					*
1093119091	Hanes	Laura	Chambersburg	PA	42	Nurse Practitioner	S	Paroxetine Hcl	Paroxetine Hcl	18	24	694	189.84		*					*
1093121089	Fernandez	Carmen	Fort Myers	FL	12	Family Practice	S	Paroxetine Hcl	Paroxetine Hcl	13	21	630	159.72			13	21	159.72	630	*
1093121998	Morecraft	Dorit	Charlotte	NC	37	Nurse Practitioner	S	Paroxetine Hcl	Paroxetine Hcl	48	48.1	1341	440.4			23	23.1	226.53	617	*
1093122798	Singh	Tanveer	Rochester	NY	36	Internal Medicine	S	Paroxetine Hcl	Paroxetine Hcl	12	12	360	60			12	12	60	360	*
1093123028	Huber	Maureen	Saint Louis	MO	29	Nurse Practitioner	S	Paroxetine Hcl	Paroxetine Hcl	38	86	2580	617.36	13	#					#
1093123275	Guin	Michael	Meridian	MS	28	Nurse Practitioner	S	Paroxetine Hcl	Paroxetine Hcl	12	18	540	131.78		*					*
1093124034	Parr	Kayla	Kokomo	IN	18	Nurse Practitioner	S	Paroxetine Hcl	Paroxetine Hcl	17	31	930	165.25		#					*
1093125197	Steidel	Andrew	Wartburg	TN	47	Nurse Practitioner	S	Paroxetine Hcl	Paroxetine Hcl	36	59	1770	453.04			12	24	168.25	720	*
1093125585	Evans	Claire	Charlotte	NC	37	Internal Medicine	S	Paroxetine Hcl	Paroxetine Hcl	25	25	750	150.63		*					*
1093126450	Smith	Sara	Lawrenceburg	TN	47	Nurse Practitioner	S	Paroxetine Hcl	Paroxetine Hcl	15	19	570	136.58		#					*
1093126690	Milligan	Jessica	Virginia Beach	VA	51	Physician Assistant	S	Paroxetine Hcl	Paroxetine Hcl	35	37	1110	276.86			16	16	112.51	480	*
1093128027	Jaderholm	Benjamin	Liberty Lake	WA	53	Family Practice	S	Paroxetine Hcl	Paroxetine Hcl	11	17	510	60.88		*					*
1093129066	Brinkman	Tyler	Omaha	NE	31	Internal Medicine	S	Paroxetine Hcl	Paroxetine Hcl	11	11	330	22			11	11	22	330	*
1093129231	Callahan	Kristie	Jackson	MS	28	Nurse Practitioner	S	Paroxetine Hcl	Paroxetine Hcl	26	36	1080	186.38		#					*
1093129835	Rhyne	Christopher	Rockford	IL	17	Family Practice	S	Paroxetine Hcl	Paroxetine Hcl	20	46.4	1392	169.3	13	#					#
1093130197	Bogdasarian	Haley	Ashburnham	MA	25	Physician Assistant	S	Paroxetine Er	Paroxetine Hcl	11	11	330	1448.87			11	11	1448.87	330	*
1093130197	Bogdasarian	Haley	Ashburnham	MA	25	Physician Assistant	S	Paroxetine Hcl	Paroxetine Hcl	12	16	480	55.06			12	16	55.06	480	*
1093130940	Keating-Sibel	Michelle	Philadelphia	PA	42	Family Practice	S	Paroxetine Hcl	Paroxetine Hcl	17	17	479	262.62		#					*
1093131112	Parker	Becky	Charlotte	NC	37	Nurse Practitioner	S	Paroxetine Hcl	Paroxetine Hcl	13	15	450	139.79			13	15	139.79	450	*
1093133837	Smith	Erin	Aurora	CO	8	Psychiatry & Neurology	T	Paroxetine Hcl	Paroxetine Hcl	16	16	480	110.65			0	0	0	0	#
1093133993	Thim	Monica	Springfield	MA	25	Hospitalist	S	Paroxetine Hcl	Paroxetine Hcl	17	22	660	171.79		*					*
1093135733	Ritter	Blake	South Boston	MA	25	Nurse Practitioner	S	Paroxetine Hcl	Paroxetine Hcl	61	65.2	1900	505.8	15	*					*
1093137309	Hobgood	Carol	Tylertown	MS	28	Nurse Practitioner	S	Paroxetine Hcl	Paroxetine Hcl	30	59	1770	345.52		#					*
1093137820	Abbott	Lauren	Londonderry	NH	33	Family Practice	S	Paroxetine Hcl	Paroxetine Hcl	20	24	720	247.76		#					*
1093138364	Aragon	Damaris	Spokane	WA	53	Nurse Practitioner	S	Paroxetine Hcl	Paroxetine Hcl	53	54	1575	981.31		*					*
1093138422	Nava-Herberger	Alejandra	Escondido	CA	6	Nurse Practitioner	S	Paroxetine Hcl	Paroxetine Hcl	11	11	331	140.13			0	0	0	0	#
1093141137	Hage	Katherine	San Diego	CA	6	Nurse Practitioner	S	Paroxetine Hcl	Paroxetine Hcl	25	31	930	234.52		*					*
1093141988	Carpenter	Lindsey	Charlotte	NC	37	Nurse Practitioner	S	Paroxetine Hcl	Paroxetine Hcl	14	14.1	420	122.3		*					*
1093143844	Scott	Amanda	Dennison	OH	39	Nurse Practitioner	S	Paroxetine Hcl	Paroxetine Hcl	19	27	591	131.66			19	27	131.66	591	*
1093144339	Nguyen	Joshua	Albuquerque	NM	35	Physician Assistant	S	Paroxetine Hcl	Paroxetine Hcl	15	35	1050	166.12		*					*
1093144818	Rotering	Robert	Tioga	ND	38	Family Practice	S	Paroxetine Hcl	Paroxetine Hcl	42	52	1468	430.44			42	52	430.44	1468	*
1093145856	Manulli	Joju	Bronx	NY	36	Nurse Practitioner	S	Paroxetine Hcl	Paroxetine Hcl	21	23	690	192.16			21	23	192.16	690	*
1093148959	Mcbay	Kristin	Shelbyville	TN	47	Nurse Practitioner	S	Paroxetine Hcl	Paroxetine Hcl	12	14	388	90.82		*					*
1093149460	Mente	Lauren	Athens	OH	39	Nurse Practitioner	S	Paroxetine Hcl	Paroxetine Hcl	18	28.1	843	315.46		*					*
1093149569	Mcneal	Suzanne	Boynton Beach	FL	12	Nurse Practitioner	S	Paroxetine Hcl	Paroxetine Hcl	32	56	1634	318.61	13	#					#
1093149759	Vanderzwaag	Sara	Byron Center	MI	26	Nurse Practitioner	S	Paroxetine Hcl	Paroxetine Hcl	11	21	622	154.29		*					*
1093150138	Wertz	Albert	San Antonio	TX	48	Psychiatry	S	Paroxetine Hcl	Paroxetine Hcl	14	14	420	64.35			0	0	0	0	#
1093150690	Quinlan	Branden	Morehead	KY	21	Internal Medicine	S	Paroxetine Hcl	Paroxetine Hcl	23	39	1170	485.02			23	39	485.02	1170	*
1093151565	Keller	Suzanne	Bakersfield	CA	6	Nurse Practitioner	S	Paroxetine Hcl	Paroxetine Hcl	71	77	2250	704.47	21		15	21	100.75	570	*
1093155384	Soto	Demaris	Columbia	SC	45	Nurse Practitioner	S	Paroxetine Hcl	Paroxetine Hcl	22	64	1920	517.45	11	#					*
1093155814	Reed	Bonnie	Boise	ID	16	Family Practice	S	Paroxetine Hcl	Paroxetine Hcl	25	39	1152	254.15			13	21	163.51	630	*
1093156341	Wiley	Megan	Thomson	GA	13	Nurse Practitioner	S	Paroxetine Hcl	Paroxetine Hcl	53	71.1	2133	422.14	12	#					*
1093156408	Bakosh	Stephanie	Hinsdale	IL	17	Nurse Practitioner	S	Paroxetine Hcl	Paroxetine Hcl	18	18.3	531	206.72			0	0	0	0	#
1093156895	Cook	Leigh	Omaha	NE	31	Nurse Practitioner	S	Paroxetine Hcl	Paroxetine Hcl	18	30.1	902	147.65			0	0	0	0	#
1093158925	Clark	Shelley	North Vernon	IN	18	Nurse Practitioner	S	Paroxetine Hcl	Paroxetine Hcl	15	21	630	91.39			0	0	0	0	#
1093159998	Sierra	Eve	Searsport	ME	23	Nurse Practitioner	S	Paroxetine Hcl	Paroxetine Hcl	36	36.5	1073	335.4			19	19.5	216.58	563	*
1093161010	Yousef	Maram	Plant City	FL	12	Physician Assistant	S	Paroxetine Hcl	Paroxetine Hcl	197	208	6224	2142.78	24		73	80	546.13	2384	*
1093161069	Siebenmorgen	Drew	Jacksonville	AR	5	Physician Assistant	S	Paroxetine Hcl	Paroxetine Hcl	16	18	537	217.65			0	0	0	0	#
1093161564	Obendorf	Kyle	Kernersville	NC	37	Physician Assistant	S	Paroxetine Hcl	Paroxetine Hcl	17	29	870	156.01		#					*
1093164634	Arhin	Nina	Chicago	IL	17	Internal Medicine	S	Paroxetine Hcl	Paroxetine Hcl	11	11	330	32.05			11	11	32.05	330	*
1093167652	Lehto	Jennifer	Gardiner	ME	23	Nurse Practitioner	S	Paroxetine Hcl	Paroxetine Hcl	29	49	1458	370.79			11	27	178.16	810	*
1093173155	Flynn	Mallory	Chelsea	MA	25	Nurse Practitioner	S	Paroxetine Hcl	Paroxetine Hcl	14	18	540	159.1		#					*
1093176174	Nuspel	Jennifer	Denton	TX	48	Nurse Practitioner	S	Paroxetine Hcl	Paroxetine Hcl	14	14	420	63.02		#					*
1093180440	Griffith	Jennifer	West Burlington	IA	19	Nurse Practitioner	S	Paroxetine Hcl	Paroxetine Hcl	25	26	770	328.75		*					*
1093181414	Perry	Erica	Westminster	MA	25	Nurse Practitioner	S	Paroxetine Hcl	Paroxetine Hcl	16	16	480	210.41			0	0	0	0	#
1093183873	Pinkerman	Marcia	Murray	UT	49	Nurse Practitioner	S	Paroxetine Hcl	Paroxetine Hcl	16	16	449	283.45			16	16	283.45	449	*
1093184392	Hedian	Wanda	Paterson	NJ	34	Nurse Practitioner	S	Paroxetine Hcl	Paroxetine Hcl	23	23	651	189.59			11	11	83.06	307	*
1093184657	Lannoye	Grant	Cando	ND	38	Physician Assistant	S	Paroxetine Hcl	Paroxetine Hcl	13	19	570	63.92			13	19	63.92	570	*
1093185894	Leal	Michelle	San Benito	TX	48	Nurse Practitioner	S	Paroxetine Hcl	Paroxetine Hcl	19	41	1230	84.19		#					*
1093186348	Cherinka	Karen	Spring Mills	PA	42	Nurse Practitioner	S	Paroxetine Hcl	Paroxetine Hcl	13	19	570	198.92		*					*
1093188054	King	Lauren	Apache Junction	AZ	4	Nurse Practitioner	S	Paroxetine Hcl	Paroxetine Hcl	21	41	1214	260.86		#					*
1093188724	Dominguez	Janet	Acoma	NM	35	Nurse Practitioner	S	Paroxetine Hcl	Paroxetine Hcl	12	14	413	109.19		*					*
1093190563	Krause	Abigail	Eureka	CA	6	Physician Assistant	S	Paroxetine Hcl	Paroxetine Hcl	14	18	540	159.14			14	18	159.14	540	*
1093191678	Washington	Katherine	Ringgold	LA	22	Nurse Practitioner	S	Paroxetine Hcl	Paroxetine Hcl	11	11	330	102.34			0	0	0	0	#
1093195398	Correll	Kyle	Daytona Beach	FL	12	Family Practice	S	Paroxetine Hcl	Paroxetine Hcl	11	17	510	86.42		*					*
1093196008	Butts	Kimberly	Omaha	NE	31	Family Practice	S	Paroxetine Hcl	Paroxetine Hcl	18	22	660	136.5		*					*
1093197980	Odom	Michael	Walhalla	SC	45	Family Practice	S	Paroxetine Hcl	Paroxetine Hcl	12	20	600	161.41		*					*
1093198558	Johnston	Rebecca	Swanton	OH	39	Nurse Practitioner	S	Paroxetine Hcl	Paroxetine Hcl	19	33	981	188.03		#					*
1093237703	Brown	Allana	New York	NY	36	Nurse Practitioner	S	Paroxetine Hcl	Paroxetine Hcl	18	20	596	164.34		*					*
1093251472	Mire	Brittany	Morgan City	LA	22	Nurse Practitioner	S	Paroxetine Hcl	Paroxetine Hcl	13	15	450	117.04		*					*
1093262065	Zinken	Ryan	New Brighton	MN	27	Nurse Practitioner	S	Paroxetine Hcl	Paroxetine Hcl	13	15	435	221.55		*					*
1093266520	Moore	Sara	Clinton	SC	45	Nurse Practitioner	S	Paroxetine Hcl	Paroxetine Hcl	16	18	540	109.89		*					*
1093700056	Breeden	Sara	Richmond	VA	51	Family Practice	S	Paroxetine Hcl	Paroxetine Hcl	12	36	1080	298.31			12	36	298.31	1080	*
1093700064	Liang	Paulynne	Brea	CA	6	Internal Medicine	S	Paroxetine Hcl	Paroxetine Hcl	14	31	930	237.57			14	31	237.57	930	*
1093700171	Jorgensen	Damian	Albany	OR	41	Family Practice	S	Paroxetine Hcl	Paroxetine Hcl	19	20	600	129.34			19	20	129.34	600	*
1093700189	Heimer	Kim	New Albany	IN	18	Family Practice	S	Paroxetine Hcl	Paroxetine Hcl	34	40	1185	306.53			21	27	111.6	795	*
1093700312	Koontz	Robert	Reedsburg	WI	55	Family Practice	S	Paroxetine Hcl	Paroxetine Hcl	25	65	1950	232.2		#					*
1093700403	Szabo	Edward	Appleton	WI	55	Family Practice	S	Paroxetine Hcl	Paroxetine Hcl	39	72	2131	601.09			17	34	287.3	995	*
1093700510	Montalbano	Christin	Bronx	NY	36	Emergency Medicine	S	Paroxetine Hcl	Paroxetine Hcl	12	12	76	47.56			12	12	47.56	76	*
1093700676	Bertrand	David	Morehead City	NC	37	Physician Assistant	S	Paroxetine Hcl	Paroxetine Hcl	31	51	1504	245.83			18	38	180.83	1140	*
1093700809	Laiken	Stephen	Hampstead	MD	24	Internal Medicine	S	Paroxetine Hcl	Paroxetine Hcl	14	36	1080	199.1		*					*
1093700825	Agarwal	Bikash	Michigan City	IN	18	Internal Medicine	S	Paroxetine Hcl	Paroxetine Hcl	15	33	962	285.03			15	33	285.03	962	*
1093700866	Bramlett	Danny	Thomaston	GA	13	Family Practice	S	Paroxetine Hcl	Paroxetine Hcl	77	117	3462	731	11	#					*
1093700874	Singh	Manoranjan	Ocala	FL	12	Cardiology	S	Paroxetine Hcl	Paroxetine Hcl	15	31	930	110.78		*					*
1093700932	Ghanem	Fadi	The Woodlands	TX	48	Family Practice	S	Paroxetine Hcl	Paroxetine Hcl	35	35	1031	203.18			23	23	161.42	671	*
1093701112	Fluman	Renee	Mifflinburg	PA	42	Physician Assistant	S	Paroxetine Hcl	Paroxetine Hcl	37	63	1890	333.84		#					*
1093701120	Saxena	Sanjeev	Fort Payne	AL	1	Cardiology	S	Paroxetine Hcl	Paroxetine Hcl	16	24	720	94.95			16	24	94.95	720	*
1093701138	Lagunzad	Anastacia	Cannelton	IN	18	Internal Medicine	S	Paroxetine Hcl	Paroxetine Hcl	95	119	2181	561.63		#					*
1093701310	Camogliano	Romulo	The Villages	FL	12	Internal Medicine	S	Paroxetine Hcl	Paroxetine Hcl	95	257	7592	1381.12	36	#					#
1093701351	Rodriguez	Yolanda	Pocatello	ID	16	Family Practice	S	Paroxetine Hcl	Paroxetine Hcl	12	16.2	483	238.35		*					*
1093701617	Muller	Susan	Saratoga Springs	NY	36	Family Practice	S	Paroxetine Hcl	Paroxetine Hcl	28	42	1260	320.89			28	42	320.89	1260	*
1093701666	Mcmillan	Marshall	Charlotte	NC	37	Family Practice	S	Paroxetine Er	Paroxetine Hcl	20	24	674	2459.92			20	24	2459.92	674	*
1093701666	Mcmillan	Marshall	Charlotte	NC	37	Family Practice	S	Paroxetine Hcl	Paroxetine Hcl	19	37	1110	252.22			19	37	252.22	1110	*
1093701690	Nguyen	Vuong	Garden Grove	CA	6	Internal Medicine	S	Paroxetine Hcl	Paroxetine Hcl	39	47.2	1415	247.21		#					*
1093701831	Reszczynski	Mary	Kiel	WI	55	Nurse Practitioner	S	Paroxetine Hcl	Paroxetine Hcl	13	27.1	811	257.76			13	27.1	257.76	811	*
1093701849	Coffey	Charles	Moulton	AL	1	Family Practice	S	Paroxetine Hcl	Paroxetine Hcl	63	77	2310	372.09			51	65	332.75	1950	*
1093701880	Kopelman	Robin	Iowa City	IA	19	Psychiatry	S	Paroxetine Hcl	Paroxetine Hcl	32	32	894	162.97			0	0	0	0	#
1093702003	O'brien	Grace	South Ogden	UT	49	Family Practice	S	Paroxetine Hcl	Paroxetine Hcl	46	46	1380	464.81			15	15	171.16	450	*
1093702086	Descant	Emanuel	Tomball	TX	48	Family Practice	S	Paroxetine Hcl	Paroxetine Hcl	19	19	510	354.19		*					*
1093702151	Wong	Edward	Los Gatos	CA	6	Internal Medicine	S	Paroxetine Hcl	Paroxetine Hcl	13	17	510	280.48		*					*
1093702524	Ruiz-Lopez	Roberto	San Juan	PR	72	Internal Medicine	S	Paroxetine Hcl	Paroxetine Hcl	17	25	750	123.06			17	25	123.06	750	*
1093702672	Christiansen	Van	Pleasant View	UT	49	Family Practice	S	Paroxetine Hcl	Paroxetine Hcl	25	68.7	2060	492.71		#					*
1093702888	Coriano	Ruben	Yuma	AZ	4	Internal Medicine	S	Paroxetine Hcl	Paroxetine Hcl	29	53	1590	361.62			29	53	361.62	1590	*
1093702912	Carlyle	David	Ames	IA	19	Family Practice	S	Paroxetine Hcl	Paroxetine Hcl	33	79	2370	418.7			19	49	272.7	1470	*
1093702961	Yadalla	Vanitha	Wall	NJ	34	Internal Medicine	S	Paroxetine Hcl	Paroxetine Hcl	23	61	1830	405.86			23	61	405.86	1830	*
1093702987	Castrejon	Eduardo	Las Cruces	NM	35	Family Practice	S	Paroxetine Hcl	Paroxetine Hcl	62	66	1980	499.78	12		34	36	225.43	1080	*
1093703209	Cavero	Jorge	Chicago	IL	17	Family Practice	S	Paroxetine Hcl	Paroxetine Hcl	25	29	870	139.05		*					*
1093703621	Ranere	Stephen	Cambridge	MA	25	Internal Medicine	S	Paroxetine Hcl	Paroxetine Hcl	40	68	2014	371.98			25	39	240.26	1144	*
1093703696	Ramirez	Alvaro	Jackson Heights	NY	36	Family Practice	S	Paroxetine Hcl	Paroxetine Hcl	12	32	960	86.56			12	32	86.56	960	*
1093703704	Christopher	Richard	Marianna	FL	12	Internal Medicine	S	Paroxetine Hcl	Paroxetine Hcl	69	116	3478	595.8	15		69	116	595.8	3478		15
1093703985	Gonzales	Camille	Santa Fe	NM	35	Nurse Practitioner	S	Paroxetine Hcl	Paroxetine Hcl	15	23	690	170.16		*					*
1093704116	Khin	U	Zephyrhills	FL	12	Internal Medicine	S	Paroxetine Hcl	Paroxetine Hcl	29	69	2070	338.27			16	48	271.59	1440	*
1093704322	Beredo	Rolando	Jackson	MI	26	Internal Medicine	S	Paroxetine Hcl	Paroxetine Hcl	34	68	2040	303.3			34	68	303.3	2040	*
1093704538	Zaidi	Saeed	Frederick	MD	24	Internal Medicine	S	Paroxetine Hcl	Paroxetine Hcl	19	27	810	129.6			19	27	129.6	810	*
1093704744	Crump	Charles	Chattanooga	TN	47	Internal Medicine	S	Paroxetine Hcl	Paroxetine Hcl	27	45	1344	239.09			27	45	239.09	1344	*
1093704777	Simon	Susan	Berkeley Heights	NJ	34	Internal Medicine	S	Paroxetine Hcl	Paroxetine Hcl	29	67	2010	423.32			29	67	423.32	2010	*
1093704785	Fayyad	Abeer	Flint	MI	26	Internal Medicine	S	Paroxetine Hcl	Paroxetine Hcl	17	46.2	1387	197.26			17	46.2	197.26	1387	*
1093704934	Jeffries	Emily	Summit	NJ	34	Internal Medicine	S	Paroxetine Hcl	Paroxetine Hcl	15	45	1350	284.74			15	45	284.74	1350	*
1093705022	Davidson	Elaine	Nampa	ID	16	Family Practice	S	Paroxetine Hcl	Paroxetine Hcl	36	82.2	2463	690.02			24	70	582.92	2100	*
1093705311	Martinez	Yanire	Monticello	KY	21	Internal Medicine	S	Paroxetine Hcl	Paroxetine Hcl	88	122	3660	828.28	16		39	67	425.05	2010	*
1093705360	Cathcart	Clifton	Lufkin	TX	48	Family Practice	S	Paroxetine Hcl	Paroxetine Hcl	14	38	1140	162.62			14	38	162.62	1140	*
1093705410	Birbara	Charles	Worcester	MA	25	Rheumatology	S	Paroxetine Hcl	Paroxetine Hcl	16	24	691	128.82			16	24	128.82	691	*
1093705642	Olson	Laura	Revere	MA	25	Internal Medicine	S	Paroxetine Hcl	Paroxetine Hcl	25	55	1650	353.91		#					*
1093705725	Gelman	Martin	Milford	MA	25	Internal Medicine	S	Paroxetine Hcl	Paroxetine Hcl	56	96	2880	508.77		#					*
1093705790	Cruz	Jose	Miami Beach	FL	12	Psychiatry	S	Paroxetine Hcl	Paroxetine Hcl	45	53	1590	376.15			30	30	229.62	900	*
1093705832	Odiet	Jeff	Peabody	MA	25	Internal Medicine	S	Paroxetine Hcl	Paroxetine Hcl	27	55	1650	278.35			12	26	116.59	780	*
1093706194	Vann-Ward	Terrie	Deerfield	IL	17	Nurse Practitioner	S	Paroxetine Hcl	Paroxetine Hcl	11	11	318	118.23			0	0	0	0	#
1093706640	Kalenkiewicz	John	Monroe	MI	26	Internal Medicine	S	Paroxetine Hcl	Paroxetine Hcl	33	67	1970	354.47			33	67	354.47	1970	*
1093706780	Williams	Marie	Carbondale	PA	42	Nurse Practitioner	S	Paroxetine Cr	Paroxetine Hcl	14	14	399	1646.18			0	0	0	0	#
1093706780	Williams	Marie	Carbondale	PA	42	Nurse Practitioner	S	Paroxetine Hcl	Paroxetine Hcl	132	142	4238	1108.75	14		43	51	402.98	1530	*
1093706780	Williams	Marie	Carbondale	PA	42	Nurse Practitioner	S	Paxil Cr	Paroxetine Hcl	12	12	360	2204.4			0	0	0	0	#
1093706871	Bayeh	Maheteme	Lanham	MD	24	Endocrinology	S	Paroxetine Hcl	Paroxetine Hcl	23	23	641	325.96		*					*
1093707077	Morgan	Edie	Prescott	AZ	4	Nurse Practitioner	S	Paroxetine Hcl	Paroxetine Hcl	14	28	840	135.1		*					*
1093707150	Casaia	Mark	Easton	PA	42	Family Practice	S	Paroxetine Cr	Paroxetine Hcl	13	13	390	1608.25			13	13	1608.25	390	*
1093707150	Casaia	Mark	Easton	PA	42	Family Practice	S	Paroxetine Hcl	Paroxetine Hcl	22	42	1260	280.22			22	42	280.22	1260	*
1093707218	Khan	Saad	Saint Louis	MO	29	Psychiatry	S	Paroxetine Hcl	Paroxetine Hcl	73	106.6	3191	959.54			47	80.6	696.97	2418	*
1093707291	Sundararajan	Sundararajan	Lexington	NC	37	Family Practice	S	Paroxetine Hcl	Paroxetine Hcl	51	119	3570	861.27	13	#					#
1093707366	Jacobson	Kirk	Eugene	OR	41	Internal Medicine	S	Paroxetine Hcl	Paroxetine Hcl	38	70	2004	315.65	11	#					*
1093707473	Cerny	Paul	Flowery Branch	GA	13	Family Practice	S	Paroxetine Hcl	Paroxetine Hcl	25	43	1285	274.19			25	43	274.19	1285	*
1093707705	Mccallum	Kristine	Greenfield	OH	39	Family Practice	S	Paroxetine Hcl	Paroxetine Hcl	22	54	1620	265.61		#					*
1093707929	Isaacson	Jeanne	Burien	WA	53	Internal Medicine	S	Paroxetine Hcl	Paroxetine Hcl	29	53	1590	368.39			29	53	368.39	1590	*
1093707937	Brandes	Jan	Nashville	TN	47	Neurology	S	Paroxetine Hcl	Paroxetine Hcl	30	58.3	1750	543.03		#					*
1093708034	Mccreary	James	Chicago	IL	17	Internal Medicine	S	Paroxetine Hcl	Paroxetine Hcl	30	64	1920	474.52		#					*
1093708067	Noll	Donald	Stratford	NJ	34	Internal Medicine	S	Paroxetine Hcl	Paroxetine Hcl	35	57	1710	322.31		#					*
1093708174	Liss	Verna	Thousand Oaks	CA	6	Family Practice	S	Paroxetine Hcl	Paroxetine Hcl	54	88.4	2636	778.56			54	88.4	778.56	2636	*
1093708190	Depew	Deborah	Cedar Hill	MO	29	Family Practice	S	Paroxetine Hcl	Paroxetine Hcl	18	38	1110	279.3		*					*
1093708232	Harrington	Donna	Tupelo	MS	28	Neurology	S	Paroxetine Hcl	Paroxetine Hcl	48	48	1440	203.82			31	31	113	930	*
1093708406	Rabindran	Evelyn	Shelby	NC	37	Internal Medicine	S	Paroxetine Hcl	Paroxetine Hcl	18	36	1080	194.63			18	36	194.63	1080	*
1093708414	Davis	Daniel	Shelby	NC	37	Internal Medicine	S	Paroxetine Hcl	Paroxetine Hcl	56	94	2820	343.52			56	94	343.52	2820	*
1093708588	Lijewski	Kerith	River Falls	WI	55	Family Practice	S	Paroxetine Hcl	Paroxetine Hcl	32	64.1	1923	322.72			32	64.1	322.72	1923	*
1093708687	Miller	Duane	Abilene	TX	48	Psychiatry	S	Paroxetine Hcl	Paroxetine Hcl	98	108	3216	778.76	21		19	29	142.95	870	*
1093708802	Tate	David	Dublin	GA	13	Family Practice	S	Paroxetine Hcl	Paroxetine Hcl	58	82	2400	462.63	11		34	50	337.7	1440	*
1093708810	Chircus	Allan	Randallstown	MD	24	General Practice	S	Paroxetine Hcl	Paroxetine Hcl	12	34	1005	333.38			12	34	333.38	1005	*
1093709040	Kolli	Ravindranath	Monessen	PA	42	Psychiatry	S	Paroxetine Hcl	Paroxetine Hcl	33	33	974	213.48		*					*
1093709057	Crowe	John	Scott Afb	IL	17	Family Practice	S	Paroxetine Hcl	Paroxetine Hcl	19	53	1590	297.78		#					*
1093709214	Spohr	George	Barneveld	NY	36	Physician Assistant	S	Paroxetine Hcl	Paroxetine Hcl	11	13	390	64.09		*					*
1093709511	Bonds	James	College Station	TX	48	Internal Medicine	S	Paroxetine Hcl	Paroxetine Hcl	57	129	3860	663.02	13		57	129	663.02	3860		13
1093709651	Meyer	Jack	Little Chute	WI	55	Family Practice	S	Paroxetine Hcl	Paroxetine Hcl	19	25	717	351.11			19	25	351.11	717	*
1093709834	Nguyen	Bich	Texas City	TX	48	Internal Medicine	S	Paroxetine Hcl	Paroxetine Hcl	123	269	8070	2193.89	30	#					#
1093710014	Kepecs	Gilbert	Hackensack	NJ	34	Rheumatology	S	Paroxetine Hcl	Paroxetine Hcl	14	24	720	128.88		*					*
1093710022	Birkenstein	Kenneth	Yorba Linda	CA	6	Family Practice	S	Paroxetine Hcl	Paroxetine Hcl	28	66	1980	324.81			28	66	324.81	1980	*
1093710097	Sovran	Paul	Kissimme	FL	12	Geriatric Medicine	S	Paroxetine Hcl	Paroxetine Hcl	27	77	2310	443.65		#					*
1093710113	Richter	Jon	Berryville	AR	5	Family Practice	S	Paroxetine Hcl	Paroxetine Hcl	62	78	2340	541.27		*					*
1093710410	Diethelm	James	Sylvania	OH	39	Internal Medicine	S	Paroxetine Hcl	Paroxetine Hcl	49	99	2970	532.98	13		36	86	478.24	2580	#
1093710493	Word-Sims	Winfield	Asheville	NC	37	Nephrology	S	Paroxetine Hcl	Paroxetine Hcl	12	12	360	41.5			0	0	0	0	#
1093710881	Bannec	Eric	Bloomington	IN	18	Internal Medicine	S	Paroxetine Hcl	Paroxetine Hcl	52	106	3180	742.92	11		52	106	742.92	3180		11
1093711145	Cox	Walter	Monongahela	PA	42	Obstetrics & Gynecology	S	Paroxetine Hcl	Paroxetine Hcl	11	13	390	50			11	13	50	390	*
1093711152	Ilivicky	Howard	Saint Charles	MO	29	Psychiatry	S	Paroxetine Hcl	Paroxetine Hcl	80	98.1	2944	914.65	14		32	48	430.91	1440	*
1093711327	Terrone	Daniel	Bayonet Point	FL	12	Internal Medicine	S	Paroxetine Hcl	Paroxetine Hcl	73	139	4170	744.95	19	#					#
1093711343	Evangelista	Joseph	Trumbull	CT	9	Internal Medicine	S	Paroxetine Hcl	Paroxetine Hcl	73	97	2910	861.28	11		73	97	861.28	2910		11
1093711566	Snow	Dawn	Aberdeen	SD	46	Family Practice	S	Paroxetine Hcl	Paroxetine Hcl	15	45	1350	214.05			15	45	214.05	1350	*
1093712077	Salvamoser	Kristen	Buffalo	NY	36	Physician Assistant	S	Paroxetine Hcl	Paroxetine Hcl	12	12	360	88.24			12	12	88.24	360	*
1093712093	Chang	Robert	Mount Clemens	MI	26	Internal Medicine	S	Paroxetine Hcl	Paroxetine Hcl	13	35	1050	178.5			13	35	178.5	1050	*
1093712176	Natoli	Bartholomew	Seminole	FL	12	Internal Medicine	S	Paroxetine Hcl	Paroxetine Hcl	19	31	930	194.21			19	31	194.21	930	*
1093712226	Keigwin	W. Scott	Tiverton	MA	25	Family Practice	S	Paroxetine Hcl	Paroxetine Hcl	52	74	2166	464.24	15		32	54	346.74	1590	*
1093712259	Goldberg	Scot	Warren	MI	26	Internal Medicine	S	Paroxetine Hcl	Paroxetine Hcl	22	40	1200	235.48			22	40	235.48	1200	*
1093712275	Warbritton	Dustin	Jefferson City	MO	29	Family Practice	S	Paroxetine Hcl	Paroxetine Hcl	61	81	2414	853.33		#					*
1093712507	Steele	Rebecca	Trenton	MI	26	Family Practice	S	Paroxetine Hcl	Paroxetine Hcl	13	37.9	1136	245.44			13	37.9	245.44	1136	*
1093712531	Schussler	Irwin	Fort Worth	TX	48	Psychiatry	S	Paroxetine Hcl	Paroxetine Hcl	13	25	750	151.32			13	25	151.32	750	*
1093712804	Kamath	Satish	Dearborn	MI	26	Internal Medicine	S	Paroxetine Hcl	Paroxetine Hcl	16	46	1380	114.98			16	46	114.98	1380	*
1093712986	Venkat	Raji	Henderson	NV	32	Internal Medicine	S	Paroxetine Hcl	Paroxetine Hcl	57	151	4530	913.41	13		57	151	913.41	4530		13
1093713141	Dyster	Melvin	Niagara Falls	NY	36	Family Practice	S	Paroxetine Hcl	Paroxetine Hcl	11	19	570	76.65			11	19	76.65	570	*
1093713497	Zodrow	James	Plano	TX	48	Family Practice	S	Paroxetine Er	Paroxetine Hcl	12	12	360	1221.96			12	12	1221.96	360	*
1093713505	Baldwin-Thomas	Valerie	Eugene	OR	41	Nurse Practitioner	S	Paroxetine Hcl	Paroxetine Hcl	15	15.2	438	124.94		*					*
1093713968	Gottron	Mark	Irwin	PA	42	Family Practice	S	Paroxetine Hcl	Paroxetine Hcl	44	68	2040	722.57	11	#					*
1093713968	Gottron	Mark	Irwin	PA	42	Family Practice	S	Paxil	Paroxetine Hcl	12	12	340	2002.74			12	12	2002.74	340	*
1093714065	Morgan	Mokhtar	Suffolk	VA	51	Family Practice	S	Paroxetine Hcl	Paroxetine Hcl	24	58	1740	781.55		#					*
1093714156	Richman	Aaron	Cortlandt Manor	NY	36	Internal Medicine	S	Paroxetine Hcl	Paroxetine Hcl	57	130.8	3924	832.58	15	#					#
1093714388	Le	Truc	Houston	TX	48	Family Practice	S	Paroxetine Hcl	Paroxetine Hcl	13	15	450	78.04			0	0	0	0	#
1093714784	Roth	Karen	Newark	NY	36	Nurse Practitioner	S	Paroxetine Hcl	Paroxetine Hcl	73	141	4230	859.95	24		58	118	666.72	3540	#
1093714800	Bharath	Somasundaram	Devils Lake	ND	38	Internal Medicine	S	Paroxetine Hcl	Paroxetine Hcl	13	23	690	67.96			13	23	67.96	690	*
1093714818	Bartoszek	Jack	Mishawaka	IN	18	Family Practice	S	Paroxetine Hcl	Paroxetine Hcl	78	132	3919	1156.12	17	#					#
1093714917	Grabowski	Andrew	Saint Louis	MO	29	Family Practice	S	Paroxetine Hcl	Paroxetine Hcl	46	100	3000	480.75		#					*
1093715096	Smith	Patrick	Saint Clair	MO	29	Family Practice	S	Paroxetine Hcl	Paroxetine Hcl	76	118	3492	825.67	15		55	87	566.73	2610	#
1093715104	Toulios	Vassiliki	Elmhurst	IL	17	Psychiatry & Neurology	T	Paroxetine Hcl	Paroxetine Hcl	20	22	644	128.24			20	22	128.24	644	*
1093715195	Chary	Monita	Louisville	KY	21	Internal Medicine	S	Paroxetine Hcl	Paroxetine Hcl	46	66	1980	531			46	66	531	1980	*
1093715443	Green	Elizabeth	Orange	TX	48	Nurse Practitioner	S	Paroxetine Hcl	Paroxetine Hcl	17	25	750	85.97		*					*
1093715641	Sharma	Achin	Horn Lake	MS	28	Family Practice	S	Paroxetine Hcl	Paroxetine Hcl	29	47	1380	325.32	11		16	26	125.67	780	*
1093715914	Carrington	Edward	Mesa	AZ	4	Family Practice	S	Paroxetine Hcl	Paroxetine Hcl	21	57	1710	492.8		#					*
1093715930	Thomas	Carol	Grants Pass	OR	41	Nurse Practitioner	S	Paroxetine Hcl	Paroxetine Hcl	15	21	630	160.56			0	0	0	0	#
1093715989	Ganti	Sudha	Casselberry	FL	12	Internal Medicine	S	Paroxetine Hcl	Paroxetine Hcl	29	29	870	334.18			29	29	334.18	870	*
1093716045	Kaplan	Alicia	Pittsburgh	PA	42	Psychiatry	S	Paroxetine Hcl	Paroxetine Hcl	35	43.2	1296	279.27			22	30.1	218.57	903	*
1093716052	Street	Maureen	Elk Rapids	MI	26	Family Practice	S	Paroxetine Hcl	Paroxetine Hcl	21	29	864	155.95		*					*
1093716185	Cook	Mark	Newnan	GA	13	Family Practice	S	Paroxetine Hcl	Paroxetine Hcl	82	140	4200	892.02	16		58	90	547.35	2700	#
1093716755	Jones	Julie	Ashland	OH	39	Family Practice	S	Paroxetine Hcl	Paroxetine Hcl	17	29	870	124.84			17	29	124.84	870	*
1093716797	Ott	Benjamin	Salisbury	NC	37	Family Practice	S	Paroxetine Hcl	Paroxetine Hcl	61	97	2910	750.56	13		61	97	750.56	2910		13
1093716904	Hoefer-Hopf	Ellen	Cape Coral	FL	12	Internal Medicine	S	Paroxetine Hcl	Paroxetine Hcl	35	99	2970	503.24	12	#					*
1093717092	Scott	Thomas	Pittsburgh	PA	42	Neurology	S	Paroxetine Hcl	Paroxetine Hcl	15	23	690	153.09			0	0	0	0	#
1093717167	Mesa	Antonio	Miami	FL	12	Anesthesiology	S	Paroxetine Hcl	Paroxetine Hcl	16	20	600	140.86		#					*
1093717233	Lambdin	Sheila	Williamsburg	KY	21	Nurse Practitioner	S	Paroxetine Hcl	Paroxetine Hcl	12	28	840	110		*					*
1093717621	Conti	Marisa	Dover	DE	10	Internal Medicine	S	Paroxetine Hcl	Paroxetine Hcl	15	45	1350	302.02			15	45	302.02	1350	*
1093717696	Wampler	Steve	Killen	AL	1	Family Practice	S	Paroxetine Hcl	Paroxetine Hcl	87	149.4	4285	1065.48	16		62	110.4	771.65	3220	#
1093717928	Hardin	Stephen	Martinsville	IN	18	Family Practice	S	Paroxetine Hcl	Paroxetine Hcl	31	45	1350	130.9		#					*
1093718066	Servage	Bonnie	Watertown	NY	36	Nurse Practitioner	S	Paroxetine Hcl	Paroxetine Hcl	18	30	900	213.45		#					*
1093718165	Klein	Mark	Salinas	CA	6	Pulmonary Disease	S	Paroxetine Hcl	Paroxetine Hcl	13	13	390	198.81			13	13	198.81	390	*
1093718207	Awasty	Vivek	Marion	OH	39	Internal Medicine	S	Paroxetine Hcl	Paroxetine Hcl	59	120	3585	778.29	24		39	90	611.14	2700	#
1093718363	Patel	Ramesh	Princeton	IN	18	Internal Medicine	S	Paroxetine Hcl	Paroxetine Hcl	16	26	778	120.82			16	26	120.82	778	*
1093718439	Long	William	Slidell	LA	22	Cardiology	S	Paroxetine Hcl	Paroxetine Hcl	12	18	540	75.13			12	18	75.13	540	*
1093718462	Kheradpour	Rabin	Austin	TX	48	Internal Medicine	S	Paroxetine Hcl	Paroxetine Hcl	19	33	990	169.14		*					*
1093718637	Badour	Courtney	Paradise	CA	6	Family Practice	S	Paroxetine Hcl	Paroxetine Hcl	18	30	900	182.1		*					*
1093718769	Sayler	Elizabeth	Deadwood	SD	46	Internal Medicine	S	Paroxetine Hcl	Paroxetine Hcl	36	71	2130	417.07		#					*
1093718793	Hudman	Eugene	Abilene	TX	48	Internal Medicine	S	Paroxetine Hcl	Paroxetine Hcl	82	128	3826	1135.85	14	#					#
1093718801	Vermillion	David	Morris	IL	17	Internal Medicine	S	Paroxetine Hcl	Paroxetine Hcl	14	18	500	94.39		*					*
1093718819	Nickolova	Maria	Amherst	NY	36	Psychiatry	S	Paroxetine Er	Paroxetine Hcl	17	17	510	2823.99			17	17	2823.99	510	*
1093718819	Nickolova	Maria	Amherst	NY	36	Psychiatry	S	Paroxetine Hcl	Paroxetine Hcl	92	114	3420	735.74	16		76	96	651.5	2880	#
1093718942	Sumner	Sean	Gainesville	GA	13	Internal Medicine	S	Paroxetine Hcl	Paroxetine Hcl	18	54	1620	236.55			18	54	236.55	1620	*
1093718959	Alexander	Patricia	Titusville	FL	12	Family Practice	S	Paroxetine Hcl	Paroxetine Hcl	74	117	3406	1067.99	14	#					#
1093719320	Eberly	John	Taylors	SC	45	Family Practice	S	Paroxetine Hcl	Paroxetine Hcl	36	80	2400	516.51		#					*
1093719510	Robel	David	Strausstown	PA	42	Family Practice	S	Paroxetine Hcl	Paroxetine Hcl	13	13	366	214.48			0	0	0	0	#
1093719601	Hughes	Wayne	Hattiesburg	MS	28	Family Practice	S	Paroxetine Hcl	Paroxetine Hcl	14	38	1140	150.82			14	38	150.82	1140	*
1093719734	Dickson	Ralph	Mc Sherrystown	PA	42	Family Practice	S	Paroxetine Hcl	Paroxetine Hcl	22	40.2	1205	119.99			22	40.2	119.99	1205	*
1093719759	Wood	Cindy	La Crosse	WI	55	Psychiatry	S	Paroxetine Hcl	Paroxetine Hcl	102	102.2	2943	1136.24	13		18	18	73.25	526	*
1093719841	Warren	Roderick	Evansville	IN	18	Neurology	S	Paroxetine Hcl	Paroxetine Hcl	16	26	780	123.65			16	26	123.65	780	*
1093719924	Farzan	David	Lawrence	MA	25	Family Practice	S	Paroxetine Hcl	Paroxetine Hcl	62	110	3270	962.35	14		31	75	558.27	2224	*
1093719981	Hughes	Dennis	Duncan	OK	40	Internal Medicine	S	Paroxetine Hcl	Paroxetine Hcl	18	30	900	262.08			18	30	262.08	900	*
1093720666	Loa	Hedy	Montclair	CA	6	Internal Medicine	S	Paroxetine Hcl	Paroxetine Hcl	74	108	3195	850.6	15		74	108	850.6	3195		15
1093721078	Stone	Monica	Hodgenville	KY	21	Obstetrics & Gynecology	S	Paroxetine Hcl	Paroxetine Hcl	22	66	1980	293.53		#					*
1093721102	Anthony	Desta	Syracuse	NY	36	Nurse Practitioner	S	Paroxetine Hcl	Paroxetine Hcl	34	36	1080	760.15			34	36	760.15	1080	*
1093721151	Washington	Laura	Amory	MS	28	Family Practice	S	Paroxetine Hcl	Paroxetine Hcl	22	42	1260	204.16			22	42	204.16	1260	*
1093721177	Murphy	William	Overland Park	KS	20	Specialist	T	Paroxetine Hcl	Paroxetine Hcl	28	32.7	978	681.06		*					*
1093721508	Mcmillen	Douglas	Edmonds	WA	53	Internal Medicine	S	Paroxetine Hcl	Paroxetine Hcl	55	75	2250	550.61			14	32	214.3	960	*
1093721532	Grubb	William	Brunswick	GA	13	Nephrology	S	Paroxetine Hcl	Paroxetine Hcl	55	105	3006	772.2	11	#					*
1093721771	Smithson	Angela	St. Paul	MN	27	Family Practice	S	Paroxetine Hcl	Paroxetine Hcl	20	58	1740	285.71		*					*
1093721805	Cermik	Omer	Providence	RI	44	Psychiatry	S	Paroxetine Hcl	Paroxetine Hcl	55	55	1493	374.63			37	37	275.16	1022	*
1093721862	Shaw	Erin	Fort Wayne	IN	18	Nurse Practitioner	S	Paroxetine Hcl	Paroxetine Hcl	16	40	1200	162.62		*					*
1093722480	Ende	Theodore	Forked River	NJ	34	Internal Medicine	S	Paroxetine Hcl	Paroxetine Hcl	28	62	1860	448.18		#					*
1093722852	Raval	Niren	Colton	CA	6	Family Practice	S	Paroxetine Hcl	Paroxetine Hcl	14	26	780	181.64		*					*
1093722985	Bellingar	Bridget	Seminole	FL	12	Family Practice	S	Paroxetine Hcl	Paroxetine Hcl	66	116.3	3323	907.49	17		66	116.3	907.49	3323		17
1093723140	Brune	Mark	Minden	NV	32	Internal Medicine	S	Paroxetine Hcl	Paroxetine Hcl	64	119	3570	812.29	13	#					#
1093723306	Wong	William	Bellflower	CA	6	Internal Medicine	S	Paroxetine Hcl	Paroxetine Hcl	23	35	1050	261.97			23	35	261.97	1050	*
1093723413	Andaleon	Daisy	Waukegan	IL	17	Family Practice	S	Paroxetine Hcl	Paroxetine Hcl	39	89	2670	496.33			21	63	367.77	1890	*
1093723934	Hooper	Allen	Kinsley	KS	20	Family Practice	S	Paroxetine Hcl	Paroxetine Hcl	23	29	862	133.78		#					*
1093724015	Trice	Laura	Macon	GA	13	Nurse Practitioner	S	Paroxetine Hcl	Paroxetine Hcl	14	20	600	113.14			14	20	113.14	600	*
1093724304	Khan	Kauseruzzaman	Janesville	WI	55	Internal Medicine	S	Paroxetine Hcl	Paroxetine Hcl	30	68	2018	339.46			15	45	182.87	1350	*
1093724676	Norton	Lynn	Beaufort	SC	45	Obstetrics & Gynecology	S	Paroxetine Hcl	Paroxetine Hcl	11	11	330	112.67			11	11	112.67	330	*
1093724882	Henbest	Heath	Littleton	CO	8	Family Practice	S	Paroxetine Hcl	Paroxetine Hcl	15	45	1350	442.02		#					*
1093725079	Luckie	James	Fitzgerald	GA	13	General Practice	S	Paroxetine Hcl	Paroxetine Hcl	68	82	1264	443.51		#					*
1093725566	Coleman	Stacey	El Cajon	CA	6	Family Practice	S	Paroxetine Hcl	Paroxetine Hcl	25	47	1410	411.54			25	47	411.54	1410	*
1093725624	Khdair	Imad	Sylacauga	AL	1	Internal Medicine	S	Paroxetine Hcl	Paroxetine Hcl	20	48	1434	198.45		*					*
1093725855	Thomas	Sean	Yucca Valley	CA	6	Family Practice	S	Paroxetine Hcl	Paroxetine Hcl	25	33	990	229.25			11	13	79.92	390	*
1093726077	Punderson	John	West St Paul	MN	27	Family Practice	S	Paroxetine Hcl	Paroxetine Hcl	18	44	1320	226.55		#					*
1093726085	Toppenberg	Kevin	Greeneville	TN	47	Family Practice	S	Paroxetine Hcl	Paroxetine Hcl	29	55	1605	297.29		#					*
1093726333	Cranfill	General	Jonesboro	AR	5	Internal Medicine	S	Paroxetine Hcl	Paroxetine Hcl	77	127	3810	693.4	15		65	115	544	3450	#
1093726341	Rodriguez	Armando	Miami	FL	12	Internal Medicine	S	Paroxetine Hcl	Paroxetine Hcl	17	33	990	238.2		#					*
1093726721	Miller	John	Newport Beach	CA	6	General Practice	S	Paroxetine Hcl	Paroxetine Hcl	12	14	405	62.01			12	14	62.01	405	*
1093726739	Flemming	David	Pearl	MS	28	Internal Medicine	S	Paroxetine Hcl	Paroxetine Hcl	16	18	540	111.06			16	18	111.06	540	*
1093726895	Guttas	Jeffrey	San Mateo	CA	6	Cardiology	S	Paroxetine Hcl	Paroxetine Hcl	12	16	480	74.18			12	16	74.18	480	*
1093727521	Hernz	William	Media	PA	42	Psychiatry & Neurology	T	Paroxetine Hcl	Paroxetine Hcl	20	38	1140	336.01		#					*
1093727620	Powless	Cecelia	Kokomo	IN	18	Obstetrics & Gynecology	S	Paroxetine Hcl	Paroxetine Hcl	11	13	390	36.27			11	13	36.27	390	*
1093727869	Patel	Bakulkumar	Sterling Heights	MI	26	Neurology	S	Paroxetine Hcl	Paroxetine Hcl	18	18	540	154.11		*					*
1093728503	Frisch	Donna	Anaheim Hills	CA	6	Internal Medicine	S	Paroxetine Hcl	Paroxetine Hcl	44	68.3	1989	493.68			44	68.3	493.68	1989	*
1093728776	Atkins	Thomas	Elk Grove	CA	6	Family Practice	S	Paroxetine Hcl	Paroxetine Hcl	21	23	690	231.72		#					*
1093728859	Wilmanns	Avery	Santa Barbara	CA	6	Internal Medicine	S	Paroxetine Hcl	Paroxetine Hcl	14	14	397	149.21			14	14	149.21	397	*
1093729311	Battula	Srinivas	Saint Peters	MO	29	Psychiatry	S	Paroxetine Hcl	Paroxetine Hcl	26	26.4	775	199.39		*					*
1093729436	Bambhania	Ramesh	Apple Valley	CA	6	Internal Medicine	S	Paroxetine Hcl	Paroxetine Hcl	48	80	2400	560.54		#					*
1093730210	Morgenstern	Eric	New York	NY	36	Gastroenterology	S	Paroxetine Hcl	Paroxetine Hcl	17	25	750	296.87			17	25	296.87	750	*
1093730269	Nicastri	Catherine	East Setauket	NY	36	Geriatric Medicine	S	Paroxetine Hcl	Paroxetine Hcl	20	42	1260	274.11			20	42	274.11	1260	*
1093730301	Lim	Cynthia	Vallejo	CA	6	General Practice	S	Paroxetine Hcl	Paroxetine Hcl	15	17	510	81.15			15	17	81.15	510	*
1093730525	Figueroa	Noel	Oviedo	FL	12	Psychiatry	S	Paroxetine Hcl	Paroxetine Hcl	106	167	4882	1887.81	26		52	85	795.04	2527		14
1093730624	Eakle	Linda	Milton	WV	54	Family Practice	S	Paroxetine Hcl	Paroxetine Hcl	20	36	1080	136.36			20	36	136.36	1080	*
1093730772	Calderon	Danilo	Southgate	KY	21	Internal Medicine	S	Paroxetine Hcl	Paroxetine Hcl	39	55	1650	387.98			16	32	262.33	960	*
1093731325	Jensen	David	Palmdale	CA	6	Family Practice	S	Paroxetine Hcl	Paroxetine Hcl	11	11	330	51.52			0	0	0	0	#
1093731341	Beyer	Hallie	Philipsburg	PA	42	Internal Medicine	S	Paroxetine Hcl	Paroxetine Hcl	37	55	1588	309.16		#					*
1093731374	Bilik	Ilya	Brooklyn	NY	36	Internal Medicine	S	Paroxetine Hcl	Paroxetine Hcl	42	42	1260	184.85		#					*
1093731515	Givler	Donald	Monroe	LA	22	Family Practice	S	Paroxetine Hcl	Paroxetine Hcl	18	42	1260	253.63		*					*
1093731531	Cheung	Sheri	Huntington	MA	25	Pediatric Medicine	S	Paroxetine Hcl	Paroxetine Hcl	18	22	660	175.16		#					*
1093731812	Harrell	Melinda	Bedford	TX	48	Internal Medicine	S	Paroxetine Hcl	Paroxetine Hcl	14	28.2	845	134.52			14	28.2	134.52	845	*
1093732026	Gold	Andrew	Saint Louis	MO	29	Internal Medicine	S	Paroxetine Hcl	Paroxetine Hcl	40	77	2310	430.93			29	64	367.93	1920	*
1093732182	Frauenpreis	Kurt	Dayton	WA	53	Family Practice	S	Paroxetine Hcl	Paroxetine Hcl	13	13.5	405	163.48			13	13.5	163.48	405	*
1093732752	Kiotis	Alexander	Plymouth Meeting	PA	42	Family Practice	S	Paroxetine Hcl	Paroxetine Hcl	14	14.2	406	344.76			0	0	0	0	#
1093732752	Kiotis	Alexander	Plymouth Meeting	PA	42	Family Practice	S	Paxil	Paroxetine Hcl	16	16	244	5046.04			0	0	0	0	#
1093732935	Wardzinska	Jane	San Leandro	CA	6	General Practice	S	Paroxetine Hcl	Paroxetine Hcl	19	27	801	149.25			19	27	149.25	801	*
1093733222	Huckaby	Keith	Thomaston	GA	13	Internal Medicine	S	Paroxetine Hcl	Paroxetine Hcl	18	38	1140	215.21			18	38	215.21	1140	*
1093733230	Wheat	John	Merrill	WI	55	Family Practice	S	Paroxetine Hcl	Paroxetine Hcl	15	24.8	744	193.41		#					*
1093734436	Charles	Sandra	Selinsgrove	PA	42	Family Practice	S	Paroxetine Hcl	Paroxetine Hcl	24	48	1440	289.37			24	48	289.37	1440	*
1093734501	Tucker	Kirk	Chillicothe	OH	39	Internal Medicine	S	Paroxetine Hcl	Paroxetine Hcl	77	101	3030	725.33	17	#					#
1093734527	Cleary	Michelle	Pleasant Hill	CA	6	Nurse Practitioner	S	Paroxetine Er	Paroxetine Hcl	12	12	360	1510.88			12	12	1510.88	360	*
1093734642	Schutte	Lori	Mosinee	WI	55	Nurse Practitioner	S	Paroxetine Hcl	Paroxetine Hcl	23	39.2	1175	618.28		#					*
1093734816	Bensson	Steven	Attleboro	MA	25	Internal Medicine	S	Paroxetine Hcl	Paroxetine Hcl	49	104	2877	866.82	16		49	104	866.82	2877		16
1093735144	Jun	David	Park Ridge	IL	17	Internal Medicine	S	Paroxetine Hcl	Paroxetine Hcl	19	41	1230	210.94		#					*
1093735268	Guerra	Carlos	Hialeah	FL	12	Internal Medicine	S	Paroxetine Hcl	Paroxetine Hcl	12	20	600	107.5			12	20	107.5	600	*
1093735326	Sambol	David	Omaha	NE	31	Internal Medicine	S	Paroxetine Hcl	Paroxetine Hcl	72	133.6	3975	738.84	18		72	133.6	738.84	3975		18
1093735805	Oakley	Theresa	Apopka	FL	12	Family Practice	S	Paroxetine Hcl	Paroxetine Hcl	29	83	2490	465.08		#					*
1093735987	Neely	Ruth	Scranton	PA	42	Nurse Practitioner	S	Paroxetine Hcl	Paroxetine Hcl	12	12	360	38.23			0	0	0	0	#
1093736399	Arteaga	Juan	Aventura	FL	12	Family Practice	S	Paroxetine Hcl	Paroxetine Hcl	31	51	1530	315.43		#					*
1093736738	Fernandez	Julie	Orlando	FL	12	Family Practice	S	Paroxetine Hcl	Paroxetine Hcl	15	45	1350	256.34			15	45	256.34	1350	*
1093737207	Barta	Charisse	Belleville	IL	17	Neurology	S	Paroxetine Hcl	Paroxetine Hcl	120	197.3	5907	1528.24	25		120	197.3	1528.24	5907		25
1093737249	Gatesman	Heather	Waterbury	CT	9	Nurse Practitioner	S	Paroxetine Hcl	Paroxetine Hcl	13	13	360	190.6			0	0	0	0	#
1093737447	Carr	Eric	Timonium	MD	24	Internal Medicine	S	Paroxetine Hcl	Paroxetine Hcl	21	61	1830	350.47			21	61	350.47	1830	*
1093737587	Fridman	Carla	Miami	FL	12	Internal Medicine	S	Paroxetine Hcl	Paroxetine Hcl	52	111	3330	236.52	23		52	111	236.52	3330		23
1093737819	Green	Gregory	Monroe	LA	22	Family Practice	S	Paroxetine Hcl	Paroxetine Hcl	116	142	4234	1092.09	17		116	142	1092.09	4234		17
1093738007	Bailey	Nancy	Baton Rouge	LA	22	Nurse Practitioner	S	Paroxetine Hcl	Paroxetine Hcl	13	13	390	43.51			0	0	0	0	#
1093738031	Righthand	Richard	Cliffside Park	NJ	34	Internal Medicine	S	Paroxetine Hcl	Paroxetine Hcl	37	61	1830	661.56			37	61	661.56	1830	*
1093738411	Nesselrodt	Anganette	Harrisonburg	VA	51	Nurse Practitioner	S	Paroxetine Hcl	Paroxetine Hcl	13	13.2	395	105.68			13	13.2	105.68	395	*
1093738635	Chowdhury	Nurul	Laurel	MD	24	Internal Medicine	S	Paroxetine Hcl	Paroxetine Hcl	24	24	720	441.09			24	24	441.09	720	*
1093738973	Kimpell	Randy	Bloomington	MN	27	Internal Medicine	S	Paroxetine Hcl	Paroxetine Hcl	32	60	1775	586.87			18	38	405.36	1140	*
1093739609	Helfin	Gary	Dunnellon	FL	12	Family Practice	S	Paroxetine Hcl	Paroxetine Hcl	21	39	1170	183.14			21	39	183.14	1170	*
1093739732	Paige	Dicky	Belleville	KS	20	Physician Assistant	S	Paroxetine Hcl	Paroxetine Hcl	24	24	720	100.12			24	24	100.12	720	*
1093739872	Roquemore	Sandee	La Marque	TX	48	Physician Assistant	S	Paroxetine Hcl	Paroxetine Hcl	12	14	420	77.04			12	14	77.04	420	*
1093740193	Hodgman	Mark	Milton	MA	25	Cardiology	S	Paroxetine Hcl	Paroxetine Hcl	44	98	2916	641.92			44	98	641.92	2916	*
1093740227	Ali	Zulfiqar	Fremont	CA	6	Internal Medicine	S	Paroxetine Hcl	Paroxetine Hcl	11	27	810	107.39		*					*
1093740383	Page	Alex	Palmer Township	PA	42	Family Practice	S	Paroxetine Hcl	Paroxetine Hcl	15	43	1290	274.31		*					*
1093740912	Cardona	Jose	San Juan	PR	72	Cardiology	S	Paroxetine Hcl	Paroxetine Hcl	12	12	360	71.35			12	12	71.35	360	*
1093740979	Raichman	Jorge	Houston	TX	48	Psychiatry	S	Paroxetine Hcl	Paroxetine Hcl	38	86	2533	860.51	15		11	31	216.26	930	*
1093740987	Booton	Steven	Austin	TX	48	Internal Medicine	S	Paroxetine Hcl	Paroxetine Hcl	21	41	1230	194.67		*					*
1093741886	Miles	Lisa	Minneapolis	MN	27	Nurse Practitioner	S	Paroxetine Hcl	Paroxetine Hcl	26	44.4	1331	229.52		*					*
1093741910	Clay	David	Fayetteville	AR	5	Internal Medicine	S	Paroxetine Hcl	Paroxetine Hcl	15	31	930	117.06			15	31	117.06	930	*
1093742173	Van Vranken	Bruce	Lake Forest	CA	6	Family Practice	S	Paroxetine Hcl	Paroxetine Hcl	15	41	1230	260.19			15	41	260.19	1230	*
1093742470	Frye	Emily	Floresville	TX	48	Family Practice	S	Paroxetine Hcl	Paroxetine Hcl	12	26	780	167.16			12	26	167.16	780	*
1093742660	Grosdidier	Shannon	Wenatchee	WA	53	Neurology	S	Paroxetine Hcl	Paroxetine Hcl	12	12	360	88.26			12	12	88.26	360	*
1093742801	Shah	Hirenkumar	Frederick	MD	24	Internal Medicine	S	Paroxetine Hcl	Paroxetine Hcl	73	133	3974	788.38	13		61	121	686.86	3614	#
1093742819	Mohammad	Shirin	Oklahoma City	OK	40	Internal Medicine	S	Paroxetine Hcl	Paroxetine Hcl	20	60	1800	264.97			20	60	264.97	1800	*
1093742868	Nazar	Michael	Rochester	NY	36	Family Practice	S	Paroxetine Hcl	Paroxetine Hcl	29	69	2070	463.74	12		29	69	463.74	2070		12
1093743015	Macasadia	Marites	National City	CA	6	Physician Assistant	S	Paroxetine Hcl	Paroxetine Hcl	36	54	1620	403.31		#					*
1093743163	Fredericks	Jennifer	Bartlett	IL	17	Family Practice	S	Paroxetine Hcl	Paroxetine Hcl	27	51	1530	293.49		#					*
1093743395	Bakshi	Sudha	Rochester	NY	36	Psychiatry	S	Paroxetine Hcl	Paroxetine Hcl	25	25	750	283.48		*					*
1093743791	Tirzaman	Oltita	Ventura	CA	6	Internal Medicine	S	Paroxetine Hcl	Paroxetine Hcl	22	66.7	2000	306.01			22	66.7	306.01	2000	*
1093743973	Hayes	Cecilia	Hayesville	NC	37	Nurse Practitioner	S	Paroxetine Hcl	Paroxetine Hcl	25	55	1650	401.15		#					*
1093744245	Bloomhuff	Suzanne	Menasha	WI	55	Family Practice	S	Paroxetine Hcl	Paroxetine Hcl	19	31	914	274.84		#					*
1093744542	Wang	Anchi	Carlsbad	CA	6	Neurology	S	Paroxetine Hcl	Paroxetine Hcl	12	28	840	209.19			12	28	209.19	840	*
1093744583	Guterson	John	Pittsburgh	PA	42	Psychiatry	S	Paroxetine Hcl	Paroxetine Hcl	34	48	1387	387.51			23	37	339.52	1087	*
1093744609	Strategos	Emmanuel	Bakersfield	CA	6	Internal Medicine	S	Paroxetine Hcl	Paroxetine Hcl	42	66	1980	465.64			31	55	415.36	1650	*
1093744617	Wang	Jack-Ky	Beloit	WI	55	Family Practice	S	Paroxetine Hcl	Paroxetine Hcl	43	109	3258	698.65	12	#					*
1093744906	Turbessi	Eileen	Tavernier	FL	12	Family Practice	S	Paroxetine Hcl	Paroxetine Hcl	33	95	2850	560.03			33	95	560.03	2850	*
1093745077	Karry Mohanrao	Shailender	Maplewood	NJ	34	Internal Medicine	S	Paroxetine Hcl	Paroxetine Hcl	11	27	810	123.72			11	27	123.72	810	*
1093745119	Ruedrich	Stephen	Cleveland	OH	39	Psychiatry	S	Paroxetine Hcl	Paroxetine Hcl	20	20	600	403.07			0	0	0	0	#
1093745473	Daneshvar	Behdokht	Northfield	NJ	34	Internal Medicine	S	Paroxetine Hcl	Paroxetine Hcl	14	14	356	165.8			14	14	165.8	356	*
1093745622	Rubenstein	Brian	Park Ridge	IL	17	Geriatric Medicine	S	Paroxetine Hcl	Paroxetine Hcl	44	84	2446	774.21	15	#					#
1093745648	Lococo	Vincent	Springhill	LA	22	Family Practice	S	Paroxetine Hcl	Paroxetine Hcl	103	113.1	3046	847.24	16		59	59.1	518.29	1426	*
1093745663	Spence	Steven	Blackstone	VA	51	Family Practice	S	Paroxetine Hcl	Paroxetine Hcl	30	45.9	1376	218.79		#					*
1093745853	Hendon	Thomas	Long Beach	CA	6	Internal Medicine	S	Paroxetine Hcl	Paroxetine Hcl	16	38	1140	197.69		#					*
1093745952	Jones	Scott	Prairie Village	KS	20	Psychiatry	S	Paroxetine Hcl	Paroxetine Hcl	19	37	1110	257.38		#					*
1093746042	Goetze	Lynn	Bluffton	SC	45	Family Practice	S	Paroxetine Hcl	Paroxetine Hcl	84	208	6240	1379.4	24	#					#
1093746208	Rochlen	Jeffrey	Royal Oak	MI	26	Internal Medicine	S	Paroxetine Hcl	Paroxetine Hcl	25	41	1207	164.1		#					*
1093746372	Berrick	Robert	Rutland	VT	50	Physician Assistant	S	Paroxetine Hcl	Paroxetine Hcl	16	32	960	172.48		*					*
1093746448	Terranova	Ernest	South Salem	NY	36	Internal Medicine	S	Paroxetine Hcl	Paroxetine Hcl	71	71	2092	969.04		#					*
1093746554	Matthews-Brown	Spring	Trenton	NJ	34	Internal Medicine	S	Paroxetine Hcl	Paroxetine Hcl	20	20	600	167.44			0	0	0	0	#
1093746661	Gessner	Martin	Morganton	NC	37	Internal Medicine	S	Paroxetine Hcl	Paroxetine Hcl	61	119	3570	814.76	14	#					#
1093746703	Lee	Karl	Daly City	CA	6	Internal Medicine	S	Paroxetine Hcl	Paroxetine Hcl	15	33	990	206.73			15	33	206.73	990	*
1093747057	Bellamy	Bruce	Clinton	MO	29	Family Practice	S	Paroxetine Hcl	Paroxetine Hcl	99	145	4205	612.61	21		75	115	411.81	3305	#
1093747149	Angeles	Bernadette	Novi	MI	26	Psychiatry	S	Paroxetine Hcl	Paroxetine Hcl	11	33	990	106.04		*					*
1093747677	Singh	Jaswinder	Kansas City	MO	29	Hematology-Oncology	S	Paroxetine Hcl	Paroxetine Hcl	17	19	570	60.24			17	19	60.24	570	*
1093747719	Noland	Gary	Spokane Valley	WA	53	Family Practice	S	Paroxetine Hcl	Paroxetine Hcl	20	20	570	134.43		*					*
1093747727	Larson	Elizabeth	Orleans	MA	25	Physician Assistant	S	Paroxetine Hcl	Paroxetine Hcl	23	49	1470	189.93			23	49	189.93	1470	*
1093747743	Call	Jeffrey	Ogden	UT	49	Internal Medicine	S	Paroxetine Hcl	Paroxetine Hcl	25	61	1830	424.69			25	61	424.69	1830	*
1093747784	Hoopingarner	Sharon	Canton	OH	39	Certified Clinical Nurse Specialist	S	Paroxetine Hcl	Paroxetine Hcl	40	44	1174	267.35		*					*
1093747842	Livingstone	Keith	Fort Worth	TX	48	Family Practice	S	Paroxetine Hcl	Paroxetine Hcl	15	23	690	171.76			15	23	171.76	690	*
1093747941	Adams	Robert	Paducah	KY	21	Psychiatry	S	Paroxetine Hcl	Paroxetine Hcl	14	14	420	121.08		*					*
1093748618	Shenoy	Raghuveer	Portland	OR	41	Internal Medicine	S	Paroxetine Hcl	Paroxetine Hcl	24	65	1950	186.42			24	65	186.42	1950	*
1093748733	Houghland	David	Wenatchee	WA	53	Internal Medicine	S	Paroxetine Hcl	Paroxetine Hcl	44	92	2760	452.77			26	68	293.29	2040	*
1093748758	Byas	Robia	Chicago	IL	17	Internal Medicine	S	Paroxetine Hcl	Paroxetine Hcl	18	44	1320	204.16		*					*
1093749004	Crochet	Melissa	Dallas	TX	48	Obstetrics & Gynecology	S	Paroxetine Hcl	Paroxetine Hcl	11	11	330	35.61			11	11	35.61	330	*
1093749103	Aga	Donald	Houston	TX	48	Internal Medicine	S	Paroxetine Hcl	Paroxetine Hcl	24	68	2040	561.09			24	68	561.09	2040	*
1093749285	Cahn-Hidalgo	Diego	Rochester	NY	36	Internal Medicine	S	Paroxetine Hcl	Paroxetine Hcl	26	58	1740	171.08			26	58	171.08	1740	*
1093749715	Chiong	Dominic	San Jose	CA	6	Internal Medicine	S	Paroxetine Hcl	Paroxetine Hcl	73	97	2745	1220.01	14	#					#
1093749913	Roode	Terry	New Bremen	OH	39	Family Practice	S	Paroxetine Hcl	Paroxetine Hcl	87	137	4047	897.2	18		65	113	649.36	3350	#
1093750044	Mayer	Janice	St Joseph	MO	29	Nurse Practitioner	S	Paroxetine Hcl	Paroxetine Hcl	65	67.2	2000	505.06			0	0	0	0	#
1093750200	Armijo	Molly	Kuna	ID	16	Family Practice	S	Paroxetine Hcl	Paroxetine Hcl	25	29	870	218.18			25	29	218.18	870	*
1093750242	Bastiampillai	Nicholas	Tucson	AZ	4	Internal Medicine	S	Paroxetine Hcl	Paroxetine Hcl	35	45	1305	509.26			19	23	214.49	690	*
1093750671	Middleton	Toni	Pine Bluff	AR	5	General Practice	S	Paroxetine Hcl	Paroxetine Hcl	12	20	600	72.59		*					*
1093750804	Lloyd-Turney	Celia	Toney	AL	1	Internal Medicine	S	Paroxetine Hcl	Paroxetine Hcl	33	57	1710	266.69	12		13	27	118.76	810	*
1093751034	Gilhooley	Michael	Scranton	PA	42	Internal Medicine	S	Paroxetine Hcl	Paroxetine Hcl	135	215	6397	1775.09	28		89	157	1196.89	4657	#
1093751182	Douglas	Anne	London	KY	21	Internal Medicine	S	Paroxetine Hcl	Paroxetine Hcl	28	64	1920	340.72		#					*
1093751232	Gillespie	J	Greenville	MS	28	Internal Medicine	S	Paroxetine Hcl	Paroxetine Hcl	99	117.1	3349	636.28	12		99	117.1	636.28	3349		12
1093751422	Hartman	Lisa	Chapel Hill	NC	37	Internal Medicine	S	Paroxetine Hcl	Paroxetine Hcl	14	27	810	142.06			14	27	142.06	810	*
1093751752	Richmond	Lawrence	Plymouth	MN	27	Family Practice	S	Paroxetine Hcl	Paroxetine Hcl	13	38.9	1168	149.44			13	38.9	149.44	1168	*
1093751778	Davis	Kathleen	Oregon	MO	29	Nurse Practitioner	S	Paroxetine Hcl	Paroxetine Hcl	22	22	660	96.12			22	22	96.12	660	*
1093751919	Balmaceda	Casilda	New York	NY	36	Neurology	S	Paroxetine Hcl	Paroxetine Hcl	20	22	660	137.31		*					*
1093752032	Hatfield	Scott	Gilbert	AZ	4	Family Practice	S	Paroxetine Hcl	Paroxetine Hcl	33	73	2190	397.27			22	62	311.89	1860	*
1093752115	Lewis	Robert	Woodville	MS	28	Internal Medicine	S	Paroxetine Hcl	Paroxetine Hcl	59	83	2490	700.83	11	#					*
1093752636	Seng	Hort	Stockton	CA	6	Family Practice	S	Paroxetine Hcl	Paroxetine Hcl	14	14	420	52.96			14	14	52.96	420	*
1093752883	Wik	Daniel	Norfolk	NE	31	Pain Management	S	Paroxetine Hcl	Paroxetine Hcl	12	12	360	48			0	0	0	0	#
1093752966	Sailors	Frank	Madison	OH	39	Family Practice	S	Paroxetine Hcl	Paroxetine Hcl	15	25	723	271.74		*					*
1093753816	Levine	Richard	Cherry Hill	NJ	34	Family Practice	S	Paroxetine Hcl	Paroxetine Hcl	16	40	1200	138.92		#					*
1093754400	Slight	Kim	Cody	WY	56	Internal Medicine	S	Paroxetine Hcl	Paroxetine Hcl	18	18	540	185.75			18	18	185.75	540	*
1093754491	Pulsipher	Kevin	Cedaredge	CO	8	Family Practice	S	Paroxetine Hcl	Paroxetine Hcl	20	30	891	314.41		*					*
1093754525	Mcqueen	Dianne	Albemarle	NC	37	Psychiatry	S	Paroxetine Hcl	Paroxetine Hcl	13	13	390	76.66			0	0	0	0	#
1093754632	Singh	Padamjit	Darien	IL	17	Internal Medicine	S	Paroxetine Hcl	Paroxetine Hcl	18	52	1545	324.61		#					*
1093754640	Bunnell	Thom	Lawrenceburg	IN	18	Internal Medicine	S	Paroxetine Hcl	Paroxetine Hcl	36	64	1894	471.83		#					*
1093754657	Hunt	David	The Villages	FL	12	Family Practice	S	Paroxetine Hcl	Paroxetine Hcl	50	134	4020	644.76	13		50	134	644.76	4020		13
1093754798	Hammond	Katharine	Cynthiana	KY	21	Nurse Practitioner	S	Paroxetine Hcl	Paroxetine Hcl	11	25	750	95.44		*					*
1093754939	Truxillo	Ryan	Chalmette	LA	22	Family Practice	S	Paroxetine Hcl	Paroxetine Hcl	24	52	1560	312.69		#					*
1093755498	Aoki	Maki	Boston	MA	25	Internal Medicine	S	Paroxetine Hcl	Paroxetine Hcl	17	39	1170	134.5			17	39	134.5	1170	*
1093755530	Tishler	Julie	Roxbury	MA	25	Internal Medicine	S	Paroxetine Hcl	Paroxetine Hcl	22	22	660	134.37		#					*
1093755621	Driver	Paul	Winnsboro	TX	48	Internal Medicine	S	Paroxetine Hcl	Paroxetine Hcl	92	156	4638	940.54	32		81	141	833.09	4188	#
1093755795	Pavlov	Paul	Biloxi	MS	28	Family Practice	S	Paroxetine Hcl	Paroxetine Hcl	40	62	1860	329.98			40	62	329.98	1860	*
1093755803	Nagode	Cory	Oklahoma City	OK	40	Family Practice	S	Paroxetine Hcl	Paroxetine Hcl	27	61	1830	438.32		#					*
1093756165	Baird	Robert	Millersville	PA	42	Family Practice	S	Paroxetine Hcl	Paroxetine Hcl	18	26	754	187.48			18	26	187.48	754	*
1093756207	Baker	Thomas	Saint Marys	PA	42	Family Practice	S	Paroxetine Hcl	Paroxetine Hcl	49	73	2056	590.33		#					*
1093756348	Williams	Cynthia	Indianapolis	IN	18	Internal Medicine	S	Paroxetine Hcl	Paroxetine Hcl	34	58	1740	443.35		#					*
1093757148	Echelberger	Amy	Post Falls	ID	16	Internal Medicine	S	Paroxetine Hcl	Paroxetine Hcl	53	145.1	4342	768.25	21	#					#
1093757353	Bondulich	Claudio	Decatur	GA	13	Family Practice	S	Paroxetine Hcl	Paroxetine Hcl	11	11	330	161.03			11	11	161.03	330	*
1093757429	Burachinsky	Andrew	North Arlington	NJ	34	Cardiology	S	Paroxetine Hcl	Paroxetine Hcl	26	48	1440	337.43		#					*
1093757551	Scarborough	Ramona	Jackson	TN	47	Nurse Practitioner	S	Paroxetine Hcl	Paroxetine Hcl	49	53	1590	479.93		*					*
1093757924	Van Hulle	Bernadette	Elizabethtown	PA	42	Physician Assistant	S	Paroxetine Hcl	Paroxetine Hcl	16	22	658	196.43		*					*
1093758047	Paine	Joel	Santa Rosa	CA	6	Internal Medicine	S	Paroxetine Hcl	Paroxetine Hcl	14	30	900	250.38			14	30	250.38	900	*
1093758310	Bruza	John	Philadelphia	PA	42	Internal Medicine	S	Paroxetine Hcl	Paroxetine Hcl	12	27	810	245.38			12	27	245.38	810	*
1093758484	Sasaki	Truman	Astoria	OR	41	General Surgery	S	Paroxetine Hcl	Paroxetine Hcl	14	14	420	98.52			14	14	98.52	420	*
1093758534	Nolte	Paige	Palmyra	VA	51	Internal Medicine	S	Paroxetine Hcl	Paroxetine Hcl	12	34	1020	265.25			12	34	265.25	1020	*
1093758682	Lyddon	Diane	Springdale	AR	5	Nurse Practitioner	S	Paroxetine Hcl	Paroxetine Hcl	76	80.4	2365	1449.67			26	26	262.66	733	*
1093758724	Pursley	George	Augusta	GA	13	Internal Medicine	S	Paroxetine Hcl	Paroxetine Hcl	126	153	2756	960.52	16	#					#
1093758807	Moore	David	Beckley	WV	54	Physician Assistant	S	Paroxetine Hcl	Paroxetine Hcl	92	94	2811	619.31	25		26	26	130	780	*
1093759011	Thomas	Matthew	Valdosta	GA	13	Physician Assistant	S	Paroxetine Hcl	Paroxetine Hcl	11	19	570	84.83			11	19	84.83	570	*
1093759409	Mangel	Joseph	Philadelphia	PA	42	Internal Medicine	S	Paroxetine Hcl	Paroxetine Hcl	32	36	1080	273.7			32	36	273.7	1080	*
1093759714	Newman	Alexander	Cary	NC	37	Family Practice	S	Paroxetine Hcl	Paroxetine Hcl	16	40	1190	310.72		#					*
1093759797	Felber	Matthew	Pender	NE	31	Family Practice	S	Paroxetine Hcl	Paroxetine Hcl	18	38	1140	170.69			18	38	170.69	1140	*
1093759854	Mighell	Scott	Bossier City	LA	22	Family Practice	S	Paroxetine Hcl	Paroxetine Hcl	24	24	720	66.39			12	12	24.47	360	*
1093759862	Ledford	William	Amarillo	TX	48	Nurse Practitioner	S	Paroxetine Hcl	Paroxetine Hcl	29	61	1830	404.8			17	49	295.6	1470	*
1093759896	Martin	John	Arlington	TX	48	Internal Medicine	S	Paroxetine Hcl	Paroxetine Hcl	52	120	3600	669.13	14	#					#
1093760050	Ippolito	Elio	Ossining	NY	36	Family Practice	S	Paroxetine Hcl	Paroxetine Hcl	15	36	1080	407.79			15	36	407.79	1080	*
1093760118	Almunia	Miguel	Miami	FL	12	Psychiatry	S	Paroxetine Er	Paroxetine Hcl	13	13	390	2964			13	13	2964	390	*
1093760118	Almunia	Miguel	Miami	FL	12	Psychiatry	S	Paroxetine Hcl	Paroxetine Hcl	60	68.1	1944	650.23	17		60	68.1	650.23	1944		17
1093760167	Gregory	Stacey	Glendale	AZ	4	Nurse Practitioner	S	Paroxetine Hcl	Paroxetine Hcl	38	44	1274	479.8			20	24	165.28	697	*
1093760316	Stambor	Daniel	Seattle	WA	53	Internal Medicine	S	Paroxetine Hcl	Paroxetine Hcl	67	141	4220	879.11	14		51	111	756.75	3320	#
1093760324	Wentz	Julie	Huntersville	NC	37	Family Practice	S	Paroxetine Hcl	Paroxetine Hcl	21	23	690	93.87			21	23	93.87	690	*
1093760563	Greenspan	Gail	Phila	PA	42	Psychiatry	S	Paroxetine Hcl	Paroxetine Hcl	14	14	420	193.56			0	0	0	0	#
1093760589	Frias	Mayra	Cincinnati	OH	39	Internal Medicine	S	Paroxetine Hcl	Paroxetine Hcl	30	62	1860	347.91			30	62	347.91	1860	*
1093760829	Valay	Durga	Apopka	FL	12	Family Practice	S	Paroxetine Hcl	Paroxetine Hcl	44	112.2	3363	534.41	11		23	49.2	288.32	1473	*
1093760845	Sag	Jerome	Lansdale	PA	42	Internal Medicine	S	Paroxetine Hcl	Paroxetine Hcl	27	43	1290	338.61	11	#					*
1093761389	Schwendeman	David	Bethlehem	PA	42	Psychiatry	S	Paroxetine Hcl	Paroxetine Hcl	23	27	810	171.53		#					*
1093761470	Koepnick	Kurt	Wyoming	MI	26	Internal Medicine	S	Paroxetine Hcl	Paroxetine Hcl	181	328.5	9825	1734.54	43		181	328.5	1734.54	9825		43
1093761645	Hargroder	Ty	Church Point	LA	22	Hospice and Palliative Care	S	Paroxetine Hcl	Paroxetine Hcl	41	41	1230	350.92		#					*
1093761769	Cravotta	Santo	Zephyrhills	FL	12	Nurse Practitioner	S	Paroxetine Hcl	Paroxetine Hcl	27	61	1830	408.33	11	#					*
1093761785	White	Jeffrey	Platteville	WI	55	Family Practice	S	Paroxetine Hcl	Paroxetine Hcl	94	178.3	5209	1137.88	24	#					#
1093761983	Helman	Allison	Houghton	MI	26	Family Practice	S	Paroxetine Hcl	Paroxetine Hcl	17	19.2	565	206.9			17	19.2	206.9	565	*
1093762304	Scharfenberger	Dennis	Warwick	NY	36	Family Practice	S	Paroxetine Hcl	Paroxetine Hcl	14	42	1260	354.57			14	42	354.57	1260	*
1093762338	Carducci	Matthew	Naperville	IL	17	Family Practice	S	Paroxetine Hcl	Paroxetine Hcl	12	36	1080	267.75			12	36	267.75	1080	*
1093762924	Hogue	Robert	Brownwood	TX	48	Family Practice	S	Paroxetine Hcl	Paroxetine Hcl	24	32	960	161		*					*
1093763047	Kirch	Pamela	Syracuse	NY	36	Nurse Practitioner	S	Paroxetine Hcl	Paroxetine Hcl	11	33	990	204.17		*					*
1093763120	Judy	Karen	Woodstock	IL	17	Internal Medicine	S	Paroxetine Hcl	Paroxetine Hcl	37	67	2010	476.31		#					*
1093763377	Brooks	Nathan	Queen Creek	AZ	4	Family Practice	S	Paroxetine Hcl	Paroxetine Hcl	12	32	960	184.21			12	32	184.21	960	*
1093763484	Trinh	Hoi	Sacramento	CA	6	Internal Medicine	S	Paroxetine Hcl	Paroxetine Hcl	12	14	405	151.27		*					*
1093763625	Theriot	Jeanne	Breaux Bridge	LA	22	Family Practice	S	Paroxetine Hcl	Paroxetine Hcl	33	45	1271	242.75			16	28	149.48	761	*
1093763682	Boyd	Glenn	Dalton	GA	13	Internal Medicine	S	Paroxetine Hcl	Paroxetine Hcl	56	78	2340	490.68		#					*
1093763831	Ritchey	Robert	Henderson	NV	32	Family Practice	S	Paroxetine Hcl	Paroxetine Hcl	22	48	1440	179.31			22	48	179.31	1440	*
1093765018	Gatlin	Coley	College Station	TX	48	Diagnostic Radiology	S	Paroxetine Hcl	Paroxetine Hcl	15	15	324	72.03			15	15	72.03	324	*
1093765232	Lane	Kimberly	Putnam	CT	9	Certified Clinical Nurse Specialist	S	Paroxetine Hcl	Paroxetine Hcl	11	13	390	113.59		*					*
1093765554	Ahmed	Syed	Fredericksburg	VA	51	Psychiatry	S	Paroxetine Hcl	Paroxetine Hcl	26	52	1560	483.31		*					*
1093765802	Bair	Jeffrey	East Stroudsburg	PA	42	Cardiology	S	Paroxetine Hcl	Paroxetine Hcl	35	81	2430	672.45			35	81	672.45	2430	*
1093766107	Nieters	John	Columbus	IL	17	Family Practice	S	Paroxetine Hcl	Paroxetine Hcl	38	62	1860	597.23			38	62	597.23	1860	*
1093766321	Braverman	Alan	New Milford	CT	9	Gastroenterology	S	Paroxetine Hcl	Paroxetine Hcl	13	17	510	133.26			13	17	133.26	510	*
1093766685	Ingrim	Richard	Grand Saline	TX	48	Family Practice	S	Paroxetine Hcl	Paroxetine Hcl	75	105	3150	1021.78	13		47	65	626.46	1950	*
1093766883	Meade	Stephen	Edina	MN	27	Family Practice	S	Paroxetine Hcl	Paroxetine Hcl	13	35	1050	213.65			13	35	213.65	1050	*
1093767410	Rivera-Opio	Norma	Houston	TX	48	Internal Medicine	S	Paroxetine Hcl	Paroxetine Hcl	31	84	2520	520.04			31	84	520.04	2520	*
1093767477	Sahawneh	Maher	Mobile	AL	1	Pulmonary Disease	S	Paroxetine Hcl	Paroxetine Hcl	13	15	450	119.42			13	15	119.42	450	*
1093767493	Shah	Heather	Decatur	AL	1	Hematology-Oncology	S	Paroxetine Hcl	Paroxetine Hcl	23	23	690	88.1		#					*
1093767584	Kass	David	Hancock	MI	26	Family Practice	S	Paroxetine Hcl	Paroxetine Hcl	144	210.3	6198	1610.38	29		118	184.3	1397.66	5440	#
1093767634	Regier	Teresa	Blaine	WA	53	Nurse Practitioner	S	Paroxetine Hcl	Paroxetine Hcl	11	33	990	263.97		*					*
1093767683	Pham	Thao	Clinton Twp	MI	26	Family Practice	S	Paroxetine Hcl	Paroxetine Hcl	38	48	1426	446.45			17	27	128.57	796	*
1093767709	Mitchell	Michael	Florence	AL	1	Internal Medicine	S	Paroxetine Hcl	Paroxetine Hcl	15	37	1110	252.49			15	37	252.49	1110	*
1093767824	Hatfield	David	Gilbert	AZ	4	Family Practice	S	Paroxetine Hcl	Paroxetine Hcl	32	58	1740	361.58	12		17	35	213.88	1050	*
1093767857	Cohen	Mauri	Danvers	MA	25	Internal Medicine	S	Paroxetine Hcl	Paroxetine Hcl	25	41	1177	208.22		#					*
1093767956	Ulahannan	Mathew	Utica	NY	36	Internal Medicine	S	Paroxetine Hcl	Paroxetine Hcl	19	27	761	217.52			19	27	217.52	761	*
1093767972	Gamboa	Gloria	Farmersville	TX	48	Family Practice	S	Paroxetine Hcl	Paroxetine Hcl	26	26	736	403.03			12	12	156.51	348	*
1093768004	Casco	Myrlie	Riverwoods	IL	17	Family Practice	S	Paroxetine Hcl	Paroxetine Hcl	34	34	748	361.98			34	34	361.98	748	*
1093768244	Cavacece	John	Grand Rapids	MI	26	Family Practice	S	Paroxetine Hcl	Paroxetine Hcl	22	42	1260	395.08		#					*
1093768400	Koruth	Pothen	Lake Mary	FL	12	Internal Medicine	S	Paroxetine Hcl	Paroxetine Hcl	17	25	734	281.99			17	25	281.99	734	*
1093768574	Macholan	Thomas	Grandville	MI	26	Family Practice	S	Paroxetine Hcl	Paroxetine Hcl	34	80	2400	504.1		#					*
1093768681	Koukharenko	Irina	Brooklyn	NY	36	Internal Medicine	S	Paroxetine Hcl	Paroxetine Hcl	12	26	780	213.12		*					*
1093768699	Enos	Angela	Madras	OR	41	Physician Assistant	S	Paroxetine Hcl	Paroxetine Hcl	18	20	435	75.36			18	20	75.36	435	*
1093768707	Rousseau	Leanne	Post Falls	ID	16	Family Practice	S	Paroxetine Hcl	Paroxetine Hcl	39	43.6	1288	477.54			25	25.6	327.7	763	*
1093769127	Bostaph	Thomas	Cumberland	MD	24	Nurse Practitioner	S	Paroxetine Hcl	Paroxetine Hcl	78	152.1	4561	1249.89	23		45	113	1017.41	3390	#
1093769150	Mcdonald	M	Temecula	CA	6	Family Practice	S	Paroxetine Hcl	Paroxetine Hcl	23	32	960	221.05		#					*
1093769192	Young	Brian	Macomb	MI	26	Internal Medicine	S	Paroxetine Hcl	Paroxetine Hcl	14	14.2	426	123.05			0	0	0	0	#
1093769358	Mackellar	Bruce	Hornell	NY	36	Family Practice	S	Paroxetine Hcl	Paroxetine Hcl	38	46	1380	287.29		#					*
1093769432	Kedzierski	Jeri	Plymouth	MI	26	Specialist	T	Paroxetine Hcl	Paroxetine Hcl	13	37	1110	257.29		#					*
1093770018	Patel	Harshad	Rainbow City	AL	1	Internal Medicine	S	Paroxetine Hcl	Paroxetine Hcl	54	154	4620	674.63	20		28	82	392.71	2460	#
1093770075	Larrazabal	Christopher	Ormond Beach	FL	12	Internal Medicine	S	Paroxetine Hcl	Paroxetine Hcl	23	63	1890	465.12			23	63	465.12	1890	*
1093770281	Valentin Galindez	Angeles	Ciales	PR	72	General Practice	S	Paroxetine Hcl	Paroxetine Hcl	47	49	1460	308.45	11	#					*
1093770315	Salinas	Benjamin	Weslaco	TX	48	Family Practice	S	Paroxetine Hcl	Paroxetine Hcl	23	29	870	119.73			23	29	119.73	870	*
1093770331	Gabriel	Michael	Orefield	PA	42	Family Practice	S	Paroxetine Hcl	Paroxetine Hcl	32	72	2160	316.04		#					*
1093770745	Guirguis	Abdelmessiah	Madison	IN	18	Internal Medicine	S	Paroxetine Hcl	Paroxetine Hcl	99	171	5105	1051.47	17		72	144	954.44	4311	#
1093770828	Thomas	Lorella	State College	PA	42	Nurse Practitioner	S	Paroxetine Hcl	Paroxetine Hcl	11	11	330	71.56			11	11	71.56	330	*
1093770885	Rayner	Richard	Harrisburg	PA	42	Family Practice	S	Paroxetine Hcl	Paroxetine Hcl	12	16	480	87.01			12	16	87.01	480	*
1093770893	Duncan	Thomas	Astoria	OR	41	Family Practice	S	Paroxetine Hcl	Paroxetine Hcl	50	66	1948	457.17			50	66	457.17	1948	*
1093771024	Nwe	Myo	Rock Hill	SC	45	Internal Medicine	S	Paroxetine Hcl	Paroxetine Hcl	64	101.3	3030	578.57	14		44	70	338.27	2100	*
1093771347	Patel	Birju	Gainesville	GA	13	Internal Medicine	S	Paroxetine Hcl	Paroxetine Hcl	17	47	1410	388.62		#					*
1093771396	Erickson	Robert	Orchard Park	NY	36	Family Practice	S	Paroxetine Hcl	Paroxetine Hcl	41	93	2770	500.67	11	#					*
1093772311	Wall	Michael	Forsyth	IL	17	Family Practice	S	Paroxetine Hcl	Paroxetine Hcl	124	282	8286	1322.4	32	#					#
1093772402	Sagrera	George	New Iberia	LA	22	Family Practice	S	Paroxetine Hcl	Paroxetine Hcl	64	98	2940	478.54	11		43	71	380.58	2130	*
1093772493	Hwang	Yung	Springfield	MO	29	General Practice	S	Paroxetine Hcl	Paroxetine Hcl	17	17	510	85.52		#					*
1093772535	Nataraja	Heggadadevanakote	Fayetteville	NC	37	Psychiatry	S	Paroxetine Hcl	Paroxetine Hcl	28	28	840	203.07			0	0	0	0	#
1093772824	Seo	Monica	Cleveland	OH	39	Internal Medicine	S	Paroxetine Hcl	Paroxetine Hcl	35	75	2250	775.8			35	75	775.8	2250	*
1093772972	Rothman	Laurie	Palm Beach Gardens	FL	12	Family Practice	S	Paroxetine Hcl	Paroxetine Hcl	72	126	3723	992.74	15		72	126	992.74	3723		15
1093772980	Ward	James	Herkimer	NY	36	Family Practice	S	Paroxetine Hcl	Paroxetine Hcl	15	15	418	234.02		#					*
1093773004	Fernandez	Sara	New Orleans	LA	22	Internal Medicine	S	Paroxetine Hcl	Paroxetine Hcl	68	122.5	3671	722.41	16		56	110.5	600.31	3311	#
1093773327	Newman	Valerie	Rochester	NY	36	Internal Medicine	S	Paroxetine Hcl	Paroxetine Hcl	37	102.9	3066	807.69	13		37	102.9	807.69	3066		13
1093773350	Nurkiewicz	Stephen	Hammonton	NJ	34	Family Practice	S	Paroxetine Hcl	Paroxetine Hcl	29	63	1890	386.59			13	25	146.75	750	*
1093773590	Gabriel	Joseph	Irmo	SC	45	Internal Medicine	S	Paroxetine Hcl	Paroxetine Hcl	15	17	510	124.61		#					*
1093773699	Bugaj	Gregory	Winston Salem	NC	37	Internal Medicine	S	Paroxetine Hcl	Paroxetine Hcl	21	21	602	547.64		#					*
1093773905	Quasem	Farhana	Conyers	GA	13	Internal Medicine	S	Paroxetine Hcl	Paroxetine Hcl	12	28	840	206.49		*					*
1093774119	Aiken	Douglas	Yarmouth	ME	23	Family Practice	S	Paroxetine Hcl	Paroxetine Hcl	48	124	3640	488	13	#					#
1093774168	Eskenazi	Abraham	San Diego	CA	6	Internal Medicine	S	Paroxetine Hcl	Paroxetine Hcl	12	12	360	145.2			0	0	0	0	#
1093775710	Schneider	Marvin	Phoenix	AZ	4	Emergency Medicine	S	Paroxetine Hcl	Paroxetine Hcl	16	38	1140	223.16			16	38	223.16	1140	*
1093775769	Stincer	Carlos	Coral Gables	FL	12	Psychiatry	S	Paroxetine Hcl	Paroxetine Hcl	118	138.2	4130	981.52	20		118	138.2	981.52	4130		20
1093775769	Stincer	Carlos	Coral Gables	FL	12	Psychiatry	S	Pexeva	Paroxetine Mesylate	15	15	450	9874.9		#					*
1093776023	Magnin	Julie	Green Bay	WI	55	Family Practice	S	Paroxetine Hcl	Paroxetine Hcl	34	88	2640	453.71		#					*
1093776072	Dunn	Kelly	Melbourne	FL	12	Geriatric Psychiatry	S	Paroxetine Hcl	Paroxetine Hcl	22	48	1440	525.35		*					*
1093776445	Novelli	David	West Seneca	NY	36	Family Practice	S	Paroxetine Hcl	Paroxetine Hcl	38	50	1500	343.58		#					*
1093776528	Rolon-Miranda	Jose	Coamo	PR	72	Internal Medicine	S	Paroxetine Hcl	Paroxetine Hcl	98	108	3240	650.08	19	#					#
1093776668	Lohano	Suresh	Washington	IN	18	Internal Medicine	S	Paroxetine Hcl	Paroxetine Hcl	99	139	4123	2016.48	22		48	78	892.36	2318	#
1093776684	Lepley	Raghad	Highland	MI	26	Family Practice	S	Paroxetine Hcl	Paroxetine Hcl	45	57	1710	289.27			17	21	87.81	630	*
1093777013	Mitek	Francis	Woodhaven	MI	26	Internal Medicine	S	Paroxetine Hcl	Paroxetine Hcl	15	45	1350	341.69			15	45	341.69	1350	*
1093777211	Ghebranious	Amir	Houston	TX	48	Internal Medicine	S	Paroxetine Hcl	Paroxetine Hcl	14	32	960	147.03		#					*
1093777880	Didwania	Suresh	Kankakee	IL	17	Internal Medicine	S	Paroxetine Hcl	Paroxetine Hcl	192	288	8457	1773.96	34		155	213	1308.71	6223	#
1093777955	Huguelet	Samantha	New Brighton	MN	27	Certified Clinical Nurse Specialist	S	Paroxetine Hcl	Paroxetine Hcl	17	39	1170	201.37		*					*
1093778136	Kosinski	Terry	Jonesboro	AR	5	Family Practice	S	Paroxetine Hcl	Paroxetine Hcl	20	28	817	142.17		*					*
1093778169	Golden	Stephen	Jonesboro	AR	5	Family Practice	S	Paroxetine Hcl	Paroxetine Hcl	77	110	3300	517.92	11	#					*
1093778276	Ojebuoboh	Ibikunle	Jacksonville	NC	37	Internal Medicine	S	Paroxetine Hcl	Paroxetine Hcl	35	47.2	1417	407.06			24	36.1	272.22	1084	*
1093778425	Goddard	Laurence	Los Alamos	NM	35	Internal Medicine	S	Paroxetine Hcl	Paroxetine Hcl	13	19	570	102.45			13	19	102.45	570	*
1093778532	Whitters	Alan	Cedar Rapids	IA	19	Psychiatry	S	Paroxetine Hcl	Paroxetine Hcl	24	28.2	828	237.06		*					*
1093778649	Dostzada	Ghulam	Los Alamitos	CA	6	Internal Medicine	S	Paroxetine Hcl	Paroxetine Hcl	12	12.1	255	72.74			12	12.1	72.74	255	*
1093778821	Hopkins	Frank	Jasper	IN	18	Internal Medicine	S	Paroxetine Hcl	Paroxetine Hcl	86	136	3952	808.31	16		86	136	808.31	3952		16
1093778979	Furr	Dennis	Lone Tree	CO	8	Family Practice	S	Paroxetine Hcl	Paroxetine Hcl	11	23	690	218.32			11	23	218.32	690	*
1093779043	Solazzo	Anthony	Fairport	NY	36	Internal Medicine	S	Paroxetine Hcl	Paroxetine Hcl	11	33	990	225.19			11	33	225.19	990	*
1093779175	Ward	Jeffrey	Palm Coast	FL	12	Family Practice	S	Paroxetine Hcl	Paroxetine Hcl	44	106	3165	839.32	18	#					#
1093779522	Carr	Martha	Covington	LA	22	Cardiology	S	Paroxetine Hcl	Paroxetine Hcl	12	17.8	507	73.27		#					*
1093779555	Nemawarkar	Anjali	Austin	TX	48	Internal Medicine	S	Paroxetine Hcl	Paroxetine Hcl	30	54	1620	338.89		#					*
1093779845	Honrath	Thomas	Santa Rosa	CA	6	Family Practice	S	Paroxetine Hcl	Paroxetine Hcl	23	43	1290	350.31			23	43	350.31	1290	*
1093779969	Howell	Joel	Elkhart	TX	48	Physician Assistant	S	Paroxetine Hcl	Paroxetine Hcl	19	23	690	98.57		*					*
1093780025	Pierce	Natalie	Sherman	NY	36	Physician Assistant	S	Paroxetine Hcl	Paroxetine Hcl	17	31	930	225.37			17	31	225.37	930	*
1093780363	Epistola	Rosa	Tacoma	WA	53	Psychiatry	S	Paroxetine Hcl	Paroxetine Hcl	11	11.2	305	99.9		*					*
1093780686	Vitko	Lori	Albia	IA	19	Nurse Practitioner	S	Paroxetine Hcl	Paroxetine Hcl	51	79	2370	485.26		#					*
1093780843	Miller	Laurel	Hyannis	MA	25	Infectious Disease	S	Paroxetine Hcl	Paroxetine Hcl	21	21	630	214.53		*					*
1093780868	Brown	David	Birmingham	AL	1	Internal Medicine	S	Paroxetine Hcl	Paroxetine Hcl	39	83	2490	485.85		#					*
1093781080	Dubartell	Michael	Millville	PA	42	Family Practice	S	Paroxetine Hcl	Paroxetine Hcl	51	77	2310	468.48		#					*
1093781114	Chandran	Ankila	Marlton	NJ	34	Psychiatry	S	Paroxetine Er	Paroxetine Hcl	12	12	360	2962.77			0	0	0	0	#
1093781114	Chandran	Ankila	Marlton	NJ	34	Psychiatry	S	Paroxetine Hcl	Paroxetine Hcl	13	13	390	66.54			0	0	0	0	#
1093781437	Melendez-Murphy	Edwin	Austin	TX	48	Family Practice	S	Paroxetine Hcl	Paroxetine Hcl	16	26	780	108.68		*					*
1093781668	Fiorucci	Steven	Watersmeet	MI	26	Family Practice	S	Paroxetine Hcl	Paroxetine Hcl	16	44	1320	330.83		#					*
1093781767	Zeorlin	Anne	Tyler	TX	48	Family Practice	S	Paroxetine Hcl	Paroxetine Hcl	63	125	3735	531.07	13		63	125	531.07	3735		13
1093781775	Barrett	Bradley	Neodesha	KS	20	Family Practice	S	Paroxetine Hcl	Paroxetine Hcl	13	19	570	131.36		*					*
1093781858	Richardson	Diane	Grandville	MI	26	Nurse Practitioner	S	Paroxetine Hcl	Paroxetine Hcl	22	24	720	204.62		#					*
1093781957	Patel	Vishal	Northvale	NJ	34	Family Practice	S	Paroxetine Hcl	Paroxetine Hcl	16	24	720	272.98			16	24	272.98	720	*
1093782450	Carta	Angelee	Manchester	CT	9	Internal Medicine	S	Paroxetine Cr	Paroxetine Hcl	11	11	330	1355.62			11	11	1355.62	330	*
1093782450	Carta	Angelee	Manchester	CT	9	Internal Medicine	S	Paroxetine Hcl	Paroxetine Hcl	17	46.5	1395	263.41			17	46.5	263.41	1395	*
1093782500	Torres Figueroa	Amilcar	San Juan	PR	72	Internal Medicine	S	Paroxetine Hcl	Paroxetine Hcl	51	83	2490	450.81			29	51	282.93	1530	*
1093782625	Banerjee	Monica	Chandler	AZ	4	Internal Medicine	S	Paroxetine Hcl	Paroxetine Hcl	102	102	3015	1088.86			102	102	1088.86	3015	*
1093782716	Norris	Stephanie	Plymouth	MN	27	Internal Medicine	S	Paroxetine Hcl	Paroxetine Hcl	26	60	1800	283.29			26	60	283.29	1800	*
1093782856	Osta	Ismael	Brunswick	GA	13	Physician Assistant	S	Paroxetine Hcl	Paroxetine Hcl	11	11	327	362.95			11	11	362.95	327	*
1093783177	Kremer	Joseph	Cincinnati	OH	39	Nephrology	S	Paroxetine Hcl	Paroxetine Hcl	14	14	420	83.38			14	14	83.38	420	*
1093783383	Goodrich	Brenda	Tunkhannock	PA	42	Family Practice	S	Paroxetine Hcl	Paroxetine Hcl	102	131	3930	912.55	14		78	95	703.23	2850	*
1093783474	Agha	Maher	Charlotte	NC	37	Internal Medicine	S	Paroxetine Hcl	Paroxetine Hcl	25	33	990	183			25	33	183	990	*
1093783672	Sheffield	Paul	Jackson	MS	28	Family Practice	S	Paroxetine Hcl	Paroxetine Hcl	30	58	1740	194.58			18	46	156.47	1380	*
1093783862	Vega	Susan	Country Club	MO	29	Family Practice	S	Paroxetine Hcl	Paroxetine Hcl	25	57	1710	363.96		#					*
1093783953	Kahlon	Jaskamal	Mesa	AZ	4	Interventional Cardiology	S	Paroxetine Hcl	Paroxetine Hcl	55	161	4830	855.49	21	#					#
1093784035	Bellinghausen	Melody	Dallas	TX	48	Family Practice	S	Paroxetine Hcl	Paroxetine Hcl	35	79.4	2382	665.01		#					*
1093784167	Terrill	Paul	Grand Marais	MN	27	Family Practice	S	Paroxetine Hcl	Paroxetine Hcl	11	33	990	144.44			11	33	144.44	990	*
1093784514	Weaver	Audrey	York	PA	42	Nurse Practitioner	S	Paroxetine Hcl	Paroxetine Hcl	16	26	780	97.07		#					*
1093784696	Simeon	Scott	Kenner	LA	22	Internal Medicine	S	Paroxetine Hcl	Paroxetine Hcl	15	33	990	199.24		*					*
1093784712	Schouten	James	Payson	AZ	4	Family Practice	S	Paroxetine Hcl	Paroxetine Hcl	36	52	1560	636.48			36	52	636.48	1560	*
1093784837	Goldenberg	Grigoriy	Brooklyn	NY	36	Internal Medicine	S	Paroxetine Hcl	Paroxetine Hcl	18	18	540	91.87			18	18	91.87	540	*
1093784852	West	Murray	Paris	KY	21	General Practice	S	Paroxetine Er	Paroxetine Hcl	16	24	712	2505.18			16	24	2505.18	712	*
1093784852	West	Murray	Paris	KY	21	General Practice	S	Paroxetine Hcl	Paroxetine Hcl	102	124	3170	925.21	15		91	113	833.75	2840	#
1093785149	Johnson	Scott	Eugene	OR	41	Family Practice	S	Paroxetine Hcl	Paroxetine Hcl	23	34	1020	142.24			23	34	142.24	1020	*
1093785321	Holder	Deborah	Pryor	OK	40	Physician Assistant	S	Paroxetine Hcl	Paroxetine Hcl	21	59	1770	413.07		#					*
1093785347	Saleh	Osama	Prince Frederick	MD	24	Psychiatry	S	Paroxetine Hcl	Paroxetine Hcl	181	193.3	5779	1744.14	27		34	36.3	341.33	1077	*
1093785412	Billings	Stephanie	Holyoke	MA	25	Family Practice	S	Paroxetine Hcl	Paroxetine Hcl	25	33	990	297.17		#					*
1093785552	Westfall	Mark	Marion	IN	18	Family Practice	S	Paroxetine Hcl	Paroxetine Hcl	92	174	5189	869.98	21	#					#
1093785578	Hall	Ronald	Lafollette	TN	47	Family Practice	S	Paroxetine Hcl	Paroxetine Hcl	48	92	2760	629.62			20	60	406.38	1800	*
1093785735	Beasley	Richard	Rapid City	SD	46	Internal Medicine	S	Paroxetine Hcl	Paroxetine Hcl	25	25	750	112			25	25	112	750	*
1093785909	Rugg	Gloria	Phoenix	AZ	4	Physician Assistant	S	Paroxetine Hcl	Paroxetine Hcl	38	60	1800	295.95	13	#					#
1093785941	Winters	Frank	Livonia	MI	26	Geriatric Medicine	S	Paroxetine Hcl	Paroxetine Hcl	36	40	1147	345.61		#					*
1093786386	Gray	Phillip	Calhoun	GA	13	Family Practice	S	Paroxetine Hcl	Paroxetine Hcl	14	16	480	100.82			14	16	100.82	480	*
1093786386	Gray	Phillip	Calhoun	GA	13	Family Practice	S	Paxil Cr	Paroxetine Hcl	12	12	360	4516.56			0	0	0	0	#
1093786683	Blue	Christine	Lewisburg	WV	54	Psychiatry	S	Paroxetine Hcl	Paroxetine Hcl	178	193.2	5312	1408.61	21		150	165.2	1219.19	4472	#
1093787137	Bigi	Lori	Pittsburgh	PA	42	Internal Medicine	S	Paroxetine Hcl	Paroxetine Hcl	12	34	1020	393		*					*
1093787145	Ghali	Anwar	Elizabeth	NJ	34	Psychiatry	S	Paroxetine Hcl	Paroxetine Hcl	20	20	537	184.56		*					*
1093787178	Blanco	Lorna	San Marino	CA	6	Internal Medicine	S	Paroxetine Hcl	Paroxetine Hcl	11	11	330	114.92			11	11	114.92	330	*
1093787210	Williams	Pandora	Las Vegas	NV	32	Physician Assistant	S	Paroxetine Hcl	Paroxetine Hcl	15	24	720	156.07		#					*
1093787319	Barrett	Josephine	Victor	NY	36	Internal Medicine	S	Paroxetine Hcl	Paroxetine Hcl	32	52	1560	273.28			20	40	234.16	1200	*
1093787376	Soueidan	Shawke	Williamsburg	VA	51	Neurology	S	Paroxetine Er	Paroxetine Hcl	11	11	318	2562.37			0	0	0	0	#
1093787376	Soueidan	Shawke	Williamsburg	VA	51	Neurology	S	Paroxetine Hcl	Paroxetine Hcl	36	44	1320	333.24			13	21	107.94	630	*
1093787400	Frasure	John	Fort Sam Houston	TX	48	Physician Assistant	S	Paroxetine Hcl	Paroxetine Hcl	14	21	630	261.7		*					*
1093787418	Frimer	Richard	White Plains	NY	36	Pulmonary Disease	S	Paroxetine Hcl	Paroxetine Hcl	24	54	1620	373		#					*
1093787558	Abercrombie	Christopher	Arnold	MO	29	Family Practice	S	Paroxetine Hcl	Paroxetine Hcl	30	52	1520	394.61		*					*
1093788051	Neibaur	Russell	Henderson	NV	32	Internal Medicine	S	Paroxetine Hcl	Paroxetine Hcl	12	12	360	97.74			12	12	97.74	360	*
1093788150	Alsabeh	Rashid	Grosse Pointe Park	MI	26	Emergency Medicine	S	Paroxetine Hcl	Paroxetine Hcl	19	33.4	1002	254.16		*					*
1093788275	Kush	Frank	Pittsburgh	PA	42	Internal Medicine	S	Paroxetine Hcl	Paroxetine Hcl	18	54	1620	631.84			18	54	631.84	1620	*
1093788499	Vasquez	Guillermo	Lakeland	FL	12	Internal Medicine	S	Paroxetine Hcl	Paroxetine Hcl	24	64	1900	471.54		#					*
1093788523	Booth	David	Eupora	MS	28	Family Practice	S	Paroxetine Hcl	Paroxetine Hcl	416	570.4	16926	3468.3	73		272	382.4	2322.17	11290		48
1093788705	Helvacioglu	Ahmet	Fairhope	AL	1	Obstetrics & Gynecology	S	Paroxetine Hcl	Paroxetine Hcl	13	15	450	73.42			13	15	73.42	450	*
1093788820	Raduege	John	Bellingham	WA	53	Family Practice	S	Paroxetine Hcl	Paroxetine Hcl	12	20	600	140.78			12	20	140.78	600	*
1093788838	Morledge	Louis	New York	NY	36	Internal Medicine	S	Paroxetine Hcl	Paroxetine Hcl	12	32	960	240.65			12	32	240.65	960	*
1093789125	Sisbarro	Daniel	Maywood	IL	17	Internal Medicine	S	Paroxetine Hcl	Paroxetine Hcl	19	57	1710	367.11			19	57	367.11	1710	*
1093789265	Vera	Javier	Los Lunas	NM	35	Psychiatry	S	Paroxetine Hcl	Paroxetine Hcl	93	109	3175	693.1	24		25	39	212.66	1170	*
1093789455	Lord	Edward	Chattanooga	TN	47	Family Practice	S	Paroxetine Hcl	Paroxetine Hcl	39	81	2430	859.69	11	#					*
1093789711	Rivera Mattei	Jose	Bayamon	PR	72	Family Practice	S	Paroxetine Hcl	Paroxetine Hcl	37	89	2670	469.77	11	#					*
1093789745	Preysner	Linda	Avon	CT	9	Internal Medicine	S	Paroxetine Hcl	Paroxetine Hcl	11	15	450	159.76			11	15	159.76	450	*
1093790016	Mittell	David	Mc Murray	PA	42	Family Practice	S	Paroxetine Hcl	Paroxetine Hcl	39	57	1663	422.62		#					*
1093790313	Paez	Henry	Miami	FL	12	Family Practice	S	Paroxetine Hcl	Paroxetine Hcl	29	45	1291	338.9			29	45	338.9	1291	*
1093790503	Herrington	Mark	Tucson	AZ	4	Nurse Practitioner	S	Paroxetine Hcl	Paroxetine Hcl	26	55	1650	297.78		#					*
1093790867	Divvela	Jagannadharao	Sterling Heights	MI	26	Internal Medicine	S	Paroxetine Hcl	Paroxetine Hcl	22	30.2	884	169.26			22	30.2	169.26	884	*
1093790883	Haulard	Marcel	Wright City	MO	29	Family Practice	S	Paroxetine Hcl	Paroxetine Hcl	24	28	795	430.89		#					*
1093791055	Valenta	Christine	Tucson	AZ	4	Nurse Practitioner	S	Paroxetine Hcl	Paroxetine Hcl	44	56.1	1642	475.53			28	34.1	279.01	1005	*
1093791196	Mattson	Kari	Brooklyn Center	MN	27	Internal Medicine	S	Paroxetine Hcl	Paroxetine Hcl	28	60.4	1797	429.49			17	37	239.44	1096	*
1093791204	Kloyzner	Oksana	Bloomfield	CT	9	Internal Medicine	S	Paroxetine Hcl	Paroxetine Hcl	45	47	1362	655.73			31	33	420.15	942	*
1093791246	States	Phillip	Punxsutawney	PA	42	Family Practice	S	Paroxetine Hcl	Paroxetine Hcl	23	50.3	1469	532.29		#					*
1093791410	Crago	Mark	Ooltewah	TN	47	Family Practice	S	Paroxetine Hcl	Paroxetine Hcl	15	35	1050	230.37			15	35	230.37	1050	*
1093791709	Jones	Gregory	Belhaven	NC	37	Family Practice	S	Paroxetine Hcl	Paroxetine Hcl	118	167	4988	1116.1	35		102	139	936.05	4148	#
1093791832	Kernan	Nicola	Merrimack	NH	33	Family Practice	S	Paroxetine Hcl	Paroxetine Hcl	20	48	1440	441.28			20	48	441.28	1440	*
1093792160	Webster	Maryann	East Granby	CT	9	Nurse Practitioner	S	Paroxetine Hcl	Paroxetine Hcl	12	36	1080	558.79			12	36	558.79	1080	*
1093792186	Smith	Stacy	Livonia	MI	26	Family Practice	S	Paroxetine Hcl	Paroxetine Hcl	13	23	690	95.39			13	23	95.39	690	*
1093792228	Jones	Kimberly	Dublin	OH	39	Nurse Practitioner	S	Paroxetine Hcl	Paroxetine Hcl	11	11	330	100.1			11	11	100.1	330	*
1093792426	Netter	Nancy	Greenville	SC	45	Internal Medicine	S	Paroxetine Hcl	Paroxetine Hcl	26	36	1080	207.49			26	36	207.49	1080	*
1093792426	Netter	Nancy	Greenville	SC	45	Internal Medicine	S	Pexeva	Paroxetine Mesylate	11	11	330	4008.62			11	11	4008.62	330	*
1093792574	Solarewicz	Maciej	Chicago	IL	17	Internal Medicine	S	Paroxetine Hcl	Paroxetine Hcl	150	150	4136	2028.18	35		79	79	1049.05	2120		23
1093793085	Sheikh	Kamran	Farmington	MI	26	Family Practice	S	Paroxetine Hcl	Paroxetine Hcl	33	35	1050	151.58		*					*
1093793101	Chen	Henry	Brooklyn	NY	36	Internal Medicine	S	Paroxetine Hcl	Paroxetine Hcl	319	331	9930	1974.71	57	#					#
1093793192	Soni-Patel	Payal	Asheville	NC	37	Physician Assistant	S	Paroxetine Hcl	Paroxetine Hcl	12	22	660	192.1		*					*
1093793291	Schafer	Mary	Grand Junction	CO	8	Nurse Practitioner	S	Paroxetine Hcl	Paroxetine Hcl	26	26	780	363.36			26	26	363.36	780	*
1093793366	Barker	Stanton	Hutchinson	KS	20	Family Practice	S	Paroxetine Hcl	Paroxetine Hcl	12	12	360	99.58			12	12	99.58	360	*
1093793523	Jones	Andrew	Hixson	TN	47	Obstetrics & Gynecology	S	Paroxetine Hcl	Paroxetine Hcl	14	18	540	201.04			14	18	201.04	540	*
1093793648	Ofori	Stanley	Tucson	AZ	4	Internal Medicine	S	Paroxetine Hcl	Paroxetine Hcl	41	83	2486	777.69	12		29	57	525.6	1706	*
1093793663	Singh	Shalini	Maumee	OH	39	Family Practice	S	Paroxetine Er	Paroxetine Hcl	12	12	360	3263.52			12	12	3263.52	360	*
1093793663	Singh	Shalini	Maumee	OH	39	Family Practice	S	Paroxetine Hcl	Paroxetine Hcl	25	41	1230	208.07			25	41	208.07	1230	*
1093793697	Harouni	Rama	Las Vegas	NV	32	Internal Medicine	S	Paroxetine Hcl	Paroxetine Hcl	11	29	870	118.84			11	29	118.84	870	*
1093793762	Mesker	David	Englewood	OH	39	Family Practice	S	Paroxetine Hcl	Paroxetine Hcl	101	117	3510	579.43	15		101	117	579.43	3510		15
1093793846	Glasser-Edwards	Melissa	Grayling	MI	26	Physician Assistant	S	Paroxetine Hcl	Paroxetine Hcl	13	39	1170	305.04		#					*
1093793978	Poterucha	Thomas	Rochester	MN	27	Internal Medicine	S	Paroxetine Hcl	Paroxetine Hcl	37	73.3	1913	318.48			37	73.3	318.48	1913	*
1093793994	Korableva	Irina	Canton	OH	39	Endocrinology	S	Paroxetine Hcl	Paroxetine Hcl	11	33	990	191.56		*					*
1093794133	Waller	Brenda	Lynchburg	VA	51	Physical Medicine and Rehabilitation	S	Paroxetine Hcl	Paroxetine Hcl	12	12	360	38.23			0	0	0	0	#
1093794547	Saltzman-Gabelman	Lori	White Plains	NY	36	Internal Medicine	S	Paroxetine Hcl	Paroxetine Hcl	24	61	1830	686.62			24	61	686.62	1830	*
1093794554	Mcdonald	Kent	St George	UT	49	Internal Medicine	S	Paroxetine Hcl	Paroxetine Hcl	13	39	1170	186.25			13	39	186.25	1170	*
1093794794	Wodrich	Peter	Duluth	MN	27	Family Practice	S	Paroxetine Hcl	Paroxetine Hcl	16	22.2	628	222.78			16	22.2	222.78	628	*
1093794950	Sathoff	Edward	Mankato	MN	27	Psychiatry	S	Paroxetine Hcl	Paroxetine Hcl	84	120	3507	951.72	13		32	64	530.93	1890	*
1093794968	Wells	Tammy	Davenport	IA	19	Family Practice	S	Paroxetine Hcl	Paroxetine Hcl	16	24	720	96.04			16	24	96.04	720	*
1093795650	Moser	Norman	Lima	OH	39	Internal Medicine	S	Paroxetine Hcl	Paroxetine Hcl	58	66	1945	437.34			22	26	139.14	750	*
1093795718	Ortiz	Gabriel	San Antonio	TX	48	Family Practice	S	Paroxetine Hcl	Paroxetine Hcl	25	59	1770	409.28		#					*
1093796047	Chittom Ii	Park	Selma	AL	1	Internal Medicine	S	Paroxetine Hcl	Paroxetine Hcl	34	68	2040	454.82	11	#					*
1093796146	Justus	Kathy	Lebanon	VA	51	Nurse Practitioner	S	Paroxetine Hcl	Paroxetine Hcl	34	58.1	1742	355.45			22	38	217.82	1140	*
1093796195	Chinea	Eugenio	San Antonio	TX	48	Internal Medicine	S	Paroxetine Hcl	Paroxetine Hcl	41	77	2310	430.55			27	61	315.7	1830	*
1093796211	Dowling	Kathleen	Neptune	NJ	34	Internal Medicine	S	Paroxetine Cr	Paroxetine Hcl	12	12	360	1580.04			12	12	1580.04	360	*
1093796211	Dowling	Kathleen	Neptune	NJ	34	Internal Medicine	S	Paroxetine Hcl	Paroxetine Hcl	11	33	990	211.69			11	33	211.69	990	*
1093796278	Palaniswamy	Sujini	Chesterfield	MI	26	Family Practice	S	Paroxetine Hcl	Paroxetine Hcl	14	30	900	154.26		*					*
1093796369	Schoen	James	Dayton	OH	39	Family Practice	S	Paroxetine Hcl	Paroxetine Hcl	17	19	570	245.48		*					*
1093796435	Callahan	Teresa	Iraan	TX	48	Nurse Practitioner	S	Paroxetine Hcl	Paroxetine Hcl	11	11	330	129.97			11	11	129.97	330	*
1093796534	Wright	Nathan	Texarkana	TX	48	Internal Medicine	S	Paroxetine Hcl	Paroxetine Hcl	26	66	1980	332.92		#					*
1093796559	Boateng	Julius	Baltimore	MD	24	Internal Medicine	S	Paroxetine Hcl	Paroxetine Hcl	19	31	930	167.89		#					*
1093796658	Meriwether	Paul	Mount Pleasant	TX	48	Family Practice	S	Paroxetine Hcl	Paroxetine Hcl	76	134	4020	645.35	16		65	123	601.46	3690	#
1093796690	Montgomery	Thomas	Cullman	AL	1	Family Practice	S	Paroxetine Hcl	Paroxetine Hcl	91	115	3450	629.25	14		79	103	568.65	3090	#
1093797185	Leathers	Michelle	Lebanon	KY	21	Family Practice	S	Paroxetine Hcl	Paroxetine Hcl	30	44	1318	384.64		#					*
1093797276	Gasparis	Milton	Hobart	IN	18	Internal Medicine	S	Paroxetine Hcl	Paroxetine Hcl	39	87	2610	506.48	11	#					*
1093797995	Hartig	David	Cockeysville	MD	24	Internal Medicine	S	Paroxetine Er	Paroxetine Hcl	11	19	570	1933.34			11	19	1933.34	570	*
1093798142	Levin	Nathan	New York	NY	36	Internal Medicine	S	Paroxetine Hcl	Paroxetine Hcl	11	11	330	38.31			11	11	38.31	330	*
1093798225	Johnson	Walter	Charlotte	NC	37	Internal Medicine	S	Paroxetine Hcl	Paroxetine Hcl	13	29	855	289.79		*					*
1093798290	Vasquez	Dana	Fond Du Lac	WI	55	Internal Medicine	S	Paroxetine Hcl	Paroxetine Hcl	90	219.3	6532	1721.17	28	#					#
1093798514	Palken	Richard	Worcester	MA	25	Internal Medicine	S	Paroxetine Hcl	Paroxetine Hcl	53	157	4710	747.95	19	#					#
1093798522	Morrow	James	Cumming	GA	13	Family Practice	S	Paroxetine Hcl	Paroxetine Hcl	36	78	2280	376.05	16	#					#
1093798571	Carracino	Robert	West Long Branch	NJ	34	Internal Medicine	S	Paroxetine Hcl	Paroxetine Hcl	58	150	4500	1188.15	18		42	120	1013.69	3600	#
1093798746	Isakov	Alexey	Brooklyn	NY	36	Internal Medicine	S	Paroxetine Hcl	Paroxetine Hcl	55	59	1770	414.21			55	59	414.21	1770	*
1093798779	Gramann	William	Columbus	OH	39	Internal Medicine	S	Paroxetine Hcl	Paroxetine Hcl	21	40	1200	187.27		#					*
1093798837	Novotny	Cynthia	Andover	OH	39	Physician Assistant	S	Paroxetine Hcl	Paroxetine Hcl	21	39	1170	296.02			21	39	296.02	1170	*
1093798902	Difranza	Joseph	Leominster	MA	25	Family Practice	S	Paroxetine Hcl	Paroxetine Hcl	15	33	990	200.72		*					*
1093798928	Panzarino	Peter	Montecello	NY	36	Psychiatry	S	Paroxetine Hcl	Paroxetine Hcl	68	76	2280	924.79			23	23	94.89	690	*
1093799199	Velez De Jesus	Roberto	Humacao	PR	72	General Practice	S	Paroxetine Hcl	Paroxetine Hcl	14	14	420	88.48		*					*
1093799215	Kaiser	Scott	Centennial	CO	8	Family Practice	S	Paroxetine Hcl	Paroxetine Hcl	14	34	1020	188.92			14	34	188.92	1020	*
1093799413	Crawford	Guy	Nogales	AZ	4	Family Practice	S	Paroxetine Hcl	Paroxetine Hcl	93	131	3930	833.69	20		74	106	627.64	3180	#
1093799926	Saito	Robb	Anaheim	CA	6	Psychiatry	S	Paroxetine Hcl	Paroxetine Hcl	46	106.3	3164	1093.8	11		31	70.3	774.7	2084	*
1093800138	Choi	Cheong	Van Nuys	CA	6	Internal Medicine	S	Paroxetine Hcl	Paroxetine Hcl	16	23	690	86.51			16	23	86.51	690	*
1093800401	Claravall	Odilon	Laurel	DE	10	Internal Medicine	S	Paroxetine Hcl	Paroxetine Hcl	59	125	3750	809.79	15		42	98	638.96	2940	#
1093800575	Levine	Terri	Auburn	NY	36	Nurse Practitioner	S	Paroxetine Hcl	Paroxetine Hcl	12	12	123	69.94			12	12	69.94	123	*
1093800609	Maughon	Robert	Gatlinburg	TN	47	Family Practice	S	Paroxetine Hcl	Paroxetine Hcl	70	109	3270	1029.59	14		34	59	594.34	1770	*
1093801029	Chandra	Sandeep	Tucker	GA	13	Cardiology	S	Paroxetine Hcl	Paroxetine Hcl	21	43	1290	203.98		#					*
1093801128	Cavuto	Joseph	Philadelphia	PA	42	Family Practice	S	Paroxetine Hcl	Paroxetine Hcl	54	68	2040	706.01			28	32	375.96	960	*
1093801227	Burnett	Walter	Yazoo City	MS	28	Family Practice	S	Paroxetine Cr	Paroxetine Hcl	11	11	330	1258.4			11	11	1258.4	330	*
1093801227	Burnett	Walter	Yazoo City	MS	28	Family Practice	S	Paroxetine Hcl	Paroxetine Hcl	18	32	960	206.79			18	32	206.79	960	*
1093801375	Eswaran	Meena	Webster	TX	48	Family Practice	S	Paroxetine Hcl	Paroxetine Hcl	40	56.5	1695	210.46			40	56.5	210.46	1695	*
1093801516	Mcdonald	Harry	Toccoa	GA	13	Family Practice	S	Paroxetine Hcl	Paroxetine Hcl	56	90	2674	746.76			28	56	503.46	1654	*
1093802076	Sheikh	Fayyaz	Nanuet	NY	36	Internal Medicine	S	Paroxetine Hcl	Paroxetine Hcl	15	15	450	210.82			15	15	210.82	450	*
1093802340	Brown	Deborah	Los Gatos	CA	6	Physician Assistant	S	Paroxetine Hcl	Paroxetine Hcl	11	21	630	172.56		*					*
1093802928	Khris	Marta	Boca Raton	FL	12	Family Practice	S	Paroxetine Hcl	Paroxetine Hcl	13	37	1087	177.49			13	37	177.49	1087	*
1093802944	Gale	Eric	Dixon	IL	17	Internal Medicine	S	Paroxetine Hcl	Paroxetine Hcl	17	27	810	205.57			17	27	205.57	810	*
1093803942	Burks	James	Odessa	TX	48	Endocrinology	S	Paroxetine Hcl	Paroxetine Hcl	11	11	330	16.5			11	11	16.5	330	*
1093804213	Farnworth	Carla	Carson City	NV	32	Nurse Practitioner	S	Paroxetine Hcl	Paroxetine Hcl	13	37	1110	145.73			13	37	145.73	1110	*
1093804577	Chisholm	Todd	Rockland	ME	23	Physician Assistant	S	Paroxetine Hcl	Paroxetine Hcl	19	30	885	243.44		#					*
1093804684	Dowling	Thomas	Glenville	NY	36	Nurse Practitioner	S	Paroxetine Hcl	Paroxetine Hcl	15	15	418	72.65		#					*
1093804874	Shah	Dipen	Terre Haute	IN	18	Internal Medicine	S	Paroxetine Hcl	Paroxetine Hcl	112	142	2918	967.89	11		82	110	807.29	2516	*
1093805087	Kelly	William	Marshfield	MO	29	Family Practice	S	Paroxetine Hcl	Paroxetine Hcl	77	123	3690	895.64	12		65	111	731.42	3330	#
1093805186	Ferraro	Jeffrey	Tallahassee	FL	12	Neuropsychiatry	S	Paroxetine Er	Paroxetine Hcl	29	35	999	6508.08			15	21	3906.1	604	*
1093805186	Ferraro	Jeffrey	Tallahassee	FL	12	Neuropsychiatry	S	Paroxetine Hcl	Paroxetine Hcl	17	21	630	69			17	21	69	630	*
1093805301	Miller	Susan	Bethesda	MD	24	Geriatric Medicine	S	Paroxetine Hcl	Paroxetine Hcl	13	15	450	192.28			13	15	192.28	450	*
1093805640	Bischoff	Timothy	Jourdanton	TX	48	Psychiatry	S	Paroxetine Hcl	Paroxetine Hcl	34	42	1260	243.02			21	29	193.52	870	*
1093805897	Sullivan	William	Frontenac	KS	20	Internal Medicine	S	Paroxetine Hcl	Paroxetine Hcl	34	38	1140	273.77			22	26	212.41	780	*
1093806010	Newman	Jared	Jamesburg	NJ	34	Family Practice	S	Paroxetine Hcl	Paroxetine Hcl	16	20	584	180.31			16	20	180.31	584	*
1093806192	Baylor	George	Salem	VA	51	Interventional Pain Management	S	Paroxetine Hcl	Paroxetine Hcl	11	11	330	61.77		*					*
1093806754	Shankar	Ravi	Lancaster	CA	6	Pulmonary Disease	S	Paroxetine Hcl	Paroxetine Hcl	13	25	751	158.62		#					*
1093807075	Beltran Durango	Rafael	St Petersburg	FL	12	Psychiatry	S	Paroxetine Hcl	Paroxetine Hcl	18	32	960	231.02		#					*
1093807349	Hodges	Ralph	San Angelo	TX	48	Psychiatry	S	Paroxetine Hcl	Paroxetine Hcl	12	12	360	94.75		*					*
1093807497	Shah	Sudhirkumar	Hillsboro	MO	29	Internal Medicine	S	Paroxetine Hcl	Paroxetine Hcl	16	16	480	46.94			0	0	0	0	#
1093807752	Mandelblum	David	West Palm Beach	FL	12	Internal Medicine	S	Paroxetine Hcl	Paroxetine Hcl	22	22	655	158.08		#					*
1093807851	Greenman	Lawrence	Stony Point	NY	36	Psychiatry	S	Paroxetine Hcl	Paroxetine Hcl	32	34	1020	208.86		*					*
1093807919	Mossman	Harvey	Mineola	NY	36	Internal Medicine	S	Paroxetine Hcl	Paroxetine Hcl	15	42	1260	175.72			15	42	175.72	1260	*
1093807968	Zeldin	Annette	Cleveland	OH	39	Nurse Practitioner	S	Paroxetine Hcl	Paroxetine Hcl	17	45	1350	610.74			17	45	610.74	1350	*
1093807984	Farzin	Abdul	Wildomar	CA	6	Family Practice	S	Paroxetine Hcl	Paroxetine Hcl	26	44	1320	373.43		#					*
1093808057	Maloon	Alan	Marietta	GA	13	Neurology	S	Paroxetine Hcl	Paroxetine Hcl	19	23	690	153.8		*					*
1093808172	Camomot	Wigberto	Red Jacket	WV	54	General Practice	S	Paroxetine Hcl	Paroxetine Hcl	32	32	960	169.75			0	0	0	0	#
1093808248	Speller	Jeffrey	North Chelmsford	MA	25	Psychiatry	S	Paroxetine Hcl	Paroxetine Hcl	26	52	1560	303.85		*					*
1093808339	Rubin	Trudy	New York	NY	36	Psychiatry	S	Paroxetine Hcl	Paroxetine Hcl	13	19	570	160.64			0	0	0	0	#
1093808586	Kubal	Vipul	Las Vegas	NV	32	Family Practice	S	Paroxetine Hcl	Paroxetine Hcl	11	11	330	59.51		*					*
1093809394	Sakmar	Katherine	Revere	MA	25	Internal Medicine	S	Paroxetine Hcl	Paroxetine Hcl	15	31	930	243.99			15	31	243.99	930	*
1093809543	Gustafson	Eric	Holland	MI	26	Family Practice	S	Paroxetine Hcl	Paroxetine Hcl	50	119	3552	876.47	13	#					#
1093809576	Patel	Ashok	Toms River	NJ	34	Psychiatry	S	Paroxetine Er	Paroxetine Hcl	12	24	720	2961.68			12	24	2961.68	720	*
1093809576	Patel	Ashok	Toms River	NJ	34	Psychiatry	S	Paroxetine Hcl	Paroxetine Hcl	45	67	1989	588.88	16	#					#
1093809857	Mayorquin	Francisco	Nashville	TN	47	Internal Medicine	S	Paroxetine Hcl	Paroxetine Hcl	22	46	1380	212.98			22	46	212.98	1380	*
1093810277	Lahiri	Aparimita	Los Alamos	NM	35	Endocrinology	S	Paroxetine Er	Paroxetine Hcl	11	11	330	1225.47			11	11	1225.47	330	*
1093810368	Costanzo	Joseph	Stamford	CT	9	Internal Medicine	S	Paroxetine Hcl	Paroxetine Hcl	28	52	1558	399.83			28	52	399.83	1558	*
1093810780	Pfaff	Glenn	Orlando	FL	12	Internal Medicine	S	Paroxetine Hcl	Paroxetine Hcl	45	101	3030	732.33			45	101	732.33	3030	*
1093811200	Patterson	Grace	Detroit	MI	26	Family Practice	S	Paroxetine Hcl	Paroxetine Hcl	13	19	566	160.11			13	19	160.11	566	*
1093811358	Hilton	Daniel	Huntington Beach	CA	6	Internal Medicine	S	Paroxetine Hcl	Paroxetine Hcl	15	19	570	133.5			15	19	133.5	570	*
1093811374	Ahmad	Tanveer	Marengo	IL	17	Internal Medicine	S	Paroxetine Hcl	Paroxetine Hcl	19	37	1065	214.83		#					*
1093811481	Blake	Arthur	Harrington	ME	23	Family Practice	S	Paroxetine Hcl	Paroxetine Hcl	38	60	1800	614.75		#					*
1093811879	Massien	Scott	Beachwood	OH	39	Internal Medicine	S	Paroxetine Hcl	Paroxetine Hcl	48	108	3240	1048.47	14		48	108	1048.47	3240		14
1093812687	Coven	Charles	Cuyahoga Falls	OH	39	Family Practice	S	Paroxetine Hcl	Paroxetine Hcl	21	39	1170	188.68		#					*
1093813099	Labonte	Christopher	Saint Louis	MO	29	Internal Medicine	S	Paroxetine Hcl	Paroxetine Hcl	192	192	3637	2378.7	19		129	129	1671.46	2447	#
1093813156	Oo	Saw	Bourbonnais	IL	17	Internal Medicine	S	Paroxetine Hcl	Paroxetine Hcl	18	30	900	275.11		#					*
1093813370	Bennett	Carol	Palatka	FL	12	Nurse Practitioner	S	Paroxetine Hcl	Paroxetine Hcl	20	22	660	210.38		#					*
1093813560	Gupta	Giriwarlal	East Stroudsburg	PA	42	Neurology	S	Paroxetine Hcl	Paroxetine Hcl	13	19	570	272.88			13	19	272.88	570	*
1093814063	Coskun	Neil	Orlando	FL	12	Internal Medicine	S	Paroxetine Hcl	Paroxetine Hcl	15	37	1110	141.35			15	37	141.35	1110	*
1093814071	Nwajei	Emmanuel	Northfield	OH	39	Psychiatry	S	Paroxetine Hcl	Paroxetine Hcl	41	41.1	1157	426.55			0	0	0	0	#
1093814949	Williams	William	Tyler	TX	48	Physician Assistant	S	Paroxetine Hcl	Paroxetine Hcl	16	48	1440	264.11			16	48	264.11	1440	*
1093815268	Jackson	Audra	Fort Smith	AR	5	Family Practice	S	Paroxetine Hcl	Paroxetine Hcl	31	75	2250	419.84			20	58	294.64	1740	*
1093815318	Smith	Kathleen	Kingman	KS	20	Nurse Practitioner	S	Paroxetine Hcl	Paroxetine Hcl	44	44.2	1326	258.22			44	44.2	258.22	1326	*
1093815680	Venigalla	Pramila	Springfield	IL	17	Internal Medicine	S	Paroxetine Hcl	Paroxetine Hcl	89	188	5640	1223.77	20		89	188	1223.77	5640		20
1093816761	Djalayer	Kasra	Franklin	NH	33	Family Practice	S	Paroxetine Hcl	Paroxetine Hcl	18	30	871	183.58		*					*
1093817033	Livsey	Kim	Duluth	GA	13	Family Practice	S	Paroxetine Hcl	Paroxetine Hcl	33	75	2250	615.27		#					*
1093817058	Bhatia	Renu	Greenville	SC	45	Psychiatry	S	Paroxetine Hcl	Paroxetine Hcl	44	50	1454	283.6		*					*
1093817090	Ray	Sulekha	Chesapeake	VA	51	Family Practice	S	Paroxetine Hcl	Paroxetine Hcl	11	29	870	189.24			11	29	189.24	870	*
1093817306	Furr	Angela	Houston	MS	28	Nurse Practitioner	S	Paroxetine Hcl	Paroxetine Hcl	53	84.3	2526	447.92	15		31	56.3	313.06	1686	*
1093817355	Vandorn	Michelle	Belleville	IL	17	Internal Medicine	S	Paroxetine Hcl	Paroxetine Hcl	21	21	580	297.32		*					*
1093817603	Hussain	Raya	Dearborn	MI	26	Internal Medicine	S	Paroxetine Hcl	Paroxetine Hcl	37	37	1110	220.96		*					*
1093817728	Epstein	Lawrence	Mountain View	CA	6	Internal Medicine	S	Paroxetine Hcl	Paroxetine Hcl	15	19	570	102.66			15	19	102.66	570	*
1093817751	Lum	James	Burton	MI	26	Family Practice	S	Paroxetine Hcl	Paroxetine Hcl	16	44	1320	205.69		*					*
1093817850	Mclaughlin	Allan	Cleveland	OH	39	Psychiatry	S	Paroxetine Hcl	Paroxetine Hcl	22	22	660	310.3			0	0	0	0	#
1093818031	Haffner	Jonathan	Carthage	MO	29	Family Practice	S	Paroxetine Hcl	Paroxetine Hcl	65	145	4350	748.81	14		65	145	748.81	4350		14
1093818213	Kaiser	Sherif	Berryville	VA	51	Family Practice	S	Paroxetine Hcl	Paroxetine Hcl	28	44	1302	197.09			28	44	197.09	1302	*
1093818635	Carpenter	Douglas	Crossville	TN	47	Family Practice	S	Paroxetine Hcl	Paroxetine Hcl	47	72	2160	793.04			36	61	488.16	1830	*
1093819252	Stutte	Lawrence	Iowa Park	TX	48	Family Practice	S	Paroxetine Hcl	Paroxetine Hcl	93	149	4438	1209.19	19		75	117	934.53	3478	#
1093819534	Chinnakotla	Arunasree	Capitola	CA	6	Family Practice	S	Paroxetine Hcl	Paroxetine Hcl	24	46	1380	376.66			24	46	376.66	1380	*
1093820177	Florescu	Luiza-Irina	Hartford	WI	55	Internal Medicine	S	Paroxetine Hcl	Paroxetine Hcl	36	74	2189	482.63			36	74	482.63	2189	*
1093820508	Chukwumerije	Agatha	Canton	OH	39	Internal Medicine	S	Paroxetine Hcl	Paroxetine Hcl	17	19	570	76.92			17	19	76.92	570	*
1093820912	Brown	Dianna	Fremont	MI	26	Nurse Practitioner	S	Paroxetine Hcl	Paroxetine Hcl	13	37	1110	237.76		*					*
1093821100	Huynh	Chinh	Westminster	CA	6	General Practice	S	Paroxetine Hcl	Paroxetine Hcl	15	29	870	132.28			15	29	132.28	870	*
1093821340	Kosnosky	David	Lafayette	LA	22	Internal Medicine	S	Paroxetine Hcl	Paroxetine Hcl	35	35	1050	281.27		*					*
1093821506	Garcia	Jose	Austin	TX	48	Family Practice	S	Paroxetine Hcl	Paroxetine Hcl	22	28	840	175.08		#					*
1093821811	Villiger	Michel	Yellville	AR	5	Nurse Practitioner	S	Paroxetine Hcl	Paroxetine Hcl	31	71	2130	264.74		#					*
1093821829	Fagre	Timothy	Green Bay	WI	55	Family Practice	S	Paroxetine Hcl	Paroxetine Hcl	29	39	1170	291.54			17	27	231.54	810	*
1093821951	Serrano Garcia	Lillian	Humacao	PR	72	Psychiatry	S	Paroxetine Hcl	Paroxetine Hcl	238	262	7860	2040.45	46		54	56	350.48	1680	*
1093821977	Phillips	Andrea	Brandywine	MD	24	Nurse Practitioner	S	Paroxetine Hcl	Paroxetine Hcl	11	21	630	135.03		*					*
1093822090	Rodriguez	Marlene	Atlantic City	NJ	34	Family Practice	S	Paroxetine Hcl	Paroxetine Hcl	23	31	930	240.57			23	31	240.57	930	*
1093822108	Woods	James	Bartlett	TN	47	Psychiatry	S	Paroxetine Hcl	Paroxetine Hcl	33	33	829	327.93			19	19	111.81	409	*
1093822538	Johnson	Patricia	Cambridge	MD	24	Family Practice	S	Paroxetine Hcl	Paroxetine Hcl	53	60	1716	751.83			53	60	751.83	1716	*
1093822751	Lohrberg	John	Elkhorn	NE	31	Family Practice	S	Paroxetine Hcl	Paroxetine Hcl	16	48	1440	267.72			16	48	267.72	1440	*
1093823189	Robinson	Stephen	Andover	MN	27	Family Practice	S	Paroxetine Hcl	Paroxetine Hcl	13	23.2	687	175.62		*					*
1093823569	Grewal	Reetu	Jacksonville	FL	12	Family Practice	S	Paroxetine Hcl	Paroxetine Hcl	11	13	390	118.02		*					*
1093823668	Maldonado	Rodolfo	Hopelawn	NJ	34	Internal Medicine	S	Paroxetine Hcl	Paroxetine Hcl	78	130	3900	954.15	23		53	93	767.37	2790	#
1093823718	Peters	David	Albuquerque	NM	35	Psychiatry	S	Paroxetine Hcl	Paroxetine Hcl	79	107	3204	1435.93	14	#					#
1093823999	Whitton	Anita	Cincinnati	OH	39	Nurse Practitioner	S	Paroxetine Hcl	Paroxetine Hcl	14	40.2	1207	187.36			14	40.2	187.36	1207	*
1093824153	Talatala	Rufino	Carrollton	TX	48	Internal Medicine	S	Paroxetine Hcl	Paroxetine Hcl	13	39	1170	298.94			13	39	298.94	1170	*
1093824815	Wells	Courtenay	Rossville	IN	18	Nurse Practitioner	S	Paroxetine Hcl	Paroxetine Hcl	11	11	330	77			11	11	77	330	*
1093824971	Finks	Jonathan	Overland Park	KS	20	Internal Medicine	S	Paroxetine Hcl	Paroxetine Hcl	84	144	4290	988.15	18	#					#
1093825432	Mahmoud	Khalid	Weston	WV	54	Internal Medicine	S	Paroxetine Hcl	Paroxetine Hcl	21	45	1334	250.7		*					*
1093825465	Ray	David	Westbrook	ME	23	Psychiatry & Neurology	T	Paroxetine Hcl	Paroxetine Hcl	12	12	360	115			12	12	115	360	*
1093826372	Rutteman	Dominique	Danvers	MA	25	Certified Clinical Nurse Specialist	S	Paroxetine Hcl	Paroxetine Hcl	14	24	711	158.17		*					*
1093826760	Brooks	Albert	Athens	GA	13	Internal Medicine	S	Paroxetine Hcl	Paroxetine Hcl	28	60	1800	291.75			28	60	291.75	1800	*
1093826992	Lasher	Michael	Camarillo	CA	6	Family Practice	S	Paroxetine Hcl	Paroxetine Hcl	17	56.3	1690	281.36			17	56.3	281.36	1690	*
1093827123	Williams	Steven	Omaha	NE	31	Family Practice	S	Paroxetine Hcl	Paroxetine Hcl	17	45	1350	283.41			17	45	283.41	1350	*
1093827198	Sachdev	Simi	Dillon	SC	45	Psychiatry	S	Paroxetine Hcl	Paroxetine Hcl	50	53.5	1606	544.22			0	0	0	0	#
1093827446	Medora	Christine	Hanover	NH	33	General Practice	S	Paroxetine Hcl	Paroxetine Hcl	27	75	2250	498.61			27	75	498.61	2250	*
1093827560	Morrison	Robin	Memphis	TN	47	Nurse Practitioner	S	Paroxetine Hcl	Paroxetine Hcl	19	29	870	339.95			19	29	339.95	870	*
1093827651	Parikh	Bhadreshkumar	Tamarac	FL	12	Psychiatry	S	Paroxetine Hcl	Paroxetine Hcl	85	105.2	3155	786.26	16		51	67.2	549.62	2015	*
1093828071	Mancini	John	Winter Park	FL	12	Internal Medicine	S	Paroxetine Hcl	Paroxetine Hcl	12	24	720	192.82			12	24	192.82	720	*
1093828451	Shah	Mukesh	Hampton	VA	51	Psychiatry	S	Paroxetine Hcl	Paroxetine Hcl	66	80.1	2312	522.28	13		12	18.1	117.98	524	*
1093828501	Al-Samrrai	Eman	Annapolis	MD	24	Family Practice	S	Paroxetine Hcl	Paroxetine Hcl	13	13	390	183.5			13	13	183.5	390	*
1093828576	Baffoni	Frank	Warwick	RI	44	Internal Medicine	S	Paroxetine Hcl	Paroxetine Hcl	29	43	1290	162.08			29	43	162.08	1290	*
1093829244	Montgomery	Cindy	Las Cruces	NM	35	Nurse Practitioner	S	Paroxetine Hcl	Paroxetine Hcl	11	11	330	44			0	0	0	0	#
1093829400	Fonseca	Jesus	Hobbs	NM	35	Internal Medicine	S	Paroxetine Hcl	Paroxetine Hcl	13	15	450	56.03		*					*
1093829640	Milligan	Joel	Guntersville	AL	1	Family Practice	S	Paroxetine Hcl	Paroxetine Hcl	26	49	1464	307.27		#					*
1093829822	Moore	Nathan	Paris	KY	21	Family Practice	S	Paroxetine Hcl	Paroxetine Hcl	61	85	1803	806.32			25	49	586.77	1446	*
1093830598	Kohtz	Steven	Twin Falls	ID	16	Family Practice	S	Paroxetine Hcl	Paroxetine Hcl	35	64.1	1757	397.46		#					*
1093830978	Bessen	Deborah	Eatontown	NJ	34	Family Practice	S	Paroxetine Hcl	Paroxetine Hcl	18	24	720	120.14			18	24	120.14	720	*
1093832388	Dillard	Diana	Roanoke Rapids	NC	37	Nurse Practitioner	S	Paroxetine Hcl	Paroxetine Hcl	24	58	1740	656.97			24	58	656.97	1740	*
1093832586	Zachary	David	San Clemente	CA	6	Family Practice	S	Paroxetine Hcl	Paroxetine Hcl	12	12	360	132.06			12	12	132.06	360	*
1093832941	Glover	Sarah	Concord	NH	33	Internal Medicine	S	Paroxetine Hcl	Paroxetine Hcl	19	33	974	317.21		#					*
1093832974	Garcia	Jose	Palm Bay	FL	12	Family Practice	S	Paroxetine Hcl	Paroxetine Hcl	34	76	2280	729	11	#					*
1093833352	Nanjundiah	Parvathi	Kent	OH	39	Psychiatry	S	Paroxetine Hcl	Paroxetine Hcl	53	77	2306	601.6	19		28	48	440.92	1440	#
1093833873	Fenske	Gregg	Hoffman Estates	IL	17	Family Practice	S	Paroxetine Hcl	Paroxetine Hcl	13	37	1110	170.63			13	37	170.63	1110	*
1093835548	Davis	Barbara	Langhorne	PA	42	Psychiatry & Neurology	T	Paroxetine Hcl	Paroxetine Hcl	11	11	330	91.13			0	0	0	0	#
1093837486	Nagarajan	Suja	Redwood City	CA	6	Internal Medicine	S	Paroxetine Hcl	Paroxetine Hcl	19	62	1860	237.53			19	62	237.53	1860	*
1093837718	Shepard	Amy	Fenton	MI	26	Family Practice	S	Paroxetine Hcl	Paroxetine Hcl	34	74	2220	323.05			34	74	323.05	2220	*
1093839813	De Peralta	Ruth	San Leandro	CA	6	Psychiatry	S	Paroxetine Hcl	Paroxetine Hcl	20	22	660	156.68		*					*
1093840092	Gada	Pritee	Trumbull	CT	9	Family Practice	S	Paroxetine Hcl	Paroxetine Hcl	33	49	1470	359			33	49	359	1470	*
1093840902	Fink	William	Longmont	CO	8	Psychiatry	S	Paroxetine Hcl	Paroxetine Hcl	24	30	900	355.53			12	18	259.53	540	*
1093841058	Degi	Keith	New York	NY	36	Psychiatry	S	Paroxetine Hcl	Paroxetine Hcl	11	11	330	70.04			0	0	0	0	#
1093841249	Stoner	Melinda	Oakland	MD	24	Physician Assistant	S	Paroxetine Hcl	Paroxetine Hcl	11	31	930	117.39			11	31	117.39	930	*
1093842759	Hartrum	Bethany	Grand Rapids	MI	26	Nurse Practitioner	S	Paroxetine Hcl	Paroxetine Hcl	14	42	1260	167.86			14	42	167.86	1260	*
1093843252	Pileski	Ellen	Ellsworth	ME	23	Nurse Practitioner	S	Paroxetine Hcl	Paroxetine Hcl	17	29	870	165.69		*					*
1093843906	Wood	Kari	Troy	PA	42	Family Practice	S	Paroxetine Hcl	Paroxetine Hcl	50	60	1698	392.04			36	46	329.16	1278	*
1093844771	Houser	Scott	Wilmington	DE	10	Family Practice	S	Paroxetine Hcl	Paroxetine Hcl	15	15	367	292.5			0	0	0	0	#
1093845455	Bowling	Ladonna	Bastian	VA	51	Family Practice	S	Paroxetine Hcl	Paroxetine Hcl	16	22	660	136.37		*					*
1093845836	Agnew	Rebecca	Westminster	CO	8	Internal Medicine	S	Paroxetine Hcl	Paroxetine Hcl	24	72	2160	487.88		#					*
1093846172	Apodaca	Ivette	Phoenix	AZ	4	Physician Assistant	S	Paroxetine Hcl	Paroxetine Hcl	28	48	1440	251.53		#					*
1093847956	Hewett	Krista	Whiteville	NC	37	Physician Assistant	S	Paroxetine Hcl	Paroxetine Hcl	14	18	540	170.31		*					*
1093850737	Walsh	Mark	Salisbury	MD	24	Psychiatry	S	Paroxetine Hcl	Paroxetine Hcl	26	32	960	315.6			14	20	274.1	600	*
1093851727	Blumberg	Marc	Hemet	CA	6	Psychiatry	S	Paroxetine Hcl	Paroxetine Hcl	12	12	360	105.12			0	0	0	0	#
1093851891	Royals	Hoover	Kinston	NC	37	Family Practice	S	Paroxetine Er	Paroxetine Hcl	28	28.5	850	4749.44			0	0	0	0	#
1093851891	Royals	Hoover	Kinston	NC	37	Family Practice	S	Paroxetine Hcl	Paroxetine Hcl	165	166.3	4762	1790.76	15		26	26.3	196.28	760	*
1093851917	Rao	Padmarekha	Old Bridge	NJ	34	Neurology	S	Paroxetine Hcl	Paroxetine Hcl	29	31	930	366.24		*					*
1093852410	Barnett	Lynn	Northbrook	IL	17	Psychiatry	S	Paroxetine Hcl	Paroxetine Hcl	35	52	1560	215.06			22	39	181.21	1170	*
1093852568	Wogalter	David	Poughkeepsie	NY	36	Internal Medicine	S	Paroxetine Hcl	Paroxetine Hcl	14	22	660	104.38			14	22	104.38	660	*
1093853368	Duffy	Walter	Lincoln	NE	31	Psychiatry	S	Paroxetine Cr	Paroxetine Hcl	11	13	388	1687.85		*					*
1093853368	Duffy	Walter	Lincoln	NE	31	Psychiatry	S	Paroxetine Hcl	Paroxetine Hcl	37	45	1348	399.66			21	29	164.53	870	*
1093855181	Hinson	James	Oakland	CA	6	Psychiatry	S	Paroxetine Hcl	Paroxetine Hcl	46	46	1231	509.71			20	20	242.92	530	*
1093855728	Srinivasan	Shankar	Parsippany	NJ	34	Psychiatry	S	Paroxetine Hcl	Paroxetine Hcl	11	29	870	321.17			11	29	321.17	870	*
1093855835	Nelson	Senora	South Holland	IL	17	Family Practice	S	Paroxetine Hcl	Paroxetine Hcl	29	45	1341	342.64		#					*
1093855934	Dawson	Angela	Rome	GA	13	Psychiatry	S	Paroxetine Hcl	Paroxetine Hcl	42	42.1	1260	339.43	15		18	18.1	166.68	540	*
1093856676	Omel	Alison	Irvine	CA	6	Physician Assistant	S	Paroxetine Hcl	Paroxetine Hcl	11	21	630	80.46			11	21	80.46	630	*
1093859407	Faust	Robert	Burlington	MA	25	Internal Medicine	S	Paroxetine Hcl	Paroxetine Hcl	47	83	2490	417.97	11		47	83	417.97	2490		11
1093860652	Day	Caroline	Saint Louis	MO	29	Family Practice	S	Paroxetine Hcl	Paroxetine Hcl	11	11	330	65		*					*
1093860678	May	Ana	Clearwater	FL	12	Family Practice	S	Paroxetine Hcl	Paroxetine Hcl	12	34	1020	237.36			12	34	237.36	1020	*
1093860975	Manevitz	Alan	New York	NY	36	Psychiatry	S	Paroxetine Hcl	Paroxetine Hcl	36	38	1140	386.18			36	38	386.18	1140	*
1093862732	Wolfson	April	Minneapolis	MN	27	Nurse Practitioner	S	Paroxetine Hcl	Paroxetine Hcl	22	48	1440	382.26			0	0	0	0	#
1093862948	Shroff	Munjal	Smyrna	GA	13	Psychiatry	S	Paroxetine Hcl	Paroxetine Hcl	25	25	750	181.76			25	25	181.76	750	*
1093863219	Thurman	Andrew	Edmonds	WA	53	Family Practice	S	Paroxetine Hcl	Paroxetine Hcl	33	73	2190	642.81	11	#					*
1093863508	Baquiran	Henry	Hewitt	NJ	34	General Practice	S	Paroxetine Er	Paroxetine Hcl	36	36	380	1472.4			36	36	1472.4	380	*
1093863508	Baquiran	Henry	Hewitt	NJ	34	General Practice	S	Paroxetine Hcl	Paroxetine Hcl	13	31	930	124.35			13	31	124.35	930	*
1093864001	Crabtree	Ami	Wake Forest	NC	37	Physician Assistant	S	Paroxetine Hcl	Paroxetine Hcl	14	32	960	138.31		*					*
1093864423	Johnson	James	San Clemente	CA	6	Family Practice	S	Paroxetine Hcl	Paroxetine Hcl	12	12	360	47			12	12	47	360	*
1093865115	Henry	Camille	Cambridge	MA	25	Internal Medicine	S	Paroxetine Hcl	Paroxetine Hcl	18	18.4	543	83.19			18	18.4	83.19	543	*
1093865438	Poate	Timothy	Greenwood Village	CO	8	Internal Medicine	S	Paroxetine Hcl	Paroxetine Hcl	33	55	1650	412.68			33	55	412.68	1650	*
1093865503	Kundert	Kathryn	Seattle	WA	53	Physician Assistant	S	Paroxetine Hcl	Paroxetine Hcl	16	22	660	66.11			16	22	66.11	660	*
1093865883	Walts	Michael	Papillion	NE	31	Family Practice	S	Paroxetine Hcl	Paroxetine Hcl	12	18	540	61.23		*					*
1093866469	Liao	Peter	Riverside	CA	6	Internal Medicine	S	Paroxetine Hcl	Paroxetine Hcl	29	51	1528	361.5		#					*
1093867012	Scargle	Michelle	Clearwater	FL	12	Psychiatry	S	Paroxetine Hcl	Paroxetine Hcl	50	82	2460	968.82	13		27	41	529.72	1230	*
1093867368	Medina	Alejandro	Bayamon	PR	72	Family Practice	S	Paroxetine Hcl	Paroxetine Hcl	31	41	1230	204.99	12	#					*
1093867921	Pawlowski	Thomas	Chicago	IL	17	Family Practice	S	Paroxetine Hcl	Paroxetine Hcl	12	24	720	139.76			12	24	139.76	720	*
1093868226	Kaplan	Marcia	Cincinnati	OH	39	Psychiatry & Neurology	T	Paroxetine Hcl	Paroxetine Hcl	16	24.3	728	430.13		#					*
1093868762	Rychly	Robert	Evans	GA	13	Internal Medicine	S	Paroxetine Hcl	Paroxetine Hcl	57	69	1702	363.75			57	69	363.75	1702	*
1093870073	Bae	Jean	Madison	WI	55	Psychiatry	S	Paroxetine Hcl	Paroxetine Hcl	40	48.2	1421	301.12			13	13	104.92	364	*
1093870172	Khan	Wajahat	Gig Harbor	WA	53	Family Practice	S	Paroxetine Hcl	Paroxetine Hcl	15	45	1350	319.05			15	45	319.05	1350	*
1093870313	Pyle	Robert	Cedartown	GA	13	Family Practice	S	Paroxetine Hcl	Paroxetine Hcl	48	60	1787	512.89			17	25	278	750	*
1093870354	Robinson	Todd	Cedartown	GA	13	Family Practice	S	Paroxetine Hcl	Paroxetine Hcl	39	61.1	1833	432.86			39	61.1	432.86	1833	*
1093870479	Raymond	Kate	Cartersville	GA	13	Family Practice	S	Paroxetine Hcl	Paroxetine Hcl	73	113	3375	710.33	13		49	89	587.41	2655	*
1093871444	Thomas	Margaret	Lancaster	PA	42	Geriatric Medicine	S	Paroxetine Hcl	Paroxetine Hcl	43	43	1246	338.38			43	43	338.38	1246	*
1093873291	Pavels	Anita	Poughkeepsie	NY	36	Internal Medicine	S	Paroxetine Hcl	Paroxetine Hcl	12	12	360	53.67			12	12	53.67	360	*
1093873366	Siel	Janet	Glenview	IL	17	Internal Medicine	S	Paroxetine Hcl	Paroxetine Hcl	20	28	840	269.19			20	28	269.19	840	*
1093873432	Hindash	Osama	Roswell	GA	13	Psychiatry	S	Paroxetine Hcl	Paroxetine Hcl	14	14	420	33			14	14	33	420	*
1093873713	Mckibben	Everett	Starkville	MS	28	Family Practice	S	Paroxetine Hcl	Paroxetine Hcl	63	111	3243	662.92	13		42	72	510.45	2073	*
1093873846	Torricelli	Richard	Cape Coral	FL	12	Internal Medicine	S	Paroxetine Hcl	Paroxetine Hcl	79	214	6420	1250.3	27	#					#
1093874174	Paredes	Madelyn	Palm Springs	FL	12	Family Practice	S	Paroxetine Hcl	Paroxetine Hcl	37	47	1410	304.86		#					*
1093874612	Kopecky	Joseph	Woodland Hills	CA	6	Internal Medicine	S	Paroxetine Hcl	Paroxetine Hcl	22	72	2160	480.98			22	72	480.98	2160	*
1093874901	Bowman	Carla	Clackamas	OR	41	Family Practice	S	Paroxetine Hcl	Paroxetine Hcl	35	95	2834	683.81			35	95	683.81	2834	*
1093875411	Olsen	Teresa	Springfield	MO	29	Internal Medicine	S	Paroxetine Hcl	Paroxetine Hcl	78	144	4318	1200.09	19		66	132	1136.67	3958	#
1093875908	Mitchell	Robert	New York	NY	36	Psychiatry & Neurology	T	Paroxetine Hcl	Paroxetine Hcl	11	11	330	39.97			11	11	39.97	330	*
1093876096	Reh	Linda	Carnegie	PA	42	Nurse Practitioner	S	Paroxetine Hcl	Paroxetine Hcl	52	142	4248	790.08	25	#					#
1093876906	Restituyo	Irving	New Bedford	MA	25	Internal Medicine	S	Paroxetine Hcl	Paroxetine Hcl	178	204	5493	2025.39	39		148	170	1679.59	4518	#
1093877383	Holloway	Robert	Baton Rouge	LA	22	Ophthalmology	S	Paroxetine Hcl	Paroxetine Hcl	12	12	360	109.2			12	12	109.2	360	*
1093878423	Harbison	Diana	Essex	CT	9	Psychiatry & Neurology	T	Paroxetine Hcl	Paroxetine Hcl	12	12	360	51.62			12	12	51.62	360	*
1093878514	Glavin	Sarah	Burr Ridge	IL	17	Internal Medicine	S	Paroxetine Hcl	Paroxetine Hcl	13	41	1230	293.48			13	41	293.48	1230	*
1093879843	Bross	David	Great Neck	NY	36	Psychiatry	S	Paroxetine Hcl	Paroxetine Hcl	29	49	1470	419			29	49	419	1470	*
1093880304	Musliner	Peter	Acton	MA	25	Psychiatry	S	Paroxetine Hcl	Paroxetine Hcl	25	33	977	325.79			25	33	325.79	977	*
1093880601	Schwab	Michael	Walnut Creek	CA	6	Psychiatry & Neurology	T	Paroxetine Hcl	Paroxetine Hcl	29	39	1170	418.54		#					*
1093880742	Moran	Sean	Lufkin	TX	48	Internal Medicine	S	Paroxetine Hcl	Paroxetine Hcl	15	45	1350	365.34			15	45	365.34	1350	*
1093880957	Nicoleau	Aryel	Queens Village	NY	36	Internal Medicine	S	Paroxetine Hcl	Paroxetine Hcl	27	67	2010	277.76			27	67	277.76	2010	*
1093881245	Yuskavage	Marybeth	Clovis	CA	6	Family Practice	S	Paroxetine Hcl	Paroxetine Hcl	17	25	750	151.62			17	25	151.62	750	*
1093881435	Brewer	Hilda	New York	NY	36	Psychiatry	S	Paroxetine Hcl	Paroxetine Hcl	147	153	4590	1034.35	17		34	34	368.73	1020	*
1093881781	Taller	Mikhael	Baltimore	MD	24	Psychiatry	S	Paroxetine Hcl	Paroxetine Hcl	43	43	1290	319.17			43	43	319.17	1290	*
1093882466	Escobar	Veronica	San Antonio	TX	48	Geriatric Medicine	S	Paroxetine Hcl	Paroxetine Hcl	20	20	575	241.39			20	20	241.39	575	*
1093882631	Coca-Soto	Doris	Livonia	MI	26	Family Practice	S	Paroxetine Hcl	Paroxetine Hcl	22	22	612	321.69		#					*
1093882946	Hussain	Tanveer	Anaheim	CA	6	Internal Medicine	S	Paroxetine Hcl	Paroxetine Hcl	11	28.6	857	158.52			11	28.6	158.52	857	*
1093882953	Rodriguez	Juan	Bellflower	CA	6	Family Practice	S	Paroxetine Hcl	Paroxetine Hcl	35	112.7	3380	724.86	12		35	112.7	724.86	3380		12
1093883142	Sullivan	Michael	Watertown	WI	55	Family Practice	S	Paroxetine Hcl	Paroxetine Hcl	51	87	2400	733.56		#					*
1093883258	Medina	Benjamin	Mayaguez	PR	72	Internal Medicine	S	Paroxetine Hcl	Paroxetine Hcl	16	32	960	196.37			16	32	196.37	960	*
1093883316	Venugopal	Narasimhaloo	Vineland	NJ	34	Internal Medicine	S	Paroxetine Hcl	Paroxetine Hcl	41	72	2130	532.53	12	#					#
1093883597	Singh	Varinder	Metuchen	NJ	34	Cardiology	S	Paroxetine Hcl	Paroxetine Hcl	20	36	1080	245.94			20	36	245.94	1080	*
1093883738	Hoffman	Mark	Poulsbo	WA	53	Family Practice	S	Paroxetine Hcl	Paroxetine Hcl	11	21	630	148.04			11	21	148.04	630	*
1093883795	Putnam	Thomas	Booneville	MS	28	Internal Medicine	S	Paroxetine Hcl	Paroxetine Hcl	166	250	7477	1077.09	29	#					#
1093883878	Thurman	Lavon	Fortson	GA	13	Family Practice	S	Paroxetine Hcl	Paroxetine Hcl	18	24	720	150.48		*					*
1093884256	Hilgeford	Eric	Louisville	KY	21	Family Practice	S	Paroxetine Hcl	Paroxetine Hcl	94	118.2	2602	1154.14	15		80	92.2	981.99	1926	#
1093884645	Betzler	Thomas	Bronx	NY	36	Psychiatry	S	Paroxetine Hcl	Paroxetine Hcl	13	13	390	45.13			0	0	0	0	#
1093885014	Chenoweth	Barbara	Bedford	MA	25	Nurse Practitioner	S	Paroxetine Hcl	Paroxetine Hcl	15	21	630	52.26			15	21	52.26	630	*
1093885337	Eisenhower	Jennifer	Newport	TN	47	Nurse Practitioner	S	Paroxetine Hcl	Paroxetine Hcl	63	129	3870	863.73	16		43	105	683.32	3150	#
1093885543	Morgan	Sabrina	Gadsden	AL	1	Internal Medicine	S	Paroxetine Hcl	Paroxetine Hcl	25	63	1890	255.54		#					*
1093885915	Polyudhapoom	Apai	Fresno	CA	6	General Practice	S	Paroxetine Hcl	Paroxetine Hcl	25	27	810	186.71		*					*
1093886178	Wilson	Christopher	Mill Creek	WA	53	Psychiatry	S	Paroxetine Hcl	Paroxetine Hcl	11	29	870	182.38		*					*
1093886194	Amirbekian	Satik	Watervliet	NY	36	Internal Medicine	S	Paroxetine Hcl	Paroxetine Hcl	59	83	2485	496.11	11		59	83	496.11	2485		11
1093886269	Malone	Dwight	Los Angeles	CA	6	Family Practice	S	Paroxetine Hcl	Paroxetine Hcl	32	44	1320	355.16		#					*
1093886657	Gupta	Sunil	Cumberland	MD	24	Internal Medicine	S	Paroxetine Hcl	Paroxetine Hcl	130	170.3	4617	1225.42	18		104	120.3	944.12	3121	#
1093887705	Grumet	Jordan	Highland Park	IL	17	Internal Medicine	S	Paroxetine Hcl	Paroxetine Hcl	47	47	1350	717.77			47	47	717.77	1350	*
1093888380	Poe	Bryan	Aztec	NM	35	Family Practice	S	Paroxetine Hcl	Paroxetine Hcl	18	48	1440	323.01		*					*
1093889206	Fallon	Paul	Portsmouth	NH	33	Psychiatry	S	Paroxetine Cr	Paroxetine Hcl	15	15	450	1250.2			15	15	1250.2	450	*
1093889206	Fallon	Paul	Portsmouth	NH	33	Psychiatry	S	Paroxetine Hcl	Paroxetine Hcl	235	272	8151	2015.89	24		47	60	432.12	1791	*
1093889289	Richardson	Ryan	Warren	MI	26	Physician Assistant	S	Paroxetine Hcl	Paroxetine Hcl	29	30	874	213.53		#					*
1093889503	Prude-Hall	Poala	Lansing	MI	26	Family Practice	S	Paroxetine Hcl	Paroxetine Hcl	21	55	1650	266.96			21	55	266.96	1650	*
1093889529	Lomas	Jerilee	Lehigh Acres	FL	12	Internal Medicine	S	Paroxetine Hcl	Paroxetine Hcl	38	86	2580	681.7	11		38	86	681.7	2580		11
1093890097	Templeton	Bradley	North Wilkesboro	NC	37	Internal Medicine	S	Paroxetine Hcl	Paroxetine Hcl	27	47	1410	342.42			15	33	214.66	990	*
1093890659	Jarantilla	Kenneth	Los Angeles	CA	6	Physician Assistant	S	Paroxetine Hcl	Paroxetine Hcl	14	18	540	98.26		*					*
1093891517	Le	Tinh-Uyen	San Jose	CA	6	Internal Medicine	S	Paroxetine Hcl	Paroxetine Hcl	12	40	1200	306.2			12	40	306.2	1200	*
1093891566	Lostetter	Scott	Beckley	WV	54	Family Practice	S	Paroxetine Hcl	Paroxetine Hcl	13	37	1110	175.1			13	37	175.1	1110	*
1093891921	Gary	Thomas	Blairsville	GA	13	Family Practice	S	Paroxetine Hcl	Paroxetine Hcl	72	104	3030	1176.9	14	#					#
1093892192	Mielnicki	Stanley	East Stroudsburg	PA	42	Family Practice	S	Paroxetine Hcl	Paroxetine Hcl	18	18	540	102.49			18	18	102.49	540	*
1093892408	Crump	Carole	Pinehurst	NC	37	Physician Assistant	S	Paroxetine Hcl	Paroxetine Hcl	52	70	2100	839.95			36	54	482.06	1620	*
1093892408	Crump	Carole	Pinehurst	NC	37	Physician Assistant	S	Paxil	Paroxetine Hcl	19	19	570	7742.28			0	0	0	0	#
1093892564	Oh	Soon	Flushing	NY	36	Psychiatry	S	Paroxetine Hcl	Paroxetine Hcl	33	33	990	161.09			20	20	115.15	600	*
1093892572	Workeneh-Martin	Lishan	Lomita	CA	6	Psychiatry	S	Paroxetine Hcl	Paroxetine Hcl	26	83.7	2510	656.39			26	83.7	656.39	2510	*
1093893232	Mercado	Alex	Flanders	NJ	34	Internal Medicine	S	Paroxetine Er	Paroxetine Hcl	13	13	390	3048.08		*					*
1093893232	Mercado	Alex	Flanders	NJ	34	Internal Medicine	S	Paroxetine Hcl	Paroxetine Hcl	29	41	1214	391.96		#					*
1093893331	Zaman	Qamar	Cumberland	MD	24	Hematology-Oncology	S	Paroxetine Hcl	Paroxetine Hcl	17	17	510	62.31			17	17	62.31	510	*
1093893604	Chinnakotla	Aruna	South San Francisco	CA	6	Internal Medicine	S	Paroxetine Hcl	Paroxetine Hcl	15	46.7	1400	265.49			15	46.7	265.49	1400	*
1093893752	Hathaway	Ann	San Rafael	CA	6	Family Practice	S	Paroxetine Hcl	Paroxetine Hcl	12	12	360	41.5			0	0	0	0	#
1093893786	Dunlap	Steven	Roseville	CA	6	Internal Medicine	S	Paroxetine Hcl	Paroxetine Hcl	15	50	1500	459.98		#					*
1093893810	Paz	George	Vacaville	CA	6	Psychiatry	S	Paroxetine Hcl	Paroxetine Hcl	54	109.7	3290	955.73			35	88.7	784.48	2660	*
1093893869	Salvekar	Rama	Oakland	CA	6	Internal Medicine	S	Paroxetine Hcl	Paroxetine Hcl	12	28.3	850	185.72			12	28.3	185.72	850	*
1093894438	Golinger	Ronald	Providence	RI	44	Psychiatry	S	Paroxetine Hcl	Paroxetine Hcl	12	12	360	45.48			12	12	45.48	360	*
1093894461	Apostolopoulos	Neophetos	Boca Raton	FL	12	Internal Medicine	S	Paroxetine Hcl	Paroxetine Hcl	14	39	1147	326.31		#					*
1093894529	Arian	Frank	Palm Springs	CA	6	General Practice	S	Paroxetine Hcl	Paroxetine Hcl	13	23	648	134.68		*					*
1093894784	Wang	Wilhelm	Stockton	CA	6	Internal Medicine	S	Paroxetine Hcl	Paroxetine Hcl	13	13	364	94.42			13	13	94.42	364	*
1093895005	Platt	Thomas	Grand Rapids	MI	26	Internal Medicine	S	Paroxetine Hcl	Paroxetine Hcl	22	32	960	293.67		*					*
1093895633	Jirka	Maria	San Antonio	TX	48	Internal Medicine	S	Paroxetine Hcl	Paroxetine Hcl	22	40	1200	218.17		#					*
1093896201	Zengotita	Jaime	Cassville	MO	29	Family Practice	S	Paroxetine Hcl	Paroxetine Hcl	29	65	1928	331.83	13	#					*
1093896722	Steiner	David	Hollywood	FL	12	Cardiology	S	Paroxetine Hcl	Paroxetine Hcl	24	30	886	224.45			24	30	224.45	886	*
1093897068	Plowman	Kent	Augusta	GA	13	Interventional Pain Management	S	Paroxetine Hcl	Paroxetine Hcl	11	11	330	38.25			0	0	0	0	#
1093897084	Jarrard	Mary Bess	Athens	GA	13	Internal Medicine	S	Paroxetine Hcl	Paroxetine Hcl	46	106	3180	439.06	13		46	106	439.06	3180		13
1093897381	Nieves	Erick	San Sebastian	PR	72	Internal Medicine	S	Paroxetine Hcl	Paroxetine Hcl	23	31	930	218.23		#					*
1093897555	Frazier	Viviana	Austin	TX	48	Family Practice	S	Paroxetine Hcl	Paroxetine Hcl	15	25	750	252.28			15	25	252.28	750	*
1093897753	Sollee	Alison	Dover	NH	33	Internal Medicine	S	Paroxetine Hcl	Paroxetine Hcl	16	22	634	361.49			16	22	361.49	634	*
1093897878	Marvin	Patricia	Crescent City	FL	12	Physician Assistant	S	Paroxetine Hcl	Paroxetine Hcl	31	49	1470	259.01			17	35	161.01	1050	*
1093898181	Smith	Sharon	Anchorage	AK	2	Family Practice	S	Paroxetine Hcl	Paroxetine Hcl	18	20	374	144.74		*					*
1093898397	Corry	Mark	Tequesta	FL	12	Family Practice	S	Paroxetine Hcl	Paroxetine Hcl	20	54	1620	346.75		#					*
1093898744	Faramazyan	Alina	Martinez	CA	6	Psychiatry	S	Paroxetine Hcl	Paroxetine Hcl	59	73.2	2195	486.38			19	25	207.88	750	*
1093898744	Faramazyan	Alina	Martinez	CA	6	Psychiatry	S	Paxil	Paroxetine Hcl	11	11	330	3281.16			0	0	0	0	#
1093899072	Lavaysse	Robert	Novato	CA	6	Internal Medicine	S	Paroxetine Hcl	Paroxetine Hcl	30	30	671	482.1			30	30	482.1	671	*
1093899239	Armstrong	Renee	Santa Rosa	CA	6	Family Practice	S	Paroxetine Hcl	Paroxetine Hcl	23	69	2070	404.88		#					*
1093899338	Jennings	Jeffrey	Selah	WA	53	Psychiatry	S	Paroxetine Hcl	Paroxetine Hcl	45	59	1770	471.95	13		20	26	234.09	780	*
1093900771	Bansal-Kapuria	Vijayta	Libertyville	IL	17	Psychiatry	S	Paroxetine Hcl	Paroxetine Hcl	27	35	1050	327.54		*					*
1093901290	Noser	Patricia	Spruce Pine	NC	37	Nurse Practitioner	S	Paroxetine Hcl	Paroxetine Hcl	11	17	510	213		*					*
1093904815	Hicks	David	Clearwater	FL	12	Family Practice	S	Paroxetine Hcl	Paroxetine Hcl	41	65	1950	493.24			25	43	297.24	1290	*
1093904914	Smith	Gary	Menlo	GA	13	Family Practice	S	Paroxetine Hcl	Paroxetine Hcl	42	66	1980	407.29	12	*					*
1093905911	Wojtaszek	Anna	New York	NY	36	Nurse Practitioner	S	Paroxetine Hcl	Paroxetine Hcl	11	17	510	181.58		*					*
1093905994	Clay	John	Colonial Heights	VA	51	Family Practice	S	Paroxetine Hcl	Paroxetine Hcl	37	69	2070	603.91			37	69	603.91	2070	*
1093906109	Karanam	Deepthi	Valencia	CA	6	Nephrology	S	Paroxetine Hcl	Paroxetine Hcl	16	30	900	163.32		*					*
1093907560	Cabiac	Annette	Orlando	FL	12	Internal Medicine	S	Paroxetine Hcl	Paroxetine Hcl	16	42	1260	323.79		#					*
1093908352	Barron-Hall	Amanda	Indiana	PA	42	Nurse Practitioner	S	Paroxetine Hcl	Paroxetine Hcl	16	26	780	253.92		*					*
1093908469	Kahn	Enamul	Stafford	VA	51	Internal Medicine	S	Paroxetine Hcl	Paroxetine Hcl	15	25	750	136.42		#					*
1093908998	Roper	Emory	Tulsa	OK	40	Emergency Medicine	S	Paroxetine Hcl	Paroxetine Hcl	12	12	360	83.73			12	12	83.73	360	*
1093909244	Mccauley-Wood	Michielle	Scranton	PA	42	Nurse Practitioner	S	Paroxetine Hcl	Paroxetine Hcl	31	43	1286	350.98		#					*
1093910499	Selem	Lissette	Weston	FL	12	Psychiatry	S	Paroxetine Hcl	Paroxetine Hcl	86	102.2	3063	714.26	25		42	54	385.57	1618	*
1093911372	Kurth	Joseph	Sioux City	IA	19	Family Practice	S	Paroxetine Hcl	Paroxetine Hcl	15	37.6	1128	101.2		#					*
1093912909	Ali	Mohsin	Watertown	NY	36	Neurology	S	Paroxetine Hcl	Paroxetine Hcl	28	44	1320	251.88		*					*
1093913642	Goldberg	Eric	Briarwood	NY	36	Internal Medicine	S	Paroxetine Hcl	Paroxetine Hcl	12	12	360	61.84			12	12	61.84	360	*
1093913865	Heinrich	Shannon	Muscle Shoals	AL	1	Internal Medicine	S	Paroxetine Hcl	Paroxetine Hcl	11	11	202	136.56			11	11	136.56	202	*
1093915928	Stover	Rachel	Tucson	AZ	4	Family Practice	S	Paroxetine Hcl	Paroxetine Hcl	18	32	960	202.49			18	32	202.49	960	*
1093916017	Timmons	Justin	Timpson	TX	48	Nurse Practitioner	S	Paroxetine Hcl	Paroxetine Hcl	21	35	1050	212.06		#					*
1093916256	Humbard	Stephen	Little Rock	AR	5	Family Practice	S	Paroxetine Hcl	Paroxetine Hcl	17	27	810	220.39			17	27	220.39	810	*
1093917080	Thao	Leng	Hanford	CA	6	Family Practice	S	Paroxetine Hcl	Paroxetine Hcl	13	43.3	1300	213.94			13	43.3	213.94	1300	*
1093917296	Rampone	Lisa	Providence	RI	44	Physician Assistant	S	Paroxetine Hcl	Paroxetine Hcl	21	53	1590	324.01		#					*
1093918179	Rodriguez	Vilmarie	Bayamon	PR	72	General Practice	T	Paroxetine Hcl	Paroxetine Hcl	35	37	1110	259.72		#					*
1093918195	Miller	Karen	Lake Forest Park	WA	53	Internal Medicine	S	Paroxetine Hcl	Paroxetine Hcl	31	91	2730	409.18			31	91	409.18	2730	*
1093918807	Chang	Yufang	San Diego	CA	6	Psychiatry	S	Paroxetine Hcl	Paroxetine Hcl	13	13	390	68.2			0	0	0	0	#
1093919672	Pugh	Mark	Dickinson	TX	48	Psychiatry	S	Paroxetine Hcl	Paroxetine Hcl	23	23	690	173.1			0	0	0	0	#
1093920266	Kaufman	Elliot	Newport	VT	50	Psychiatry	S	Paroxetine Hcl	Paroxetine Hcl	16	25	750	89.81		*					*
1093920746	Ambuske	Gregory	Broomfield	CO	8	Internal Medicine	S	Paroxetine Hcl	Paroxetine Hcl	23	35	1050	178.88		#					*
1093921066	Sanders	William	Ruston	LA	22	Family Practice	S	Paroxetine Hcl	Paroxetine Hcl	38	56	1616	333.2			38	56	333.2	1616	*
1093922197	Nazli	Ayesha	Roanoke	VA	51	Family Practice	S	Paroxetine Hcl	Paroxetine Hcl	16	22	660	125.22			16	22	125.22	660	*
1093923005	Mcelroy	Kenneth	Elma	WA	53	Physician Assistant	S	Paroxetine Hcl	Paroxetine Hcl	17	25	727	67.81		#					*
1093923336	Mustafa	Helwey	Fort Pierce	FL	12	Internal Medicine	S	Paroxetine Hcl	Paroxetine Hcl	61	111	3330	950.36	16	#					#
1093923393	Esplin	William	St George	UT	49	Family Practice	S	Paroxetine Hcl	Paroxetine Hcl	38	84	2520	537.18	11	#					*
1093925794	Najera	Travis	Pasco	WA	53	Family Practice	S	Paroxetine Hcl	Paroxetine Hcl	15	25	750	154.92		*					*
1093928004	Nesseim	Benjamin	Rockford	IL	17	Family Practice	S	Paroxetine Hcl	Paroxetine Hcl	56	86	2577	454.31			45	67	386.82	2007	*
1093929036	Bowen	Jon	Chapmanville	WV	54	Family Practice	S	Paroxetine Hcl	Paroxetine Hcl	54	60	1800	387.11	11		38	42	271.49	1260	*
1093930067	Pareek	Yogesh	Fond Du Lac	WI	55	Psychiatry	S	Paroxetine Hcl	Paroxetine Hcl	35	35	1050	308.47		*					*
1093931487	Gibson	Kimberly	Brandenburg	KY	21	Nurse Practitioner	S	Paroxetine Hcl	Paroxetine Hcl	15	37	1110	182.88			15	37	182.88	1110	*
1093931644	Robison	Bradley	Cape Girardeau	MO	29	Neuropsychiatry	S	Paroxetine Hcl	Paroxetine Hcl	27	37	1110	316.55		*					*
1093931727	Bolandgray	Leila	La Mesa	CA	6	Internal Medicine	S	Paroxetine Hcl	Paroxetine Hcl	13	13	166	187.72			13	13	187.72	166	*
1093932444	Valerio	Hernani	Newport News	VA	51	Family Practice	S	Paroxetine Hcl	Paroxetine Hcl	42	52	1560	491.59		#					*
1093936247	Vendig	Joshua	Bishop	CA	6	Nurse Practitioner	S	Paroxetine Hcl	Paroxetine Hcl	14	18	540	108		#					*
1093936437	Acharya	Kamlesh	Lancaster	PA	42	Family Practice	S	Paroxetine Hcl	Paroxetine Hcl	11	27	810	335.88		*					*
1093937997	Marvin	Katherine	Stowe	VT	50	Family Practice	S	Paroxetine Hcl	Paroxetine Hcl	17	26	780	192.27			17	26	192.27	780	*
1093938458	Yasin	Muhammad	Mobile	AL	1	Psychiatry	S	Paroxetine Hcl	Paroxetine Hcl	13	13	390	83.7	13	*					*
1093938979	Patel	Viraj	Plymouth	IN	18	Family Practice	S	Paroxetine Hcl	Paroxetine Hcl	25	25	734	226.13			25	25	226.13	734	*
1093942682	Patel	Dipesh	Port St. Lucie	FL	12	Family Practice	S	Paroxetine Hcl	Paroxetine Hcl	35	64	1920	366.59		#					*
1093943078	Hadley	Jeremy	Provo	UT	49	Family Practice	S	Paroxetine Hcl	Paroxetine Hcl	17	37	1110	216.88		*					*
1093943177	Griffin	Melissa	Wilmington	NC	37	Family Practice	S	Paroxetine Hcl	Paroxetine Hcl	12	34	997	153.78		*					*
1093943284	Hamilton	Alicia	Great Falls	MT	30	Physician Assistant	S	Paroxetine Hcl	Paroxetine Hcl	18	34	1020	252.89			18	34	252.89	1020	*
1093945644	Shepler	Lisa	Mobile	AL	1	Internal Medicine	S	Paroxetine Hcl	Paroxetine Hcl	28	62	1860	283.82		#					*
1093945727	Bajpai	Siddharth	Fairfax	VA	51	Psychiatry	S	Paroxetine Hcl	Paroxetine Hcl	11	11	330	40.97		*					*
1093946899	Spitnale	Brett	Palo Alto	CA	6	Family Practice	S	Paroxetine Hcl	Paroxetine Hcl	13	28	840	176.4			13	28	176.4	840	*
1093947079	Hernandez Cuevas	Christian	Bayamon	PR	72	General Practice	S	Paroxetine Hcl	Paroxetine Hcl	11	11	330	89.63		*					*
1093948796	Reed	Janet	Conway	AR	5	Physician Assistant	S	Paroxetine Hcl	Paroxetine Hcl	23	23	690	121.17		*					*
1093949869	Jean Charles	Pierre	Rochester	NY	36	Family Practice	S	Paroxetine Hcl	Paroxetine Hcl	17	27	810	127.45		#					*
1093951907	Kollar	Joseph	Hermitage	PA	42	Nurse Practitioner	S	Paroxetine Hcl	Paroxetine Hcl	16	28	840	183.8		#					*
1093953366	Tinjum	John	Moorhead	MN	27	Internal Medicine	S	Paroxetine Hcl	Paroxetine Hcl	16	46	1380	223.99		#					*
1093953911	Gilley	Natalie	Smithville	TN	47	Nurse Practitioner	S	Paroxetine Hcl	Paroxetine Hcl	13	13	390	124.12		#					*
1093955023	Elliott	Laura	Tucson	AZ	4	Nurse Practitioner	S	Paroxetine Hcl	Paroxetine Hcl	30	30	878	165.38		#					*
1093955320	Agarwal	Surbhi	Butler	PA	42	Family Practice	S	Paroxetine Hcl	Paroxetine Hcl	25	50	1500	255.85		#					*
1093956039	Witt	Sharon Lee	Bonita Springs	FL	12	Family Practice	S	Paroxetine Hcl	Paroxetine Hcl	23	61	1830	360.92			23	61	360.92	1830	*
1093957847	Withee	Vanessa	Fresno	CA	6	Nurse Practitioner	S	Paroxetine Hcl	Paroxetine Hcl	11	11	330	140.91			11	11	140.91	330	*
1093958589	Elliott	Cynthia	Tucson	AZ	4	Nurse Practitioner	S	Paroxetine Hcl	Paroxetine Hcl	13	35	1046	205.65		#					*
1093958613	Shah	Parth	Middletown	NY	36	Family Practice	S	Paroxetine Hcl	Paroxetine Hcl	15	25	750	236.35		*					*
1093961468	Hibbert	Paul	Quincy	IL	17	Family Practice	S	Paroxetine Hcl	Paroxetine Hcl	13	15	450	442.76		*					*
1093961757	Hauser	Derek	San Diego	CA	6	Geriatric Medicine	S	Paroxetine Hcl	Paroxetine Hcl	12	12.2	348	84.28			12	12.2	84.28	348	*
1093961930	Orrill	Denise	Irvington	IL	17	Nurse Practitioner	S	Paroxetine Hcl	Paroxetine Hcl	39	55	1650	374.42			23	33	179.12	990	*
1093964280	Ortiz	Vicente	Meadowview	VA	51	General Practice	S	Paroxetine Hcl	Paroxetine Hcl	27	37	1087	310.56		*					*
1093966046	Lieb	Shannon	Parkesburg	PA	42	Family Practice	S	Paroxetine Hcl	Paroxetine Hcl	18	27	810	171.93		*					*
1093966434	Buonaiuto	Anne Marie	Bayside	NY	36	Physician Assistant	S	Paroxetine Hcl	Paroxetine Hcl	28	42	1260	513.53		#					*
1093969594	Johnson-Whitlock	Tyonna	Syracuse	NY	36	Physician Assistant	S	Paroxetine Hcl	Paroxetine Hcl	11	11	330	102.92			0	0	0	0	#
1093971806	Donohue	Brian	Chicago	IL	17	Family Practice	S	Paroxetine Hcl	Paroxetine Hcl	20	29	870	232.63		#					*
1093971947	Clarke	Christopher	Berlin	PA	42	Family Practice	S	Paroxetine Hcl	Paroxetine Hcl	16	16.1	483	102.37			16	16.1	102.37	483	*
1093972143	Diaz Mori	Fernando	Tampa	FL	12	Internal Medicine	S	Paroxetine Hcl	Paroxetine Hcl	23	23.2	689	281.31			23	23.2	281.31	689	*
1093973018	Tinio	Stephen	Oceanside	CA	6	Family Practice	S	Paroxetine Hcl	Paroxetine Hcl	13	21	630	209.06		*					*
1093973893	Butler	Maureen	Evergreen Park	IL	17	Family Practice	S	Paroxetine Hcl	Paroxetine Hcl	11	21	630	167.34			11	21	167.34	630	*
1093974511	Peniston	Reo	Rome	NY	36	Family Practice	S	Paroxetine Hcl	Paroxetine Hcl	24	48	1440	239.45		*					*
1093975161	Hurst	David	Port St Lucie	FL	12	Family Practice	S	Paroxetine Hcl	Paroxetine Hcl	41	99	2961	879.88		#					*
1093975229	Terreros	Carmen	Santa Ana	CA	6	Family Practice	S	Paroxetine Hcl	Paroxetine Hcl	150	372.3	11166	1957.33	44		126	308.3	1699.08	9246	#
1093976375	Schwartz	Sherri	Newport	KY	21	Family Practice	S	Paroxetine Hcl	Paroxetine Hcl	23	25	750	242.47		*					*
1093976540	Henningson-Kaye	Kelsey	Ortonville	MN	27	Physician Assistant	S	Paroxetine Hcl	Paroxetine Hcl	20	36	1080	177.51			20	36	177.51	1080	*
1093976896	Mcalpine	Sarah	Alamosa	CO	8	Family Practice	S	Paroxetine Hcl	Paroxetine Hcl	13	19	570	76			13	19	76	570	*
1093977753	Mohanty	Namita	Augusta	GA	13	Internal Medicine	S	Paroxetine Hcl	Paroxetine Hcl	13	21	630	256.62			13	21	256.62	630	*
1093978058	Khong	Amy	Sunnyvale	CA	6	Psychiatry & Neurology	T	Paroxetine Er	Paroxetine Hcl	20	20	600	3794.68			0	0	0	0	#
1093978058	Khong	Amy	Sunnyvale	CA	6	Psychiatry & Neurology	T	Paroxetine Hcl	Paroxetine Hcl	31	31	660	271		#					*
1093978330	Dove	Amanda	Rogersville	TN	47	Family Practice	S	Paroxetine Hcl	Paroxetine Hcl	130	232	6960	2356.8	34		106	184	1745.63	5520	#
1093978918	Pettie	Shanna	Jackson	MS	28	Internal Medicine	S	Paroxetine Hcl	Paroxetine Hcl	18	28	840	104.94			18	28	104.94	840	*
1093978959	Mccain	Arlene	Bridgewater	VA	51	Family Practice	S	Paroxetine Hcl	Paroxetine Hcl	49	131	3930	834.85	15	#					#
1093980609	Houston	Andrew	Franklin	IN	18	Internal Medicine	S	Paroxetine Hcl	Paroxetine Hcl	81	155	4640	1045.71	18		60	118	817.01	3540	#
1093980757	Mccullough	Thomas	Aiken	SC	45	Internal Medicine	S	Paroxetine Hcl	Paroxetine Hcl	48	84	2433	441.05	11		48	84	441.05	2433		11
1093980765	Culpepper	Jamayla	Charlotte	NC	37	Family Practice	S	Paroxetine Hcl	Paroxetine Hcl	12	16	480	231.03		*					*
1093981912	Melgar	Alfredo	Miami	FL	12	Internal Medicine	S	Paroxetine Hcl	Paroxetine Hcl	94	94.1	2686	1108.5	26	#					#
1093985434	Wilkins	Richard	Raymond	ME	23	Family Practice	S	Paroxetine Hcl	Paroxetine Hcl	13	27	810	258.99		*					*
1093985574	Kapsalis Rambalakos	Anna	Smithtown	NY	36	Internal Medicine	S	Paroxetine Hcl	Paroxetine Hcl	15	27	810	200.78			15	27	200.78	810	*
1093985947	Wishik-Miller	Gabriel	Boston	MA	25	Internal Medicine	S	Paroxetine Hcl	Paroxetine Hcl	12	12	360	114.07			12	12	114.07	360	*
1093988917	Mcdade	Louise	Pueblo	CO	8	Family Practice	S	Paroxetine Hcl	Paroxetine Hcl	19	31	930	244.38		#					*
1093989238	Irizarry	Yomarie	Miami	FL	12	General Practice	T	Paroxetine Hcl	Paroxetine Hcl	19	25	750	148.17			19	25	148.17	750	*
1093989352	Rodriguez	Roxanne	Live Oak	TX	48	Physician Assistant	S	Paroxetine Hcl	Paroxetine Hcl	16	44	1320	282.84		#					*
1093989394	Milazzo	Yvette	Oceanside	CA	6	Psychiatry	S	Paroxetine Hcl	Paroxetine Hcl	23	41	1230	311			23	41	311	1230	*
1093989477	Juan	Norberto	Lorain	OH	39	Family Practice	S	Paroxetine Hcl	Paroxetine Hcl	27	35	1018	188.43		*					*
1093989519	Simmons	Vivian	Hartford	AL	1	Family Practice	S	Paroxetine Hcl	Paroxetine Hcl	14	22	660	94.63		*					*
1093990368	Wolbrink	Rose	Sparta	WI	55	Family Practice	S	Paroxetine Hcl	Paroxetine Hcl	20	48	1433	351.13		#					*
1093990517	Gossett	Denise	Villisca	IA	19	Nurse Practitioner	S	Paroxetine Hcl	Paroxetine Hcl	15	15	426	142.5			15	15	142.5	426	*
1093992380	Magu	Renu	Redding	CA	6	Internal Medicine	S	Paroxetine Hcl	Paroxetine Hcl	16	40	1184	258.15			16	40	258.15	1184	*
1093993008	Boeshore	Eric	Asheville	NC	37	Internal Medicine	S	Paroxetine Hcl	Paroxetine Hcl	13	13	390	172.59			13	13	172.59	390	*
1093993685	Golez	Candice	Hanford	CA	6	Family Practice	S	Paroxetine Hcl	Paroxetine Hcl	12	22	660	189.43		*					*
1093994782	Daneshfar	B	Amarillo	TX	48	Interventional Pain Management	S	Paroxetine Hcl	Paroxetine Hcl	20	20	600	217.9			0	0	0	0	#
1093995615	Quadir	Muziana	Milford	CT	9	Internal Medicine	S	Paroxetine Hcl	Paroxetine Hcl	69	69	1902	904.19		#					*
1093996746	Herschler	Jeremy	Cumberland	MD	24	Psychiatry	S	Paroxetine Hcl	Paroxetine Hcl	19	19.1	570	228.76	12	*					*
1093997173	Kempke	Camille	Dallas	TX	48	Psychiatry	S	Paroxetine Er	Paroxetine Hcl	12	12	348	1594.26			12	12	1594.26	348	*
1093997173	Kempke	Camille	Dallas	TX	48	Psychiatry	S	Paroxetine Hcl	Paroxetine Hcl	47	58	1655	490.48			0	0	0	0	#
1093997645	Hemphill	Shane	Cary	NC	37	Family Practice	S	Paroxetine Er	Paroxetine Hcl	14	14	392	1721.16			14	14	1721.16	392	*
1093997645	Hemphill	Shane	Cary	NC	37	Family Practice	S	Paroxetine Hcl	Paroxetine Hcl	12	27	810	95.02		*					*
1093998973	Davis	Susan	Delray Beach	FL	12	Nurse Practitioner	S	Paroxetine Hcl	Paroxetine Hcl	17	51	1530	346.51			17	51	346.51	1530	*
1104002666	Srinagesh	Prasanna	Waycross	GA	13	Nephrology	S	Paroxetine Hcl	Paroxetine Hcl	16	16	480	65.77			16	16	65.77	480	*
1104002872	Mandal	Ronnie	Chicago	IL	17	Internal Medicine	S	Paroxetine Hcl	Paroxetine Hcl	14	22	643	192.38		#					*
1104003268	Graham	Mary Jo	Stillwater	MN	27	Nurse Practitioner	S	Paroxetine Hcl	Paroxetine Hcl	17	17	471	242.85			17	17	242.85	471	*
1104005925	Barton	Bruce	Boca Raton	FL	12	Neurology	S	Paroxetine Hcl	Paroxetine Hcl	14	18	540	223.9		*					*
1104006360	Unegbu	Uzochukwu	Laurel	MD	24	Family Practice	S	Paroxetine Hcl	Paroxetine Hcl	19	21	603	233.97		*					*
1104008275	Roberts	Abby	Scottsdale	AZ	4	Internal Medicine	S	Paroxetine Hcl	Paroxetine Hcl	39	117	3510	716.83	11		39	117	716.83	3510		11
1104008606	Tazudeen	Wahid	Danville	IL	17	Neurology	S	Paroxetine Hcl	Paroxetine Hcl	41	53	1570	451.51			24	28	228.68	840	*
1104009398	Barczak	Brian	Bowling Green	KY	21	Psychiatry	S	Paroxetine Hcl	Paroxetine Hcl	66	68.1	2026	663.94	19		17	17	85.66	510	*
1104009430	Sidhom	Shauna	Indianapolis	IN	18	Nurse Practitioner	S	Paroxetine Hcl	Paroxetine Hcl	29	37.2	1101	361.14		#					*
1104011394	Overmyer	Amanda	Ludington	MI	26	Family Practice	S	Paroxetine Hcl	Paroxetine Hcl	14	28	840	98.18		*					*
1104011394	Overmyer	Amanda	Ludington	MI	26	Family Practice	S	Paxil Cr	Paroxetine Hcl	12	12	360	2240.1			12	12	2240.1	360	*
1104011543	Neuman	Barbara	Loveland	OH	39	Nurse Practitioner	S	Paroxetine Hcl	Paroxetine Hcl	16	16	480	128.98		*					*
1104011618	Karayil	Ajith	Bronx	NY	36	Family Practice	S	Paroxetine Hcl	Paroxetine Hcl	13	13	390	111.88		*					*
1104011774	Aje	Olugbenga	Atlantis	FL	12	Psychiatry	S	Paroxetine Hcl	Paroxetine Hcl	36	38	1088	478.49		*					*
1104012947	Quick	Diane	Billings	MT	30	Nurse Practitioner	S	Paroxetine Hcl	Paroxetine Hcl	72	72.5	2007	555.12			12	12.1	39.58	364	*
1104015544	Rochford	Anne	Flemington	NJ	34	Psychiatry & Neurology	T	Paroxetine Hcl	Paroxetine Hcl	18	18	540	153.02			18	18	153.02	540	*
1104015775	Reddy	Sudesh	Marion	OH	39	Internal Medicine	S	Paroxetine Hcl	Paroxetine Hcl	77	113	2993	739.75	12		31	59	399.62	1770	*
1104016948	Kite	Samantha	Baltimore	MD	24	Nurse Practitioner	S	Paroxetine Hcl	Paroxetine Hcl	16	24	720	157.24		*					*
1104017748	Larson	Julie	Britt	IA	19	Nurse Practitioner	S	Paroxetine Hcl	Paroxetine Hcl	89	111.7	3242	727.96			89	111.7	727.96	3242	*
1104018175	Beauchamp-Irizarry	Ana	Ponce	PR	72	Internal Medicine	S	Paroxetine Hcl	Paroxetine Hcl	13	23	690	122.54		*					*
1104018654	Trabanco	Cesar	Ponce	PR	72	Endocrinology	S	Paroxetine Hcl	Paroxetine Hcl	48	48	1440	270.76		#					*
1104019181	Dholaria	Jignesh	Pooler	GA	13	Family Practice	S	Paroxetine Hcl	Paroxetine Hcl	29	51	1530	303.54			13	27	105.97	810	*
1104020346	Rekerdres	Carolyn	Dallas	TX	48	Psychiatry	S	Paroxetine Hcl	Paroxetine Hcl	15	17	486	137.45		*					*
1104020841	Watanabe	Mark	San Francisco	CA	6	Pharmacist	T	Paroxetine Hcl	Paroxetine Hcl	24	24	720	197.91			24	24	197.91	720	*
1104022185	Long	Pamela	Portland	OR	41	Physician Assistant	S	Paroxetine Hcl	Paroxetine Hcl	12	12	360	280.32			12	12	280.32	360	*
1104022573	Barney	Jaclyn	Superior	WI	55	Nurse Practitioner	S	Paroxetine Hcl	Paroxetine Hcl	11	19	553	338.16		*					*
1104023118	Malhotra	Binu	Saginaw	MI	26	Hematology-Oncology	S	Paroxetine Hcl	Paroxetine Hcl	13	13	390	59.08		#					*
1104023894	Daguio	Monina	Seattle	WA	53	Family Practice	S	Paroxetine Hcl	Paroxetine Hcl	11	17	510	121.36			11	17	121.36	510	*
1104024314	Perez	Salvador	Corona	NY	36	Internal Medicine	S	Paroxetine Hcl	Paroxetine Hcl	17	17	510	93.68			17	17	93.68	510	*
1104028554	Thibodeaux	Holly	Tomball	TX	48	Nurse Practitioner	S	Paroxetine Hcl	Paroxetine Hcl	11	33	990	426.23		*					*
1104028745	Lieberman	Linda	Batavia	NY	36	Nurse Practitioner	S	Paroxetine Hcl	Paroxetine Hcl	27	27	810	379.71			27	27	379.71	810	*
1104029545	Huber	Bonnie	Vancouver	WA	53	Psychiatry	S	Paroxetine Hcl	Paroxetine Hcl	37	49.7	1491	599.31			22	32.7	320.93	981	*
1104029826	Blanchard	Gary	Worcester	MA	25	Internal Medicine	S	Paroxetine Hcl	Paroxetine Hcl	12	12	360	42.12			12	12	42.12	360	*
1104030634	Welcher	Candace	Russellville	AR	5	Nurse Practitioner	S	Paroxetine Hcl	Paroxetine Hcl	17	17	510	74.58		*					*
1104032028	Nadir	Ehreema	Gilbert	AZ	4	Internal Medicine	S	Paroxetine Hcl	Paroxetine Hcl	20	20	600	130.21		#					*
1104033497	Rees	Robert	Bad Axe	MI	26	Family Practice	S	Paroxetine Hcl	Paroxetine Hcl	28	56	1680	332.88		#					*
1104036144	Henderson	Steven	Henderson	NV	32	Physician Assistant	S	Paroxetine Hcl	Paroxetine Hcl	12	26	780	107.58			12	26	107.58	780	*
1104036235	Hawkins	David	Santee	CA	6	Family Practice	S	Paroxetine Hcl	Paroxetine Hcl	49	113	3390	1011.3	12	#					*
1104036243	Melton	Stuart	Monroe	LA	22	Family Practice	S	Paroxetine Hcl	Paroxetine Hcl	19	33	990	189.46		#					*
1104038041	Smith	Art	Wichita Falls	TX	48	Psychiatry	S	Paroxetine Hcl	Paroxetine Hcl	127	127	3810	993.98	13		18	18	119.41	540	*
1104038249	Donegan	Shaun	Saint Louis	MO	29	Medical Oncology	S	Paroxetine Hcl	Paroxetine Hcl	17	23	690	94.12			17	23	94.12	690	*
1104038397	Vocalan	Leopoldo	Lancaster	PA	42	Psychiatry	S	Paroxetine Hcl	Paroxetine Hcl	57	73.7	2199	670.96			21	37	361.18	1110	*
1104038967	Sehgal	Seema	Fremont	CA	6	Psychiatry	S	Paroxetine Hcl	Paroxetine Hcl	47	59	1770	425.44			28	40	302.12	1200	*
1104040112	Gallant	Patricia	Springfield	MA	25	Physician Assistant	S	Paroxetine Hcl	Paroxetine Hcl	15	43	1290	162.57			15	43	162.57	1290	*
1104040948	Gil-Tommasino	Karen	Coram	NY	36	Family Practice	S	Paroxetine Hcl	Paroxetine Hcl	15	43	1290	269.24			15	43	269.24	1290	*
1104041797	Campano	Lee	Carol Stream	IL	17	Internal Medicine	S	Paroxetine Hcl	Paroxetine Hcl	17	27.3	816	239.52			17	27.3	239.52	816	*
1104041995	Lozano	David	Ontario	CA	6	General Practice	S	Paroxetine Hcl	Paroxetine Hcl	23	63	1890	332.63			23	63	332.63	1890	*
1104042092	Torson	Nancy	Breckenridge	MN	27	Psychiatry	S	Paroxetine Hcl	Paroxetine Hcl	109	123.5	3607	864.92	14		34	48.4	224.77	1420	*
1104046606	Knoop	Laura	Mason	OH	39	Physician Assistant	S	Paroxetine Hcl	Paroxetine Hcl	16	24	693	105.76		#					*
1104046630	Waliuddin	Syed	Elgin	IL	17	Psychiatry	S	Paroxetine Hcl	Paroxetine Hcl	15	29	870	171.66		*					*
1104047547	Vuolo	Mark	Casper	WY	56	Psychiatry & Neurology	T	Paroxetine Hcl	Paroxetine Hcl	12	12	360	81.86			12	12	81.86	360	*
1104048180	Golden	Elisabeth	Covington	WA	53	Nurse Practitioner	S	Paroxetine Hcl	Paroxetine Hcl	13	33	990	101.48		#					*
1104049790	Rekaby	Vafa	Augusta	GA	13	Family Practice	S	Paroxetine Hcl	Paroxetine Hcl	20	44	1297	340.9		#					*
1104050640	Calderon-Vizcarrondo	Barbara	Tampa	FL	12	Internal Medicine	S	Paroxetine Hcl	Paroxetine Hcl	32	52	1560	278.85		*					*
1104050780	Jaramillo	Elizabeth	Galveston	TX	48	Geriatric Medicine	S	Paroxetine Hcl	Paroxetine Hcl	53	96	2880	502.56	13		37	68	257	2040	*
1104051119	Colon	Elving	Thomasville	GA	13	Family Practice	S	Paroxetine Hcl	Paroxetine Hcl	17	41	1230	381.57		*					*
1104052588	Ludwig	Julie	Murfreesboro	TN	47	Nurse Practitioner	S	Paroxetine Hcl	Paroxetine Hcl	16	40	1200	156.06		*					*
1104053362	Onyeagoro	Sandra	Ellicott City	MD	24	Psychiatry	S	Paroxetine Hcl	Paroxetine Hcl	32	34	1020	311.85			17	17	118.9	510	*
1104053602	Gonzalez	Marissa	Laredo	TX	48	Family Practice	S	Paroxetine Hcl	Paroxetine Hcl	27	41	1230	177.61			27	41	177.61	1230	*
1104053891	Blackwell	Kellie	Abingdon	VA	51	Family Practice	S	Paroxetine Hcl	Paroxetine Hcl	117	204	6063	1439.77	33		97	173	1219.84	5163	#
1104054295	Stone	Shane	Denton	TX	48	Family Practice	S	Paroxetine Hcl	Paroxetine Hcl	31	59	1770	527.28			31	59	527.28	1770	*
1104054428	Anweiler	Lisa	Rochester	NY	36	Nurse Practitioner	S	Paroxetine Hcl	Paroxetine Hcl	23	23	690	383.26			23	23	383.26	690	*
1104054667	May	John	Wichita	KS	20	Family Practice	S	Paroxetine Hcl	Paroxetine Hcl	11	19	570	115.42			11	19	115.42	570	*
1104055706	Cardozo-Kellogg	Daniela	New Orleans	LA	22	Family Practice	S	Paroxetine Hcl	Paroxetine Hcl	25	43	1290	248.29		#					*
1104055789	Murunga	Irene	Midland	MI	26	Physician Assistant	S	Paroxetine Hcl	Paroxetine Hcl	12	12	360	40.95			12	12	40.95	360	*
1104056670	Schmitt	Jill	Washington Twp	MI	26	Family Practice	S	Paroxetine Hcl	Paroxetine Hcl	23	43	1267	242.55		#					*
1104057918	Maclaurin	Sarah	Boston	MA	25	Nurse Practitioner	S	Paroxetine Hcl	Paroxetine Hcl	18	18	524	152.8		*					*
1104058106	Mosley	Casie	Henderson	KY	21	Family Practice	S	Paroxetine Hcl	Paroxetine Hcl	29	37	1110	268			18	22	114.15	660	*
1104058791	Bova	Tracy	Boonville	NY	36	Nurse Practitioner	S	Paroxetine Hcl	Paroxetine Hcl	11	11	330	59.27		*					*
1104059765	Embrey	Preston	Dyersburg	TN	47	Physician Assistant	S	Paroxetine Hcl	Paroxetine Hcl	27	39	1170	387.36			27	39	387.36	1170	*
1104060326	Hietpas	Drew	Menomonee Falls	WI	55	Internal Medicine	S	Paroxetine Hcl	Paroxetine Hcl	12	36	1080	405.06		*					*
1104060870	Lineman	Erin	Rochester	NY	36	Family Practice	S	Paroxetine Hcl	Paroxetine Hcl	26	30	900	218.45		*					*
1104062173	Kolomey	Irina	Pittsburg	CA	6	Internal Medicine	S	Paroxetine Hcl	Paroxetine Hcl	52	102	3044	590.45	11		40	86	503.42	2564	*
1104064278	Fletcher	Elizabeth	Brunswick	GA	13	Physician Assistant	S	Paroxetine Hcl	Paroxetine Hcl	11	11	330	67.03		*					*
1104066117	Kerley	Jennifer	Clemmons	NC	37	Physician Assistant	S	Paroxetine Hcl	Paroxetine Hcl	21	23	690	153.83		#					*
1104066547	Vanloan	Paul	Lebanon	NH	33	Hospitalist	S	Paroxetine Hcl	Paroxetine Hcl	12	12	360	73.95			0	0	0	0	#
1104067909	Ferguson	Angela	Lubbock	TX	48	Internal Medicine	S	Paroxetine Hcl	Paroxetine Hcl	57	101	3030	515.83			57	101	515.83	3030	*
1104067925	Vu	Khue	Westminster	CA	6	Internal Medicine	S	Paroxetine Hcl	Paroxetine Hcl	21	32	960	153.49			21	32	153.49	960	*
1104068220	Asante	Donald	Fayetteville	NC	37	Internal Medicine	S	Paroxetine Hcl	Paroxetine Hcl	12	16	480	120.56		*					*
1104068253	Wolinski	Melissa	San Diego	CA	6	Internal Medicine	S	Paroxetine Hcl	Paroxetine Hcl	54	130	3900	1214.13	16		54	130	1214.13	3900		16
1104068261	Trivedi	Archana	Sacramento	CA	6	Psychiatry	S	Paroxetine Hcl	Paroxetine Hcl	15	17	495	79.18		*					*
1104068584	Rosado	Joseph	Orlando	FL	12	General Practice	T	Paroxetine Hcl	Paroxetine Hcl	13	31	930	229.82		*					*
1104069228	Thedford-Smith	Lashaundra	Mexia	TX	48	Internal Medicine	S	Paroxetine Hcl	Paroxetine Hcl	72	78	2340	447.7	12		47	53	321.02	1590	*
1104069376	Prins	Stuart	Castle Rock	CO	8	Family Practice	S	Paroxetine Hcl	Paroxetine Hcl	12	26	780	288.93			12	26	288.93	780	*
1104069400	Eckert	Jaime	Jamaica Plain	MA	25	Certified Clinical Nurse Specialist	S	Paroxetine Hcl	Paroxetine Hcl	24	34	997	336.87		*					*
1104070010	Willison	Lawrence	Los Angeles	CA	6	Psychiatry	S	Paroxetine Hcl	Paroxetine Hcl	22	22	660	136.71		#					*
1104071224	Wilson	John	Grants Pass	OR	41	Family Practice	S	Paroxetine Hcl	Paroxetine Hcl	14	34	1020	280.05			14	34	280.05	1020	*
1104072701	Shanahan	Jacqueline	Orchard Park	NY	36	Family Practice	S	Paroxetine Hcl	Paroxetine Hcl	28	48	1440	203.19			28	48	203.19	1440	*
1104073055	Aristilde	Jacques	Spring Hill	FL	12	Internal Medicine	S	Paroxetine Hcl	Paroxetine Hcl	30	52	1560	758.33			18	30	574.79	900	*
1104073212	Oprisescu	Gina Mihaela	Cleveland	OH	39	Internal Medicine	S	Paroxetine Hcl	Paroxetine Hcl	66	154.5	4596	902.28	20	#					#
1104073907	Owens	Laurel	Lees Summit	MO	29	Nurse Practitioner	S	Paroxetine Hcl	Paroxetine Hcl	38	44	1261	482.19		*					*
1104074020	Eder	Paul	New York	NY	36	Psychiatry	S	Paroxetine Cr	Paroxetine Hcl	13	13	390	2726.46			13	13	2726.46	390	*
1104074210	Gibbs	Traci	Meridian	MS	28	Nurse Practitioner	S	Paroxetine Hcl	Paroxetine Hcl	29	35	1050	343.55			17	23	264.35	690	*
1104074780	Mastor	Courtney	Mooresville	NC	37	Nurse Practitioner	S	Paroxetine Hcl	Paroxetine Hcl	12	32	960	209.15		*					*
1104074814	Song	Margaret	Riverside	CA	6	Internal Medicine	S	Paroxetine Hcl	Paroxetine Hcl	29	83	2490	468.52	11		29	83	468.52	2490		11
1104075001	Tudor	William	San Antonio	TX	48	Certified Clinical Nurse Specialist	S	Paroxetine Hcl	Paroxetine Hcl	45	61	1830	552.42		*					*
1104076645	Harris	Ashley	Tupelo	MS	28	Family Practice	S	Paroxetine Hcl	Paroxetine Hcl	13	13	359	138.97			13	13	138.97	359	*
1104076793	Agomaa	Albert	Northampton	MA	25	Family Practice	S	Paroxetine Hcl	Paroxetine Hcl	19	23.2	696	158.28		*					*
1104077197	Kopinski	Laura	Bellefonte	PA	42	Internal Medicine	S	Paroxetine Hcl	Paroxetine Hcl	17	21	630	122.39		*					*
1104077585	Weiss	Kathleen	Littleton	CO	8	Internal Medicine	S	Paroxetine Hcl	Paroxetine Hcl	11	33	990	347.15			11	33	347.15	990	*
1104077726	Farhadi	Pantea	Los Angeles	CA	6	Psychiatry	S	Paroxetine Hcl	Paroxetine Hcl	38	38.6	1135	330.15			19	19.2	91.77	562	*
1104078674	Harris	Marcia	Dallas	TX	48	Nurse Practitioner	S	Paroxetine Hcl	Paroxetine Hcl	15	15	450	129.08		#					*
1104079128	Lovelace	Akinyele	Westfield	MA	25	Internal Medicine	S	Paroxetine Hcl	Paroxetine Hcl	53	81	2354	325.2	12		41	65	271.2	1874	*
1104079201	Camara	Jane	Fall River	MA	25	Nurse Practitioner	S	Paroxetine Hcl	Paroxetine Hcl	12	32	960	244.49		#					*
1104080860	Kayal	William	Milford	NJ	34	Family Practice	S	Paroxetine Hcl	Paroxetine Hcl	13	21	630	108.99		*					*
1104081546	Kircher	Julie	Redwood Falls	MN	27	Nurse Practitioner	S	Paroxetine Hcl	Paroxetine Hcl	16	24	720	72.44			16	24	72.44	720	*
1104082452	Ciasulli	Debra	Park Falls	WI	55	Psychiatry	S	Paroxetine Hcl	Paroxetine Hcl	84	102	3034	752.65	13		59	75	547.19	2240	*
1104084144	Mantine	Laura	Pittsburgh	PA	42	Internal Medicine	S	Paroxetine Hcl	Paroxetine Hcl	16	16	470	266.88		#					*
1104085901	Caner	Raul	Tamarac	FL	12	Internal Medicine	S	Paroxetine Hcl	Paroxetine Hcl	50	56	1657	552.3		#					*
1104087394	Murphy	Tom	Pontiac	IL	17	Family Practice	S	Paroxetine Hcl	Paroxetine Hcl	40	85.9	2505	538.45	13	#					*
1104087469	Miller	John	Tuscaloosa	AL	1	Internal Medicine	S	Paroxetine Hcl	Paroxetine Hcl	67	119	3570	570.44	13		67	119	570.44	3570		13
1104088483	Qureshi	Imraan	Dallas	TX	48	Psychiatry	S	Paroxetine Hcl	Paroxetine Hcl	22	22	633	249.48			0	0	0	0	#
1104089226	Gabriel	Laurice	Pembroke Pines	FL	12	Family Practice	S	Paroxetine Hcl	Paroxetine Hcl	13	23	690	173.62		*					*
1104089390	Agboro-Idahosa	Ejiro	Elmira	NY	36	Psychiatry	S	Paroxetine Hcl	Paroxetine Hcl	25	25	750	289.49		*					*
1104089523	Delaporta	Sara	West Warwick	RI	44	Family Practice	S	Paroxetine Hcl	Paroxetine Hcl	13	21	630	237.77		*					*
1104089556	Bitters	J'cinda	Caldwell	ID	16	Family Practice	S	Paroxetine Hcl	Paroxetine Hcl	27	57	1711	309.58		#					*
1104090505	Sukerji	Raed	Tucson	AZ	4	Internal Medicine	S	Paroxetine Hcl	Paroxetine Hcl	11	33	990	177.51			11	33	177.51	990	*
1104090935	Mannam	Prashanth	Bronx	NY	36	Internal Medicine	S	Paroxetine Hcl	Paroxetine Hcl	15	21	630	164.57			15	21	164.57	630	*
1104093806	Israel	Judith	Quincy	MA	25	Certified Clinical Nurse Specialist	S	Paroxetine Hcl	Paroxetine Hcl	12	14	420	225.93			0	0	0	0	#
1104093996	Francis	Michael	Logan	UT	49	Internal Medicine	S	Paroxetine Hcl	Paroxetine Hcl	22	64	1920	575.97		#					*
1104094598	Katt	Wendy	Cortlandt Manor	NY	36	Nurse Practitioner	S	Paroxetine Hcl	Paroxetine Hcl	24	34	1020	279.89		*					*
1104094689	Ilo	David	Phoenix	AZ	4	Internal Medicine	S	Paroxetine Hcl	Paroxetine Hcl	57	57	1439	606.95	12	#					#
1104094747	Linton	Courtney	Van Wert	OH	39	Physician Assistant	S	Paroxetine Hcl	Paroxetine Hcl	11	13	390	158.13		*					*
1104095033	Stiner	Shelley	Greenwood	IN	18	Family Practice	S	Paroxetine Hcl	Paroxetine Hcl	42	58	1695	404.78		#					*
1104095421	Toub	Julia	Portland	OR	41	Neurology	S	Paroxetine Hcl	Paroxetine Hcl	15	21.2	635	134.25		*					*
1104096437	Siddhappan	Murugesan	Denton	TX	48	Family Practice	S	Paroxetine Hcl	Paroxetine Hcl	46	88.4	2620	649.07			29	65.3	494.57	1950	*
1104096965	Jacob	April	Lenoir	NC	37	Physician Assistant	S	Paroxetine Hcl	Paroxetine Hcl	34	72	2160	609.02			18	46	360.64	1380	*
1104097773	Rizk	George	Dayton	OH	39	Family Practice	S	Paroxetine Hcl	Paroxetine Hcl	17	27	810	252.66		*					*
1104098557	Mason	Sharon	Tallahassee	FL	12	Nurse Practitioner	S	Paroxetine Hcl	Paroxetine Hcl	12	12	360	113.02			12	12	113.02	360	*
1104100171	Jerome	Craig	Wilmington	NC	37	Nurse Practitioner	S	Paroxetine Hcl	Paroxetine Hcl	29	57	1705	276.91	14	*					*
1104100197	Wheeler	Elenita	Winnetka	CA	6	General Practice	S	Paroxetine Hcl	Paroxetine Hcl	12	36	1080	289.46		*					*
1104104025	Generoso	Arvi	Longview	WA	53	Internal Medicine	S	Paroxetine Hcl	Paroxetine Hcl	38	56	1680	454.88			38	56	454.88	1680	*
1104105444	Schilb	Mikael	Lancaster	OH	39	Family Practice	S	Paroxetine Hcl	Paroxetine Hcl	19	33	971	288.05			19	33	288.05	971	*
1104106251	Martinez	Siobhan	Hastings	NE	31	Nurse Practitioner	S	Paroxetine Hcl	Paroxetine Hcl	30	30	210	115.39			0	0	0	0	#
1104106509	Dewitt	Charlotte	Sikeston	MO	29	Nurse Practitioner	S	Paroxetine Hcl	Paroxetine Hcl	39	39	1155	147.89		#					*
1104107507	Riseden	Jennifer	Knoxville	TN	47	Nurse Practitioner	S	Paroxetine Hcl	Paroxetine Hcl	33	35	1050	228.1			16	18	128.68	540	*
1104110196	Starkey	Monte	Peachtree City	GA	13	Family Practice	S	Paroxetine Hcl	Paroxetine Hcl	23	23	639	225.2			23	23	225.2	639	*
1104110238	Rao	Megha	Tacoma	WA	53	Internal Medicine	S	Paroxetine Hcl	Paroxetine Hcl	16	28	840	181.11		*					*
1104111426	Newsom	Kristen	Holden	MA	25	Family Practice	S	Paroxetine Hcl	Paroxetine Hcl	49	59	1770	276.43			49	59	276.43	1770	*
1104111533	Sharma	Neena	Pontiac	MI	26	Internal Medicine	S	Paroxetine Hcl	Paroxetine Hcl	14	38	1140	124.36		*					*
1104112325	Duquette	Joanna	Ypsilanti	MI	26	Family Practice	S	Paroxetine Hcl	Paroxetine Hcl	14	40	1199	246.12		*					*
1104112697	Asby	Marcus	Vancouver	WA	53	Internal Medicine	S	Paroxetine Hcl	Paroxetine Hcl	25	71	2128	296.59		#					*
1104112705	Anderson	Daniel	Tazewell	TN	47	Internal Medicine	S	Paroxetine Hcl	Paroxetine Hcl	24	36	1080	249.54		#					*
1104113190	Leyzorek Hare	Julie	Buckeye	WV	54	Family Practice	S	Paroxetine Hcl	Paroxetine Hcl	15	43	1290	312.44		#					*
1104113570	Singh	Manpreet	Johnstown	PA	42	Internal Medicine	S	Paroxetine Hcl	Paroxetine Hcl	15	23	690	177.29			15	23	177.29	690	*
1104113711	Fitzpatrick	Veronica	New York	NY	36	Nurse Practitioner	S	Paroxetine Hcl	Paroxetine Hcl	11	13	390	245.47			11	13	245.47	390	*
1104114230	Flynn	Jacob	Traverse City	MI	26	Family Practice	S	Paroxetine Hcl	Paroxetine Hcl	65	119	3491	675.29	15		52	88	387.66	2561	#
1104115153	Gurley	Connie	Kennett	MO	29	Nurse Practitioner	S	Paroxetine Hcl	Paroxetine Hcl	39	45	1350	328.87			17	17	68.14	510	*
1104115468	Davidoff	Lisa	Oak Park	IL	17	Internal Medicine	S	Paroxetine Hcl	Paroxetine Hcl	24	72	2160	441.47			24	72	441.47	2160	*
1104117167	Kepple	Drew	Avon	IN	18	Internal Medicine	S	Paroxetine Hcl	Paroxetine Hcl	26	44	1320	240.27			11	25	75.03	750	*
1104117191	Shah	Kevin	Durham	NC	37	Internal Medicine	S	Paroxetine Hcl	Paroxetine Hcl	16	20	600	127.82			16	20	127.82	600	*
1104119288	Kuipers	Austin	Grand Rapids	MI	26	Physician Assistant	S	Paroxetine Hcl	Paroxetine Hcl	15	33	990	128.39			15	33	128.39	990	*
1104121524	Aulakh	Kimpreet	Fresno	CA	6	Internal Medicine	S	Paroxetine Hcl	Paroxetine Hcl	19	55	1650	357.02		#					*
1104121730	Riddle	Angela	Beaufort	SC	45	Nurse Practitioner	S	Paroxetine Hcl	Paroxetine Hcl	41	41	288	178.9			41	41	178.9	288	*
1104122647	Lackey	Lisa	Grants	NM	35	Nurse Practitioner	S	Paroxetine Hcl	Paroxetine Hcl	11	11	330	80.85			11	11	80.85	330	*
1104122746	Smith	Joshua	Henderson	NV	32	Physician Assistant	S	Paroxetine Hcl	Paroxetine Hcl	12	31	930	210.17			12	31	210.17	930	*
1104123199	Jen	Cindy	Cypress	CA	6	Family Practice	S	Paroxetine Hcl	Paroxetine Hcl	17	33	990	153.39			17	33	153.39	990	*
1104124221	Gibson	Kerri	Columbus	OH	39	Family Practice	S	Paroxetine Hcl	Paroxetine Hcl	21	63	1890	561.38			21	63	561.38	1890	*
1104125475	Svidron	Donette	Leechburg	PA	42	Nurse Practitioner	S	Paroxetine Hcl	Paroxetine Hcl	13	13	390	132.43			0	0	0	0	#
1104126176	Sallent	Luisa	Miami Lakes	FL	12	Nurse Practitioner	S	Paroxetine Hcl	Paroxetine Hcl	90	102.2	3041	750.85	13		69	81.2	594.26	2411	#
1104126549	Mckee	Lori	Brockport	NY	36	Physician Assistant	S	Paroxetine Hcl	Paroxetine Hcl	15	17	486	137.3		#					*
1104130087	Rodriguez	Hector	Horizon City	TX	48	Nurse Practitioner	S	Paroxetine Hcl	Paroxetine Hcl	21	54	1620	316.55	11	#					*
1104130426	Wallace	Brenda	Rockwall	TX	48	Physician Assistant	S	Paroxetine Hcl	Paroxetine Hcl	19	39	1160	197.14			19	39	197.14	1160	*
1104130558	Packey	Nicholas	Garden City	MI	26	Family Practice	S	Paroxetine Hcl	Paroxetine Hcl	24	36	1080	372.43		*					*
1104130889	Renk	Lana	Shawnee	KS	20	Physician Assistant	S	Paroxetine Hcl	Paroxetine Hcl	12	12.2	365	202.35			0	0	0	0	#
1104132927	Aleman Chinea	Ricardo	Loxahatchee	FL	12	Family Practice	S	Paroxetine Hcl	Paroxetine Hcl	17	51	1530	400.75			17	51	400.75	1530	*
1104133206	Yager	Janet	Schenectady	NY	36	Nurse Practitioner	S	Paroxetine Hcl	Paroxetine Hcl	16	16	480	48.56			0	0	0	0	#
1104133594	Pena	Martha	Tampa	FL	12	Nurse Practitioner	S	Paroxetine Hcl	Paroxetine Hcl	59	159	4748	1620.33	20	#					#
1104135326	Wyatt	Chantee	Preston	ID	16	Physician Assistant	S	Paroxetine Hcl	Paroxetine Hcl	17	28	840	224.31		#					*
1104135391	Abovian	Vigen	Glendale	CA	6	Family Practice	S	Paroxetine Er	Paroxetine Hcl	12	12	360	1455.33			12	12	1455.33	360	*
1104135839	Conteh	Marion	Bronx	NY	36	Nurse Practitioner	S	Paroxetine Hcl	Paroxetine Hcl	11	11	330	163.79			11	11	163.79	330	*
1104136936	Vega Garcia	Francisco	Apopka	FL	12	Family Practice	S	Paroxetine Hcl	Paroxetine Hcl	23	61	1830	280.27			11	27	109.15	810	*
1104137058	Lemke	Shayna	Bridgton	ME	23	Family Practice	S	Paroxetine Hcl	Paroxetine Hcl	18	36	1080	213.88		#					*
1104138668	Ang	Yee Chuan	Springfield	MA	25	Geriatric Medicine	S	Paroxetine Hcl	Paroxetine Hcl	14	20	600	140.35		*					*
1104138676	Dejesus	Felicia	Lancaster	PA	42	Psychiatry	S	Paroxetine Hcl	Paroxetine Hcl	45	51	1530	322.18	12	*					*
1104141126	Hilgeman	Brian	Milwaukee	WI	55	Internal Medicine	S	Paroxetine Hcl	Paroxetine Hcl	12	26.5	788	175.93		*					*
1104141423	Patel	Pragneshkumar	Largo	FL	12	Geriatric Psychiatry	S	Paroxetine Hcl	Paroxetine Hcl	89	103	3012	986.43	20		35	47	479.9	1408	*
1104143106	Motonaga	Heather	Portland	OR	41	Internal Medicine	S	Paroxetine Hcl	Paroxetine Hcl	13	39	1170	192.98			13	39	192.98	1170	*
1104143528	Fuerst	Matthew	Delaware	OH	39	Internal Medicine	S	Paroxetine Hcl	Paroxetine Hcl	58	129	3870	1025.85	13	#					#
1104144419	Padmanabh	Sumanth	The Villages	FL	12	Internal Medicine	S	Paroxetine Hcl	Paroxetine Hcl	15	27	810	318.63			15	27	318.63	810	*
1104144781	Bains	Manmeet	Racine	WI	55	Family Practice	S	Paroxetine Hcl	Paroxetine Hcl	35	45	1257	516.73			35	45	516.73	1257	*
1104145283	Ivester	Anna	Stockton	CA	6	Family Practice	S	Paroxetine Hcl	Paroxetine Hcl	24	36	1080	335.61		*					*
1104146471	Blevins	Christina	Livonia	MI	26	Internal Medicine	S	Paroxetine Hcl	Paroxetine Hcl	43	43.1	904	566.29	13	#					*
1104146539	Giamalva	Andrea	Belvidere	IL	17	Family Practice	S	Paroxetine Hcl	Paroxetine Hcl	16	24	720	99.49			16	24	99.49	720	*
1104147669	Williams	Amanda	London	OH	39	Family Practice	S	Paroxetine Hcl	Paroxetine Hcl	16	30	900	277.07		#					*
1104147685	Cook	Caroline	Langhorne	PA	42	Family Practice	S	Paroxetine Hcl	Paroxetine Hcl	14	40	1200	271.16			14	40	271.16	1200	*
1104148626	Gent	Matthew	Clinton	TN	47	Nurse Practitioner	S	Paroxetine Hcl	Paroxetine Hcl	48	62	1860	601.57		*					*
1104148634	Oeth	Melody	Mount Vernon	IN	18	Nurse Practitioner	S	Paroxetine Hcl	Paroxetine Hcl	13	21	630	124.19			13	21	124.19	630	*
1104148956	Vainrub	Bernardo	Aventura	FL	12	Internal Medicine	S	Paroxetine Hcl	Paroxetine Hcl	20	52	1560	479.67			20	52	479.67	1560	*
1104149731	Buras	Elizabeth	Abita Springs	LA	22	Nurse Practitioner	S	Paroxetine Hcl	Paroxetine Hcl	16	30	900	167.16			16	30	167.16	900	*
1104150515	Medina	Gilberto	Los Angeles	CA	6	Family Practice	S	Paroxetine Hcl	Paroxetine Hcl	76	138	4060	591.65	17		59	93	402.7	2710	#
1104150861	Romo	Sandra	Boynton Beach	FL	12	Nurse Practitioner	S	Paroxetine Hcl	Paroxetine Hcl	14	42	1260	357.93		#					*
1104155761	North	Brent	Victorville	CA	6	Physician Assistant	S	Paroxetine Hcl	Paroxetine Hcl	27	43	1290	376.69	13	#					#
1104156819	Baula	Marvin	Middletown	OH	39	Psychiatry	S	Paroxetine Hcl	Paroxetine Hcl	11	11	326	98.83		*					*
1104157601	Feldsher	Zhanna	Los Angeles	CA	6	General Practice	S	Paroxetine Hcl	Paroxetine Hcl	16	24	720	206.84		#					*
1104157643	Williams	Jacqueline	Gainesville	FL	12	Family Practice	S	Paroxetine Hcl	Paroxetine Hcl	13	13	364	108.68			13	13	108.68	364	*
1104157650	Anderson	Kathleen	Richmond	VA	51	Nurse Practitioner	S	Paroxetine Hcl	Paroxetine Hcl	13	13	390	152.36		*					*
1104157742	Herman	Kimberly	Scottsdale	AZ	4	Nurse Practitioner	S	Paroxetine Hcl	Paroxetine Hcl	18	28	816	191.85		#					*
1104159540	Cooper	Rebecca	Wallace	NC	37	Physician Assistant	S	Paroxetine Hcl	Paroxetine Hcl	47	75	2203	436.18		#					*
1104161488	Hussey	Kelly	Tampa	FL	12	Physician Assistant	S	Paroxetine Hcl	Paroxetine Hcl	14	33	990	323.14			14	33	323.14	990	*
1104162502	Rahman	Amanur	Bronx	NY	36	General Practice	S	Paroxetine Hcl	Paroxetine Hcl	12	12	360	153.64			12	12	153.64	360	*
1104163856	Sanders	David	Danbury	NC	37	Physician Assistant	S	Paroxetine Hcl	Paroxetine Hcl	13	19	570	190.84		*					*
1104168178	Carroll	Loren	Jackson	TN	47	Family Practice	S	Paroxetine Hcl	Paroxetine Hcl	12	12	360	72.47			12	12	72.47	360	*
1104168327	Hill	Michael	Bluff City	TN	47	Nurse Practitioner	S	Paroxetine Hcl	Paroxetine Hcl	26	78	2340	578.39		#					*
1104168525	Bunton-Young	Cristina	Pensacola	FL	12	Internal Medicine	S	Paroxetine Hcl	Paroxetine Hcl	15	35	1050	111.49		*					*
1104168699	Aramide	Olayinka	Newark	NJ	34	Nurse Practitioner	S	Paroxetine Hcl	Paroxetine Hcl	102	118	3540	1006.38	18		62	68	543.93	2040	*
1104169895	Hardin	Kelly	Texarkana	AR	5	Nurse Practitioner	S	Paroxetine Hcl	Paroxetine Hcl	23	49	1470	367.22		#					*
1104170273	Riffel	Christopher	Cincinnati	OH	39	Internal Medicine	S	Paroxetine Hcl	Paroxetine Hcl	14	38	1140	197.32		#					*
1104170786	Lewis	Jewell	Louisville	KY	21	Nurse Practitioner	S	Paroxetine Hcl	Paroxetine Hcl	28	32	928	297			17	21	213.99	598	*
1104170885	Ward	Mariko	El Paso	TX	48	Nurse Practitioner	S	Paroxetine Hcl	Paroxetine Hcl	19	35	1050	156.55		#					*
1104171529	Hess	Patricia	Streator	IL	17	Nurse Practitioner	S	Paroxetine Hcl	Paroxetine Hcl	17	33	990	100.76		#					*
1104172287	Mcgowan	Emily	Williamsville	NY	36	Physician Assistant	S	Paroxetine Hcl	Paroxetine Hcl	14	20	600	176.6		*					*
1104172592	Mullins	Lauren	Mt Sterling	KY	21	Nurse Practitioner	S	Paroxetine Hcl	Paroxetine Hcl	14	14	420	96.95		#					*
1104175736	Boswell	Christy	Tahlequah	OK	40	Nurse Practitioner	S	Paroxetine Hcl	Paroxetine Hcl	16	16	428	400.62			16	16	400.62	428	*
1104176130	Lacour	Melanie	Pineville	LA	22	Nurse Practitioner	S	Paroxetine Hcl	Paroxetine Hcl	18	18	540	92.1		*					*
1104176999	Buhler	Elizabeth	Modesto	CA	6	Nurse Practitioner	S	Paroxetine Hcl	Paroxetine Hcl	23	25	750	218.05		*					*
1104177096	Rea	Roxanne	Gold Canyon	AZ	4	Physician Assistant	S	Paroxetine Hcl	Paroxetine Hcl	25	67	2010	496.78			25	67	496.78	2010	*
1104180827	Marker	Amy	Essexville	MI	26	Family Practice	S	Paroxetine Hcl	Paroxetine Hcl	16	32	927	164.78		#					*
1104180926	Maudoodi	Kulsoom	Enfield	CT	9	Internal Medicine	S	Paroxetine Hcl	Paroxetine Hcl	21	48	1440	452.33			21	48	452.33	1440	*
1104181221	Bulfinch	Charles	Yakima	WA	53	Family Practice	S	Paroxetine Hcl	Paroxetine Hcl	28	54	1620	238.75		#					*
1104181775	Courty	Morgan	Sebastian	FL	12	Family Practice	S	Paroxetine Hcl	Paroxetine Hcl	38	58	1590	412.59		*					*
1104182120	Godinsky	Lisa	Cuyahoga Falls	OH	39	Internal Medicine	S	Paroxetine Hcl	Paroxetine Hcl	15	15	450	105.86		#					*
1104185701	Fricano	Marjorie	Seaford	NY	36	Nurse Practitioner	S	Paroxetine Hcl	Paroxetine Hcl	45	47	1380	309.5			23	23	77.38	660	*
1104186246	Johnson	Anthony	Valdosta	GA	13	Family Practice	S	Paroxetine Hcl	Paroxetine Hcl	18	26	780	206.08		*					*
1104186907	Mattingly	Lisa	Newkirk	OK	40	Family Practice	S	Paroxetine Hcl	Paroxetine Hcl	23	25	750	136.75		*					*
1104187905	Reese	Rachel	Mount Vernon	WA	53	Family Practice	S	Paroxetine Hcl	Paroxetine Hcl	18	30	900	96.53		#					*
1104188598	Norris	Sara	Omak	WA	53	Family Practice	S	Paroxetine Hcl	Paroxetine Hcl	23	33	990	159.42		*					*
1104188747	Xia	Yun	Taunton	MA	25	Internal Medicine	S	Paroxetine Hcl	Paroxetine Hcl	22	54	1617	250.75		#					*
1104189802	Gentry	Steve	Champaign	IL	17	Family Practice	S	Paroxetine Hcl	Paroxetine Hcl	18	30	876	270.39			18	30	270.39	876	*
1104192053	Billings	Maggie	Bolivar	TN	47	Nurse Practitioner	S	Paroxetine Hcl	Paroxetine Hcl	47	47	1366	431.44		*					*
1104192475	Palizzi	Barry	Panama City	FL	12	Family Practice	S	Paroxetine Hcl	Paroxetine Hcl	19	27	810	143.38			19	27	143.38	810	*
1104192533	Regan	Carly	Kernersville	NC	37	Nurse Practitioner	S	Paroxetine Hcl	Paroxetine Hcl	11	18.7	560	255.98			11	18.7	255.98	560	*
1104194463	Gonzalez Campbell	Gusev	Kissimmee	FL	12	Family Practice	S	Paroxetine Hcl	Paroxetine Hcl	17	49	1470	293.95		#					*
1104197979	Dobren	Marcela	Jacksonville	FL	12	Internal Medicine	S	Paroxetine Hcl	Paroxetine Hcl	22	38	1112	520.1			22	38	520.1	1112	*
1104199215	Clater	Angela	Louisville	KY	21	Nurse Practitioner	S	Paroxetine Hcl	Paroxetine Hcl	18	28	840	165		#					*
1104201011	Villmore	Dana	Brewer	ME	23	Physician Assistant	S	Paroxetine Hcl	Paroxetine Hcl	16	34	1020	199.99		*					*
1104201995	Larson	Alison	Albuquerque	NM	35	Nurse Practitioner	S	Paroxetine Hcl	Paroxetine Hcl	34	68	2040	451.64			20	48	345	1440	*
1104202118	Vengalil	Biji	Lenox	MA	25	Nurse Practitioner	S	Paroxetine Hcl	Paroxetine Hcl	15	15	450	93.94			0	0	0	0	#
1104203678	Kuntz	Angela	Chapel Hill	NC	37	Psychiatry & Neurology	T	Paroxetine Hcl	Paroxetine Hcl	13	13	390	42.21			13	13	42.21	390	*
1104206796	Sims	Jeffrey	Cleveland	OH	39	Nurse Practitioner	S	Paroxetine Hcl	Paroxetine Hcl	29	29	840	223.64		*					*
1104208354	Grupe	Kristy	Phoenix	AZ	4	Nurse Practitioner	S	Paroxetine Hcl	Paroxetine Hcl	20	22	629	160.42		#					*
1104212323	Hilldrup	Andrew	Roanoke	VA	51	Family Practice	S	Paroxetine Hcl	Paroxetine Hcl	11	12	360	53.7		*					*
1104212562	Johnson	Kevin	Tulsa	OK	40	Psychiatry	S	Paroxetine Hcl	Paroxetine Hcl	29	39	1139	207.22			16	20	116.38	600	*
1104219575	Cho	Annie	Phoenix	AZ	4	Nurse Practitioner	S	Paroxetine Hcl	Paroxetine Hcl	11	19	570	141.45		*					*
1104221597	Gamez Pardo	Elizabeth	Miami Lakes	FL	12	Nurse Practitioner	S	Paroxetine Hcl	Paroxetine Hcl	22	32	960	175.94			22	32	175.94	960	*
1104225499	Bucilla	Pennie	Edina	MN	27	Nurse Practitioner	S	Paroxetine Hcl	Paroxetine Hcl	18	28	840	216.56		*					*
1104226547	Golik	Vincent	Irwin	PA	42	Nurse Practitioner	S	Paroxetine Hcl	Paroxetine Hcl	24	26	758	196.77		#					*
1104229699	Grim	Caryn	Morehead	KY	21	Physician Assistant	S	Paroxetine Hcl	Paroxetine Hcl	29	31	930	275.14		#					*
1104230259	Villanueva	Joseph	Downey	CA	6	Nurse Practitioner	S	Paroxetine Hcl	Paroxetine Hcl	15	23	690	222.6			0	0	0	0	#
1104230366	Kaller	Nathan	Canton	GA	13	Family Practice	S	Paroxetine Hcl	Paroxetine Hcl	21	35	1042	317.48		*					*
1104230598	Johnson	Melissa	Murray	KY	21	Nurse Practitioner	S	Paroxetine Hcl	Paroxetine Hcl	52	62	1860	462.14	13		36	46	404.97	1380	#
1104232958	Moharari	Gazelle	Florence	SC	45	Family Practice	S	Paroxetine Hcl	Paroxetine Hcl	11	13	360	158.41			11	13	158.41	360	*
1104233923	Dedeaux	Jeremy	Zachary	LA	22	Nurse Practitioner	S	Paroxetine Hcl	Paroxetine Hcl	35	37	1110	191.74		#					*
1104238096	Mizner	Alicia	Yutan	NE	31	Hospitalist	S	Paroxetine Hcl	Paroxetine Hcl	12	12	360	42.12			12	12	42.12	360	*
1104246057	Windsor	Kelli	Breckenridge	TX	48	Family Practice	S	Paroxetine Hcl	Paroxetine Hcl	13	13	364	124.03			0	0	0	0	#
1104246727	Falicon	Elizabeth	New London	NH	33	Nurse Practitioner	S	Paroxetine Hcl	Paroxetine Hcl	24	46	1380	212.64			24	46	212.64	1380	*
1104247873	Edwards	Meredith	Madison	CT	9	Nurse Practitioner	S	Paroxetine Hcl	Paroxetine Hcl	15	15	427	243.15			15	15	243.15	427	*
1104248798	Mahatha	Hazel	Phoenix	AZ	4	Nurse Practitioner	S	Paroxetine Hcl	Paroxetine Hcl	137	145.3	4344	1187.07	24		58	64	623.6	1920	*
1104248830	Martinez	Priscila	Richardson	TX	48	Physician Assistant	S	Paroxetine Hcl	Paroxetine Hcl	11	17	510	83.35			11	17	83.35	510	*
1104249275	Daniels	Megan	Enid	OK	40	Physician Assistant	S	Paroxetine Hcl	Paroxetine Hcl	16	32	960	108.94			16	32	108.94	960	*
1104250042	Lawson	Jennifer	Tuscumbia	AL	1	Nurse Practitioner	S	Paroxetine Hcl	Paroxetine Hcl	19	33	990	176.35		*					*
1104251255	Zaharfy	Marjorie-Linda	Philadelphia	PA	42	Nurse Practitioner	S	Paroxetine Hcl	Paroxetine Hcl	22	22	660	119.63			0	0	0	0	#
1104255058	Libbey	Marie	Southfield	MI	26	Nurse Practitioner	S	Paroxetine Hcl	Paroxetine Hcl	69	69	2017	546.85			0	0	0	0	#
1104255918	Smith	Lucinda	Charlotte	NC	37	Nurse Practitioner	S	Paroxetine Hcl	Paroxetine Hcl	15	15	450	154.76			15	15	154.76	450	*
1104256593	Odeh	Muna	Chicago	IL	17	Physician Assistant	S	Paroxetine Hcl	Paroxetine Hcl	12	14	420	87.3		*					*
1104258169	Tompkins	Meredith	West Lake Hills	TX	48	Nurse Practitioner	S	Paroxetine Hcl	Paroxetine Hcl	15	15.2	420	189.95		*					*
1104259324	Sweitzer	Dana	Knoxville	TN	47	Nurse Practitioner	S	Paroxetine Hcl	Paroxetine Hcl	14	30	900	164.65		*					*
1104260090	Fasuyi	Omofolarin	Rolla	MO	29	Family Practice	S	Paroxetine Hcl	Paroxetine Hcl	32	66	1980	508.51		#					*
1104260611	Yang	Yu	Forest Hills	NY	36	Psychiatry	S	Paroxetine Hcl	Paroxetine Hcl	22	22	660	225.38		#					*
1104261858	Khurana	Gagandeep	Alexandria	VA	51	Psychiatry	S	Paroxetine Hcl	Paroxetine Hcl	15	21	630	147.83		#					*
1104261916	Surrency	Holly	Aiken	SC	45	Nurse Practitioner	S	Paroxetine Hcl	Paroxetine Hcl	17	25	750	187.1			17	25	187.1	750	*
1104263169	Barrows	Steven	Muncy	PA	42	Family Practice	S	Paroxetine Hcl	Paroxetine Hcl	31	65	1927	357.68		#					*
1104264613	Stoutjesdyk	Kristi	Grand Rapids	MI	26	Nurse Practitioner	S	Paroxetine Hcl	Paroxetine Hcl	24	66	1980	545.6	14	#					#
1104266956	Lazaro	Jonathan Rafael	Pittsburgh	PA	42	Family Practice	S	Paroxetine Hcl	Paroxetine Hcl	12	36	1080	255.09			12	36	255.09	1080	*
1104267095	Mathieu	Shilo	Lewiston	ME	23	Nurse Practitioner	S	Paroxetine Hcl	Paroxetine Hcl	12	18	540	93.9		*					*
1104269554	Patel	Nevi	Gaithersburg	MD	24	Internal Medicine	S	Paroxetine Hcl	Paroxetine Hcl	11	23	690	88			11	23	88	690	*
1104271444	Chong	Christy	Palm Coast	FL	12	Nurse Practitioner	S	Paroxetine Hcl	Paroxetine Hcl	12	36	1080	216.19		*					*
1104275502	Pena	Karina	San Juan	TX	48	Physician Assistant	S	Paroxetine Hcl	Paroxetine Hcl	16	16	480	51.8			16	16	51.8	480	*
1104276674	Shao	Elaine	Saint Louis	MO	29	Internal Medicine	S	Paroxetine Hcl	Paroxetine Hcl	12	12	360	88.2			12	12	88.2	360	*
1104278316	Corey	Meagan	Fort Wayne	IN	18	Nurse Practitioner	S	Paroxetine Hcl	Paroxetine Hcl	14	14	349	208.64			14	14	208.64	349	*
1104280940	Tamrat	Mahlet	Seattle	WA	53	Physician Assistant	S	Paroxetine Hcl	Paroxetine Hcl	21	21	628	192.09		*					*
1104283464	Woods	Kyle	Tifton	GA	13	Nurse Practitioner	S	Paroxetine Hcl	Paroxetine Hcl	12	22	614	117.18			12	22	117.18	614	*
1104284454	Spiller	Megan	Naples	FL	12	Nurse Practitioner	S	Paroxetine Hcl	Paroxetine Hcl	17	37	1110	272.38		*					*
1104285212	Sawyer	Mary	Calhoun	GA	13	Physician Assistant	S	Paroxetine Hcl	Paroxetine Hcl	15	19	570	174.81		*					*
1104287457	Russell	Jillian	Ocala	FL	12	Nurse Practitioner	S	Paroxetine Hcl	Paroxetine Hcl	21	37	1110	175.77		#					*
1104292853	Brown	Jenna	Ocala	FL	12	Nurse Practitioner	S	Paroxetine Hcl	Paroxetine Hcl	16	20	587	260.71			16	20	260.71	587	*
1104293646	Haskin	Lauren	Grand Rapids	MI	26	Physician Assistant	S	Paroxetine Hcl	Paroxetine Hcl	18	43	1290	135.42		*					*
1104294230	Navey	Ashley	Shelby	NC	37	Nurse Practitioner	S	Paroxetine Hcl	Paroxetine Hcl	17	17	510	183.93			0	0	0	0	#
1104296680	Lavigne	Lisa	Fall River	MA	25	Nurse Practitioner	S	Paroxetine Hcl	Paroxetine Hcl	30	42	1260	236.59		#					*
1104297803	John	Rani	Corona	CA	6	Nurse Practitioner	S	Paroxetine Hcl	Paroxetine Hcl	22	24	720	139.43			11	13	93.5	390	*
1104299163	Williams	Angela	Warren	MI	26	Nurse Practitioner	S	Paroxetine Hcl	Paroxetine Hcl	18	18	540	157.9		#					*
1104299528	Campos	Melissa	San Antonio	TX	48	Nurse Practitioner	S	Paroxetine Hcl	Paroxetine Hcl	14	18	540	172.22		*					*
1104359215	Banuelos	Jennifer	Pensacola	FL	12	Nurse Practitioner	S	Paroxetine Hcl	Paroxetine Hcl	11	11	330	67.16		*					*
1104374727	Rade	Nathalie	Decatur	IL	17	Nurse Practitioner	S	Paroxetine Hcl	Paroxetine Hcl	95	95	2734	749.35	11		13	13	136.95	322	*
1104800267	Johnson	Chris	Minnetrista	MN	27	Family Practice	S	Paroxetine Hcl	Paroxetine Hcl	24	24	636	327.69			24	24	327.69	636	*
1104800283	Mcadory	John	Miami	FL	12	Family Practice	S	Paroxetine Hcl	Paroxetine Hcl	18	26	762	198.06			18	26	198.06	762	*
1104800366	Frantz	Linda	Dunmore	PA	42	Internal Medicine	S	Paroxetine Hcl	Paroxetine Hcl	29	37	1084	176.36			29	37	176.36	1084	*
1104800481	Floreno	John	Warren	MI	26	Internal Medicine	S	Paroxetine Hcl	Paroxetine Hcl	31	85	2488	344.39			31	85	344.39	2488	*
1104800721	Patel	Sangita	Wautoma	WI	55	Psychiatry	S	Paroxetine Hcl	Paroxetine Hcl	38	38.2	1124	371.24			14	14	156.91	404	*
1104800796	Singh	Sabina	Green Bay	WI	55	Family Practice	S	Paroxetine Hcl	Paroxetine Hcl	16	43	1290	193.7			16	43	193.7	1290	*
1104800846	Monlezun	Tina	Lake Arthur	LA	22	Nurse Practitioner	S	Paroxetine Hcl	Paroxetine Hcl	27	35	1050	229.35			16	24	172.8	720	*
1104800911	Ditchen	Izabela	Green Bay	WI	55	Family Practice	S	Paroxetine Hcl	Paroxetine Hcl	19	33	990	396.42			19	33	396.42	990	*
1104800945	Mayer	Anita	Scottsdale	AZ	4	Internal Medicine	S	Paroxetine Hcl	Paroxetine Hcl	17	51	1530	288.59			17	51	288.59	1530	*
1104800978	Thompson	Lee	Woodlawn	VA	51	Physician Assistant	S	Paroxetine Hcl	Paroxetine Hcl	22	22	626	241.74		#					*
1104801091	Kushner	Nina	Brooklyn	NY	36	Internal Medicine	S	Paroxetine Hcl	Paroxetine Hcl	13	33	990	244.01		*					*
1104801166	Bradley	Kimberly	Benton	KY	21	Nurse Practitioner	S	Paroxetine Hcl	Paroxetine Hcl	16	32	926	303.48		*					*
1104801273	Vazquez-Maldonado	Jose	Catano	PR	72	Psychiatry	S	Paroxetine Cr	Paroxetine Hcl	62	66	1980	8257.48	11		15	19	2283.42	570	*
1104801273	Vazquez-Maldonado	Jose	Catano	PR	72	Psychiatry	S	Paroxetine Er	Paroxetine Hcl	98	100	2940	12832.3	19		42	42	5530.26	1260	*
1104801273	Vazquez-Maldonado	Jose	Catano	PR	72	Psychiatry	S	Paroxetine Hcl	Paroxetine Hcl	321	331	9910	2429.56	41		110	112	913.11	3340		15
1104801653	Snow	Craig	Melbourne	FL	12	Family Practice	S	Paroxetine Hcl	Paroxetine Hcl	59	78	2340	505.03	12		59	78	505.03	2340		12
1104801877	Charles	John	Green Bay	WI	55	Psychiatry	S	Paroxetine Hcl	Paroxetine Hcl	150	210	6238	2933.84	24		70	114	1562.33	3366		12
1104801893	Pickrell	Lori	Oklahoma City	OK	40	Internal Medicine	S	Paroxetine Hcl	Paroxetine Hcl	18	40	1196	280.75			18	40	280.75	1196	*
1104801935	Reed	William	Richmond	VA	51	Family Practice	S	Paroxetine Hcl	Paroxetine Hcl	70	70	2072	1343.72		#					*
1104801943	Newman	Glenn	Chattanooga	TN	47	Internal Medicine	S	Paroxetine Hcl	Paroxetine Hcl	15	45	1350	197.67			15	45	197.67	1350	*
1104801984	Malkovits	Vincent	East Liverpool	OH	39	Family Practice	S	Paroxetine Hcl	Paroxetine Hcl	50	76	2260	548.86			33	59	439.86	1770	*
1104802271	Bachstein	James	Lebanon	TN	47	Family Practice	S	Paroxetine Hcl	Paroxetine Hcl	13	33	975	135.43		#					*
1104802495	Dupre	Michael	Pell City	AL	1	Family Practice	S	Paroxetine Hcl	Paroxetine Hcl	140	264	7920	1404.93	44		110	212	1121.18	6360	#
1104802651	Hanley	Patrick	Jim Thorpe	PA	42	Internal Medicine	S	Paroxetine Hcl	Paroxetine Hcl	27	27	810	240.16			15	15	132.73	450	*
1104802685	Chambers	Jason	Scott	LA	22	Family Practice	S	Paroxetine Hcl	Paroxetine Hcl	37	44	1320	257.66			16	16	62.8	480	*
1104802891	Kopyt	Nelson	Allentown	PA	42	Nephrology	S	Paroxetine Hcl	Paroxetine Hcl	13	13	390	45			0	0	0	0	#
1104802982	Zavala	Walter	Deltona	FL	12	Internal Medicine	S	Paroxetine Hcl	Paroxetine Hcl	51	105	3150	596.3	12	#					#
1104803030	Oswiecimski	Paul	Palos Heights	IL	17	Internal Medicine	S	Paroxetine Hcl	Paroxetine Hcl	18	28	840	185.38		*					*
1104803113	Reyes	Victor	Caguas	PR	72	Internal Medicine	S	Paroxetine Hcl	Paroxetine Hcl	60	78	2340	523.06	12	#					#
1104803253	Ceruzzi	Diane	Pocomoke	MD	24	Family Practice	S	Paroxetine Hcl	Paroxetine Hcl	33	51	1530	443.74		*					*
1104803303	Laird	Alan	Orange City	IA	19	Family Practice	S	Paroxetine Hcl	Paroxetine Hcl	53	88.3	2090	430.95			53	88.3	430.95	2090	*
1104803600	Vega Camis	Manuel	San Lorenzo	PR	72	General Practice	S	Paroxetine Hcl	Paroxetine Hcl	22	22	660	173.6			11	11	99.79	330	*
1104803683	Nachman	Mark	Santa Monica	CA	6	Nephrology	S	Paroxetine Hcl	Paroxetine Hcl	25	57	1710	343.58			25	57	343.58	1710	*
1104803691	Agsten	Sarah	Roseburg	OR	41	Family Practice	S	Paroxetine Hcl	Paroxetine Hcl	39	69	2070	456.08			21	43	241.68	1290	*
1104804418	Kraus	Thomas	Huntsville	AL	1	Pain Management	S	Paroxetine Hcl	Paroxetine Hcl	11	11	308	52.03			0	0	0	0	#
1104804749	Hernandez Rodriquez	Raul	Juncos	PR	72	General Practice	S	Paroxetine Hcl	Paroxetine Hcl	70	76	2265	544.8	16		52	56	415.13	1665	#
1104804814	Marcuzzi	Mary	Barboursville	WV	54	Family Practice	S	Paroxetine Hcl	Paroxetine Hcl	14	22	660	101.01			14	22	101.01	660	*
1104805126	Manahan	Ferdinand	Scranton	PA	42	Internal Medicine	S	Paroxetine Hcl	Paroxetine Hcl	12	12	360	64.92			12	12	64.92	360	*
1104805167	Geurtsen	Aart	Syracuse	NY	36	Family Practice	S	Paroxetine Hcl	Paroxetine Hcl	11	11	305	111.72			11	11	111.72	305	*
1104805282	Labudde	Deborah	Bloomer	WI	55	Physician Assistant	S	Paroxetine Hcl	Paroxetine Hcl	27	63	1890	332.81		#					*
1104805340	Wood	Richard	Albert Lea	MN	27	Nurse Practitioner	S	Paroxetine Hcl	Paroxetine Hcl	42	42	1149	420.09			42	42	420.09	1149	*
1104805423	Bartels	William	Canfield	OH	39	Family Practice	S	Paroxetine Hcl	Paroxetine Hcl	54	78	2340	890.13			54	78	890.13	2340	*
1104805712	Gudi	Madhav	Brooklyn	NY	36	Internal Medicine	S	Paroxetine Hcl	Paroxetine Hcl	58	76	2280	449.01			58	76	449.01	2280	*
1104805761	Oswiecimski	Margaret	Palos Heights	IL	17	Internal Medicine	S	Paroxetine Hcl	Paroxetine Hcl	18	26	780	164.53			18	26	164.53	780	*
1104805928	Gramley	Grace	Wilmington	NC	37	Internal Medicine	S	Paroxetine Hcl	Paroxetine Hcl	11	11	330	50.12			11	11	50.12	330	*
1104805936	Kelter	Robert	Brooklyn	NY	36	Internal Medicine	S	Paroxetine Hcl	Paroxetine Hcl	42	55	1650	492			42	55	492	1650	*
1104806058	Lucas	Mei-Lai	San Francisco	CA	6	Internal Medicine	S	Paroxetine Hcl	Paroxetine Hcl	18	49.2	1477	502.57			18	49.2	502.57	1477	*
1104806116	Keith	Katherine	Berrien Springs	MI	26	Internal Medicine	S	Paroxetine Hcl	Paroxetine Hcl	30	76	2280	562.17		#					*
1104806173	Mayer	Bruce	Williamsburg	VA	51	Family Practice	S	Paroxetine Hcl	Paroxetine Hcl	21	45	1333	327.2		#					*
1104806330	Lane	Francesca	Auburn	CA	6	Family Practice	S	Paroxetine Hcl	Paroxetine Hcl	12	40	1200	306.72		*					*
1104806413	Hale	John	Union City	TN	47	Family Practice	S	Paroxetine Hcl	Paroxetine Hcl	206	253	3694	1032.49	24		195	226	918.85	2953	#
1104806421	Lee	Don	Glendale	CA	6	Cardiology	S	Paroxetine Hcl	Paroxetine Hcl	110	153	4590	766.58	26	#					#
1104806470	Snyder	Barry	Fairmount City	PA	42	Family Practice	S	Paroxetine Hcl	Paroxetine Hcl	62	74	1594	886.49			62	74	886.49	1594	*
1104806728	Townsend	Frederick	Alexandria	MN	27	Internal Medicine	S	Paroxetine Hcl	Paroxetine Hcl	111	184.1	5374	822.65	21	#					#
1104806967	Jackson	Samantha	Hobart	OK	40	Family Practice	S	Paroxetine Hcl	Paroxetine Hcl	166	206.7	6112	1054.99	29		103	125.7	631.66	3682	#
1104807106	Green	Howard	Great Neck	NY	36	Psychiatry	S	Paroxetine Hcl	Paroxetine Hcl	29	44	1320	300.94		#					*
1104807114	Parman	Christopher	Woodstock	GA	13	Family Practice	S	Paroxetine Hcl	Paroxetine Hcl	19	35	990	235.62			19	35	235.62	990	*
1104807189	Gallo	Heidi	Louisville	KY	21	Nurse Practitioner	S	Paroxetine Hcl	Paroxetine Hcl	23	23	690	117.32			11	11	67.79	330	*
1104807247	Schlaen	Brenda	Binghamton	NY	36	Family Practice	S	Paroxetine Hcl	Paroxetine Hcl	21	35	1050	493.66		*					*
1104807452	Mills	Mark	Lansing	MI	26	Internal Medicine	S	Paroxetine Hcl	Paroxetine Hcl	35	59	1749	555.97			35	59	555.97	1749	*
1104807908	Nocek	Cynthia	Salem	OR	41	Internal Medicine	T	Paroxetine Hcl	Paroxetine Hcl	14	24	720	351.57			14	24	351.57	720	*
1104807973	Tackabury	Daniel	North Branch	MI	26	Family Practice	S	Paroxetine Hcl	Paroxetine Hcl	44	104	3120	658.79	12	#					*
1104807981	Smith	Neil	Lawrence	NY	36	Family Practice	S	Paroxetine Hcl	Paroxetine Hcl	22	34	952	359.31			22	34	359.31	952	*
1104808005	King	Kristi	Garrett	IN	18	Nurse Practitioner	S	Paroxetine Hcl	Paroxetine Hcl	11	13	390	104.42			11	13	104.42	390	*
1104808088	Cuthbertson	Bret	Cullman	AL	1	Internal Medicine	S	Paroxetine Hcl	Paroxetine Hcl	11	13	390	37.61			11	13	37.61	390	*
1104808138	Obrien	Austin	Lowell	MA	25	Family Practice	S	Paroxetine Hcl	Paroxetine Hcl	37	51	1507	346.01			20	34	237.83	1020	*
1104808153	Rosario	Cristobal	Palm Harbor	FL	12	Internal Medicine	S	Paroxetine Hcl	Paroxetine Hcl	54	106	3148	684.1	15		41	75	533.56	2233	*
1104808252	Wymer	Eric	Camby	IN	18	Internal Medicine	S	Paroxetine Hcl	Paroxetine Hcl	111	240	7125	1718.79	29		111	240	1718.79	7125		29
1104808443	Wong	Anthony	Irvine	CA	6	Internal Medicine	S	Paroxetine Hcl	Paroxetine Hcl	71	144	4320	1018.58	22	#					#
1104808534	Kammer	C Scott	Forest Lake	MN	27	Family Practice	S	Paroxetine Hcl	Paroxetine Hcl	21	33	990	140.83			21	33	140.83	990	*
1104808757	Dumas	Jeremy	New Orleans	LA	22	Internal Medicine	S	Paroxetine Hcl	Paroxetine Hcl	14	26	780	127.94		*					*
1104808880	Miller	J	Berlin	OH	39	Family Practice	S	Paroxetine Hcl	Paroxetine Hcl	55	77	2188	691.75			55	77	691.75	2188	*
1104808906	Byrd	Leann	Jefferson City	TN	47	Family Practice	S	Paroxetine Hcl	Paroxetine Hcl	47	83	2490	530.94	11	#					*
1104809029	Kurstedt	Sarah	Galax	VA	51	Physician Assistant	S	Paroxetine Hcl	Paroxetine Hcl	15	21	630	68.26		*					*
1104809078	Somogyi	Anthony	Bayside	NY	36	Internal Medicine	S	Paroxetine Hcl	Paroxetine Hcl	22	39	1170	354.37			22	39	354.37	1170	*
1104809110	Borges	Gabriel	Mather	CA	6	Internal Medicine	S	Paroxetine Hcl	Paroxetine Hcl	12	12	326	154.78			12	12	154.78	326	*
1104809433	Fraga	Guillermo	Henderson	NV	32	Internal Medicine	S	Paroxetine Hcl	Paroxetine Hcl	14	42	1260	261.11			14	42	261.11	1260	*
1104809532	Sclafani	Karen	Minot Afb	ND	38	Registered Nurse	T	Paroxetine Hcl	Paroxetine Hcl	11	11	314	99.11		*					*
1104809565	Carlson	Karen	Boston	MA	25	Internal Medicine	S	Paroxetine Hcl	Paroxetine Hcl	14	28	840	174.41		*					*
1104809581	Joseph	Nancy	Clarksburg	WV	54	Family Practice	S	Paroxetine Hcl	Paroxetine Hcl	13	13	388	55.36		*					*
1104810092	Labbadia	Francesco	Martinsville	NJ	34	Family Practice	S	Paroxetine Hcl	Paroxetine Hcl	20	42	1260	344.6	13	#					#
1104810472	Kloeris	Steven	Webster	TX	48	Family Practice	S	Paroxetine Hcl	Paroxetine Hcl	15	41	1230	357.21		#					*
1104810704	Mckee	William	Dyersburg	TN	47	Internal Medicine	S	Paroxetine Er	Paroxetine Hcl	15	23	690	3030.69			15	23	3030.69	690	*
1104810704	Mckee	William	Dyersburg	TN	47	Internal Medicine	S	Paroxetine Hcl	Paroxetine Hcl	34	73	2190	442.98	11		34	73	442.98	2190		11
1104810803	Samuel	Vijaya	Overland Park	KS	20	Internal Medicine	S	Paroxetine Hcl	Paroxetine Hcl	24	36.5	1095	170.36			24	36.5	170.36	1095	*
1104810860	Leary	Mary Ann	Eagleville	PA	42	Family Practice	S	Paroxetine Hcl	Paroxetine Hcl	79	151	4530	910.98	15		79	151	910.98	4530		15
1104810936	Osorio	Jorge	Newark	NJ	34	Internal Medicine	S	Paroxetine Hcl	Paroxetine Hcl	11	33	990	284.32			11	33	284.32	990	*
1104810944	Depner	Christopher	Wellsville	NY	36	Family Practice	S	Paroxetine Hcl	Paroxetine Hcl	74	120	3548	954.91	17		55	93	748.29	2738	#
1104811058	Boyer	Aaron	Peoria	IL	17	Family Practice	S	Paroxetine Hcl	Paroxetine Hcl	42	76.2	2258	773.23		#					*
1104811215	Moore	Jill	Vassar	MI	26	Nurse Practitioner	S	Paroxetine Hcl	Paroxetine Hcl	14	22	660	106.46			14	22	106.46	660	*
1104811223	Stern	Darryl	Skokie	IL	17	Family Practice	S	Paroxetine Hcl	Paroxetine Hcl	19	54.9	1646	300.24			19	54.9	300.24	1646	*
1104811249	Banks	Marshall	Jackson	TN	47	Internal Medicine	S	Paroxetine Hcl	Paroxetine Hcl	40	58	1740	482.78		#					*
1104811306	Barrios	Gerard	Coral Gables	FL	12	Cardiology	S	Paroxetine Hcl	Paroxetine Hcl	40	74	2220	509.24			40	74	509.24	2220	*
1104811330	Stuart	Patrick	Fresno	CA	6	Family Practice	S	Paroxetine Hcl	Paroxetine Hcl	12	34	1020	171.86			12	34	171.86	1020	*
1104811637	Barancyk	Snezana	St John	IN	18	Nurse Practitioner	S	Paroxetine Hcl	Paroxetine Hcl	19	57	1710	276.72			19	57	276.72	1710	*
1104811645	Kraman-Roach	Lillian	Dover	DE	10	Psychiatry	S	Paroxetine Hcl	Paroxetine Hcl	16	16	480	105.1		*					*
1104811777	Rockenberger	Valerie	East Palestine	OH	39	Internal Medicine	S	Paroxetine Hcl	Paroxetine Hcl	26	50	1499	348.05		#					*
1104811991	Back	Sara	Bronx	NY	36	Nurse Practitioner	S	Paroxetine Hcl	Paroxetine Hcl	11	11	330	48.88		*					*
1104812056	Livani	Asdollah	Bradenton	FL	12	Family Practice	S	Paroxetine Hcl	Paroxetine Hcl	54	54	1496	651.64	11		41	41	505.86	1137	*
1104812270	Tubbs	John	Stuart	NE	31	Emergency Medicine	S	Paroxetine Hcl	Paroxetine Hcl	24	40.1	1202	190.13		*					*
1104812304	Bantug	Rogelio	Sistersville	WV	54	General Surgery	S	Paroxetine Hcl	Paroxetine Hcl	31	51	1530	202.56			19	39	141.46	1170	*
1104812387	Bell	Anita	Albany	GA	13	Internal Medicine	S	Paroxetine Hcl	Paroxetine Hcl	44	56	1680	365.55			44	56	365.55	1680	*
1104812544	Spedale	Sandra	Marrero	LA	22	Internal Medicine	S	Paroxetine Hcl	Paroxetine Hcl	15	39	1170	262.47			15	39	262.47	1170	*
1104812619	Mcauley	John	Clarksville	AR	5	Family Practice	S	Paroxetine Hcl	Paroxetine Hcl	13	26	780	221.41		*					*
1104812783	Kahl	Tracy	Onawa	IA	19	Family Practice	S	Paroxetine Hcl	Paroxetine Hcl	40	52	1560	301.9			26	38	233.18	1140	*
1104812833	Ivanova	Ana	Yorba Linda	CA	6	General Practice	S	Paroxetine Hcl	Paroxetine Hcl	54	76.1	2260	438.77	11		54	76.1	438.77	2260		11
1104813054	Alexander	Beena	Riverdale	NY	36	Internal Medicine	S	Paroxetine Hcl	Paroxetine Hcl	64	64	1888	770		#					*
1104813310	Calica	Francisco	Beeville	TX	48	Family Practice	S	Paroxetine Hcl	Paroxetine Hcl	21	34	1020	214.68		#					*
1104813443	Engel	Allan	Newton Lower Falls	MA	25	Internal Medicine	S	Paroxetine Er	Paroxetine Hcl	12	12	360	1547.88			12	12	1547.88	360	*
1104813732	Trendle	Michael	Columbia	MO	29	Hematology-Oncology	S	Paroxetine Hcl	Paroxetine Hcl	12	12	360	141.74			12	12	141.74	360	*
1104813997	Aycock	Sharon	Peoria	IL	17	Physician Assistant	S	Paroxetine Hcl	Paroxetine Hcl	25	53	1590	652.62			25	53	652.62	1590	*
1104814037	Holtry	Lance	El Dorado Hills	CA	6	Family Practice	S	Paroxetine Hcl	Paroxetine Hcl	12	12	358	139.25			12	12	139.25	358	*
1104814581	Garcia-Arteaga	Jorge	Miami	FL	12	Physician Assistant	S	Paroxetine Hcl	Paroxetine Hcl	47	49	1470	396.13			47	49	396.13	1470	*
1104814912	Cook	J	Chicago	IL	17	Family Practice	S	Paroxetine Hcl	Paroxetine Hcl	22	30.4	911	300.51		*					*
1104815125	Holm	Leo	Overton	TX	48	Family Practice	S	Paroxetine Hcl	Paroxetine Hcl	35	51	1530	477.39		#					*
1104815141	Jamison	Sharon	Taylorsville	KY	21	Nurse Practitioner	S	Paroxetine Hcl	Paroxetine Hcl	51	61	1788	421.2	11	#					*
1104815356	Feinstein	Steven	Radnor	PA	42	Internal Medicine	S	Paroxetine Hcl	Paroxetine Hcl	24	36	1080	191.96		*					*
1104815398	Buchanan	Stephen	Framingham	MA	25	Family Practice	S	Paroxetine Hcl	Paroxetine Hcl	21	31	922	180.61		#					*
1104815455	Merold	Vicki	Pensacola	FL	12	Nurse Practitioner	S	Paroxetine Hcl	Paroxetine Hcl	27	39	1170	262.49		*					*
1104815539	O'brien	Carolyn	Franklin	MA	25	Nurse Practitioner	S	Paroxetine Hcl	Paroxetine Hcl	22	30	888	189.23			22	30	189.23	888	*
1104815554	Pandit	Mukul	Cleveland	OH	39	Internal Medicine	S	Paroxetine Hcl	Paroxetine Hcl	13	13	360	147.29		*					*
1104815695	Sgalia	Arthur	Milford	MA	25	Internal Medicine	S	Paroxetine Hcl	Paroxetine Hcl	31	45	1350	239.8			31	45	239.8	1350	*
1104816198	Buersmeyer	Patricia	Nampa	ID	16	Internal Medicine	S	Paroxetine Hcl	Paroxetine Hcl	14	28	840	183.46		*					*
1104816255	Chang	Bayard	Sacramento	CA	6	Internal Medicine	S	Paroxetine Hcl	Paroxetine Hcl	50	68	2040	265.34			50	68	265.34	2040	*
1104816321	Shade	William	Zanesville	OH	39	Internal Medicine	S	Paroxetine Hcl	Paroxetine Hcl	99	163.6	4600	1311.32	19		99	163.6	1311.32	4600		19
1104816487	George	Kevin	Albany	NY	36	Psychiatry	S	Paroxetine Hcl	Paroxetine Hcl	69	97.1	2903	676.91	11		27	53.1	394.6	1583	*
1104816602	Smith	Michael	Muskogee	OK	40	Nurse Practitioner	S	Paroxetine Hcl	Paroxetine Hcl	21	32	960	179.35		*					*
1104816735	Bullard	Arlean	Houston	TX	48	Family Practice	S	Paroxetine Hcl	Paroxetine Hcl	18	18	540	102.9			18	18	102.9	540	*
1104816859	Arrick	Ronald	Portsmouth	OH	39	Internal Medicine	S	Paroxetine Hcl	Paroxetine Hcl	95	173.1	5128	1610.37	22	#					#
1104817212	Pamfilie	Jennifer	Barberton	OH	39	Family Practice	S	Paroxetine Hcl	Paroxetine Hcl	17	23	690	95.4			17	23	95.4	690	*
1104817451	Eypper	George	Worcester	MA	25	Internal Medicine	S	Paroxetine Hcl	Paroxetine Hcl	13	23	690	78.85			13	23	78.85	690	*
1104817584	Espaillat	Ivan	Miami	FL	12	Internal Medicine	S	Paroxetine Hcl	Paroxetine Hcl	19	31	930	260.6			19	31	260.6	930	*
1104817618	Yee	Kwan	Southfield	MI	26	Internal Medicine	S	Paroxetine Hcl	Paroxetine Hcl	12	36	1080	88.17			12	36	88.17	1080	*
1104817659	Vore	Vernon	Ashland	OH	39	Family Practice	S	Paroxetine Hcl	Paroxetine Hcl	30	46	1228	285.49		#					*
1104817667	Dittus	Janet	Nashville	TN	47	Obstetrics & Gynecology	S	Paroxetine Hcl	Paroxetine Hcl	18	18	540	92.6			18	18	92.6	540	*
1104817774	Boeck	Karin	Kimball	TN	47	Family Practice	S	Paroxetine Hcl	Paroxetine Hcl	37	95	2850	552.4	11	#					*
1104817782	Stoltzfus	Eric	Farmington	NM	35	Psychiatry	S	Paroxetine Hcl	Paroxetine Hcl	23	24	720	105.79		*					*
1104817907	Harrell	Henry	Nashville	TN	47	Internal Medicine	S	Paroxetine Hcl	Paroxetine Hcl	17	39	1170	261.17			17	39	261.17	1170	*
1104818004	Plavner	Victor	Arnold	MD	24	Family Practice	S	Paroxetine Hcl	Paroxetine Hcl	28	74	2192	483.09	11	#					*
1104818806	Mason-Woodard	Michelle	Lincolnton	GA	13	Family Practice	S	Paroxetine Hcl	Paroxetine Hcl	36	46	1380	424.44			15	21	220.65	630	*
1104819010	Zaltsman	Helen	Brooklyn	NY	36	Internal Medicine	S	Paroxetine Hcl	Paroxetine Hcl	26	26	780	207.12			26	26	207.12	780	*
1104819283	Matsko	Robert	Marysville	PA	42	Family Practice	S	Paroxetine Hcl	Paroxetine Hcl	11	31	930	93.13		*					*
1104819622	Larsen	Jeff	River Falls	WI	55	Internal Medicine	S	Paroxetine Hcl	Paroxetine Hcl	41	83	2481	428.44			41	83	428.44	2481	*
1104819697	Kavanaugh	Kenneth	Sandwich	IL	17	Family Practice	S	Paroxetine Hcl	Paroxetine Hcl	32	72	2160	415.34			20	60	294.76	1800	*
1104819853	De Sena	Mary	Winter Haven	FL	12	Family Practice	S	Paroxetine Hcl	Paroxetine Hcl	58	138	4140	756.53	16		58	138	756.53	4140		16
1104819887	Mosemann	Luke	Orleans	IN	18	Family Practice	S	Paroxetine Hcl	Paroxetine Hcl	14	14	420	235.4			14	14	235.4	420	*
1104819945	Nguyen	Hung	Reseda	CA	6	General Practice	S	Paroxetine Hcl	Paroxetine Hcl	37	47	1410	340.7	11		37	47	340.7	1410		11
1104820018	Kropf	Mark	Port Jefferson	NY	36	Internal Medicine	S	Paroxetine Hcl	Paroxetine Hcl	20	52	1560	205.82			20	52	205.82	1560	*
1104820059	Macabobby	Thomas	Boardman	OH	39	Family Practice	S	Paroxetine Hcl	Paroxetine Hcl	39	64	1902	476.39			39	64	476.39	1902	*
1104820125	Baron	Michael	Stone Mountain	GA	13	Family Practice	S	Paroxetine Hcl	Paroxetine Hcl	21	57	1710	316.38			21	57	316.38	1710	*
1104820133	Mcconville	Robert	Sanford	NC	37	Family Practice	S	Paroxetine Hcl	Paroxetine Hcl	64	140	4200	1031.4	15	#					#
1104820463	Anan	Thomas	South Lyon	MI	26	Family Practice	S	Paroxetine Hcl	Paroxetine Hcl	53	53.1	786	688.05			53	53.1	688.05	786	*
1104820489	Lemke	Luke	Columbus	NE	31	Family Practice	S	Paroxetine Hcl	Paroxetine Hcl	22	52	1461	251.35			22	52	251.35	1461	*
1104820687	Fockler	Craig	Johnstown	PA	42	Family Practice	S	Paroxetine Hcl	Paroxetine Hcl	124	132	3567	2014.15	17	#					#
1104820729	Singh	Tejinder	Upland	CA	6	Internal Medicine	S	Paroxetine Hcl	Paroxetine Hcl	28	52	1560	392.87			28	52	392.87	1560	*
1104820869	Wittmer	Steven	Fairhope	AL	1	Internal Medicine	S	Paroxetine Hcl	Paroxetine Hcl	80	130	3854	945.27	11	#					*
1104821016	Vanzant	Robert	Houston	TX	48	Family Practice	S	Paroxetine Hcl	Paroxetine Hcl	22	48	1440	407.26			22	48	407.26	1440	*
1104821032	Acuna	Estevan	Sonora	CA	6	Nurse Practitioner	S	Paroxetine Hcl	Paroxetine Hcl	13	13	390	59.8			0	0	0	0	#
1104821057	Paronish	William	Northern Cambria	PA	42	Family Practice	S	Paroxetine Hcl	Paroxetine Hcl	69	69	2054	543.01			57	57	489.79	1694	*
1104821099	Smith	Joanne	Andalusia	AL	1	Family Practice	S	Paroxetine Hcl	Paroxetine Hcl	32	48	1440	379.59		#					*
1104821149	Nitzel	Grant	Muleshoe	TX	48	Family Practice	S	Paroxetine Hcl	Paroxetine Hcl	23	29	550	232.32			23	29	232.32	550	*
1104821313	Curry	Lawrence	Mishawaka	IN	18	Family Practice	S	Paroxetine Hcl	Paroxetine Hcl	40	80	2400	680.8	12	*					*
1104821396	Wilkens	James	Titusville	PA	42	Internal Medicine	S	Paroxetine Hcl	Paroxetine Hcl	21	63	1890	451.01			21	63	451.01	1890	*
1104821420	Giro	Eva	Marietta	OH	39	Internal Medicine	S	Paroxetine Hcl	Paroxetine Hcl	11	33	990	148.23		*					*
1104821438	Van Ark	Joseph	Grand Ledge	MI	26	Family Practice	S	Paroxetine Hcl	Paroxetine Hcl	14	40	1200	190.38		*					*
1104821503	Neverauskas	Michael	Toledo	OH	39	Family Practice	S	Paroxetine Hcl	Paroxetine Hcl	43	95	2774	473.75		#					*
1104821727	Merker	Adelaida	Philadelphia	PA	42	Family Practice	S	Paroxetine Hcl	Paroxetine Hcl	20	20	600	80.04			20	20	80.04	600	*
1104821743	Hanson	Wesley	Roan Mountain	TN	47	Family Practice	S	Paroxetine Hcl	Paroxetine Hcl	40	50	1500	363.89			23	27	183.66	810	*
1104821818	Charochak	Steven	Kansas City	MO	29	Family Practice	S	Paroxetine Hcl	Paroxetine Hcl	81	161	4830	998.42	18		81	161	998.42	4830		18
1104822097	Adebogun	Oladele	Texarkana	AR	5	Psychiatry	S	Paroxetine Hcl	Paroxetine Hcl	105	117.6	3420	841.2	17		11	15	118.7	450	*
1104822196	Fisher	Michael	Granite Falls	NC	37	Family Practice	S	Paroxetine Hcl	Paroxetine Hcl	56	142	4260	1274.17	16		45	123	1128.71	3690	#
1104822360	Bullock	Todd	Caneyville	KY	21	Nurse Practitioner	S	Paroxetine Hcl	Paroxetine Hcl	62	108	3240	637.87	11		19	39	144.47	1170	*
1104822386	Reynolds	Michael	South Hill	VA	51	Family Practice	S	Paroxetine Hcl	Paroxetine Hcl	51	69	2070	351.17			51	69	351.17	2070	*
1104822436	Shipley	Joshua	Vero Beach	FL	12	Internal Medicine	S	Paroxetine Hcl	Paroxetine Hcl	21	43	1268	212.38			21	43	212.38	1268	*
1104822584	Patel	Nalinbhai	Bonita Springs	FL	12	Internal Medicine	S	Paroxetine Hcl	Paroxetine Hcl	16	16	457	148.25			16	16	148.25	457	*
1104822634	Hagaman	Michael	Mountain Home	AR	5	Family Practice	S	Paroxetine Hcl	Paroxetine Hcl	54	114	3420	584.98	11		40	100	517.76	3000	*
1104822725	Sweet-Friend	Elizabeth	Fairfield	IL	17	Family Practice	S	Paroxetine Hcl	Paroxetine Hcl	35	45.2	1355	365.63			23	33	230.85	990	*
1104822733	Szoka	Laurie	Fayetteville	NC	37	Nurse Practitioner	S	Paroxetine Hcl	Paroxetine Hcl	37	77	2310	471.86		#					*
1104822741	Blinzler	Jane	Lawrenceburg	IN	18	Internal Medicine	S	Paroxetine Hcl	Paroxetine Hcl	33	33	990	307.02			13	13	95.78	390	*
1104822816	Patton	Lance	Jefferson City	TN	47	Internal Medicine	S	Paroxetine Hcl	Paroxetine Hcl	58	76	1322	671.33			58	76	671.33	1322	*
1104822964	Heath	Robert	Cochran	GA	13	Internal Medicine	S	Paroxetine Hcl	Paroxetine Hcl	26	34	1020	220.19			26	34	220.19	1020	*
1104823277	Moore	Joseph	Quinton	VA	51	Family Practice	S	Paroxetine Hcl	Paroxetine Hcl	14	30	900	169.85		*					*
1104823350	Khatcherian	Yervant	Clearwater	FL	12	Internal Medicine	S	Paroxetine Hcl	Paroxetine Hcl	52	64.1	1882	555.25	13	#					#
1104823434	Ferguson	Joe	Waynesboro	PA	42	Family Practice	S	Paroxetine Hcl	Paroxetine Hcl	21	51	1530	297.42			21	51	297.42	1530	*
1104823749	Rhyee	James	Flint	MI	26	Psychiatry	S	Paroxetine Hcl	Paroxetine Hcl	13	35	1050	136.94			13	35	136.94	1050	*
1104823772	Earp	Ralph	Newport	RI	44	Internal Medicine	S	Paroxetine Hcl	Paroxetine Hcl	102	134	4020	508.22	13		76	104	399.72	3120	*
1104823806	Mattes	Jeffrey	Princeton	NJ	34	Psychiatry	S	Paroxetine Hcl	Paroxetine Hcl	26	50.5	1515	505.55			14	38.5	444.19	1155	*
1104823814	Mckenzie	Ricardo	Lynwood	CA	6	Internal Medicine	S	Paroxetine Hcl	Paroxetine Hcl	81	91	2702	592.8	17		63	72	496.06	2132	#
1104824119	Kalata	John	Erie	PA	42	Family Practice	S	Paroxetine Hcl	Paroxetine Hcl	37	59	1770	424.69			12	24	230.07	720	*
1104824374	Grosdidier	Maureen	Park Ridge	IL	17	Family Practice	S	Paroxetine Hcl	Paroxetine Hcl	30	38	724	281.19			30	38	281.19	724	*
1104824705	Newman	David	Batavia	NY	36	Family Practice	S	Paroxetine Hcl	Paroxetine Hcl	22	34	1020	210.25		#					*
1104825231	Shearer	Christopher	Enid	OK	40	Internal Medicine	S	Paroxetine Hcl	Paroxetine Hcl	88	117	3110	797.33	11		88	117	797.33	3110		11
1104825280	Divine	Alan	Minneapolis	MN	27	Internal Medicine	S	Paroxetine Hcl	Paroxetine Hcl	90	182	5448	798.81	17		90	182	798.81	5448		17
1104825512	Moses	Melin	Huntington	WV	54	General Practice	S	Paroxetine Hcl	Paroxetine Hcl	54	86.6	2565	545.69			36	64	384.53	1911	*
1104825603	Hall	William	Sanford	NC	37	Family Practice	S	Paroxetine Hcl	Paroxetine Hcl	66	120.2	3605	1063.3	18		46	86	714.32	2580	#
1104825926	Kipreos	Nicholas	Mount Airy	NC	37	Family Practice	S	Paroxetine Hcl	Paroxetine Hcl	103	118.8	3565	1080.91	18	#					#
1104825934	Morrin	Ivan	Georgetown	KY	21	Family Practice	S	Paroxetine Hcl	Paroxetine Hcl	24	44.4	1332	257.41			24	44.4	257.41	1332	*
1104826098	Hugo	Justin	Fenton	MO	29	Family Practice	S	Paroxetine Hcl	Paroxetine Hcl	26	74	2220	496.07			26	74	496.07	2220	*
1104826395	Marks	Stephen	Hawthorne	NY	36	Neurology	S	Paroxetine Er	Paroxetine Hcl	11	11	330	1326.06			0	0	0	0	#
1104826478	Rayle	Steven	Tucson	AZ	4	Geriatric Medicine	S	Paroxetine Hcl	Paroxetine Hcl	33	33	939	335.45			33	33	335.45	939	*
1104826619	Borsari	Bradley	Fullerton	CA	6	Internal Medicine	S	Paroxetine Hcl	Paroxetine Hcl	54	102	3060	738.43	11		54	102	738.43	3060		11
1104826627	Cardinale	Francis	Lafayette	LA	22	Obstetrics & Gynecology	S	Paroxetine Hcl	Paroxetine Hcl	11	19	570	61.86			11	19	61.86	570	*
1104826676	Legaspi	Joseph	Munster	IN	18	Internal Medicine	S	Paroxetine Hcl	Paroxetine Hcl	14	24	716	126.63		*					*
1104826692	Sorensen	Todd	Sioux Falls	SD	46	Family Practice	S	Paroxetine Hcl	Paroxetine Hcl	30	52	1558	412.35			16	38	335.62	1138	*
1104827054	Mills	Angela	Greeley	CO	8	Family Practice	S	Paroxetine Hcl	Paroxetine Hcl	30	50	1500	368.77			19	35	291.64	1050	*
1104827096	Helms	Elizabeth	Union City	IN	18	Nurse Practitioner	S	Paroxetine Hcl	Paroxetine Hcl	67	71	2115	568.11		#					*
1104827278	Herrera	Jesus	Philadelphia	PA	42	Psychiatry	S	Paroxetine Hcl	Paroxetine Hcl	76	76	2280	448.25			0	0	0	0	#
1104827393	Talasila	Hema	Bay City	MI	26	Psychiatry	S	Paroxetine Hcl	Paroxetine Hcl	18	24	690	81.11			18	24	81.11	690	*
1104827450	Spinelli	Guy	Quincy	MA	25	Internal Medicine	S	Paroxetine Hcl	Paroxetine Hcl	14	27	810	86.76			14	27	86.76	810	*
1104827492	Childress	Mullissa	Las Vegas	NV	32	Nurse Practitioner	S	Paroxetine Hcl	Paroxetine Hcl	16	16.3	486	142.23			16	16.3	142.23	486	*
1104827518	Pappula	Jyothi	Toledo	OH	39	Family Practice	S	Paroxetine Hcl	Paroxetine Hcl	11	21	630	121.78		*					*
1104827625	Vanvalkenburg	Dyrk	Monroe	OH	39	Family Practice	S	Paroxetine Hcl	Paroxetine Hcl	52	80	2400	955.59			52	80	955.59	2400	*
1104827666	Arvan	Tanya	Torrance	CA	6	Internal Medicine	S	Paroxetine Hcl	Paroxetine Hcl	19	33	990	391.49			19	33	391.49	990	*
1104828078	Drourr	Catherine	Jupiter	FL	12	Internal Medicine	S	Paroxetine Hcl	Paroxetine Hcl	17	25	750	358.84			17	25	358.84	750	*
1104828144	Owens	Daniel	Darlington	SC	45	Family Practice	S	Paroxetine Hcl	Paroxetine Hcl	73	105	3150	926.25	15		47	67	556.01	2010	#
1104828318	Smuckler	David	Orlando	FL	12	Internal Medicine	S	Paroxetine Hcl	Paroxetine Hcl	65	95.2	2856	920.75		#					*
1104828672	Fleischer	Sharon	Pottstown	PA	42	Family Practice	S	Paroxetine Hcl	Paroxetine Hcl	30	44.5	1335	279.79		#					*
1104828821	Roberts	Bruce	Dallas	TX	48	Obstetrics & Gynecology	S	Paroxetine Hcl	Paroxetine Hcl	14	41	1230	323.19			14	41	323.19	1230	*
1104828896	Harris	Michael	Hood River	OR	41	Family Practice	S	Paroxetine Hcl	Paroxetine Hcl	52	86.2	2565	520.02	11	#					*
1104829126	Skocik	Christopher	Chillicothe	OH	39	Family Practice	S	Paroxetine Hcl	Paroxetine Hcl	21	31	930	189.4			21	31	189.4	930	*
1104829142	Tripp	Henry	Winston Salem	NC	37	Family Practice	S	Paroxetine Hcl	Paroxetine Hcl	36	36	1039	518.31			36	36	518.31	1039	*
1104829282	Cantrell	Sidney	Lawson	MO	29	General Practice	S	Paroxetine Hcl	Paroxetine Hcl	53	57	1710	384.6			40	44	338.31	1320	*
1104829480	Keepes	Gary	Petersburg	IN	18	Family Practice	S	Paroxetine Hcl	Paroxetine Hcl	34	54	1620	549.08			34	54	549.08	1620	*
1104829639	Rizzo	Joseph	Lubbock	TX	48	Cardiology	S	Paroxetine Hcl	Paroxetine Hcl	12	12	355	71.79			12	12	71.79	355	*
1104829787	Hervert	James	Hastings	NE	31	Internal Medicine	S	Paroxetine Hcl	Paroxetine Hcl	24	30.1	902	195.35			24	30.1	195.35	902	*
1104830165	Pantea	Cristian	Belmont	NC	37	Family Practice	S	Paroxetine Hcl	Paroxetine Hcl	36	54	1620	507.15			17	25	318.85	750	*
1104830363	Hurt	John	Galax	VA	51	Psychiatry	S	Paroxetine Hcl	Paroxetine Hcl	25	27	810	216.16		*					*
1104830801	Cox	Fred	South Fulton	TN	47	Internal Medicine	S	Paroxetine Hcl	Paroxetine Hcl	109	161.2	4833	1051.47	18		73	117.2	708.57	3513	#
1104830884	Call	Nathan	Logan	UT	49	Family Practice	S	Paroxetine Hcl	Paroxetine Hcl	14	20	600	93.3		#					*
1104831510	Rimicci	Anthony	Arlington	VA	51	Internal Medicine	S	Paroxetine Hcl	Paroxetine Hcl	12	36	1080	341.2			12	36	341.2	1080	*
1104831684	Shivananda	Savitha	Baltimore	MD	24	Internal Medicine	S	Paroxetine Hcl	Paroxetine Hcl	12	28	840	275.68			12	28	275.68	840	*
1104831817	Simons	Rebecca	Kent	WA	53	Family Practice	S	Paroxetine Hcl	Paroxetine Hcl	12	12	360	24			12	12	24	360	*
1104832138	Walsh	Kenneth	Huntington	NY	36	Cardiology	S	Paroxetine Hcl	Paroxetine Hcl	20	56	1680	288.3			20	56	288.3	1680	*
1104832187	Huspen	Richard	Chillicothe	OH	39	Psychiatry	S	Paroxetine Hcl	Paroxetine Hcl	21	27	810	329.34		*					*
1104832310	Pike	Samuel	Elizabethtown	KY	21	Family Practice	S	Paroxetine Hcl	Paroxetine Hcl	62	96	2850	748.29	13		62	96	748.29	2850		13
1104832401	Bradley	Helen	Bloomfield	CT	9	Certified Clinical Nurse Specialist	S	Paroxetine Hcl	Paroxetine Hcl	40	48	1440	578.16		*					*
1104832534	Adelman	Richard	Raleigh	NC	37	Family Practice	S	Paroxetine Hcl	Paroxetine Hcl	18	31.3	922	187.44			18	31.3	187.44	922	*
1104832724	Simmons	John	Linden	AL	1	General Surgery	S	Paroxetine Hcl	Paroxetine Hcl	11	27	783	111.63		*					*
1104833698	Eskandar	Nizar	Hinesville	GA	13	Nephrology	S	Paroxetine Hcl	Paroxetine Hcl	16	20	600	161.11			16	20	161.11	600	*
1104833789	Chase	Joseph	Kent	OH	39	Family Practice	S	Paroxetine Hcl	Paroxetine Hcl	18	28	840	109.02			18	28	109.02	840	*
1104834407	Cheng	Leon	Sunnyvale	CA	6	Family Practice	S	Paroxetine Hcl	Paroxetine Hcl	14	40	1200	301.9			14	40	301.9	1200	*
1104834472	Klein	Stuart	Poway	CA	6	Internal Medicine	S	Paroxetine Hcl	Paroxetine Hcl	40	92.1	2761	874.71	11	#					*
1104834712	Settles	Trina	Bloomfield	IA	19	Family Practice	S	Paroxetine Hcl	Paroxetine Hcl	15	15	450	138.64		#					*
1104834910	Mittal	Peeyush	Schenectady	NY	36	Psychiatry	S	Paroxetine Hcl	Paroxetine Hcl	148	148	3635	831.02	18		12	12	61.2	334	*
1104834993	Webb	James	Greenwood	IN	18	Family Practice	S	Paroxetine Hcl	Paroxetine Hcl	13	29	870	181.4			13	29	181.4	870	*
1104835057	Koch	Johanna	Incline Village	NV	32	Family Practice	S	Paroxetine Hcl	Paroxetine Hcl	29	51	1530	271.26			29	51	271.26	1530	*
1104835065	Yeh	Weilee	Hemet	CA	6	Family Practice	S	Paroxetine Hcl	Paroxetine Hcl	53	95	2850	767.21	13	#					#
1104835123	Bhide	Manisha	Aurora	CO	8	Internal Medicine	S	Paroxetine Hcl	Paroxetine Hcl	30	48	1440	442.48			30	48	442.48	1440	*
1104835669	Aquilina	Joseph	Millinocket	ME	23	Nurse Practitioner	S	Paroxetine Hcl	Paroxetine Hcl	17	43	1290	350.64		#					*
1104835768	Young	Leann	Peoria	IL	17	Physician Assistant	S	Paroxetine Hcl	Paroxetine Hcl	12	12.2	365	147.84			0	0	0	0	#
1104835826	Feng	Felicia	Houston	TX	48	Internal Medicine	S	Paroxetine Hcl	Paroxetine Hcl	19	35	1050	253.63			19	35	253.63	1050	*
1104835859	Smith	Robin	Lexington	KY	21	Nurse Practitioner	S	Paroxetine Hcl	Paroxetine Hcl	14	20	600	92.74			14	20	92.74	600	*
1104835941	Boschero	Cathy	Roswell	NM	35	Certified Clinical Nurse Specialist	S	Paroxetine Hcl	Paroxetine Hcl	27	35	1050	210.27		*					*
1104835966	Okungbowa	Godwin	Sacramento	CA	6	Physician Assistant	S	Paroxetine Hcl	Paroxetine Hcl	13	30	900	128.91			13	30	128.91	900	*
1104836287	Salina	Juan	Hialeah	FL	12	General Practice	S	Paroxetine Hcl	Paroxetine Hcl	101	109	3270	1228.51	18		101	109	1228.51	3270		18
1104836337	Siegel	Howard	New York	NY	36	Internal Medicine	S	Paroxetine Hcl	Paroxetine Hcl	18	35	1050	228.67			18	35	228.67	1050	*
1104836345	Goldberg	Aaron	Baltimore	MD	24	Internal Medicine	S	Paroxetine Hcl	Paroxetine Hcl	37	67.4	2017	429.12		#					*
1104836402	Hopner	Dan	Los Gatos	CA	6	Family Practice	S	Paroxetine Hcl	Paroxetine Hcl	16	32	960	246.14			16	32	246.14	960	*
1104836568	Bacon	Alvin	North Smithfield	RI	44	Family Practice	S	Paroxetine Hcl	Paroxetine Hcl	26	26	780	190.19			26	26	190.19	780	*
1104836741	Montague	Jennifer	Hendersonville	TN	47	Family Practice	S	Paroxetine Hcl	Paroxetine Hcl	11	33	990	223.04		*					*
1104836790	Ovella	Susan	Mandeville	LA	22	Internal Medicine	S	Paroxetine Hcl	Paroxetine Hcl	11	23	690	118.43			11	23	118.43	690	*
1104836808	Maynard	James	Austin	TX	48	Psychiatry	S	Paroxetine Hcl	Paroxetine Hcl	15	23	690	117.96			15	23	117.96	690	*
1104836881	Huston	Gary	Conneaut	OH	39	General Practice	S	Paroxetine Hcl	Paroxetine Hcl	52	76	2216	674.54			40	64	524.15	1859	*
1104837426	Demenko	Aleksandriya	Chula Vista	CA	6	Family Practice	S	Paroxetine Hcl	Paroxetine Hcl	13	29	870	134.56		*					*
1104837483	Taylor	Stacy	Torrington	CT	9	Family Practice	S	Paroxetine Hcl	Paroxetine Hcl	34	88	2640	837.45	11	#					*
1104837764	Yee	Robert	Beckley	WV	54	Family Practice	S	Paroxetine Hcl	Paroxetine Hcl	41	77	2310	428.23		#					*
1104837889	Vyas	Nilesh	Houston	TX	48	Internal Medicine	S	Paroxetine Hcl	Paroxetine Hcl	128	140	3916	852.98	24		106	118	679.04	3256	#
1104838648	Ernest	Carmel	Palmdale	CA	6	General Practice	S	Paroxetine Hcl	Paroxetine Hcl	40	58.1	1744	397.84	12	#					#
1104838655	Gibson	James	Waterford	MI	26	Internal Medicine	S	Paroxetine Hcl	Paroxetine Hcl	40	82	2444	500.92			40	82	500.92	2444	*
1104839620	Gendelman	Arkady	San Francisco	CA	6	Family Practice	S	Paroxetine Hcl	Paroxetine Hcl	15	23	690	147.43			15	23	147.43	690	*
1104839794	Frantz	Daniel	Greeley	CO	8	Certified Clinical Nurse Specialist	S	Paroxetine Hcl	Paroxetine Hcl	57	57.2	1656	746.08			0	0	0	0	#
1104839950	Paplow	David	Kirkland	WA	53	Family Practice	S	Paroxetine Hcl	Paroxetine Hcl	22	34	1020	351.95			22	34	351.95	1020	*
1104840180	Neer	Shannon	Yakima	WA	53	Physician Assistant	S	Paroxetine Hcl	Paroxetine Hcl	11	11	330	61.6			0	0	0	0	#
1104840404	Rivera	Miguel	Metairie	LA	22	Endocrinology	S	Paroxetine Hcl	Paroxetine Hcl	37	69	2070	288.31			23	49	205.68	1470	*
1104840842	Herring	Michael	Bozeman	MT	30	Internal Medicine	S	Paroxetine Hcl	Paroxetine Hcl	18	28	840	108.77		#					*
1104841212	Gutierrez	Rolando	Menifee	CA	6	Family Practice	S	Paroxetine Hcl	Paroxetine Hcl	37	83	2490	609.03			37	83	609.03	2490	*
1104841295	Klinker	Mary	Little Falls	MN	27	Family Practice	S	Paroxetine Hcl	Paroxetine Hcl	17	25.2	755	105.9			17	25.2	105.9	755	*
1104841394	Chang	Fu Zen	Aston	PA	42	Family Practice	S	Paroxetine Hcl	Paroxetine Hcl	20	20	600	64.81		*					*
1104841444	Lancaster	Rebecca	Omaha	NE	31	Family Practice	S	Paroxetine Hcl	Paroxetine Hcl	12	36	1080	162.88		*					*
1104841485	Klipstein	Christopher	Chapel Hill	NC	37	Internal Medicine	S	Paroxetine Hcl	Paroxetine Hcl	14	40	1173	305.9		#					*
1104841741	Richardson	Janilyn	Saint Paul	MN	27	Internal Medicine	S	Paroxetine Hcl	Paroxetine Hcl	45	113.1	3390	757.09	12	#					#
1104842392	Badau	Ioan	Concord	NH	33	Internal Medicine	S	Paroxetine Hcl	Paroxetine Hcl	122	242.1	7239	1731.72	34	#					#
1104842434	Perry	Stephanie	Sewickley	PA	42	Internal Medicine	S	Paroxetine Hcl	Paroxetine Hcl	19	27	810	166.45			19	27	166.45	810	*
1104842731	Khreim	Imad	Palmer	MA	25	Psychiatry & Neurology	T	Paroxetine Hcl	Paroxetine Hcl	26	38	1140	609.62			15	27	217.17	810	*
1104842806	Kenney	Janice	Scottsdale	AZ	4	Nurse Practitioner	S	Paroxetine Hcl	Paroxetine Hcl	14	14	394	155.79			14	14	155.79	394	*
1104842954	Cain	Amanda	Gainesville	GA	13	Internal Medicine	S	Paroxetine Er	Paroxetine Hcl	23	23	690	2116.74			23	23	2116.74	690	*
1104842954	Cain	Amanda	Gainesville	GA	13	Internal Medicine	S	Paroxetine Hcl	Paroxetine Hcl	32	42	1260	281.11			32	42	281.11	1260	*
1104843135	Dipre	Michael	Laconia	NH	33	Internal Medicine	S	Paroxetine Hcl	Paroxetine Hcl	55	104	3118	668.36	13		37	78	451.44	2340	*
1104843705	Tran	Thomas	Ennis	TX	48	Family Practice	S	Paroxetine Hcl	Paroxetine Hcl	15	41	1230	103.45		*					*
1104844000	Dashottar	Nupur	Jefferson Hills	PA	42	Family Practice	S	Paroxetine Hcl	Paroxetine Hcl	44	72	2060	495.91			44	72	495.91	2060	*
1104844398	Villena	Tony	Jacksonville Beach	FL	12	Family Practice	S	Paroxetine Hcl	Paroxetine Hcl	19	33	990	644.66		#					*
1104844505	Kerby	Andrew	Corinth	MS	28	Neurology	S	Paroxetine Hcl	Paroxetine Hcl	24	30	900	178.17		*					*
1104844661	Craft	Richard	Gresham	OR	41	Internal Medicine	S	Paroxetine Hcl	Paroxetine Hcl	50	60	1760	537.43			50	60	537.43	1760	*
1104844778	Patel	Suhas	Ocean	NJ	34	Geriatric Medicine	S	Paroxetine Hcl	Paroxetine Hcl	41	41	1201	470.26			41	41	470.26	1201	*
1104844810	Patel	Rasik	Folsom	CA	6	Nephrology	S	Paroxetine Hcl	Paroxetine Hcl	15	19	544	121.66			15	19	121.66	544	*
1104844844	Cameron	Kathryn	Fargo	ND	38	Certified Clinical Nurse Specialist	S	Paroxetine Hcl	Paroxetine Hcl	81	115	2993	963.84			63	93	832.6	2333	*
1104844927	Mix	Cheressa	Williamsport	PA	42	Physician Assistant	S	Paroxetine Hcl	Paroxetine Hcl	31	49	1470	250.45		#					*
1104845155	Sadique	Iffat	Jamaica	NY	36	Family Practice	S	Paroxetine Hcl	Paroxetine Hcl	16	18	540	75.82		#					*
1104845239	Costanzo	Paul	Paw Paw	MI	26	Physician Assistant	S	Paroxetine Hcl	Paroxetine Hcl	31	59	1770	470.64		*					*
1104845304	Ofomata	Ikechukwu	Dallas	TX	48	Psychiatry	S	Paroxetine Hcl	Paroxetine Hcl	31	41	1230	632.69		*					*
1104845445	Marcos	Yolanda	San Antonio	TX	48	Internal Medicine	S	Paroxetine Hcl	Paroxetine Hcl	43	65	1950	300.56	12	#					#
1104845460	Orellana	Jose	East Hartford	CT	9	Internal Medicine	S	Paroxetine Hcl	Paroxetine Hcl	12	28	840	216.5			0	0	0	0	#
1104845676	Rayburn	Keith	Aptos	CA	6	Family Practice	S	Paroxetine Hcl	Paroxetine Hcl	13	39	1170	207.36		*					*
1104845783	Windsor	Brice	Fulton	MO	29	Family Practice	S	Paroxetine Hcl	Paroxetine Hcl	30	30	900	170.92			11	11	77	330	*
1104845999	Shuffler	Samuel	Lafayette	LA	22	Urology	S	Paroxetine Hcl	Paroxetine Hcl	13	13	390	84.5			13	13	84.5	390	*
1104846054	Allen	Anthony	Berkeley	CA	6	Internal Medicine	S	Paroxetine Hcl	Paroxetine Hcl	21	21	415	164.49		#					*
1104846468	Castro	Osvaldo	Arecibo	PR	72	Family Practice	S	Paroxetine Hcl	Paroxetine Hcl	27	77	2310	311.11	12	#					*
1104846625	Dodgen	Charles	Thomaston	GA	13	Family Practice	S	Paroxetine Hcl	Paroxetine Hcl	18	48	1440	283.7		#					*
1104846658	Caton	Valerie	Billings	MT	30	Nurse Practitioner	S	Paroxetine Hcl	Paroxetine Hcl	28	28	840	423.32		#					*
1104846732	Owens	Johnie	Pryor	OK	40	Family Practice	S	Paroxetine Hcl	Paroxetine Hcl	22	22	660	143.34			22	22	143.34	660	*
1104846914	Goldansky	Alvin	Phoenix	AZ	4	Internal Medicine	S	Paroxetine Hcl	Paroxetine Hcl	38	88	2640	709.19			38	88	709.19	2640	*
1104847557	Kaiser	Stephen	Brooklyn	NY	36	Internal Medicine	S	Paroxetine Hcl	Paroxetine Hcl	20	20	600	74.76			20	20	74.76	600	*
1104847672	Dratler	Stanley	Punta Gorda	FL	12	General Practice	S	Paroxetine Hcl	Paroxetine Hcl	13	15	450	66.87			13	15	66.87	450	*
1104847755	Martinez	Loaly	San Juan	PR	72	Psychiatry & Neurology	T	Paroxetine Hcl	Paroxetine Hcl	42	42	1260	320.19			14	14	110.54	420	*
1104847847	Olson	Perry	Detroit	MI	26	Physician Assistant	S	Paroxetine Hcl	Paroxetine Hcl	18	20	600	125.89		#					*
1104847896	Sagar	Sheila	Clearwater	FL	12	Internal Medicine	S	Paroxetine Hcl	Paroxetine Hcl	102	162	4754	1150.61	23	#					#
1104848191	Nair	Sreekumar	Santa Cruz	CA	6	Psychiatry	S	Paroxetine Hcl	Paroxetine Hcl	12	12	344	81.8			0	0	0	0	#
1104848530	Robarge	Suzan	Saint Joseph	MI	26	Nurse Practitioner	S	Paroxetine Hcl	Paroxetine Hcl	96	98	2888	544.14	13		15	15	101.54	450	*
1104848613	Bayuk	John	Clinton	PA	42	Family Practice	S	Paroxetine Hcl	Paroxetine Hcl	12	28	840	164.48			12	28	164.48	840	*
1104848761	Vemana	Siva	Springfield	OH	39	Internal Medicine	S	Paroxetine Hcl	Paroxetine Hcl	23	23	679	480.58		#					*
1104848977	Atkins	Kenney	Blue Ridge	GA	13	General Practice	S	Paroxetine Hcl	Paroxetine Hcl	60	82	2460	609.64			60	82	609.64	2460	*
1104849298	Mitchell	Adam	Humble	TX	48	Internal Medicine	S	Paroxetine Hcl	Paroxetine Hcl	19	21	630	89.48			19	21	89.48	630	*
1104849405	Vilaro-Colon	Miguel	New York	NY	36	Psychiatry & Neurology	T	Paroxetine Hcl	Paroxetine Hcl	19	19.5	560	66.22		#					*
1104849439	Byrd	Timothy	Ocala	FL	12	Psychiatry	S	Paroxetine Hcl	Paroxetine Hcl	37	71	2130	705.55			23	47	567.99	1410	*
1104849843	Rosemore	Michael	Hueytown	AL	1	Family Practice	S	Paroxetine Hcl	Paroxetine Hcl	99	131.3	3698	948.54	20		66	98.1	611.82	2810	#
1104850288	Aboul-Nasr	Gamal	Mesa	AZ	4	Internal Medicine	S	Paroxetine Hcl	Paroxetine Hcl	18	32	960	205.24			18	32	205.24	960	*
1104850551	Li	Li	Chelsea	MI	26	Internal Medicine	S	Paroxetine Hcl	Paroxetine Hcl	21	58.5	1755	459.72			21	58.5	459.72	1755	*
1104850734	Grover	Narien	Whitehall	PA	42	Family Practice	S	Paroxetine Hcl	Paroxetine Hcl	21	57	1710	272.12		#					*
1104851021	Loy	Jerald	Albuquerque	NM	35	Physician Assistant	S	Paroxetine Hcl	Paroxetine Hcl	37	59	1770	360.46		#					*
1104851161	King	Charlene	Port Gibson	MS	28	Nurse Practitioner	S	Paroxetine Hcl	Paroxetine Hcl	27	36	1074	340.02		*					*
1104851559	Dean	Byron	Lakeland	FL	12	Family Practice	S	Paroxetine Hcl	Paroxetine Hcl	66	68.1	1894	790.83	16	#					#
1104851617	Blandford	Alice	Clewiston	FL	12	Nurse Practitioner	S	Paroxetine Hcl	Paroxetine Hcl	22	22	660	139			22	22	139	660	*
1104851641	Carter	Inge	Little Rock	AR	5	Family Practice	S	Paroxetine Hcl	Paroxetine Hcl	28	42	1260	370.25			0	0	0	0	#
1104851658	Wisniewski	Steven	Gaylord	MI	26	Internal Medicine	S	Paroxetine Hcl	Paroxetine Hcl	43	83	2454	306.67			43	83	306.67	2454	*
1104851971	Peterson	Thomas	Two Harbors	MN	27	Family Practice	S	Paroxetine Hcl	Paroxetine Hcl	28	48	1440	334.45			17	37	166.37	1110	*
1104852011	Marker	Sean	Dorchester Center	MA	25	Psychiatry	S	Paroxetine Hcl	Paroxetine Hcl	26	28	840	367.19		*					*
1104852615	Hoyer	Jean	Superior	WI	55	Family Practice	S	Paroxetine Hcl	Paroxetine Hcl	89	163.8	4564	750.63	20		61	111.7	489.69	3015	#
1104853118	Scott	Deborah	Dennison	OH	39	Nurse Practitioner	S	Paroxetine Hcl	Paroxetine Hcl	13	21	630	122.94		*					*
1104853142	Moore	Joseph	Tulsa	OK	40	Internal Medicine	S	Paroxetine Hcl	Paroxetine Hcl	25	37	957	444.31		#					*
1104853167	Taylor	Jill	Rochester	NY	36	Nurse Practitioner	S	Paroxetine Hcl	Paroxetine Hcl	130	203	6048	1199.35	35		130	203	1199.35	6048		35
1104853183	Harvey	William	Knoxville	TN	47	Family Practice	S	Paroxetine Hcl	Paroxetine Hcl	38	96	2880	452.14		#					*
1104853217	Rose	John	Yuba City	CA	6	Family Practice	S	Paroxetine Hcl	Paroxetine Hcl	29	43	1290	392.19		#					*
1104853639	Woods	Sonja	Greeneville	TN	47	Family Practice	S	Paroxetine Hcl	Paroxetine Hcl	51	101	3030	571.94	13		32	78	344.81	2340	*
1104853738	Whitener	Linda	Boise	ID	16	Nurse Practitioner	S	Paroxetine Hcl	Paroxetine Hcl	17	48	1440	323.06			17	48	323.06	1440	*
1104853860	Beachy	Allen	Fort Smith	AR	5	Family Practice	S	Paroxetine Hcl	Paroxetine Hcl	58	80	2400	511.24	13	#					#
1104853969	Dombovy	Mary	Rochester	NY	36	Physical Medicine and Rehabilitation	S	Paroxetine Hcl	Paroxetine Hcl	29	31	930	229.97			13	13	64.21	390	*
1104854132	Nair	Sarita	Louisville	KY	21	Internal Medicine	S	Paroxetine Hcl	Paroxetine Hcl	19	23	690	259.64			19	23	259.64	690	*
1104854488	Morris	Randall	Glen Allen	VA	51	Internal Medicine	S	Paroxetine Hcl	Paroxetine Hcl	57	79	2370	541.96		#					*
1104854876	Dill	Steven	Pryor	OK	40	Family Practice	S	Paroxetine Hcl	Paroxetine Hcl	67	127	3810	709.71	17	#					#
1104854918	Chen	Hwa	Taylorville	IL	17	Obstetrics & Gynecology	S	Paroxetine Hcl	Paroxetine Hcl	27	57	1710	207.08		#					*
1104854926	Ghosh	Kirat	Dallas	TX	48	Family Practice	S	Paroxetine Hcl	Paroxetine Hcl	22	28	840	183.34		#					*
1104855022	Mcbeth	Orville	Aspers	PA	42	Family Practice	S	Paroxetine Hcl	Paroxetine Hcl	62	84	2520	775.04			62	84	775.04	2520	*
1104855485	Pcsolyar	Dale	Fredericksburg	VA	51	Neurology	S	Paroxetine Hcl	Paroxetine Hcl	16	26	780	158.7		#					*
1104855758	Nallapati	Rajesh	Dover	PA	42	Internal Medicine	S	Paroxetine Hcl	Paroxetine Hcl	21	41	1230	225.27		#					*
1104855915	Carbon	Adriana	Ruskin	FL	12	Family Practice	S	Paroxetine Hcl	Paroxetine Hcl	62	138	4140	842.69	16		45	105	675.89	3150	#
1104856103	Gonzalez Gomez	Alfredo	Aguas Buenas	PR	72	General Practice	S	Paroxetine Hcl	Paroxetine Hcl	15	23	690	171.93			15	23	171.93	690	*
1104856236	Ramanavarapu	Sampath	Medina	OH	39	Cardiology	S	Paroxetine Hcl	Paroxetine Hcl	13	39	1170	186.12			13	39	186.12	1170	*
1104856244	Nazareth	Norine	Mequon	WI	55	Internal Medicine	S	Paroxetine Hcl	Paroxetine Hcl	15	36	1080	285.48			15	36	285.48	1080	*
1104856285	Constante	Maria	Portland	OR	41	Family Practice	S	Paroxetine Hcl	Paroxetine Hcl	12	22	660	186.31			12	22	186.31	660	*
1104856368	Phillips	Ashley	Charlotte	NC	37	Physician Assistant	S	Paroxetine Hcl	Paroxetine Hcl	35	49	1470	440.91			35	49	440.91	1470	*
1104856475	Cunningham	Douglas	Phoenix	AZ	4	Family Practice	S	Paroxetine Hcl	Paroxetine Hcl	27	43	1280	332.52			14	18	130.24	530	*
1104856723	Coon-Nguyen	Elizabeth	Kingwood	TX	48	Family Practice	S	Paroxetine Hcl	Paroxetine Hcl	50	106	3117	773.05	18	#					#
1104856764	Strategos	Stephen	Bakersfield	CA	6	Internal Medicine	S	Paroxetine Hcl	Paroxetine Hcl	21	39	1170	311.38		#					*
1104856905	Patil	Lata	Centreville	AL	1	Family Practice	S	Paroxetine Hcl	Paroxetine Hcl	43	53	1590	287.61		#					*
1104856921	Gowda	Madhu	Seymour	CT	9	Internal Medicine	S	Paroxetine Hcl	Paroxetine Hcl	26	40	1200	393.66			26	40	393.66	1200	*
1104856996	Topp	Jeremy	Menomonee Falls	WI	55	Family Practice	S	Paroxetine Hcl	Paroxetine Hcl	31	43.2	1278	350.89			31	43.2	350.89	1278	*
1104857200	Sheldon	Peggy	Fargo	ND	38	Internal Medicine	S	Paroxetine Hcl	Paroxetine Hcl	39	47	842	239.58			39	47	239.58	842	*
1104857473	Rittmann	Stephen	Schaumburg	IL	17	Family Practice	S	Paroxetine Hcl	Paroxetine Hcl	19	31	930	159.33			19	31	159.33	930	*
1104857911	Gollier	John	Ottawa	KS	20	Family Practice	S	Paroxetine Hcl	Paroxetine Hcl	11	29	870	170.3		*					*
1104857960	Smith	Marion	Riverside	CA	6	General Practice	S	Paroxetine Hcl	Paroxetine Hcl	16	28	827	126.74		*					*
1104858059	Evans	James	Colton	CA	6	Family Practice	S	Paroxetine Hcl	Paroxetine Hcl	12	12	343	502.17		*					*
1104858554	Dominguez	Humberto	Debary	FL	12	Family Practice	S	Paroxetine Hcl	Paroxetine Hcl	48	86	2580	485.83	11	#					*
1104858836	Eenigenburg	Royle	Juneau	WI	55	Psychiatry	S	Paroxetine Hcl	Paroxetine Hcl	91	111.8	3241	891.82	12		17	25	122.7	736	*
1104858851	Gu	Ruili	Danvers	MA	25	Internal Medicine	S	Paroxetine Hcl	Paroxetine Hcl	24	55	1628	278.79		#					*
1104858869	Macdonald	Christopher	Titusville	PA	42	Family Practice	S	Paroxetine Hcl	Paroxetine Hcl	21	45	1350	241.84		#					*
1104859107	Minore	William	Rockford	IL	17	Interventional Pain Management	S	Paroxetine Hcl	Paroxetine Hcl	12	12	360	327.71			12	12	327.71	360	*
1104859271	Azam	Munawar	Warwick	RI	44	Internal Medicine	S	Paroxetine Hcl	Paroxetine Hcl	27	33	948	242.11		#					*
1104859289	Gelin	John	Floral City	FL	12	Family Practice	S	Paroxetine Hcl	Paroxetine Hcl	54	88	2566	660.41		#					*
1104859511	Stadtlander	Sean	Newberg	OR	41	Internal Medicine	S	Paroxetine Hcl	Paroxetine Hcl	46	66	1977	686.96			46	66	686.96	1977	*
1104859883	Hashem	Joseph	Berkeley Springs	WV	54	Internal Medicine	S	Paroxetine Hcl	Paroxetine Hcl	59	120	3600	880.41	12	#					#
1104859909	Alexan-Shirabad	Richard	Bakersfield	CA	6	Neurology	S	Paroxetine Hcl	Paroxetine Hcl	32	36	1080	165.48		#					*
1104860154	Palmer	Josette	Sicklerville	NJ	34	Family Practice	S	Paroxetine Hcl	Paroxetine Hcl	12	34	1020	345.59		*					*
1104860592	Brindle	Charles	Belmond	IA	19	Family Practice	S	Paroxetine Hcl	Paroxetine Hcl	99	105.7	3018	645.93	13		99	105.7	645.93	3018		13
1104861293	Vachon	Francois	Schenectady	NY	36	Family Practice	S	Paroxetine Hcl	Paroxetine Hcl	78	96	2870	452.53	13		78	96	452.53	2870		13
1104861640	Pyle	Sallyanne	Warner Robins	GA	13	Psychiatry	S	Paroxetine Hcl	Paroxetine Hcl	24	46	1380	223.67			13	35	165.21	1050	*
1104862101	Ress	Gene	Tell City	IN	18	Family Practice	S	Paroxetine Hcl	Paroxetine Hcl	42	92	2760	602.5		#					*
1104862200	Chakka	Mangaraju	Little Rock	AR	5	Clinical Cardiac Electrophysiology	S	Paroxetine Hcl	Paroxetine Hcl	21	23	690	118.79			21	23	118.79	690	*
1104862440	Owens	Jill	Bradford	PA	42	Family Practice	S	Paroxetine Hcl	Paroxetine Hcl	39	67	2010	400.96			39	67	400.96	2010	*
1104862473	Albergamo	Ignazio	Baton Rouge	LA	22	Internal Medicine	S	Paroxetine Hcl	Paroxetine Hcl	21	47	1410	236.01			21	47	236.01	1410	*
1104862531	Ifediba	Patrick	Birmingham	AL	1	Internal Medicine	S	Paroxetine Hcl	Paroxetine Hcl	51	57	1710	419.93	12		28	28	230.63	840	*
1104862721	Mcconnaughey	Douglas	Fountain Valley	CA	6	Internal Medicine	S	Paroxetine Hcl	Paroxetine Hcl	26	38	1140	167.76			26	38	167.76	1140	*
1104863190	Turlo	Gerald	Detroit	MI	26	Internal Medicine	S	Paroxetine Hcl	Paroxetine Hcl	14	18	540	80.85		#					*
1104863208	Shah	Hemant	Jersey City	NJ	34	Family Practice	S	Paroxetine Hcl	Paroxetine Hcl	15	38.3	1150	418.94		#					*
1104863216	Schenkel	Mark	West Hills	CA	6	Family Practice	S	Paroxetine Er	Paroxetine Hcl	12	12	360	1485.4			12	12	1485.4	360	*
1104863299	Obaray	Akbar	Hamilton	NJ	34	Pulmonary Disease	S	Paroxetine Hcl	Paroxetine Hcl	23	43	1277	230.06			23	43	230.06	1277	*
1104863687	Sanzaro	Francis	Phoenix	MD	24	Family Practice	S	Paroxetine Hcl	Paroxetine Hcl	37	72	2160	710.04			37	72	710.04	2160	*
1104863729	Molitor	Jean	Toledo	OH	39	Psychiatry	S	Paroxetine Hcl	Paroxetine Hcl	105	108	3240	612	11		27	29	112.77	870	*
1104863828	Brown	Daniel Carter	South Attleboro	MA	25	Family Practice	S	Paroxetine Hcl	Paroxetine Hcl	27	43	1290	152.62			27	43	152.62	1290	*
1104864214	Kirchner	Jeffrey	Lancaster	PA	42	Family Practice	S	Paroxetine Hcl	Paroxetine Hcl	20	20	600	62.66			0	0	0	0	#
1104864768	Dominguez	Carlos	Deltona	FL	12	Internal Medicine	S	Paroxetine Hcl	Paroxetine Hcl	30	74	2220	453.53	11	#					*
1104864925	Ho	Kasing	Englewood	NJ	34	Internal Medicine	S	Paroxetine Hcl	Paroxetine Hcl	40	60	1693	422.54			40	60	422.54	1693	*
1104865260	Baron	Jason	Houston	TX	48	Psychiatry	S	Paroxetine Hcl	Paroxetine Hcl	26	26	764	122.21		*					*
1104865575	Joshi	Nomita	Mauldin	SC	45	Internal Medicine	S	Paroxetine Hcl	Paroxetine Hcl	12	12	360	55			0	0	0	0	#
1104865781	Watson	Thomas	Escondido	CA	6	General Practice	S	Paroxetine Hcl	Paroxetine Hcl	13	17	510	162.27		*					*
1104865807	Liu	Mini	New York	NY	36	Internal Medicine	S	Paroxetine Hcl	Paroxetine Hcl	19	21.3	624	71.91			19	21.3	71.91	624	*
1104865922	Katz	Anthony	Phoenix	AZ	4	Family Practice	S	Paroxetine Hcl	Paroxetine Hcl	30	76	2280	485.51		#					*
1104865963	Adcock	Rustan	Asheville	NC	37	Family Practice	S	Paroxetine Hcl	Paroxetine Hcl	24	72	2160	398.51		#					*
1104866227	Monteith	Scott	Traverse City	MI	26	Psychiatry	S	Paroxetine Hcl	Paroxetine Hcl	47	52.1	1531	651.01		*					*
1104866235	Crespo	Rafael	Miami	FL	12	Internal Medicine	S	Paroxetine Hcl	Paroxetine Hcl	50	63	1890	475.03			37	50	340.28	1500	*
1104866276	Sieweke	Amy	Ashland	KY	21	Nurse Practitioner	S	Paroxetine Hcl	Paroxetine Hcl	53	81	2430	442.02	14		34	54	305.42	1620	*
1104866631	Correia	Christian	Framingham	MA	25	Internal Medicine	S	Paroxetine Hcl	Paroxetine Hcl	15	17	510	99.51		#					*
1104866649	Lin	Byron Hsieh-Lun	Alhambra	CA	6	Internal Medicine	S	Paroxetine Hcl	Paroxetine Hcl	13	13	390	79.09		*					*
1104866672	Hughes	Bryan	Lees Summit	MO	29	Family Practice	S	Paroxetine Hcl	Paroxetine Hcl	26	51	1530	418.66			26	51	418.66	1530	*
1104867001	Ramos	Antonio	Knoxville	TN	47	Internal Medicine	S	Paroxetine Hcl	Paroxetine Hcl	34	72	2140	432.63			34	72	432.63	2140	*
1104867191	Kennedy	Denise	Augusta	GA	13	Family Practice	S	Paroxetine Hcl	Paroxetine Hcl	23	31	930	209.68			23	31	209.68	930	*
1104867456	Offutt	Matthew	Louisville	KY	21	Internal Medicine	S	Paroxetine Hcl	Paroxetine Hcl	49	105	3150	692.3	12	#					#
1104867555	Dhanda	Lakhbinder	Valencia	CA	6	Internal Medicine	S	Paroxetine Hcl	Paroxetine Hcl	44	62.2	1865	348.34		#					*
1104867555	Dhanda	Lakhbinder	Valencia	CA	6	Internal Medicine	S	Paxil	Paroxetine Hcl	12	12	360	2159.88			12	12	2159.88	360	*
1104867589	Ohlson	Karin	Tucson	AZ	4	Nurse Practitioner	S	Paroxetine Hcl	Paroxetine Hcl	15	17	485	111.85		#					*
1104868348	Schlichtmann	James	Washington	IA	19	Family Practice	S	Paroxetine Hcl	Paroxetine Hcl	35	49.2	1475	231.48			35	49.2	231.48	1475	*
1104868777	Mesiti	Karyn	Spencerport	NY	36	Physician Assistant	S	Paroxetine Hcl	Paroxetine Hcl	27	35	1027	262.88			16	24	169.61	720	*
1104868819	Yeater	Lena	Moorefield	WV	54	Physician Assistant	S	Paroxetine Hcl	Paroxetine Hcl	32	38	1140	393.99			32	38	393.99	1140	*
1104868884	Reynolds	Catherine	Meridian	ID	16	Family Practice	S	Paroxetine Hcl	Paroxetine Hcl	17	43	1290	295.96			17	43	295.96	1290	*
1104869031	Ginder	John	Lititz	PA	42	Family Practice	S	Paroxetine Hcl	Paroxetine Hcl	40	52.1	1389	477.86	11		40	52.1	477.86	1389		11
1104869080	Wagner	John	Stow	OH	39	Family Practice	S	Paroxetine Hcl	Paroxetine Hcl	53	53	1553	664.67	12		40	40	533.09	1181	*
1104869171	Vanderveen	Joseph	Tawas City	MI	26	Internal Medicine	S	Paroxetine Hcl	Paroxetine Hcl	59	157	4695	1022.27	16		59	157	1022.27	4695		16
1104869189	Christian	Joe	Savannah	GA	13	Internal Medicine	S	Paroxetine Hcl	Paroxetine Hcl	56	90	2700	560.4			56	90	560.4	2700	*
1104869197	Dixon	Leslie	Biddeford	ME	23	Psychiatry	S	Paroxetine Hcl	Paroxetine Hcl	17	17.3	519	174.03		*					*
1104869361	Habib	Nadia	Rockville Centre	NY	36	Psychiatry	S	Paroxetine Hcl	Paroxetine Hcl	13	25	750	91.65			13	25	91.65	750	*
1104869379	Rudolph	Teresa	Neenah	WI	55	Family Practice	S	Paroxetine Hcl	Paroxetine Hcl	16	26	780	360.7		*					*
1104869445	Petrescu	Gabriela	Pueblo	CO	8	Psychiatry	S	Paroxetine Er	Paroxetine Hcl	14	16	480	2062.97		*					*
1104869445	Petrescu	Gabriela	Pueblo	CO	8	Psychiatry	S	Paroxetine Hcl	Paroxetine Hcl	12	12	360	109.2			0	0	0	0	#
1104869668	Bedo	Paula	Sarasota	FL	12	Registered Nurse	T	Paroxetine Hcl	Paroxetine Hcl	28	66.4	1963	389.05			28	66.4	389.05	1963	*
1104869718	Turnage	Denise	Greenville	NC	37	Nurse Practitioner	S	Paroxetine Hcl	Paroxetine Hcl	81	81.4	2369	1238.07	14		61	61.3	886.3	1819	*
1104869726	Beaufort	Jeanne	Hollywood	FL	12	Internal Medicine	S	Paroxetine Hcl	Paroxetine Hcl	11	29	870	155.56			11	29	155.56	870	*
1104870252	Khalique	Mujeeb	West Hartford	CT	9	Psychiatry	S	Paroxetine Hcl	Paroxetine Hcl	20	20	600	213.44			20	20	213.44	600	*
1104870872	Weinstein	Ian	Boca Raton	FL	12	Internal Medicine	S	Paroxetine Hcl	Paroxetine Hcl	66	154	4601	952.74	16		66	154	952.74	4601		16
1104870955	Casdorph	Mark	Troy	OH	39	Psychiatry	S	Paroxetine Hcl	Paroxetine Hcl	18	18	540	126.21		*					*
1104871029	Guha	Subir	Gallatin	TN	47	Family Practice	S	Paroxetine Hcl	Paroxetine Hcl	50	98	2940	465.24	14		37	77	358.34	2310	#
1104871375	Whelpley	Robert	Hornell	NY	36	Family Practice	S	Paroxetine Hcl	Paroxetine Hcl	73	130.4	3912	657.54	15		73	130.4	657.54	3912		15
1104871714	Coleman	Eula	Winnsboro	LA	22	Nurse Practitioner	S	Paroxetine Hcl	Paroxetine Hcl	19	19	570	72.65		#					*
1104871821	Doherty	Bridget	Peabody	MA	25	Certified Clinical Nurse Specialist	S	Paroxetine Hcl	Paroxetine Hcl	11	11	330	69.57			0	0	0	0	#
1104871862	Mcdougal	Shane	Whitesburg	KY	21	Family Practice	S	Paroxetine Hcl	Paroxetine Hcl	87	93	2769	1069.81	12		60	60	766.84	1779	*
1104871870	Hastings	Judith	Franklin	GA	13	Nurse Practitioner	S	Paroxetine Hcl	Paroxetine Hcl	41	73	2190	471.6	14	#					#
1104871888	Breier	Richard	New Haven	CT	9	Internal Medicine	S	Paroxetine Hcl	Paroxetine Hcl	30	52.3	1570	299.43			18	40.3	157.69	1210	*
1104871979	Kinzelman	Matthew	Pace	FL	12	Internal Medicine	S	Paroxetine Hcl	Paroxetine Hcl	32	48	1440	330.16		#					*
1104872316	Kirby	Mary	New Bern	NC	37	Family Practice	S	Paroxetine Hcl	Paroxetine Hcl	17	21	630	154.93		*					*
1104872373	Brown	Frank	Bryon Center	MI	26	Family Practice	S	Paroxetine Hcl	Paroxetine Hcl	21	45.1	1353	258.62		#					*
1104872670	Lilley	Kathryn	Janesville	WI	55	Internal Medicine	S	Paroxetine Hcl	Paroxetine Hcl	97	206.1	6117	1229.94	23		84	190.8	1114.04	5662	#
1104873082	Medina	Diana	Santa Fe	NM	35	Physician Assistant	S	Paroxetine Hcl	Paroxetine Hcl	18	34	1020	163.62			18	34	163.62	1020	*
1104873215	Pinzon	Fidel	Chino	CA	6	Family Practice	S	Paroxetine Hcl	Paroxetine Hcl	13	39	1170	331.69			13	39	331.69	1170	*
1104873249	Kattan	David	Los Angeles	CA	6	Cardiology	S	Paroxetine Hcl	Paroxetine Hcl	11	17.1	511	213.13			11	17.1	213.13	511	*
1104873595	Heredia	Carlos	Morovis	PR	72	General Practice	S	Paroxetine Hcl	Paroxetine Hcl	11	13	390	96.46		*					*
1104873801	Billington	Julia	Santa Barbara	CA	6	Internal Medicine	S	Paxil Cr	Paroxetine Hcl	12	12	360	2231.76			12	12	2231.76	360	*
1104873835	Topolewski	Carol	Harwich	MA	25	Family Practice	S	Paroxetine Hcl	Paroxetine Hcl	36	46	1042	293.09			36	46	293.09	1042	*
1104874015	Szulawski	Ireneusz	Lewistown	PA	42	Internal Medicine	S	Paroxetine Hcl	Paroxetine Hcl	222	270	8058	1693.39	33		211	259	1588.99	7728	#
1104874031	Riley	Thaddeus	Statesboro	GA	13	Family Practice	S	Paroxetine Hcl	Paroxetine Hcl	17	25	750	127.8		#					*
1104874254	Johnsen	Debra	Cincinnati	OH	39	Nurse Practitioner	S	Paroxetine Hcl	Paroxetine Hcl	15	15.1	431	105.73			15	15.1	105.73	431	*
1104874320	Collins	Daniel	Coventry	RI	44	General Practice	S	Paroxetine Hcl	Paroxetine Hcl	16	48	1440	435.15			16	48	435.15	1440	*
1104875178	De La Portilla	Marianela	Miami	FL	12	General Practice	S	Paroxetine Hcl	Paroxetine Hcl	20	32	960	207.35			20	32	207.35	960	*
1104875202	Parker	James	Sarasota	FL	12	Internal Medicine	S	Paroxetine Hcl	Paroxetine Hcl	47	83.2	2489	811.27		#					*
1104875277	Kutner	Mark	Miami	FL	12	Internal Medicine	S	Paroxetine Hcl	Paroxetine Hcl	24	60	1800	355.84			24	60	355.84	1800	*
1104875962	Hill	Steven	South Bend	WA	53	Family Practice	S	Paroxetine Hcl	Paroxetine Hcl	15	25	750	75.87			15	25	75.87	750	*
1104876093	Lee	Daniel	San Diego	CA	6	Internal Medicine	S	Paroxetine Hcl	Paroxetine Hcl	15	15	450	248.96		#					*
1104876192	Hortillosa	Llewelyn	Campbellsville	KY	21	Psychiatry	S	Paroxetine Hcl	Paroxetine Hcl	139	139	4143	948.24	14		54	54	429.8	1620	*
1104876473	Furlong	Natalie	Bethel Park	PA	42	Family Practice	S	Paroxetine Hcl	Paroxetine Hcl	93	185	5535	1507.86	26	#					#
1104876598	Combs	Walter	Temecula	CA	6	Family Practice	S	Paroxetine Hcl	Paroxetine Hcl	16	32	960	315.16		#					*
1104876721	Kraft	Stephanie	Parker	CO	8	Internal Medicine	S	Paroxetine Hcl	Paroxetine Hcl	26	26	780	170.39		#					*
1104877042	Diltz	Elmer	Columbus	OH	39	Family Practice	S	Paroxetine Hcl	Paroxetine Hcl	64	84.1	2522	386.52	14		21	27	159.33	810	*
1104877067	Weinberger	Marie	New York	NY	36	Psychiatry	S	Paroxetine Hcl	Paroxetine Hcl	11	11	330	56.78			0	0	0	0	#
1104877281	Krause	Lori	Sioux City	IA	19	Physician Assistant	S	Paroxetine Hcl	Paroxetine Hcl	16	20	585	92.14		*					*
1104877414	Moore	Philip	Naperville	IL	17	Internal Medicine	S	Paroxetine Hcl	Paroxetine Hcl	35	53	1558	486.15		#					*
1104877588	Diaz Secades	Luis	Miami	FL	12	Internal Medicine	S	Paroxetine Hcl	Paroxetine Hcl	31	43.2	1225	365.87			31	43.2	365.87	1225	*
1104878123	Payyapilli	Thomas	Newark	NY	36	Pediatric Medicine	S	Paroxetine Hcl	Paroxetine Hcl	31	31	930	409.2			0	0	0	0	#
1104878313	Winkelmann	Hilary	Apple Valley	MN	27	Nurse Practitioner	S	Paroxetine Hcl	Paroxetine Hcl	41	41.1	1211	345.33			25	25	133.48	742	*
1104878594	Schwartzwald	David	Boca Raton	FL	12	Urology	S	Paroxetine Hcl	Paroxetine Hcl	17	27	810	132.61		#					*
1104878610	Kaylor	Michael	Eagle	ID	16	Family Practice	S	Paroxetine Hcl	Paroxetine Hcl	15	35	1050	250.15		#					*
1104878693	Pastrana	Pablo	Aguas Buenas	PR	72	General Practice	S	Paroxetine Hcl	Paroxetine Hcl	14	14	420	83.88		#					*
1104878842	Lisiak	Michael	Atascadero	CA	6	Psychiatry	S	Paroxetine Hcl	Paroxetine Hcl	42	42.3	1264	403.31		*					*
1104878867	Kastens	Valerie	Coeur D Alene	ID	16	Nurse Practitioner	S	Paroxetine Hcl	Paroxetine Hcl	29	80	2400	355.13		#					*
1104878958	Green	Lynda	Iowa City	IA	19	Nurse Practitioner	S	Paroxetine Hcl	Paroxetine Hcl	23	23	690	154.93			11	11	38.25	330	*
1104878982	Masimore	Gregory	Greenwood	IN	18	Pain Management	S	Paroxetine Hcl	Paroxetine Hcl	24	24	720	147.34			0	0	0	0	#
1104879006	Pinson	Cynthia	Huntington	WV	54	Family Practice	S	Paroxetine Er	Paroxetine Hcl	13	13	390	2297.9			13	13	2297.9	390	*
1104879006	Pinson	Cynthia	Huntington	WV	54	Family Practice	S	Paroxetine Hcl	Paroxetine Hcl	162	176	5050	1753.74	35	#					#
1104879295	Davis	Darrin	Olathe	KS	20	Family Practice	S	Paroxetine Hcl	Paroxetine Hcl	44	94.1	2824	744.64		#					*
1104879477	Marcotte	Christine	Dyer	IN	18	Family Practice	S	Paroxetine Hcl	Paroxetine Hcl	58	108	3240	701.35	13		36	86	608.35	2580	#
1104879873	Nunlist Young	Donald	Cincinnati	OH	39	Family Practice	S	Paroxetine Hcl	Paroxetine Hcl	28	68	2040	456.36			28	68	456.36	2040	*
1104880558	Pinson	Lorna	Jackson	MI	26	General Practice	S	Paroxetine Hcl	Paroxetine Hcl	20	44	1300	266.44			20	44	266.44	1300	*
1104880624	Huselton	John	Webster	NY	36	Internal Medicine	S	Paroxetine Hcl	Paroxetine Hcl	33	93	2768	473.15	14	#					#
1104880830	Johnson	Arthur	Gilbert	AZ	4	Physician Assistant	S	Paroxetine Hcl	Paroxetine Hcl	21	27	782	143.58	11	#					*
1104881226	Singleton	James	Highlands Ranch	CO	8	Rheumatology	S	Paroxetine Hcl	Paroxetine Hcl	13	23	690	243.72			13	23	243.72	690	*
1104881259	Sukhwal	Aditya	Madison	WI	55	Family Practice	S	Paroxetine Hcl	Paroxetine Hcl	35	53.2	1535	540.67	11	#					*
1104881978	Kunstle	John	Colorado Springs	CO	8	Family Practice	S	Paroxetine Hcl	Paroxetine Hcl	12	18	540	112.04		*					*
1104882141	Pascual	Bolivar	Clifton	NJ	34	Psychiatry	S	Paroxetine Hcl	Paroxetine Hcl	74	104	3120	978.59	12		47	57	731.37	1710	*
1104882141	Pascual	Bolivar	Clifton	NJ	34	Psychiatry	S	Pexeva	Paroxetine Mesylate	12	12	360	8600.76			0	0	0	0	#
1104882190	Dobbs	John	Conway	AR	5	Family Practice	S	Paroxetine Hcl	Paroxetine Hcl	54	56	1670	280.4			20	20	111.52	590	*
1104882604	Sampson	Richard	Barron	WI	55	Family Practice	S	Paroxetine Hcl	Paroxetine Hcl	30	32.4	972	142.93		#					*
1104882646	Berdichevskaya	Violetta	Philadelphia	PA	42	Internal Medicine	S	Paroxetine Hcl	Paroxetine Hcl	69	99	2919	773.92	15	#					#
1104882661	Freeman	Timothy	Cincinnati	OH	39	Family Practice	S	Paroxetine Hcl	Paroxetine Hcl	170	186.7	5494	1459.38	18		13	21	127.36	630	*
1104882711	Hartung	David	Seymour	IN	18	Family Practice	S	Paroxetine Hcl	Paroxetine Hcl	69	105	3150	912.96	11		39	67	533.87	2010	*
1104882802	Gibson	Timothy	Athens	GA	13	Family Practice	S	Paroxetine Hcl	Paroxetine Hcl	25	54.4	1632	418.66	11	*					*
1104882828	Nell	Lindsey	Warren	PA	42	Physician Assistant	S	Paroxetine Hcl	Paroxetine Hcl	63	107	3202	820.91	13	#					#
1104883073	Romer	Douglas	Springboro	OH	39	Family Practice	S	Paroxetine Hcl	Paroxetine Hcl	85	147	3221	1342.4			33	95	1096.08	2850	*
1104883255	Mittal	Shashi	San Antonio	TX	48	Family Practice	S	Paroxetine Hcl	Paroxetine Hcl	11	25	750	156.23			11	25	156.23	750	*
1104883552	Colven	Cynthia	Vancouver	WA	53	Family Practice	S	Paroxetine Hcl	Paroxetine Hcl	24	56	1680	356.1	13	#					#
1104883743	Twardon	Elizabeth	Asheville	NC	37	Family Practice	S	Paroxetine Hcl	Paroxetine Hcl	11	25.8	773	244.14			11	25.8	244.14	773	*
1104883867	Fredrick	N	Hershey	PA	42	Family Practice	S	Paroxetine Hcl	Paroxetine Hcl	17	41	1226	434.83		#					*
1104883883	Ehlers	Edward	Cumberland	MD	24	Psychiatry	S	Paroxetine Hcl	Paroxetine Hcl	100	112.8	3375	1152.53	15		31	39.4	425.78	1179	*
1104883925	Cahill	Julie	Sedalia	MO	29	Family Practice	S	Paroxetine Hcl	Paroxetine Hcl	85	99	2483	823.64	12	#					#
1104884097	Annavarapu	Janaki	Novi	MI	26	Internal Medicine	S	Paroxetine Hcl	Paroxetine Hcl	22	28.1	842	184.9		#					*
1104884352	Cusco'	Jose'	La Place	LA	22	Internal Medicine	S	Paroxetine Hcl	Paroxetine Hcl	22	46	1364	270.39		#					*
1104884451	Watts	John	Corbin	KY	21	Family Practice	S	Paroxetine Hcl	Paroxetine Hcl	63	67	2010	760.19			46	50	658.57	1500	*
1104884576	Howland	John	North Adams	MA	25	Psychiatry	S	Paroxetine Hcl	Paroxetine Hcl	87	112	3357	587.72	12		63	88	465.74	2637	*
1104884980	Behnke	Donald	Sun City Center	FL	12	Internal Medicine	S	Paroxetine Hcl	Paroxetine Hcl	14	41.8	1254	143.65			14	41.8	143.65	1254	*
1104885060	Behler	Anthony	Fairfield	OH	39	Internal Medicine	S	Paroxetine Hcl	Paroxetine Hcl	84	166.5	4995	806.95	19	#					#
1104885086	Koepsel	Peggy	Aransas Pass	TX	48	Nurse Practitioner	S	Paroxetine Hcl	Paroxetine Hcl	17	47	1410	506.37			0	0	0	0	#
1104885151	Weirick	Debra	Monticello	IN	18	Nurse Practitioner	S	Paroxetine Hcl	Paroxetine Hcl	29	49	1470	247.54		#					*
1104885201	Fox	Norris	New Rochelle	NY	36	Internal Medicine	S	Paroxetine Hcl	Paroxetine Hcl	46	46	644	339.12			46	46	339.12	644	*
1104885300	Ninos	John	Palm Springs	CA	6	Family Practice	S	Paroxetine Hcl	Paroxetine Hcl	44	59.6	1785	579.09			44	59.6	579.09	1785	*
1104885466	Irabagon	Nenita	Chicago	IL	17	Internal Medicine	S	Paroxetine Hcl	Paroxetine Hcl	25	43	1246	232.89			25	43	232.89	1246	*
1104885631	Brill	Suzanne	York	PA	42	Physician Assistant	S	Paroxetine Hcl	Paroxetine Hcl	12	20	600	83.63		#					*
1104886142	Kumar	Parmod	Tulare	CA	6	Gastroenterology	S	Paroxetine Hcl	Paroxetine Hcl	15	37	1110	335.01		*					*
1104886183	Jamrozy	Anya	Minneapolis	MN	27	Internal Medicine	S	Paroxetine Hcl	Paroxetine Hcl	20	34	1020	281.02		#					*
1104886381	Ippolito	Charles	Rochester	NY	36	Internal Medicine	S	Paroxetine Hcl	Paroxetine Hcl	73	104	3108	425.29	13	#					#
1104886662	Bergstrom	Charles	Fayetteville	GA	13	Family Practice	S	Paroxetine Hcl	Paroxetine Hcl	48	134	3997	769.33	16	#					#
1104886779	Fisher	Raymond	Chicago	IL	17	Internal Medicine	S	Paroxetine Hcl	Paroxetine Hcl	19	35	1050	270.99			19	35	270.99	1050	*
1104886902	Ruzicka	Francis	West Allis	WI	55	Family Practice	S	Paroxetine Hcl	Paroxetine Hcl	46	54	1586	782.96			35	43	672.49	1256	*
1104887041	Keithan	John	Rainbow City	AL	1	Internal Medicine	S	Paroxetine Hcl	Paroxetine Hcl	68	104	3120	560.04	13	#					#
1104887207	Graham-Brown	Alice Mary	Holyoke	MA	25	Psychiatry	S	Paroxetine Hcl	Paroxetine Hcl	19	53	1590	379.34		#					*
1104887215	Maglothin	Douglas	Jonesboro	AR	5	Family Practice	S	Paroxetine Hcl	Paroxetine Hcl	58	88	2641	405.01	11	#					*
1104887256	Martin	Michael	Temple	TX	48	Internal Medicine	S	Paroxetine Hcl	Paroxetine Hcl	11	33	990	207.03		*					*
1104887272	Aujla	Surinder	Bowie	TX	48	General Surgery	S	Paroxetine Hcl	Paroxetine Hcl	17	35	1029	212.47			17	35	212.47	1029	*
1104887314	Amos	Terri	Bowling Green	KY	21	Nurse Practitioner	S	Paroxetine Hcl	Paroxetine Hcl	24	34	1020	205.24		#					*
1104887595	Venigalla	Srividya	Roseburg	OR	41	Internal Medicine	S	Paroxetine Hcl	Paroxetine Hcl	11	31	930	174.94			11	31	174.94	930	*
1104887728	Gibfried	Matthew	Saint Louis	MO	29	Emergency Medicine	S	Paroxetine Hcl	Paroxetine Hcl	18	26	754	304.6		*					*
1104888106	Parris-Ramie	Isabel	Panama City	FL	12	Family Practice	S	Paroxetine Hcl	Paroxetine Hcl	44	100	2984	565.24	13	#					#
1104888692	Souther	Mark	Newport News	VA	51	Internal Medicine	S	Paroxetine Hcl	Paroxetine Hcl	24	34	1020	140.75			24	34	140.75	1020	*
1104888973	Carter	Stephanie	Alexandria	VA	51	Internal Medicine	S	Paroxetine Hcl	Paroxetine Hcl	19	25	750	150.74			19	25	150.74	750	*
1104889336	Alldredge	Barry	Bedford	TX	48	Internal Medicine	S	Paroxetine Hcl	Paroxetine Hcl	13	37	1110	191.35			13	37	191.35	1110	*
1104889351	Dough	Robert	Asheboro	NC	37	Family Practice	S	Paroxetine Hcl	Paroxetine Hcl	155	239	7170	1330.97	24		134	210	1191.82	6300	#
1104889641	Drake	William	Southlake	TX	48	Family Practice	S	Paroxetine Hcl	Paroxetine Hcl	13	34.8	1045	286.24			13	34.8	286.24	1045	*
1104889740	Schutrumpf	Andrew	Richmond	VA	51	Internal Medicine	S	Paroxetine Hcl	Paroxetine Hcl	54	70	2058	563.01			54	70	563.01	2058	*
1104890235	Hawkins	Gina	Mitchell	SD	46	Physician Assistant	S	Paroxetine Hcl	Paroxetine Hcl	14	42	1260	176.77			14	42	176.77	1260	*
1104890276	Carter	Anthony	Tompkinsville	KY	21	Internal Medicine	S	Paroxetine Hcl	Paroxetine Hcl	191	225	6680	1586.35	30		136	168	1161.38	4970		19
1104890292	Cardi	James	Cranston	RI	44	Internal Medicine	S	Paroxetine Hcl	Paroxetine Hcl	85	99	2970	474.02			85	99	474.02	2970	*
1104890466	Hopkins	John	Phoenix	AZ	4	Family Practice	S	Paroxetine Hcl	Paroxetine Hcl	45	109	3270	927.03	13		45	109	927.03	3270		13
1104890466	Hopkins	John	Phoenix	AZ	4	Family Practice	S	Paxil Cr	Paroxetine Hcl	11	11	330	1937.25			11	11	1937.25	330	*
1104890482	Cleary	Martin	Darlington	WI	55	Family Practice	S	Paroxetine Hcl	Paroxetine Hcl	44	58	1727	581.96			44	58	581.96	1727	*
1104890987	Arroyo	Jaime	San Diego	CA	6	Internal Medicine	S	Paroxetine Hcl	Paroxetine Hcl	20	66.7	2000	416.76			20	66.7	416.76	2000	*
1104891001	Nazir	Javed	Hinsdale	IL	17	Internal Medicine	S	Paroxetine Hcl	Paroxetine Hcl	22	38	1140	270.2		*					*
1104891100	Lentfer	Gay	Maple Grove	MN	27	Physician Assistant	S	Paroxetine Hcl	Paroxetine Hcl	41	87	2610	828.68	12		41	87	828.68	2610		12
1104891134	Salzman	Robert	Quincy	MA	25	Internal Medicine	S	Paroxetine Hcl	Paroxetine Hcl	17	25	750	83.57		*					*
1104891191	Steenblock	Douglas	Marshalltown	IA	19	Psychiatry	S	Paroxetine Hcl	Paroxetine Hcl	109	121.1	3546	1004.31	13		84	89.7	682.34	2613	#
1104891225	Sanchez	Raymond	New York	NY	36	Physician Assistant	S	Paroxetine Hcl	Paroxetine Hcl	32	32	960	157.66		*					*
1104891316	Del Mazo	Jacinto	Atlanta	GA	13	Internal Medicine	S	Paroxetine Hcl	Paroxetine Hcl	22	50	1500	256.28			22	50	256.28	1500	*
1104891407	Price	Richard	Monsey	NY	36	Psychiatry	S	Paroxetine Hcl	Paroxetine Hcl	42	52	1544	533.97			13	17	146.72	510	*
1104891449	Thomas	Claire	Red Wing	MN	27	Medical Oncology	S	Paroxetine Hcl	Paroxetine Hcl	26	72	2160	293.69			26	72	293.69	2160	*
1104891472	Boss	Kenneth	Villa Rica	GA	13	Family Practice	S	Paroxetine Hcl	Paroxetine Hcl	31	61	1830	312.7			16	42	200.19	1260	*
1104891522	Matheson	Thomas	Pendleton	OR	41	Family Practice	S	Paroxetine Hcl	Paroxetine Hcl	30	34	1003	397.21			30	34	397.21	1003	*
1104891597	Croteau	Louis	Virginia Beach	VA	51	Family Practice	S	Paroxetine Hcl	Paroxetine Hcl	37	67	1987	560.06			37	67	560.06	1987	*
1104891886	Agajelu	Nnaemeka	Glen Burnie	MD	24	Internal Medicine	S	Paroxetine Hcl	Paroxetine Hcl	55	108	3240	771.66	15	#					#
1104891944	Hawthorne	Terresa	Lancaster	OH	39	Family Practice	S	Paroxetine Hcl	Paroxetine Hcl	15	15	396	98.43			15	15	98.43	396	*
1104892041	King	Robert	Naperville	IL	17	Internal Medicine	S	Paroxetine Hcl	Paroxetine Hcl	20	40	1184	208.92		#					*
1104892058	Haidar	Ali	Port Huron	MI	26	Pulmonary Disease	S	Paroxetine Hcl	Paroxetine Hcl	19	54	1620	370.14			19	54	370.14	1620	*
1104892249	Amin	Chetan	Salisbury	NC	37	Family Practice	S	Paroxetine Er	Paroxetine Hcl	13	13	390	983.63			13	13	983.63	390	*
1104892249	Amin	Chetan	Salisbury	NC	37	Family Practice	S	Paroxetine Hcl	Paroxetine Hcl	100	125	3403	1372.41	21		78	103	1098.78	2793	#
1104892801	Elbadawy	Emad	Cleveland	OH	39	Internal Medicine	S	Paroxetine Hcl	Paroxetine Hcl	171	179.1	5040	2469.42	27		94	94.1	1029.75	2664		16
1104892868	Khan	Mohammad	Milwaukee	WI	55	Internal Medicine	S	Paroxetine Hcl	Paroxetine Hcl	12	33.8	1015	306.97		*					*
1104892876	Brooks	Bonnie	Newport News	VA	51	Internal Medicine	S	Paroxetine Hcl	Paroxetine Hcl	21	35.1	1024	338.88		#					*
1104892959	Amara	Ramesh	Frisco	TX	48	Internal Medicine	S	Paroxetine Hcl	Paroxetine Hcl	33	67	2010	398.08			33	67	398.08	2010	*
1104893155	Dias-Hoff	Lucia	Fall River	MA	25	Family Practice	S	Paroxetine Hcl	Paroxetine Hcl	78	86	2580	682.51			67	73	576.73	2190	*
1104893213	Tan	Stephanie	Akron	OH	39	Internal Medicine	S	Paroxetine Hcl	Paroxetine Hcl	15	15	450	131.78			15	15	131.78	450	*
1104893577	Blankenburg	Russell	Brookfield	WI	55	Internal Medicine	S	Paroxetine Hcl	Paroxetine Hcl	14	39	1170	328.11		*					*
1104893619	Khan	Muhammad	Smithtown	NY	36	Physical Medicine and Rehabilitation	S	Paroxetine Hcl	Paroxetine Hcl	16	16	478	286.48			16	16	286.48	478	*
1104893791	Urrea	Oscar	Mc Murray	PA	42	Psychiatry	S	Paroxetine Hcl	Paroxetine Hcl	76	102	3060	714.56	16		46	72	558.78	2160	#
1104893908	Habash	Hanna	Corning	NY	36	Family Practice	S	Paroxetine Hcl	Paroxetine Hcl	34	87.7	2630	537.42			23	62.7	411.04	1880	*
1104894104	Barwell	Michelle	Seven Fields	PA	42	Psychiatry	S	Paroxetine Hcl	Paroxetine Hcl	20	20	600	149.03			0	0	0	0	#
1104894260	Koch	Robert	St. Paul	MN	27	Internal Medicine	S	Paroxetine Hcl	Paroxetine Hcl	28	67	2010	573.97			28	67	573.97	2010	*
1104894286	Hutain	Royce	Brea	CA	6	Family Practice	S	Paroxetine Hcl	Paroxetine Hcl	11	15	438	64.6			11	15	64.6	438	*
1104894401	Reed	Shawn	Columbia	TN	47	Internal Medicine	S	Paroxetine Hcl	Paroxetine Hcl	36	60	1777	591.9			36	60	591.9	1777	*
1104894427	Jothivijayarani	Arunachalam	Sarasota	FL	12	Family Practice	S	Brisdelle	Paroxetine Mesylate	11	11	330	2054.86		*					*
1104894468	Vreeke	Stephen	Spring Branch	TX	48	Family Practice	S	Paroxetine Hcl	Paroxetine Hcl	21	63	1890	450.71		#					*
1104894641	Mcclanahan	Page	Johnson City	TN	47	Nurse Practitioner	S	Paroxetine Hcl	Paroxetine Hcl	54	100	3000	887.81			37	75	780.42	2250	*
1104894690	Rodriguez	Cynthia	Hyannis	MA	25	Internal Medicine	S	Paroxetine Hcl	Paroxetine Hcl	30	58	1740	220.19		#					*
1104894880	Barakat	Ruba	Meridian	MS	28	Internal Medicine	S	Paroxetine Hcl	Paroxetine Hcl	46	84	2520	303.4			46	84	303.4	2520	*
1104895028	Sheely	Robert	Madison	MS	28	Family Practice	S	Paroxetine Hcl	Paroxetine Hcl	27	27	810	369.64			27	27	369.64	810	*
1104895036	Davlin	Erin	Cincinnati	OH	39	Family Practice	S	Paroxetine Hcl	Paroxetine Hcl	28	59	1770	332.34		#					*
1104895135	Acevedo	Angela	Crystal River	FL	12	Internal Medicine	S	Paroxetine Hcl	Paroxetine Hcl	34	64	1920	458.01			34	64	458.01	1920	*
1104895267	Kelly	Charles	Fulton	MS	28	Family Practice	S	Paroxetine Hcl	Paroxetine Hcl	66	142.7	4258	727.33	18	#					#
1104895382	Baldwin	Michael	Essex	CT	9	Family Practice	S	Paroxetine Hcl	Paroxetine Hcl	14	41.8	1254	380.36			14	41.8	380.36	1254	*
1104895473	Macisaac	Gregory	Palm Coast	FL	12	Family Practice	S	Paroxetine Hcl	Paroxetine Hcl	28	80	2400	590.48		#					*
1104895648	Theobald	Timothy	Sanford	ME	23	Family Practice	S	Paroxetine Hcl	Paroxetine Hcl	22	42	1260	233.22		#					*
1104895697	Abufarha	Sami	Dearborn	MI	26	Internal Medicine	S	Paroxetine Hcl	Paroxetine Hcl	11	12	360	134.26		*					*
1104895713	Molina	Rodolfo	San Antonio	TX	48	Rheumatology	S	Paroxetine Hcl	Paroxetine Hcl	11	25	750	113		*					*
1104896281	Guinn	Warren	Las Vegas	NV	32	Physician Assistant	S	Paroxetine Hcl	Paroxetine Hcl	33	72.7	2162	576.93			33	72.7	576.93	2162	*
1104896539	Cidre	Carlos	Manati	PR	72	Internal Medicine	S	Paroxetine Hcl	Paroxetine Hcl	45	93	2730	447.06	15	#					#
1104896695	Zakaria	Fayda	Dearborn	MI	26	Family Practice	S	Paroxetine Hcl	Paroxetine Hcl	35	73	2190	482.76	12		35	73	482.76	2190		12
1104896703	Garrett	Judith	Camillus	NY	36	Nurse Practitioner	S	Paroxetine Hcl	Paroxetine Hcl	20	34	1020	125.82		*					*
1104896851	Owens	Joe	Arlington	TX	48	Internal Medicine	S	Paroxetine Hcl	Paroxetine Hcl	42	60.2	1805	598.01			42	60.2	598.01	1805	*
1104896877	Kress	Marc	Jenkintown	PA	42	Family Practice	S	Paroxetine Hcl	Paroxetine Hcl	15	17	510	95.08			15	17	95.08	510	*
1104896893	Stover	Pamela	Vancouver	WA	53	Nurse Practitioner	S	Paroxetine Hcl	Paroxetine Hcl	35	59.4	1782	520.84		#					*
1104896919	Mariano	Sheila	Ruston	LA	22	Internal Medicine	S	Paroxetine Hcl	Paroxetine Hcl	11	13	390	79.13			11	13	79.13	390	*
1104896992	Oelger	Charise	Great Bend	KS	20	Physician Assistant	S	Paroxetine Hcl	Paroxetine Hcl	21	31	930	179.41		#					*
1104897248	Ortega	Leandrita	Alamogordo	NM	35	Family Practice	S	Paroxetine Hcl	Paroxetine Hcl	28	58	1740	280.06			28	58	280.06	1740	*
1104897354	Lozowski	Thomas	Toms River	NJ	34	Family Practice	S	Paroxetine Hcl	Paroxetine Hcl	36	94	2820	500.63	13	#					#
1104897412	Bahde	Lynda	Marinette	WI	55	Nurse Practitioner	S	Paroxetine Hcl	Paroxetine Hcl	41	63.2	1894	398.8			29	51	340.28	1530	*
1104897537	Manning	Stewart	Elizabeth City	NC	37	Internal Medicine	S	Paroxetine Hcl	Paroxetine Hcl	26	30.2	905	247.12		#					*
1104897750	Mcleod	Michael	Victoria	TX	48	Family Practice	S	Paroxetine Hcl	Paroxetine Hcl	148	198	5908	1230.2	33		108	136	832.42	4080		22
1104897883	Hussain	Syed	Kokomo	IN	18	Internal Medicine	S	Paroxetine Hcl	Paroxetine Hcl	50	106	3086	696.93	14	#					#
1104898022	Jevon	Thomas	Reading	MA	25	Family Practice	S	Paroxetine Hcl	Paroxetine Hcl	12	20	600	82.93			12	20	82.93	600	*
1104898386	Thompson	Ryan	Murphys	CA	6	Internal Medicine	S	Paroxetine Hcl	Paroxetine Hcl	16	24	720	191.38			16	24	191.38	720	*
1104898493	Maggiano	Holly	Warren	OH	39	Neurology	S	Paroxetine Hcl	Paroxetine Hcl	31	39.2	1157	271.18			0	0	0	0	#
1104898576	Davis	Michelle	Kenner	LA	22	Family Practice	S	Paroxetine Er	Paroxetine Hcl	13	32.7	981	3525.2			13	32.7	3525.2	981	*
1104898576	Davis	Michelle	Kenner	LA	22	Family Practice	S	Paroxetine Hcl	Paroxetine Hcl	22	50	1500	255.53			22	50	255.53	1500	*
1104898634	Smith	Michael	Mount Holly	NC	37	Family Practice	S	Paroxetine Hcl	Paroxetine Hcl	24	30	900	197.9		#					*
1104898725	Bareika	Arturas	Greenville	TX	48	Internal Medicine	S	Paroxetine Hcl	Paroxetine Hcl	24	54	1620	342.43		#					*
1104898956	Beller	Klarissa	Eugene	OR	41	Internal Medicine	S	Paroxetine Hcl	Paroxetine Hcl	18	42	1260	168.73			18	42	168.73	1260	*
1104898980	Given	Michael	Fort Walton Beach	FL	12	Pulmonary Disease	S	Paroxetine Hcl	Paroxetine Hcl	31	35	870	414.47		#					*
1104899129	Flannery	Alphonsus	Corinth	MS	28	Family Practice	S	Paroxetine Hcl	Paroxetine Hcl	33	37	1092	295.63			33	37	295.63	1092	*
1104899285	Dulalia	Zosimo	Palm Springs	CA	6	Internal Medicine	S	Paroxetine Hcl	Paroxetine Hcl	102	247	7410	1326.29	29		102	247	1326.29	7410		29
1104899541	Duvall	Lisa	Everett	PA	42	Family Practice	S	Paroxetine Hcl	Paroxetine Hcl	31	78	2340	656.23		#					*
1104899582	Flores	Avelina	Lanoka Harbor	NJ	34	Internal Medicine	S	Paroxetine Hcl	Paroxetine Hcl	13	37	1110	285.37		#					*
1104899970	Cook	Richard	Uniontown	PA	42	Family Practice	S	Paroxetine Hcl	Paroxetine Hcl	109	183	5474	1232.99	19		74	140	992.76	4184	#
1104900141	Makim	Shripal	Lawrenceville	GA	13	Psychiatry	S	Paroxetine Hcl	Paroxetine Hcl	38	38.2	1131	184.77			0	0	0	0	#
1104900646	Harms	Christine	Corpus Christi	TX	48	Physician Assistant	S	Paroxetine Hcl	Paroxetine Hcl	13	24	720	93.19			13	24	93.19	720	*
1104900828	Duke	Rebecca	Seattle	WA	53	Family Practice	S	Paroxetine Hcl	Paroxetine Hcl	19	27	784	173.09		*					*
1104901016	Aney	John	Leominster	MA	25	Psychiatry	S	Paroxetine Hcl	Paroxetine Hcl	31	55	1630	362.27			14	22	103.1	660	*
1104901842	Lopez Silvero	Alberto	Elizabeth	NJ	34	Internal Medicine	S	Paroxetine Hcl	Paroxetine Hcl	32	50	1500	460.12		#					*
1104902121	Thompson	Owen	Barnesville	MN	27	Family Practice	S	Paroxetine Hcl	Paroxetine Hcl	39	63	1890	295.57			39	63	295.57	1890	*
1104902600	Thomas	Lizy	Bowie	MD	24	Internal Medicine	S	Paroxetine Hcl	Paroxetine Hcl	13	38	1140	147.83			13	38	147.83	1140	*
1104902659	Miller	Michael	Portland	OR	41	Family Practice	S	Paroxetine Hcl	Paroxetine Hcl	14	14.2	388	260.31			14	14.2	260.31	388	*
1104902824	Gleason	Michael	Bellefontaine	OH	39	Family Practice	S	Paroxetine Hcl	Paroxetine Hcl	11	27	810	85.57			11	27	85.57	810	*
1104904002	Chohan	Hardeep	Clovis	CA	6	Internal Medicine	S	Paroxetine Hcl	Paroxetine Hcl	17	54	1620	325.56		#					*
1104904259	Murphy	Brenda	Portland	OR	41	Internal Medicine	S	Paroxetine Hcl	Paroxetine Hcl	34	83.2	2495	288.41	11	#					*
1104904283	Lin	Cherry	Pleasanton	CA	6	Internal Medicine	S	Paroxetine Hcl	Paroxetine Hcl	15	33.6	1007	292.32			15	33.6	292.32	1007	*
1104904770	Yaholkovsky	Anthony	Sacramento	CA	6	Family Practice	S	Paroxetine Hcl	Paroxetine Hcl	20	20	567	273.72			20	20	273.72	567	*
1104904911	Naeem	Farzana	Fresno	CA	6	Internal Medicine	S	Paroxetine Hcl	Paroxetine Hcl	15	47.1	1412	318.29			15	47.1	318.29	1412	*
1104905009	Munoz	David	South Milwaukee	WI	55	Family Practice	S	Paroxetine Hcl	Paroxetine Hcl	57	65	1919	612.77		#					*
1104905397	Tschirley	Terry	Johnston	RI	44	Cardiology	S	Paroxetine Hcl	Paroxetine Hcl	21	37	1110	206.85			21	37	206.85	1110	*
1104905942	Grangaard	Timothy	Waconia	MN	27	Family Practice	S	Paroxetine Hcl	Paroxetine Hcl	31	31	767	285.61			31	31	285.61	767	*
1104906072	Zao	Denise	Northville	MI	26	Internal Medicine	S	Paroxetine Hcl	Paroxetine Hcl	19	31	926	99.27		#					*
1104907625	Khan	Shahid	East Greenwich	RI	44	Internal Medicine	S	Paroxetine Hcl	Paroxetine Hcl	40	77	2302	547.93		#					*
1104907997	Peckinpaugh	James	Kannapolis	NC	37	Family Practice	S	Paroxetine Hcl	Paroxetine Hcl	15	41	1230	338.67		#					*
1104908193	Lin	Bryant	Palo Alto	CA	6	Internal Medicine	S	Paroxetine Hcl	Paroxetine Hcl	28	36	1080	280.78			28	36	280.78	1080	*
1104908268	Prowse	Alicia	Teaneck	NJ	34	Geriatric Medicine	S	Paroxetine Hcl	Paroxetine Hcl	18	18	540	255.04			18	18	255.04	540	*
1104910157	Suarez	Adolfo	Commerce	GA	13	Family Practice	S	Paroxetine Hcl	Paroxetine Hcl	38	44	1316	354.8			23	25	255.84	746	*
1104910272	Troutman	Barry	Tulsa	OK	40	Family Practice	S	Paroxetine Hcl	Paroxetine Hcl	11	19	570	141.47			11	19	141.47	570	*
1104910330	Miller	John	Wooster	OH	39	Family Practice	S	Paroxetine Hcl	Paroxetine Hcl	45	73	2160	530.47			45	73	530.47	2160	*
1104910421	Thomashow	Byron	New York	NY	36	Pulmonary Disease	S	Paroxetine Hcl	Paroxetine Hcl	15	35	1026	276.34			15	35	276.34	1026	*
1104910488	Downs	Joseph	Valley	AL	1	Internal Medicine	S	Paroxetine Hcl	Paroxetine Hcl	83	123.1	3616	902.77	13		57	89	619.6	2670	*
1104910579	Conlon	Deborah	Albuquerque	NM	35	Nurse Practitioner	S	Paroxetine Hcl	Paroxetine Hcl	44	92	2760	529.81	11		32	80	411.7	2400	*
1104910629	Casabar	Ruben	Maywood	CA	6	General Practice	S	Paroxetine Hcl	Paroxetine Hcl	14	26	780	133.27		#					*
1104911189	Ivers	Greta	Hilo	HI	15	Family Practice	S	Paroxetine Hcl	Paroxetine Hcl	16	20	600	126.81		*					*
1104911437	Wadhwa	Vandhana	Brick	NJ	34	Internal Medicine	S	Paroxetine Hcl	Paroxetine Hcl	11	11	314	72.67			11	11	72.67	314	*
1104911585	Huber	Joy	Miles City	MT	30	Nurse Practitioner	S	Paroxetine Hcl	Paroxetine Hcl	45	73	2190	361.95			26	48	253.3	1440	*
1104912062	Economou	Vasiliki	Hayward	CA	6	Neurology	S	Paroxetine Hcl	Paroxetine Hcl	48	56	1680	254.18		*					*
1104912385	Mouton	David	Houston	TX	48	Nuclear Medicine	S	Paroxetine Hcl	Paroxetine Hcl	15	16.5	495	83.38			15	16.5	83.38	495	*
1104912476	Balmer	John	Spartansburg	PA	42	Family Practice	S	Paroxetine Hcl	Paroxetine Hcl	29	45	1350	418.17		*					*
1104912773	Selvarajah	Ramalingam	London	OH	39	Family Practice	S	Paroxetine Hcl	Paroxetine Hcl	83	109	3149	882.53	13		54	80	442.35	2299	*
1104912849	Hoerauf	Kent	Hettinger	ND	38	Internal Medicine	S	Paroxetine Hcl	Paroxetine Hcl	29	37	1084	385.69			16	24	255.25	720	*
1104912864	Farino	Benedict	Scarborough	ME	23	Internal Medicine	S	Paroxetine Hcl	Paroxetine Hcl	27	65	1928	394.74			27	65	394.74	1928	*
1104913052	Hurly	Mary	Minot	ND	38	Family Practice	S	Paroxetine Hcl	Paroxetine Hcl	94	132	2827	766.17	14		94	132	766.17	2827		14
1104913508	Armstrong	Diane	Fairfield	OH	39	Family Practice	S	Paroxetine Hcl	Paroxetine Hcl	24	60	1800	450.72		#					*
1104913540	Presberg	Burton	Oakland	CA	6	Psychiatry	S	Paroxetine Hcl	Paroxetine Hcl	18	28	840	177.99		#					*
1104913854	Anderson	Lee	Phillips	WI	55	Family Practice	S	Paroxetine Hcl	Paroxetine Hcl	38	46.2	1363	441			21	29	319.83	870	*
1104913896	Choudhary	Navin	Wentzville	MO	29	Internal Medicine	S	Paroxetine Hcl	Paroxetine Hcl	12	12	360	132.92			12	12	132.92	360	*
1104914860	Coombs	Amy	Newington	NH	33	Nurse Practitioner	S	Paroxetine Hcl	Paroxetine Hcl	26	26	780	269.69			0	0	0	0	#
1104914985	Mahmood	Hamid	Mustang	OK	40	Internal Medicine	S	Paroxetine Hcl	Paroxetine Hcl	24	38	1140	236.7		#					*
1104915073	Hagelin	Lynne	Wilmington	DE	10	Psychiatry	S	Paroxetine Hcl	Paroxetine Hcl	39	39	1150	290.58			11	11	34.34	310	*
1104915115	Laynes	Dominador	Saginaw	MI	26	Internal Medicine	S	Paroxetine Hcl	Paroxetine Hcl	30	76	2257	579.96			30	76	579.96	2257	*
1104915552	Glazer	Joyce	Princeton	NJ	34	Internal Medicine	S	Paroxetine Hcl	Paroxetine Hcl	35	71	2125	321.91		#					*
1104916584	Bray	David	Demorest	GA	13	Internal Medicine	S	Paroxetine Hcl	Paroxetine Hcl	31	79	2370	521.29			16	46	367.53	1380	*
1104916741	Johnson	Betty	Richmond	VA	51	Internal Medicine	S	Paroxetine Hcl	Paroxetine Hcl	41	50	1500	262.49			27	35	188.12	1050	*
1104917624	Kavanagh	Cathal	Skowhegan	ME	23	Family Practice	S	Paroxetine Hcl	Paroxetine Hcl	69	94.9	2847	515.05	15		50	75.9	412.48	2277	#
1104917715	Pompushko	Rosalie	Kansas City	MO	29	Psychiatry	S	Paroxetine Hcl	Paroxetine Hcl	12	36	1080	437.37		*					*
1104917731	Chung	Dong	Los Angeles	CA	6	Internal Medicine	S	Paroxetine Hcl	Paroxetine Hcl	100	102	3045	593.69	13		100	102	593.69	3045		13
1104917905	Johnson	Eric	Grand Forks	ND	38	Family Practice	S	Paroxetine Hcl	Paroxetine Hcl	16	16	224	93.7			16	16	93.7	224	*
1104918010	Larman	Lisa	Vancouver	WA	53	Family Practice	S	Paroxetine Hcl	Paroxetine Hcl	16	40	1200	415.68			16	40	415.68	1200	*
1104918028	Delorenzi	Irene	Chandler	AZ	4	Family Practice	S	Paroxetine Hcl	Paroxetine Hcl	48	100	2977	558.58	12	#					#
1104918267	Anderson	Nina	Sterling Heights	MI	26	Psychiatry	S	Paroxetine Hcl	Paroxetine Hcl	62	96	2880	1154.34	12		30	58	600.3	1740	*
1104918309	Zaremba	Jack	Birmingham	AL	1	Internal Medicine	S	Paroxetine Hcl	Paroxetine Hcl	76	140	4177	795.34	15		59	108	557.87	3217	#
1104918630	Rosa	Peter	Hiawatha	KS	20	Family Practice	S	Paroxetine Hcl	Paroxetine Hcl	32	40	1050	140.27		#					*
1104918713	Thersleff	Carol	Saint Paul	MN	27	Nurse Practitioner	S	Paroxetine Cr	Paroxetine Hcl	13	13.3	398	2439.8			0	0	0	0	#
1104918713	Thersleff	Carol	Saint Paul	MN	27	Nurse Practitioner	S	Paroxetine Er	Paroxetine Hcl	37	37.6	1116	7262.72			0	0	0	0	#
1104918713	Thersleff	Carol	Saint Paul	MN	27	Nurse Practitioner	S	Paroxetine Hcl	Paroxetine Hcl	62	63	1805	724.79			0	0	0	0	#
1104918796	Martin	Allen	Belfast	ME	23	Nurse Practitioner	S	Paroxetine Hcl	Paroxetine Hcl	67	71	2130	526.66	13	*					*
1104918861	Menagi	Beinaz	Dewitt	MI	26	Family Practice	S	Paroxetine Hcl	Paroxetine Hcl	14	38	1140	163.48		#					*
1104918960	Dubois	Carol	Rockford	IL	17	Psychiatry & Neurology	T	Paroxetine Hcl	Paroxetine Hcl	84	85.5	2482	913.21			22	22.4	241.99	657	*
1104919083	Aitcheson	Carol	Atlanta	GA	13	Internal Medicine	S	Paroxetine Hcl	Paroxetine Hcl	15	29	870	193.68			15	29	193.68	870	*
1104919992	Javaid	Usman	Saint Louis	MO	29	Internal Medicine	S	Paroxetine Hcl	Paroxetine Hcl	19	27	766	138.32			19	27	138.32	766	*
1104920305	Pabon Padilla	Hiram	Juncos	PR	72	General Practice	S	Paroxetine Hcl	Paroxetine Hcl	68	76	2280	447.24	15	#					#
1104920859	Penalo	Pedro	Weslaco	TX	48	Internal Medicine	S	Paroxetine Hcl	Paroxetine Hcl	28	47	1410	343.71		#					*
1104921048	Ahmad	Muhammad	Phoenix	AZ	4	Family Practice	S	Paroxetine Hcl	Paroxetine Hcl	29	58	1740	533.74		#					*
1104921055	Clark	Charles	Wheat Ridge	CO	8	Psychiatry & Neurology	T	Paroxetine Hcl	Paroxetine Hcl	14	14	408	104.2			0	0	0	0	#
1104921360	Brayer	Andrew	Milwaukee	WI	55	Family Practice	S	Paroxetine Hcl	Paroxetine Hcl	30	56.1	1684	374.3		#					*
1104921477	Ritter	Christopher	Old Town	ME	23	Family Practice	S	Paroxetine Hcl	Paroxetine Hcl	27	61	1830	450.96			15	45	306.05	1350	*
1104921568	Lopez Andujar	Julio	Hialeah	FL	12	Internal Medicine	S	Paroxetine Hcl	Paroxetine Hcl	29	47	1410	269.29			29	47	269.29	1410	*
1104921691	Price-Hanson	Douglas	San Francisco	CA	6	Internal Medicine	S	Paroxetine Hcl	Paroxetine Hcl	24	34	1004	161.91		*					*
1104921741	Ponarski	Roland	West Monroe	LA	22	Internal Medicine	S	Paroxetine Hcl	Paroxetine Hcl	41	100	3000	455	12		29	78	345.08	2340	*
1104921782	Beavers	Nolan	Belleville	KS	20	Family Practice	S	Paroxetine Hcl	Paroxetine Hcl	26	45	1350	206.24		#					*
1104921832	Ahn	Phillip	Los Angeles	CA	6	Neurology	S	Paroxetine Hcl	Paroxetine Hcl	44	53	1590	353.74		#					*
1104922038	Khamishon	Boris	San Diego	CA	6	Neurology	S	Paroxetine Hcl	Paroxetine Hcl	12	14	420	41.93		*					*
1104922053	Nyanudor	Vava	Naples	FL	12	Family Practice	S	Paroxetine Hcl	Paroxetine Hcl	18	46	1380	256.81			18	46	256.81	1380	*
1104922285	Fabrizius	Diane	Elmhurst	IL	17	Internal Medicine	S	Paroxetine Hcl	Paroxetine Hcl	16	48	1440	229.61			16	48	229.61	1440	*
1104922525	Ewing	Michael	Milwaukee	WI	55	Psychiatry	S	Paroxetine Hcl	Paroxetine Hcl	40	40	1200	470.64		*					*
1104922798	Nadas	John	Canton	OH	39	Psychiatry	S	Paroxetine Hcl	Paroxetine Hcl	24	32	960	370.56			13	21	336.45	630	*
1104923093	White	Bryan	Arlington	TX	48	Internal Medicine	S	Paroxetine Hcl	Paroxetine Hcl	176	176	4354	2106.99	26		156	156	1872.18	3814	#
1104923762	Mansour	David	Middleburg Heights	OH	39	Internal Medicine	S	Paroxetine Hcl	Paroxetine Hcl	14	42	1260	169		*					*
1104923812	Stoll	Barbara	Tampa	FL	12	Psychiatry	S	Paroxetine Hcl	Paroxetine Hcl	23	23	690	311.14		#					*
1104923994	Mahajan	Deepak	Chester	PA	42	Psychiatry	S	Paroxetine Hcl	Paroxetine Hcl	77	80	2400	662.37			22	23	155.39	690	*
1104924034	Gutierrez	Miguel	Hialeah	FL	12	Physician Assistant	S	Paroxetine Hcl	Paroxetine Hcl	21	37	1110	353.58		#					*
1104924208	Simonian	Stephan	Glendale	CA	6	Psychiatry	S	Paroxetine Hcl	Paroxetine Hcl	111	115.1	3453	775.77	16		86	88.1	529.45	2643	*
1104924570	Ryan	William	Whitesboro	NY	36	Family Practice	S	Paroxetine Hcl	Paroxetine Hcl	45	75	2227	477.51		#					*
1104924679	Walia	Rajeev	Redlands	CA	6	Family Practice	S	Paroxetine Hcl	Paroxetine Hcl	12	17	510	120.89		*					*
1104925171	Bass	Ann	San Antonio	TX	48	Neurology	S	Paroxetine Hcl	Paroxetine Hcl	20	28	840	175.88		*					*
1104925890	Sarmiento	Sal	Brentwood	NY	36	Psychiatry	S	Paroxetine Hcl	Paroxetine Hcl	72	78	2216	589.93	12		31	33	234.33	990	*
1104926039	Capps	Susan	Gastonia	NC	37	Physician Assistant	S	Paroxetine Hcl	Paroxetine Hcl	11	19	570	325.96		*					*
1104926153	Patel	Manojbhai	Washington	PA	42	Psychiatry	S	Paroxetine Hcl	Paroxetine Hcl	92	94.3	2807	816	16		28	28.2	228.05	845	*
1104926377	Klassen	Robert	Gainesville	GA	13	General Practice	S	Paroxetine Hcl	Paroxetine Hcl	51	61	1785	434.16		#					*
1104926500	Gorman	Steven	La Quinta	CA	6	Internal Medicine	S	Paroxetine Hcl	Paroxetine Hcl	24	42	1260	228.67			24	42	228.67	1260	*
1104927102	Asaker	Bahige	Brockton	MA	25	Internal Medicine	S	Paroxetine Hcl	Paroxetine Hcl	110	122	3347	1200.07	18		88	100	933.29	2734	#
1104927136	Cumba	Summer	Granbury	TX	48	Physician Assistant	S	Paroxetine Hcl	Paroxetine Hcl	25	43	1290	287.14		#					*
1104927334	Jenkins	Debbie	Greenville	SC	45	Nurse Practitioner	S	Paroxetine Hcl	Paroxetine Hcl	21	53	1590	388.75	12	#					*
1104927409	Guerrero	Lorena	Tacoma	WA	53	Nurse Practitioner	S	Paroxetine Hcl	Paroxetine Hcl	26	38.1	1086	391.01		#					*
1104927706	Parkhurst	Brandon	Menomonie	WI	55	Family Practice	S	Paroxetine Hcl	Paroxetine Hcl	33	41.3	1218	353.2			0	0	0	0	#
1104927722	Howell	Sheri	Helena	MT	30	Family Practice	S	Paroxetine Hcl	Paroxetine Hcl	12	22	660	85.42			12	22	85.42	660	*
1104927797	Umerani	Ajaz	Springfield	OH	39	Internal Medicine	S	Paroxetine Hcl	Paroxetine Hcl	35	75	2250	310.14			35	75	310.14	2250	*
1104927896	Fossen	Richard	Minocqua	WI	55	Internal Medicine	S	Paroxetine Hcl	Paroxetine Hcl	93	206.1	6101	1243.74	26	#					#
1104928167	Torres	Maria	Titusville	FL	12	Family Practice	S	Paroxetine Hcl	Paroxetine Hcl	13	23	690	159.45		#					*
1104928621	Staples	Kirsten	Rockport	ME	23	Internal Medicine	S	Paroxetine Hcl	Paroxetine Hcl	26	49	1350	419.89			26	49	419.89	1350	*
1104928852	Hudnut	Andrew	Elk Grove	CA	6	Family Practice	S	Paroxetine Hcl	Paroxetine Hcl	16	40	1200	371.17		#					*
1104928886	Field	Michael	Marshfield	WI	55	Certified Clinical Nurse Specialist	S	Paroxetine Hcl	Paroxetine Hcl	116	151.9	4506	1041.59	19		34	59	414.14	1754	*
1104929348	Preston	Cynthia	Gainesville	FL	12	Internal Medicine	S	Paroxetine Hcl	Paroxetine Hcl	15	25	750	121.36			15	25	121.36	750	*
1104929587	Khusro	Huma	Gadsden	AL	1	Psychiatry	S	Paroxetine Hcl	Paroxetine Hcl	373	434	12937	2410.24	83		85	113	610.3	3390		20
1104930502	Mya	Moe	Abingdon	VA	51	Internal Medicine	S	Paroxetine Hcl	Paroxetine Hcl	41	107	3210	734.13	12	#					#
1104930627	Harrington	Tracy	Birmingham	AL	1	Family Practice	S	Paroxetine Hcl	Paroxetine Hcl	12	12	360	54.12			12	12	54.12	360	*
1104930775	Donovan	Kristin	Lynn	MA	25	Registered Nurse	T	Paroxetine Hcl	Paroxetine Hcl	25	25	705	423.66			0	0	0	0	#
1104931260	Malak	Taymour	Stockton	CA	6	Family Practice	S	Paroxetine Hcl	Paroxetine Hcl	101	142	4138	846.53	23	#					#
1104931831	Molino	Richard	Cherry Hill	NJ	34	Internal Medicine	S	Paroxetine Hcl	Paroxetine Hcl	20	24	720	151.74			20	24	151.74	720	*
1104931914	Nguyen	Hugh	Mount Dora	FL	12	Internal Medicine	S	Paroxetine Hcl	Paroxetine Hcl	32	74	2220	509.05			32	74	509.05	2220	*
1104931914	Nguyen	Hugh	Mount Dora	FL	12	Internal Medicine	S	Paxil	Paroxetine Hcl	11	11	330	1972.46			11	11	1972.46	330	*
1104932441	Kumar	Manjusha	Shelby	OH	39	Internal Medicine	S	Paroxetine Hcl	Paroxetine Hcl	13	27	810	75.97		*					*
1104932458	Kessler	Joseph	Madison	OH	39	Family Practice	S	Paroxetine Hcl	Paroxetine Hcl	13	21	630	79.63			13	21	79.63	630	*
1104932862	Macallister	Eunice	Boston	MA	25	Nurse Practitioner	S	Paroxetine Hcl	Paroxetine Hcl	21	29	870	132.52		#					*
1104933035	Messier	Mark	Rutland	VT	50	Family Practice	S	Paroxetine Hcl	Paroxetine Hcl	47	115	3427	579.6	12		36	102	520.77	3060	*
1104933142	Septer	Steven	Mason City	IA	19	Internal Medicine	S	Paroxetine Hcl	Paroxetine Hcl	15	15	203	101.03			15	15	101.03	203	*
1104933415	Poullette	George	Pleasant Prairie	WI	55	Family Practice	S	Paroxetine Hcl	Paroxetine Hcl	19	36	1078	177.06		#					*
1104933456	Lee	James	West Hollywood	CA	6	Family Practice	S	Paroxetine Hcl	Paroxetine Hcl	11	11	330	56.4			0	0	0	0	#
1104933886	Guize	Stephanie	West Amherst	NY	36	Physician Assistant	S	Paroxetine Hcl	Paroxetine Hcl	19	33	990	214.14		#					*
1104934025	Scanson	Peggy	Livingston	MT	30	Nurse Practitioner	S	Paroxetine Hcl	Paroxetine Hcl	20	48	1440	292.54			20	48	292.54	1440	*
1104934736	Pruchnicki	Alec	New York	NY	36	Internal Medicine	S	Paroxetine Hcl	Paroxetine Hcl	19	19	570	176.82			19	19	176.82	570	*
1104935006	Osborn	Steven	Omaha	NE	31	Family Practice	S	Paroxetine Hcl	Paroxetine Hcl	11	29	870	120.97		*					*
1104935063	Blackmon	Samer	Newnan	GA	13	Internal Medicine	S	Paroxetine Hcl	Paroxetine Hcl	14	24	720	272.35			14	24	272.35	720	*
1104935287	Boackle	Charles	Birmingham	AL	1	Internal Medicine	S	Paroxetine Hcl	Paroxetine Hcl	57	83	2490	431.03			45	71	366.5	2130	*
1104936335	Diaz	Alan	Bronx	NY	36	Internal Medicine	S	Paroxetine Hcl	Paroxetine Hcl	56	78	2340	590.19	11		38	60	504.44	1800	*
1104936558	Gujral	Jaspal	Augusta	GA	13	Internal Medicine	S	Paroxetine Hcl	Paroxetine Hcl	12	12	360	50.16			12	12	50.16	360	*
1104936640	Gigliotti	Philip	Parma	OH	39	Internal Medicine	S	Paroxetine Hcl	Paroxetine Hcl	54	84	2484	434.34			43	73	400.78	2154	*
1104936780	Gross	Jeffrey	Boca Raton	FL	12	Internal Medicine	S	Paroxetine Hcl	Paroxetine Hcl	21	52	1560	504.91			21	52	504.91	1560	*
1104936798	Krupitsky	Andrew	Altamonte Springs	FL	12	Family Practice	S	Paroxetine Hcl	Paroxetine Hcl	20	42	1260	355.59			20	42	355.59	1260	*
1104936905	Good	Michael	Middletown	CT	9	Family Practice	S	Paroxetine Hcl	Paroxetine Hcl	20	30	900	84.57			20	30	84.57	900	*
1104938133	Rosch	Elliott	Yonkers	NY	36	Internal Medicine	S	Paroxetine Hcl	Paroxetine Hcl	15	29	870	164.98			15	29	164.98	870	*
1104938802	Patel	Ambarish	Voorhees	NJ	34	Family Practice	S	Paroxetine Hcl	Paroxetine Hcl	37	71	2110	432.3		#					*
1104939131	Devick	Darrel	Des Moines	IA	19	Internal Medicine	S	Paroxetine Hcl	Paroxetine Hcl	69	70.1	2004	763.21	12		69	70.1	763.21	2004		12
1104939529	Ficarola	Mario	Tustin	CA	6	Internal Medicine	S	Paroxetine Hcl	Paroxetine Hcl	11	23	690	134.68			11	23	134.68	690	*
1104939545	Brehmer	Ailey	West Des Moines	IA	19	Internal Medicine	S	Paroxetine Hcl	Paroxetine Hcl	30	50	1484	164.31			30	50	164.31	1484	*
1104939719	Saeed	Mohammad	Port Huron	MI	26	Psychiatry	S	Paroxetine Cr	Paroxetine Hcl	11	11	330	1001.04			0	0	0	0	#
1104939719	Saeed	Mohammad	Port Huron	MI	26	Psychiatry	S	Paroxetine Hcl	Paroxetine Hcl	78	78	2303	761.38	11	*					*
1104941053	Brown	Amanda	Harrogate	TN	47	Nurse Practitioner	S	Paroxetine Hcl	Paroxetine Hcl	21	35	1050	245.72		#					*
1104941657	Shotick	George	Peoria	IL	17	Family Practice	S	Paroxetine Hcl	Paroxetine Hcl	76	84	2478	601.87	12		0	0	0	0		0
1104941897	Claroni	Paul	Shelby	NC	37	Physician Assistant	S	Paroxetine Hcl	Paroxetine Hcl	24	30	895	194.39		*					*
1104942119	Hasan	Shamin	Los Angeles	CA	6	Psychiatry & Neurology	T	Paroxetine Hcl	Paroxetine Hcl	16	17	494	102.65		#					*
1104943976	Kumar	Bipin	Englewood	CO	8	Family Practice	S	Paroxetine Hcl	Paroxetine Hcl	17	45	1350	221.55		#					*
1104945138	Kielar	Francis	Butler	NJ	34	Family Practice	S	Paroxetine Hcl	Paroxetine Hcl	49	79	2370	745.73			35	57	529.55	1710	*
1104945195	Delgado	Luz	Las Piedras	PR	72	General Practice	S	Paroxetine Hcl	Paroxetine Hcl	24	30	900	175.79			12	12	77.76	360	*
1104948892	Grandis	Heidi	Mebane	NC	37	Family Practice	S	Paroxetine Hcl	Paroxetine Hcl	30	62	1856	471.54		#					*
1104948983	Gallian	Richard	Knoxville	TN	47	Internal Medicine	S	Paroxetine Hcl	Paroxetine Hcl	23	35	941	266.79		#					*
1104950609	Miley	Frederick	Ocala	FL	12	Psychiatry	S	Paroxetine Hcl	Paroxetine Hcl	18	19	570	92.39		*					*
1104950732	Lecomte	Jennifer	Stratford	NJ	34	Internal Medicine	S	Paroxetine Hcl	Paroxetine Hcl	19	19	570	180.1			0	0	0	0	#
1104951391	Clayton	Anita	Charlottesville	VA	51	Psychiatry	S	Paroxetine Hcl	Paroxetine Hcl	12	12	360	157.2			12	12	157.2	360	*
1104953769	Williams	David	Monroe	LA	22	Psychologist, Clinical	S	Paroxetine Hcl	Paroxetine Hcl	30	36	1080	371.62			14	14	173.26	420	*
1104953777	Lin	Kevin	New York	NY	36	Internal Medicine	S	Paroxetine Hcl	Paroxetine Hcl	13	13	390	50.52			13	13	50.52	390	*
1104954239	Williamson	Hyacinth	Brooklyn	NY	36	Psychiatry	S	Paroxetine Hcl	Paroxetine Hcl	37	39	1170	237.96			15	15	113.58	450	*
1104954700	Tomczyk	Jakub	Kingsport	TN	47	Family Practice	S	Paroxetine Hcl	Paroxetine Hcl	11	15	450	44.94			11	15	44.94	450	*
1104956432	Stevens Goldfein	Donna	Vineyard Haven	MA	25	Certified Clinical Nurse Specialist	S	Paroxetine Hcl	Paroxetine Hcl	38	48	1440	348.24			15	25	210.12	750	*
1104959907	Williams	Daniel	Pittsburgh	PA	42	Nurse Practitioner	S	Paroxetine Hcl	Paroxetine Hcl	36	70	2100	454.06			36	70	454.06	2100	*
1104960731	Sumner	Frank	Rochester	NY	36	Nurse Practitioner	S	Paroxetine Hcl	Paroxetine Hcl	19	19	540	303.26			19	19	303.26	540	*
1104960830	Thacker	Swati	Colton	CA	6	Psychiatry	S	Paroxetine Hcl	Paroxetine Hcl	26	34	976	222.26		*					*
1104962257	Owusu	Akua	Yulee	FL	12	Psychiatry	S	Paroxetine Hcl	Paroxetine Hcl	17	18	540	94.96		#					*
1104965805	Schultz	Amy	Saginaw	MI	26	Family Practice	S	Paroxetine Cr	Paroxetine Hcl	11	11	330	1362.45			11	11	1362.45	330	*
1104965805	Schultz	Amy	Saginaw	MI	26	Family Practice	S	Paroxetine Hcl	Paroxetine Hcl	30	58	1740	187.42		#					*
1104967272	Zaino	Robert	Gahanna	OH	39	Family Practice	S	Paroxetine Hcl	Paroxetine Hcl	17	17	510	62.86		#					*
1104967348	Umakanthan	Jeremiah	Victorville	CA	6	Psychiatry	S	Paroxetine Hcl	Paroxetine Hcl	30	30	900	183.3			0	0	0	0	#
1104967488	Neopane	Padam	Pompton Plains	NJ	34	Family Practice	S	Paroxetine Hcl	Paroxetine Hcl	19	21	630	204.74		#					*
1104968239	Mendoza	Raul	Bakersfield	CA	6	Psychiatry	S	Paroxetine Hcl	Paroxetine Hcl	75	77.1	2233	1220.64	11		50	52	643.38	1496	*
1104968403	Leggett	Richard	Salem	VA	51	Psychiatry	S	Paroxetine Hcl	Paroxetine Hcl	110	130	3796	958.98	12		34	50	441.42	1465	*
1104968684	Seymour	Elizabeth	Denton	TX	48	Family Practice	S	Paroxetine Hcl	Paroxetine Hcl	27	47	1384	186.09			27	47	186.09	1384	*
1104968783	Fox	Kevin	Palmetto	LA	22	Family Practice	S	Paroxetine Hcl	Paroxetine Hcl	11	11	330	38.27		*					*
1104969229	Parsa Nezhad	Firoozeh	San Francisco	CA	6	Internal Medicine	S	Paroxetine Hcl	Paroxetine Hcl	28	28	196	95.2			28	28	95.2	196	*
1104969252	Fulcher	Gregory	Columbia	SC	45	Family Practice	S	Paroxetine Hcl	Paroxetine Hcl	17	39	1170	211.07			17	39	211.07	1170	*
1104969310	Zoeteman	Daniel	Phoenix	AZ	4	Family Practice	S	Paroxetine Hcl	Paroxetine Hcl	13	33	988	345.72		#					*
1104969708	Kirby	Anthony	Jefferson Hills	PA	42	Physical Medicine and Rehabilitation	S	Paroxetine Hcl	Paroxetine Hcl	19	21	630	141.71		*					*
1104970102	Knox	Jill	Shelby	NC	37	Nurse Practitioner	S	Paroxetine Hcl	Paroxetine Hcl	24	48	1440	527.26		#					*
1104970250	Furman	Anchel	Pasadena	CA	6	Internal Medicine	S	Paroxetine Hcl	Paroxetine Hcl	21	28.3	846	192.7		*					*
1104970417	Kavanagh	Patrick	Miami Beach	FL	12	Internal Medicine	S	Paroxetine Hcl	Paroxetine Hcl	14	20	600	139.04			14	20	139.04	600	*
1104971126	Irizarry	Carlos	Minden	LA	22	Family Practice	S	Paroxetine Hcl	Paroxetine Hcl	15	15	450	58.01			15	15	58.01	450	*
1104971308	Collins	Tamara	Crossville	TN	47	Internal Medicine	S	Paroxetine Hcl	Paroxetine Hcl	34	99.8	2970	799.9			34	99.8	799.9	2970	*
1104972025	Devaul - Eshleman	Mary	St Marys	GA	13	Psychiatry	S	Paroxetine Hcl	Paroxetine Hcl	37	37	1110	590.89			18	18	244.22	540	*
1104974195	Macias	Norma	San Diego	CA	6	Family Practice	S	Paroxetine Hcl	Paroxetine Hcl	15	41.7	1241	278.88			15	41.7	278.88	1241	*
1104974369	Schnurer	Anthony	Van Nuys	CA	6	Psychiatry	S	Paroxetine Hcl	Paroxetine Hcl	54	55	1577	489.38			25	25.6	234.08	712	*
1104974963	Swisher	Sandra	Parkersburg	WV	54	Nurse Practitioner	S	Paroxetine Hcl	Paroxetine Hcl	26	32	960	202			14	14	97.32	420	*
1104975002	Keating	William	Dawsonville	GA	13	Family Practice	S	Paroxetine Hcl	Paroxetine Hcl	25	63	1890	408.4		#					*
1104975788	Trapse	Felix	Tulare	CA	6	Emergency Medicine	S	Paroxetine Hcl	Paroxetine Hcl	19	21	630	199.19		*					*
1104976109	Marar	Isam	Council Bluffs	IA	19	Internal Medicine	S	Paroxetine Hcl	Paroxetine Hcl	32	48	1432	257.18		#					*
1104976653	Speirs	Shawn	Idaho Falls	ID	16	Internal Medicine	S	Paroxetine Hcl	Paroxetine Hcl	20	24	720	201.31		#					*
1104977362	Calonje	Ronaldo	Schaumburg	IL	17	Family Practice	S	Paroxetine Hcl	Paroxetine Hcl	13	13	390	39.13			0	0	0	0	#
1104977370	Schack	Ricardo	Waxahachie	TX	48	Psychiatry	S	Paroxetine Hcl	Paroxetine Hcl	43	67	2010	671.87			22	42	446.69	1260	*
1104978337	Garcia	Mary	Visalia	CA	6	Nurse Practitioner	S	Paroxetine Hcl	Paroxetine Hcl	27	55	1650	355.73		*					*
1104978576	Smith	Laura	Spencer	WV	54	Physician Assistant	S	Paroxetine Hcl	Paroxetine Hcl	16	20	577	110.05		*					*
1104978832	Ahmad	Munir	Toledo	OH	39	Family Practice	S	Paroxetine Hcl	Paroxetine Hcl	17	17	510	186.61		*					*
1104978964	Daniels	John	Saint Louis	MO	29	Endocrinology	S	Paroxetine Hcl	Paroxetine Hcl	29	87	2610	589.16		#					*
1104978980	Janas	Rosemary	Tewksbury	MA	25	Nurse Practitioner	S	Paroxetine Hcl	Paroxetine Hcl	16	26	780	101.24			16	26	101.24	780	*
1104979269	Mesola	Rommel	Federal Way	WA	53	Family Practice	S	Paroxetine Hcl	Paroxetine Hcl	28	75	2250	488.88	12		28	75	488.88	2250		12
1104980374	Traywick	Marleen	Indian Trail	NC	37	Nurse Practitioner	S	Paroxetine Hcl	Paroxetine Hcl	15	45	1350	268.8			15	45	268.8	1350	*
1104981026	Chung	Richard	Blue Springs	MO	29	Internal Medicine	S	Paroxetine Hcl	Paroxetine Hcl	121	121.2	1984	1023.58			65	65.2	793.11	1623	*
1104981232	Fisher	James	Marietta	GA	13	Internal Medicine	S	Paroxetine Hcl	Paroxetine Hcl	15	31	930	119.69			15	31	119.69	930	*
1104981562	Harmon	Renee	Birmingham	AL	1	Family Practice	S	Paroxetine Hcl	Paroxetine Hcl	47	96	2811	457.5	12	#					*
1104981885	Stelly-Gendron	Marilyn	Lowell	MA	25	Nurse Practitioner	S	Paroxetine Hcl	Paroxetine Hcl	81	81	2430	552.24		*					*
1104982453	Bovine	Thomas	Dayton	TN	47	Family Practice	S	Paroxetine Hcl	Paroxetine Hcl	57	71.6	2014	826.42		#					*
1104984988	Rivera	Diego	Lubbock	TX	48	General Practice	S	Paroxetine Hcl	Paroxetine Hcl	13	19	570	95.37			13	19	95.37	570	*
1104985118	Karroum	Nabil	Bronx	NY	36	Psychiatry	S	Paroxetine Hcl	Paroxetine Hcl	149	149	4445	1610.35	14		45	45	507.45	1325	*
1104985514	Quinlan	Liliane	Williamstown	NJ	34	Internal Medicine	S	Paroxetine Hcl	Paroxetine Hcl	12	34	1020	219.25			12	34	219.25	1020	*
1104985605	Keeling	Therese	New Albany	IN	18	Psychiatry & Neurology	T	Paroxetine Hcl	Paroxetine Hcl	28	31	930	515.07			16	17	111.29	510	*
1104985977	Helman	Paul	Skokie	IL	17	Internal Medicine	S	Paroxetine Hcl	Paroxetine Hcl	13	34	1020	177.39			13	34	177.39	1020	*
1104986074	Lubars	Martha	Lakeway	TX	48	Nurse Practitioner	S	Paroxetine Hcl	Paroxetine Hcl	14	20	600	98.02			14	20	98.02	600	*
1104986751	Goodwin	Kathleen	Harlingen	TX	48	Nurse Practitioner	S	Paroxetine Hcl	Paroxetine Hcl	26	26	735	144.91		*					*
1104987064	Urresta	Fabio	Clifton Park	NY	36	Psychiatry	S	Paroxetine Hcl	Paroxetine Hcl	12	16	480	112.2		*					*
1104987866	Metz	Deborah	Edison	NJ	34	Family Practice	S	Paroxetine Hcl	Paroxetine Hcl	20	26	780	224.72		*					*
1104988997	Vought	Rhonda	Dalton	GA	13	Psychiatry	S	Paroxetine Hcl	Paroxetine Hcl	35	39	1170	293.98			11	15	67.16	450	*
1104989664	Forney-Gorman	Alison	Roseville	MN	27	Family Practice	S	Paroxetine Hcl	Paroxetine Hcl	27	59.1	1750	361.94		#					*
1104989862	Canfield	Scot	West Memphis	AR	5	Certified Clinical Nurse Specialist	S	Paroxetine Hcl	Paroxetine Hcl	21	21.2	618	286.34		#					*
1104990217	Mahoney	Bethann	Melbourne	FL	12	Psychiatry	S	Paroxetine Hcl	Paroxetine Hcl	17	17	510	103.12		*					*
1104990381	Leu	Lianghuey	Mountain View	CA	6	Internal Medicine	S	Paroxetine Hcl	Paroxetine Hcl	13	43.3	1300	370.18		*					*
1104990878	Snyder	Ann	Mckinney	TX	48	Family Practice	S	Paroxetine Hcl	Paroxetine Hcl	22	46	1380	255.77			22	46	255.77	1380	*
1104991496	Beecroft	Patty	Greeley	CO	8	Family Practice	S	Paroxetine Hcl	Paroxetine Hcl	18	24	720	110.33		#					*
1104991728	Pulcini	Paul	Tampa	FL	12	Internal Medicine	S	Paroxetine Hcl	Paroxetine Hcl	11	23	690	138		*					*
1104991777	Wells	Rene	Du Bois	PA	42	Physician Assistant	S	Paroxetine Hcl	Paroxetine Hcl	12	14	420	92.43			12	14	92.43	420	*
1104991991	Finch	Michael	Irving	TX	48	Internal Medicine	S	Paroxetine Hcl	Paroxetine Hcl	29	59	1770	478.95			29	59	478.95	1770	*
1104992536	Parker	Gay	Muskogee	OK	40	Nurse Practitioner	S	Paroxetine Hcl	Paroxetine Hcl	40	52	1560	324.98		#					*
1104992627	Marshall	William	Clemmons	NC	37	Psychiatry	S	Paroxetine Hcl	Paroxetine Hcl	70	160	4783	1473.99	21		39	85	865.48	2550	#
1104992924	Dixit	Bhushit	Columbus	GA	13	Psychiatry	S	Paroxetine Hcl	Paroxetine Hcl	152	156	4664	1459.5	20		48	48	244.66	1440	*
1104993161	Ledvora	Beth	Palos Heights	IL	17	Psychiatry	S	Paroxetine Er	Paroxetine Hcl	24	24	720	2996.9			24	24	2996.9	720	*
1104993161	Ledvora	Beth	Palos Heights	IL	17	Psychiatry	S	Paroxetine Hcl	Paroxetine Hcl	36	75	2250	534.47			18	51	280.94	1530	*
1104993500	Guillen	Ramiro	Scottsdale	AZ	4	Neuropsychiatry	S	Paroxetine Hcl	Paroxetine Hcl	11	11	330	176.55			11	11	176.55	330	*
1104993807	Skinner	Roland	Florence	SC	45	Neurology	S	Paroxetine Hcl	Paroxetine Hcl	11	13	390	111.12			11	13	111.12	390	*
1104994045	Horne	Robert	Las Vegas	NV	32	Psychiatry	S	Paroxetine Hcl	Paroxetine Hcl	12	12	360	57.38			12	12	57.38	360	*
1104994250	Hosoda	Emitis	Enumclaw	WA	53	Internal Medicine	S	Paroxetine Hcl	Paroxetine Hcl	31	54	1620	313.59			31	54	313.59	1620	*
1104994375	Nwosu	Chikwendu	Mesa	AZ	4	Internal Medicine	S	Paroxetine Hcl	Paroxetine Hcl	28	66	1980	487.54		#					*
1104995414	Murphy	Gerard	Chilhowie	VA	51	Family Practice	S	Paroxetine Hcl	Paroxetine Hcl	56	102	3060	426.36	13		44	90	384.43	2700	#
1104995695	Butler	Suzanne	Nashville	TN	47	Psychiatry	S	Paroxetine Hcl	Paroxetine Hcl	11	11	330	143			11	11	143	330	*
1104995778	Cenzon	Maria	Virginia Beach	VA	51	Psychiatry	S	Paroxetine Hcl	Paroxetine Hcl	50	54	1556	457.49			28	32	312.3	934	*
1104996321	Stiehl	Elaine	Malden	MA	25	Certified Clinical Nurse Specialist	S	Paroxetine Hcl	Paroxetine Hcl	43	67	2010	496.77			16	34	260.52	1020	*
1104997022	Thompson	Nolan	Panorama City	CA	6	Psychiatry	S	Paroxetine Hcl	Paroxetine Hcl	21	42.1	1241	234.11		#					*
1104998046	Hernandez	Robert	Sherman	TX	48	Internal Medicine	S	Paroxetine Hcl	Paroxetine Hcl	16	20	600	156.5		#					*
1104998251	Mascaro	Jimmy	Ottumwa	IA	19	Psychiatry	S	Paroxetine Hcl	Paroxetine Hcl	371	385.6	11534	2429.81	49		113	119.6	662.14	3582		11
1104998376	Albakri	Erfan	Tampa	FL	12	Neurology	S	Paroxetine Hcl	Paroxetine Hcl	184	493.3	14789	3342.75	71		164	439	2972.81	13159	#
1104998566	Aziz	Julie	Liverpool	NY	36	Nurse Practitioner	S	Paroxetine Hcl	Paroxetine Hcl	21	35	1023	129.76		*					*
1104999432	Baker	Sonia	Roosevelt	NY	36	Nurse Practitioner	S	Paroxetine Hcl	Paroxetine Hcl	17	17	494	742.64		*					*
1114001161	Gutierrez	Victor	Plainview	TX	48	Psychiatry	S	Paroxetine Hcl	Paroxetine Hcl	14	14	393	136.94		*					*
1114001237	Wilson-Devries	Sheresa	Coldwater	MI	26	Physician Assistant	S	Paroxetine Hcl	Paroxetine Hcl	11	25	750	143.86			11	25	143.86	750	*
1114001443	Shull	Brian	Rochester	NY	36	Physician Assistant	S	Paroxetine Hcl	Paroxetine Hcl	35	55	1650	266.68		#					*
1114001583	Davis	Alonzo	Morehead City	NC	37	Internal Medicine	S	Paroxetine Hcl	Paroxetine Hcl	37	59	1731	307.49		#					*
1114002698	Jeansonne	Herndon	Cottonport	LA	22	Nurse Practitioner	S	Paroxetine Hcl	Paroxetine Hcl	19	19	570	173.85		#					*
1114003001	Marnejon	Janet	Columbiana	OH	39	Family Practice	S	Paroxetine Hcl	Paroxetine Hcl	12	12	325	82.11			12	12	82.11	325	*
1114003787	Berthold	Robert	Lawndale	CA	6	Psychiatry	S	Paroxetine Hcl	Paroxetine Hcl	41	41.1	1194	256.85			0	0	0	0	#
1114003928	Las	Murray	Denville	NJ	34	Endocrinology	S	Paroxetine Hcl	Paroxetine Hcl	11	17	510	87.58			11	17	87.58	510	*
1114004272	Kolloori	Lucy	Staten Island	NY	36	Psychiatry	S	Paroxetine Er	Paroxetine Hcl	13	13	367	1524.77			13	13	1524.77	367	*
1114004272	Kolloori	Lucy	Staten Island	NY	36	Psychiatry	S	Paroxetine Hcl	Paroxetine Hcl	43	55	1632	489.85			22	22	245.16	660	*
1114004553	Mendez	Sue	Colorado Springs	CO	8	Nurse Practitioner	S	Paroxetine Hcl	Paroxetine Hcl	16	17	510	125.3		*					*
1114004561	Lemmond	Keri	Hollis	NH	33	Psychiatry	S	Paroxetine Hcl	Paroxetine Hcl	16	31	930	194.19			16	31	194.19	930	*
1114005618	Sodhi	Manila	Cudahy	WI	55	Internal Medicine	S	Paroxetine Hcl	Paroxetine Hcl	38	98	2940	795.62			38	98	795.62	2940	*
1114005642	Demircioglu	Ahmet	St Francis	WI	55	Internal Medicine	S	Paroxetine Hcl	Paroxetine Hcl	12	20	506	192.25		*					*
1114005899	Merer	Michael	Roseville	CA	6	Family Practice	S	Paroxetine Hcl	Paroxetine Hcl	23	75.7	2270	554.9			23	75.7	554.9	2270	*
1114005998	Korn	Daniel	Oakland	CA	6	Internal Medicine	S	Paroxetine Hcl	Paroxetine Hcl	13	43.3	1300	288.9			13	43.3	288.9	1300	*
1114006012	Zhao	Xiaoyuan	New York	NY	36	Internal Medicine	S	Paroxetine Hcl	Paroxetine Hcl	14	14	420	41.22			14	14	41.22	420	*
1114006327	Greenberg	Ronald	New Hyde Park	NY	36	Gastroenterology	S	Paroxetine Hcl	Paroxetine Hcl	12	12	360	242.6			12	12	242.6	360	*
1114006418	Booth	John	Sacramento	CA	6	Psychiatry & Neurology	T	Paroxetine Hcl	Paroxetine Hcl	11	11	330	44.58			11	11	44.58	330	*
1114007085	Bowling	Richard	Sacramento	CA	6	Physician Assistant	S	Paroxetine Hcl	Paroxetine Hcl	16	21	630	100.67		*					*
1114007424	Bridges	Johnna	Valdosta	GA	13	Physician Assistant	S	Paroxetine Hcl	Paroxetine Hcl	13	21	630	149.56		#					*
1114007630	Rafus	Jennifer	Waycross	GA	13	Nurse Practitioner	S	Paroxetine Hcl	Paroxetine Hcl	43	53	1590	325.32			43	53	325.32	1590	*
1114007648	Plymale	William	Lincoln	NE	31	Physician Assistant	S	Paroxetine Hcl	Paroxetine Hcl	33	61.2	1834	400.66			33	61.2	400.66	1834	*
1114007671	Lehmann	Patricia	Pittsfield	MA	25	Internal Medicine	S	Paroxetine Er	Paroxetine Hcl	18	18	252	1500.89			18	18	1500.89	252	*
1114007671	Lehmann	Patricia	Pittsfield	MA	25	Internal Medicine	S	Paroxetine Hcl	Paroxetine Hcl	46	76	2280	374.4			29	59	291.73	1770	*
1114008935	Cody	Leslie	Portland	OR	41	Nurse Practitioner	S	Paroxetine Hcl	Paroxetine Hcl	12	18	498	85.16		*					*
1114009065	Almodovar Olmeda	Roberto	San German	PR	72	General Practice	S	Paroxetine Hcl	Paroxetine Hcl	22	24	720	183.18			22	24	183.18	720	*
1114009081	Laird	Jason	Wailuku	HI	15	Internal Medicine	S	Paroxetine Hcl	Paroxetine Hcl	12	20	600	193.69		*					*
1114009149	Lopez	Jose	Orleans	IN	18	Family Practice	S	Paroxetine Hcl	Paroxetine Hcl	34	34	997	391.59		#					*
1114010154	Surber	Amber	Port St John	FL	12	Family Practice	S	Paroxetine Hcl	Paroxetine Hcl	37	62.1	1862	566.89			26	40	305.85	1200	*
1114011590	Mason	Claudia	West Palm Beach	FL	12	Obstetrics & Gynecology	S	Paroxetine Hcl	Paroxetine Hcl	16	48	1440	304.9		#					*
1114011947	Scharold	Timothy	Bluffton	SC	45	Internal Medicine	S	Paroxetine Hcl	Paroxetine Hcl	16	48	1440	336.19			16	48	336.19	1440	*
1114012549	Weimer	Tracy	Morgantown	WV	54	Neurology	S	Paroxetine Hcl	Paroxetine Hcl	17	17	510	164.62		*					*
1114013208	Hansen	Mark	Morton	WA	53	Family Practice	S	Paroxetine Hcl	Paroxetine Hcl	65	92.4	2771	789.44	11	#					*
1114013216	Cotter	Eric	Leominster	MA	25	Internal Medicine	S	Paroxetine Hcl	Paroxetine Hcl	30	90	2700	299.47		#					*
1114013364	Ortega	Tulio	Rochester	NY	36	Psychiatry	S	Paroxetine Hcl	Paroxetine Hcl	93	129	3870	1691.23	15		19	41	476.94	1230	*
1114013406	Dewitz	Scott	Shenandoah	TX	48	Family Practice	S	Paroxetine Hcl	Paroxetine Hcl	37	47	1410	220.22			14	16	77.24	480	*
1114013463	Hogan	Penny	Xenia	OH	39	Family Practice	S	Paroxetine Hcl	Paroxetine Hcl	18	18	519	278.64		*					*
1114013513	Johnson	Gary	San Andreas	CA	6	General Practice	S	Paroxetine Hcl	Paroxetine Hcl	36	36	1080	462.8			21	21	155.62	630	*
1114013521	Gibson	Larry	Hixson	TN	47	Neurology	S	Paroxetine Hcl	Paroxetine Hcl	56	64	1920	862.74			32	40	685.02	1200	*
1114013539	Harhay	Jeffrey	Cleveland	OH	39	Internal Medicine	S	Paroxetine Hcl	Paroxetine Hcl	50	126	3780	893.1	14		50	126	893.1	3780		14
1114013588	Burge	Kathy	Bluefield	WV	54	Nurse Practitioner	S	Paroxetine Hcl	Paroxetine Hcl	15	29	870	165.5		*					*
1114013778	Diaz Selles	Luis	Caguas	PR	72	Internal Medicine	S	Paroxetine Hcl	Paroxetine Hcl	15	25	750	151.43		#					*
1114013794	Jett	Laura	Ipswich	MA	25	Family Practice	S	Paroxetine Hcl	Paroxetine Hcl	14	18	540	90.03		*					*
1114014180	Bliss	Bradley	Wellston	MI	26	Physician Assistant	S	Paroxetine Hcl	Paroxetine Hcl	26	51	1520	318.48		#					*
1114014511	Arnaez Zapata	Gerardo	Winston Salem	NC	37	Internal Medicine	S	Paroxetine Hcl	Paroxetine Hcl	62	62	1726	698.66	12	#					#
1114014560	Grouws	Michael	Plymouth	MN	27	Internal Medicine	S	Paroxetine Hcl	Paroxetine Hcl	12	32	960	153.51		*					*
1114014727	Cabin	Brian	Tucson	AZ	4	General Practice	T	Paroxetine Hcl	Paroxetine Hcl	11	21	630	80.65			11	21	80.65	630	*
1114014768	Eber	Leslie	Golden	CO	8	Internal Medicine	S	Paroxetine Hcl	Paroxetine Hcl	61	61	1712	939.14			44	44	708.3	1202	*
1114014800	Huberfeld	Seymour	New Hyde Park	NY	36	Critical Care (Intensivists)	S	Paroxetine Hcl	Paroxetine Hcl	20	40	1200	214.61			20	40	214.61	1200	*
1114014958	Bhavsar	Shashikant	Oceana	WV	54	General Practice	S	Paroxetine Hcl	Paroxetine Hcl	43	61	1830	284.57			23	41	130.64	1230	*
1114015302	Carter	Michelle	Kokomo	IN	18	Nurse Practitioner	S	Paroxetine Hcl	Paroxetine Hcl	93	107	3188	1243.1	12		0	0	0	0		0
1114015633	Maggiulli	Michael	Bergen	NY	36	Family Practice	S	Paroxetine Hcl	Paroxetine Hcl	31	75.1	2253	341.45			31	75.1	341.45	2253	*
1114016052	Fichera	Jennifer	Pembroke Pines	FL	12	Family Practice	S	Paroxetine Hcl	Paroxetine Hcl	23	51	1510	246.2			23	51	246.2	1510	*
1114016391	Silverman	Todd	Chesterfield	MO	29	Neurology	S	Paroxetine Hcl	Paroxetine Hcl	11	15	450	104.9		*					*
1114016433	Arteaga-Hernandez	Edna	Rialto	CA	6	Family Practice	S	Paroxetine Hcl	Paroxetine Hcl	19	33	990	278.28		*					*
1114016615	Sorouri	Bijan	Newark	DE	10	Internal Medicine	S	Paroxetine Hcl	Paroxetine Hcl	30	80	2400	566.13	12		30	80	566.13	2400		12
1114016623	Guo	John	Honolulu	HI	15	Psychiatry	S	Paroxetine Er	Paroxetine Hcl	14	20	600	2118.87			14	20	2118.87	600	*
1114016623	Guo	John	Honolulu	HI	15	Psychiatry	S	Paroxetine Hcl	Paroxetine Hcl	19	29	870	182.17		*					*
1114016631	Moss	Douglas	New York	NY	36	Obstetrics & Gynecology	S	Paroxetine Hcl	Paroxetine Hcl	12	12	360	176.58			12	12	176.58	360	*
1114017555	Horton	Charles	Berryville	AR	5	Family Practice	S	Paroxetine Hcl	Paroxetine Hcl	44	76	2280	513.33			26	56	415.82	1680	*
1114018132	Marshall	Larry	Lakeside	CA	6	Family Practice	S	Paroxetine Hcl	Paroxetine Hcl	84	122.2	3107	1053.22	14		65	87.2	821.96	2057	#
1114018322	Paicopolis	Mary-Claire	Laconia	NH	33	Cardiology	S	Paroxetine Hcl	Paroxetine Hcl	43	121	3630	1008.96	11		28	84	621.72	2520	*
1114018454	Bharmal	Ambareen	Grove City	OH	39	General Practice	S	Paroxetine Hcl	Paroxetine Hcl	23	45	1350	256		#					*
1114019569	Manfredi	Francesca	Santa Rosa	CA	6	Family Practice	S	Paroxetine Hcl	Paroxetine Hcl	11	22	640	169.83			11	22	169.83	640	*
1114019692	Condo	Dominick	Bayonne	NJ	34	Internal Medicine	S	Paroxetine Hcl	Paroxetine Hcl	56	78	2340	475.13	11		56	78	475.13	2340		11
1114019833	Farmer	Thomas	Columbia	TN	47	Family Practice	S	Paroxetine Hcl	Paroxetine Hcl	56	84.7	2541	516.26	11		33	61.5	300.92	1845	*
1114019866	Schaler	Joel	Salida	CO	8	Family Practice	S	Paroxetine Hcl	Paroxetine Hcl	11	19	570	98.31			11	19	98.31	570	*
1114020096	Zaidi	Uzma	Norman	OK	40	Psychiatry	S	Paroxetine Hcl	Paroxetine Hcl	68	92.2	2741	758.37	12		25	41.2	419.53	1237	*
1114020104	Bruggeman	Alice	Portland	IN	18	Nurse Practitioner	S	Paroxetine Hcl	Paroxetine Hcl	59	133	3990	973.62	21		42	88	600.55	2640	#
1114020237	Parker	Keith	Elmira	NY	36	Internal Medicine	S	Paroxetine Hcl	Paroxetine Hcl	44	102	3060	558.9		#					*
1114020328	Thomas	Holly	Braintree	MA	25	Internal Medicine	S	Paroxetine Hcl	Paroxetine Hcl	12	36	1080	184.66		*					*
1114020526	Cheng	Shiow	Bridgewater	NJ	34	Internal Medicine	S	Paroxetine Hcl	Paroxetine Hcl	50	90.5	2661	595.91	14		50	90.5	595.91	2661		14
1114020534	Hernandez-Casis	Saleh	Miami	FL	12	Geriatric Medicine	S	Paroxetine Hcl	Paroxetine Hcl	32	50	1500	299.96		#					*
1114020690	Cardiello	Gary	Bayonne	NJ	34	Internal Medicine	S	Paroxetine Hcl	Paroxetine Hcl	33	71	2130	413.99			33	71	413.99	2130	*
1114020773	Semon	Bruce	Glendale	WI	55	Psychiatry	S	Paroxetine Hcl	Paroxetine Hcl	31	31	895	515.88			15	15	309.8	440	*
1114021581	Olivier	George	Danville	IL	17	Physician Assistant	S	Paroxetine Hcl	Paroxetine Hcl	34	46	1380	240.53			21	33	157.02	990	*
1114022332	Hungs	Marcel	Saint Paul	MN	27	Neurology	S	Paroxetine Hcl	Paroxetine Hcl	11	17	510	95.52		*					*
1114022738	Jafri	Rachna	San Diego	CA	6	Family Practice	S	Paroxetine Hcl	Paroxetine Hcl	11	11	330	89.93			11	11	89.93	330	*
1114023223	Groves	George	Beaumont	TX	48	Psychiatry	S	Paroxetine Hcl	Paroxetine Hcl	39	63	1890	348.07		#					*
1114023363	Weinar	Marvin	Willingboro	NJ	34	Family Practice	S	Paroxetine Hcl	Paroxetine Hcl	26	51	1530	280.38			26	51	280.38	1530	*
1114023595	Davison	Troy	Kingman	AZ	4	Physician Assistant	S	Paroxetine Hcl	Paroxetine Hcl	32	54	1620	295.15		#					*
1114023918	Doganay	Guldinez	Brooklyn	NY	36	Cardiology	S	Paroxetine Hcl	Paroxetine Hcl	13	31	930	250.77		*					*
1114024304	Nemcek	John	Minocqua	WI	55	Internal Medicine	S	Paroxetine Hcl	Paroxetine Hcl	29	85	2550	387.25			29	85	387.25	2550	*
1114024866	Weatherly	Linda	West Columbia	SC	45	Nurse Practitioner	S	Paroxetine Hcl	Paroxetine Hcl	20	20	575	189.6			20	20	189.6	575	*
1114025558	Amirneni	Satish	Clearfield	PA	42	Psychiatry	S	Paroxetine Hcl	Paroxetine Hcl	12	12	360	116			12	12	116	360	*
1114025855	Huber	Cheryl	Bismarck	ND	38	Psychiatry	S	Paroxetine Hcl	Paroxetine Hcl	63	97	2708	585.95	12		32	60	344.4	1800	*
1114025905	Nowell	Gary	Jackson	MS	28	Internal Medicine	S	Paroxetine Hcl	Paroxetine Hcl	14	38	1140	253.55			14	38	253.55	1140	*
1114025996	Miller	Birgitta	Annapolis	MD	24	Internal Medicine	S	Paroxetine Hcl	Paroxetine Hcl	24	72	2160	365.85		#					*
1114026655	Modiste	Patti	Citrus Heights	CA	6	Nurse Practitioner	S	Paroxetine Hcl	Paroxetine Hcl	12	23	690	170.2			12	23	170.2	690	*
1114026721	Lockward	Maximo	Nashua	NH	33	Psychiatry	S	Paroxetine Hcl	Paroxetine Hcl	21	21	610	174.9			0	0	0	0	#
1114026838	Druzina	Irene	Cleveland	OH	39	Internal Medicine	S	Paroxetine Hcl	Paroxetine Hcl	65	129	3855	737.49	17		65	129	737.49	3855		17
1114027091	Criscitiello	Ronald	Arlington	MA	25	Internal Medicine	S	Paroxetine Cr	Paroxetine Hcl	11	15	450	1874.19			11	15	1874.19	450	*
1114027091	Criscitiello	Ronald	Arlington	MA	25	Internal Medicine	S	Paroxetine Er	Paroxetine Hcl	40	64	1920	7824.23			40	64	7824.23	1920	*
1114027091	Criscitiello	Ronald	Arlington	MA	25	Internal Medicine	S	Paroxetine Hcl	Paroxetine Hcl	71	178	5332	1015.13	17	#					#
1114027117	Wallach	Steven	Tucson	AZ	4	Family Practice	S	Paroxetine Hcl	Paroxetine Hcl	12	12	360	61.34			0	0	0	0	#
1114027299	Marts	Ronald	Houma	LA	22	Internal Medicine	S	Paroxetine Hcl	Paroxetine Hcl	18	24	720	98.89		*					*
1114027307	Zweifel	Thomas	Sheboygan	WI	55	Neurology	S	Paroxetine Hcl	Paroxetine Hcl	14	14	420	115.57			14	14	115.57	420	*
1114027570	Sixon	Jonathan	Milford	NH	33	Family Practice	S	Paroxetine Hcl	Paroxetine Hcl	20	52	1560	301.54		*					*
1114027828	Godbolt	Sherrie	South Holland	IL	17	Psychiatry & Neurology	T	Paroxetine Hcl	Paroxetine Hcl	11	19.1	572	135.71		*					*
1114028057	Gomberg	Jack	Spring House	PA	42	Psychiatry	S	Paroxetine Hcl	Paroxetine Hcl	28	36	1080	290.18			28	36	290.18	1080	*
1114028669	Ly	Stacie	Everett	WA	53	Internal Medicine	S	Paroxetine Hcl	Paroxetine Hcl	22	54	1620	333.75			22	54	333.75	1620	*
1114029071	Bivens	William	Jackson	MI	26	Family Practice	S	Paroxetine Hcl	Paroxetine Hcl	39	95	2850	716.29	13		39	95	716.29	2850		13
1114029428	Brown	Richard	Kansas City	KS	20	Internal Medicine	S	Paroxetine Hcl	Paroxetine Hcl	12	14	420	54.97		*					*
1114029451	Wemhoff	Diana	Moberly	MO	29	Nurse Practitioner	S	Paroxetine Hcl	Paroxetine Hcl	13	37	1110	193.04			13	37	193.04	1110	*
1114029618	Brands	Kimberly	Phoenix	AZ	4	Nurse Practitioner	S	Paroxetine Hcl	Paroxetine Hcl	32	36	966	251.31			32	36	251.31	966	*
1114029931	Thomas	Carl	Fairbanks	AK	2	Family Practice	S	Paroxetine Hcl	Paroxetine Hcl	13	33	990	133.2			13	33	133.2	990	*
1114030095	Leon	Hugo	Chico	CA	6	Family Practice	S	Paroxetine Hcl	Paroxetine Hcl	43	87	2581	562.4			30	50	388.43	1500	*
1114030186	Wulff	Enrique	Miami	FL	12	Psychiatry & Neurology	T	Paroxetine Hcl	Paroxetine Hcl	54	56	1680	344.55			42	44	278.25	1320	*
1114030384	Peterson	Mark	Oswego	IL	17	Internal Medicine	S	Paroxetine Hcl	Paroxetine Hcl	23	69	2070	427.33		#					*
1114030525	Johnson	Magaly	Manati	PR	72	Psychiatry	S	Paroxetine Er	Paroxetine Hcl	29	29	816	3650.7			0	0	0	0	#
1114030525	Johnson	Magaly	Manati	PR	72	Psychiatry	S	Paroxetine Hcl	Paroxetine Hcl	769	773	22893	5148.2	100		194	194	1310.74	5757		28
1114030954	Siegrist	Marianne	Chesterfield	VA	51	Family Practice	S	Paroxetine Hcl	Paroxetine Hcl	15	43	1290	302.74		#					*
1114031085	Buckley	Don	Pensacola	FL	12	Family Practice	S	Paroxetine Hcl	Paroxetine Hcl	12	36	1080	115.61			12	36	115.61	1080	*
1114031366	Barnett	Sarah	Elkmont	AL	1	Nurse Practitioner	S	Paroxetine Hcl	Paroxetine Hcl	14	28	840	118.5		#					*
1114031382	Hosain	Farzana	Hinsdale	IL	17	Internal Medicine	S	Paroxetine Hcl	Paroxetine Hcl	17	29	840	266.25			17	29	266.25	840	*
1114031507	Boles	Steven	Peoria	AZ	4	Family Practice	S	Paroxetine Hcl	Paroxetine Hcl	23	69	2070	437.08		#					*
1114031655	Kuan	Chia-Jen	Everett	WA	53	Nephrology	S	Paroxetine Hcl	Paroxetine Hcl	11	11	330	56.4			11	11	56.4	330	*
1114031937	Green	Jeffrey	Paris	KY	21	Family Practice	S	Paroxetine Hcl	Paroxetine Hcl	45	59	1770	530.52		*					*
1114032034	Luria	Debra	Franklin	MI	26	Nurse Practitioner	S	Paroxetine Hcl	Paroxetine Hcl	12	14	420	170.66			0	0	0	0	#
1114032901	Sevilla	Michael	Salem	OH	39	Family Practice	S	Paroxetine Hcl	Paroxetine Hcl	19	50.8	1525	603.26		#					*
1114033990	Toro	Hector	Las Piedras	PR	72	Family Practice	S	Paroxetine Hcl	Paroxetine Hcl	82	152	4560	961.89	22		51	103	650.41	3090	#
1114034089	Williams	Cynthia	Two Rivers	WI	55	Nurse Practitioner	S	Paroxetine Hcl	Paroxetine Hcl	48	85.1	2554	591.76			36	71.1	504.15	2134	*
1114034592	Davidson	Roger	Harlan	IA	19	Family Practice	S	Paroxetine Hcl	Paroxetine Hcl	12	12	360	75.8		*					*
1114034808	Gallaher	Kathleen	Villa Park	CA	6	Family Practice	S	Paroxetine Hcl	Paroxetine Hcl	27	29	870	221.95		#					*
1114035193	Mejia	Manuel	Bronx	NY	36	Internal Medicine	S	Paroxetine Hcl	Paroxetine Hcl	26	26	780	132.92			26	26	132.92	780	*
1114035359	Fredrick	Earl	Chicago	IL	17	Internal Medicine	S	Paroxetine Hcl	Paroxetine Hcl	11	25	750	204.58		*					*
1114035482	Kim	Chong	Tacoma	WA	53	Internal Medicine	S	Paroxetine Hcl	Paroxetine Hcl	172	232.6	6955	1557.07	27		149	194.6	1289.28	5815	#
1114035755	Karewicz	Adam	Fond Du Lac	WI	55	Internal Medicine	S	Paroxetine Hcl	Paroxetine Hcl	49	97.1	2895	666.47	13	#					#
1114035938	Clyne	Dianna	Lincoln	NE	31	Psychiatry	S	Paroxetine Hcl	Paroxetine Hcl	35	55	1650	401.36		#					*
1114036878	Gilani	Syed	Panama City	FL	12	Internal Medicine	S	Paroxetine Hcl	Paroxetine Hcl	32	48	1424	194.75		#					*
1114037694	Campbell	Gayle	Phoenix	AZ	4	Nurse Practitioner	S	Paroxetine Hcl	Paroxetine Hcl	129	135	3946	1143.83	13		82	88	716.15	2571	*
1114037967	Robinson	Warren	Oak Lawn	IL	17	Family Practice	S	Paroxetine Hcl	Paroxetine Hcl	140	256	7680	1404.56	25	#					#
1114038023	Humaran	Anselmo	Miami	FL	12	General Practice	S	Paroxetine Hcl	Paroxetine Hcl	16	18	540	85.9			16	18	85.9	540	*
1114038098	Mccune	Philip	Marengo	IA	19	Family Practice	S	Paroxetine Hcl	Paroxetine Hcl	21	23	657	113.48			21	23	113.48	657	*
1114038205	Edwards	Alan	Franklin	VA	51	Internal Medicine	S	Paroxetine Hcl	Paroxetine Hcl	40	83.3	2498	504.9	11	#					*
1114038387	Shedlock	Anthony	Houtzdale	PA	42	General Practice	S	Paroxetine Hcl	Paroxetine Hcl	19	41	1230	192.5			19	41	192.5	1230	*
1114038411	Rysdahl	Scott	New Ulm	MN	27	Family Practice	S	Paroxetine Hcl	Paroxetine Hcl	44	98	2940	426.48			27	77	320.01	2310	*
1114038833	Benda	Richard	Bronxville	NY	36	Cardiology	S	Paroxetine Hcl	Paroxetine Hcl	16	20	600	111.24			16	20	111.24	600	*
1114038882	Corbett	Jacke	Salt Lake City	UT	49	Nurse Practitioner	S	Paroxetine Hcl	Paroxetine Hcl	19	27	810	207.8		*					*
1114039070	Nielson	Paul	Hillsville	VA	51	Family Practice	S	Paroxetine Hcl	Paroxetine Hcl	14	18	540	184.43		#					*
1114039708	Carteaux	Ted	Oxford	NC	37	Physician Assistant	S	Paroxetine Hcl	Paroxetine Hcl	30	48	1440	272.89			30	48	272.89	1440	*
1114039799	El Khoury	Naji	New Hartford	NY	36	Internal Medicine	S	Paroxetine Hcl	Paroxetine Hcl	45	59	1770	235.36			45	59	235.36	1770	*
1114040862	Adkison	Talissa	Scottsdale	AZ	4	Internal Medicine	S	Paroxetine Hcl	Paroxetine Hcl	28	34	935	558.42			28	34	558.42	935	*
1114041662	Clemmons	James	Chipley	FL	12	Family Practice	S	Paroxetine Hcl	Paroxetine Hcl	39	39	1150	654.94			22	22	230.91	660	*
1114042082	Harris	Margaret	Dixon	IL	17	Physician Assistant	S	Paroxetine Hcl	Paroxetine Hcl	12	12	356	85.79		*					*
1114042462	Brozyna	David	Rutherford	NJ	34	Psychiatry & Neurology	T	Paroxetine Hcl	Paroxetine Hcl	22	30	900	350.07			22	30	350.07	900	*
1114042496	Baranoski	Amy	Philadelphia	PA	42	Infectious Disease	S	Paroxetine Hcl	Paroxetine Hcl	12	12	360	54.64			12	12	54.64	360	*
1114044393	Tilley	Robert	Tigard	OR	41	General Practice	S	Paroxetine Hcl	Paroxetine Hcl	20	20	575	293.93			20	20	293.93	575	*
1114050283	Rosario-Martinez	Carlos	Yauco	PR	72	Internal Medicine	S	Paroxetine Hcl	Paroxetine Hcl	33	35	1050	241.96		#					*
1114050846	Singh	Sarabjit	Boonton	NJ	34	Psychiatry	S	Paroxetine Hcl	Paroxetine Hcl	15	17	510	90.21		#					*
1114051588	Ferrarone	Carlo	Santa Rosa	CA	6	Physician Assistant	S	Paroxetine Hcl	Paroxetine Hcl	45	46.9	1404	432.66		*					*
1114051893	Stone	Kara	Garner	NC	37	Physician Assistant	S	Paroxetine Hcl	Paroxetine Hcl	14	14	420	145.11		*					*
1114052321	Edwards	Neal	Oakland	CA	6	Psychiatry	S	Paroxetine Hcl	Paroxetine Hcl	24	24	694	230.17			0	0	0	0	#
1114052602	Abramson	Alla	Brooklyn	NY	36	Psychiatry & Neurology	T	Paroxetine Hcl	Paroxetine Hcl	75	81	2430	625.91			36	40	162.25	1200	*
1114052677	Brown	Manuel	Fairdale	KY	21	Internal Medicine	S	Paroxetine Hcl	Paroxetine Hcl	32	34	933	418.74		#					*
1114053014	Williams	Ryan	Boise	ID	16	Internal Medicine	S	Paroxetine Hcl	Paroxetine Hcl	39	39	1089	419.23		#					*
1114053618	Knudson	Allan	Hanford	CA	6	General Practice	S	Paroxetine Hcl	Paroxetine Hcl	14	38	1140	184.44			14	38	184.44	1140	*
1114054178	Ward	Donald	Evergreen	CO	8	Family Practice	S	Paroxetine Hcl	Paroxetine Hcl	22	34	1020	353.21		#					*
1114054418	Suarez Torres	Humberto	Caguas	PR	72	Psychiatry	S	Paroxetine Hcl	Paroxetine Hcl	595	599	17970	4144.33	96		110	110	819.52	3300		17
1114054632	Kaufman	Daniel	Houston	TX	48	Psychiatry	S	Paroxetine Hcl	Paroxetine Hcl	16	30	900	165.79			16	30	165.79	900	*
1114055258	Becher	Judith	Portland	OR	41	Internal Medicine	S	Paroxetine Hcl	Paroxetine Hcl	13	13	364	120.67			13	13	120.67	364	*
1114055761	Sosa	Evelio	Coral Gables	FL	12	Psychiatry	S	Paroxetine Hcl	Paroxetine Hcl	301	440	13150	2550.48	76		261	378	2392.17	11310	#
1114056769	Tabilon	Diosdado	Sacramento	CA	6	Psychiatry & Neurology	T	Paroxetine Hcl	Paroxetine Hcl	14	14	392	225.68			0	0	0	0	#
1114057254	Lin	Chi-Whei	Laguna Hills	CA	6	Internal Medicine	S	Paroxetine Hcl	Paroxetine Hcl	36	58	1740	380.55			36	58	380.55	1740	*
1114057890	Oestreicher	Deborah	Ansonia	CT	9	Certified Clinical Nurse Specialist	S	Paroxetine Hcl	Paroxetine Hcl	57	59	1747	508.55			22	24	247.4	697	*
1114058203	Jenkins	Barbara	Hampton	GA	13	Nurse Practitioner	S	Paroxetine Hcl	Paroxetine Hcl	11	11	330	69.35			0	0	0	0	#
1114058443	Smith	David	Palo Alto	CA	6	Psychiatry & Neurology	T	Paroxetine Hcl	Paroxetine Hcl	16	24	720	697.6		*					*
1114059185	Mikloucich	Jerome	Binghamton	NY	36	Family Practice	S	Paroxetine Hcl	Paroxetine Hcl	96	96	1880	1084.06			96	96	1084.06	1880	*
1114059672	Cheleuitte	Ramon	Augusta	ME	23	Internal Medicine	S	Paroxetine Hcl	Paroxetine Hcl	27	56.9	1707	441.96			27	56.9	441.96	1707	*
1114060225	Belt	Robert	Sweetwater	TN	47	Internal Medicine	S	Paroxetine Hcl	Paroxetine Hcl	22	22	660	268.96		*					*
1114061173	Sharma	Vandana	Falls Church	VA	51	Neurology	S	Paroxetine Hcl	Paroxetine Hcl	24	28	840	126.7		#					*
1114061553	Schulte	Henry	Scottsdale	AZ	4	Psychiatry & Neurology	T	Paroxetine Hcl	Paroxetine Hcl	51	107	3210	998.05			51	107	998.05	3210	*
1114061819	Ohtake	Atsuko	Lakewood	CO	8	Internal Medicine	S	Paroxetine Hcl	Paroxetine Hcl	12	34	1020	186.37			12	34	186.37	1020	*
1114062809	Hart	Robert	Florence	MT	30	Family Practice	S	Paroxetine Hcl	Paroxetine Hcl	17	23	664	257.39		*					*
1114063120	Chikhman	Alla	Chicago	IL	17	Family Practice	S	Paroxetine Hcl	Paroxetine Hcl	21	23	690	155.52		#					*
1114063880	Sullivan	John	Worcester	MA	25	Psychiatry	S	Paroxetine Hcl	Paroxetine Hcl	13	15	450	110.86		*					*
1114066172	Kandiah	Karunadevi	Bronx	NY	36	Internal Medicine	S	Paroxetine Hcl	Paroxetine Hcl	41	41	564	358.08			41	41	358.08	564	*
1114066610	Taxman	Jeffrey	Mequon	WI	55	Psychiatry & Neurology	T	Paroxetine Er	Paroxetine Hcl	13	13	390	1740.87			13	13	1740.87	390	*
1114066610	Taxman	Jeffrey	Mequon	WI	55	Psychiatry & Neurology	T	Paroxetine Hcl	Paroxetine Hcl	11	11	330	167.11			11	11	167.11	330	*
1114066974	Duncan	Max	Santa Rosa	CA	6	Neurology	S	Paroxetine Hcl	Paroxetine Hcl	13	17	510	95.08			13	17	95.08	510	*
1114068236	Monte	Lyda	Camden	NJ	34	Psychiatry & Neurology	T	Paroxetine Hcl	Paroxetine Hcl	44	50	1500	337.86		#					*
1114069168	Dela Rosa	Maria	Springfield	MO	29	Internal Medicine	S	Paroxetine Hcl	Paroxetine Hcl	51	102.5	3075	636.13	12		51	102.5	636.13	3075		12
1114069259	Lisovskiy	Svetlana	Concord	CA	6	Physician Assistant	S	Paroxetine Hcl	Paroxetine Hcl	27	31	928	325.99			27	31	325.99	928	*
1114069481	Sztendera	Lora	Campbellsville	KY	21	Family Practice	S	Paroxetine Hcl	Paroxetine Hcl	266	302	8469	3235.75	35		227	263	2625.02	7299	#
1114070570	Gonzalez	Juan	Orlando	FL	12	Internal Medicine	T	Paroxetine Hcl	Paroxetine Hcl	15	15	306	215			15	15	215	306	*
1114071149	Duncan	David	Prescott	AZ	4	Family Practice	S	Paroxetine Hcl	Paroxetine Hcl	22	44	1320	251.35		*					*
1114072170	Decilles	Thomas	Osgood	IN	18	Family Practice	S	Paroxetine Hcl	Paroxetine Hcl	107	157	4710	1260.64	18	#					#
1114072782	Cuenca	Michael	Carmel	CA	6	Internal Medicine	S	Paroxetine Hcl	Paroxetine Hcl	15	15	450	83.9			0	0	0	0	#
1114074044	Manninen	Cynthia	Durango	CO	8	Family Practice	S	Paroxetine Hcl	Paroxetine Hcl	16	22	660	114.73			16	22	114.73	660	*
1114074150	Fenstermacher	Victoria	Becker	MN	27	Nurse Practitioner	S	Paroxetine Hcl	Paroxetine Hcl	14	29	870	273.63		*					*
1114075025	Dhawan	Kamal	Fontana	CA	6	Psychiatry	S	Paroxetine Hcl	Paroxetine Hcl	26	70.9	2118	550.66			14	44.3	294.72	1320	*
1114075173	Wilkes	Madalynne	Los Angeles	CA	6	Family Practice	S	Paroxetine Hcl	Paroxetine Hcl	11	15.3	300	123.52		*					*
1114076429	Thomas	James	Cincinnati	OH	39	Psychiatry	S	Paroxetine Hcl	Paroxetine Hcl	13	13	390	217.28			13	13	217.28	390	*
1114076627	Cohen	Louis	Sarasota	FL	12	Internal Medicine	S	Paroxetine Hcl	Paroxetine Hcl	41	73	2190	357.76			41	73	357.76	2190	*
1114076767	David	George	Fremont	CA	6	Psychiatry	S	Paroxetine Hcl	Paroxetine Hcl	62	64	1920	284.97	11	#					*
1114076965	Smith	Cynthia	Barre	VT	50	Internal Medicine	S	Paroxetine Hcl	Paroxetine Hcl	11	13	390	118.11		*					*
1114077161	Forseth	Barbara	Live Oak	TX	48	Internal Medicine	S	Paroxetine Hcl	Paroxetine Hcl	23	45	1350	199.25			23	45	199.25	1350	*
1114077302	Reiter	Stewart	Summit	NJ	34	Psychiatry & Neurology	T	Paroxetine Hcl	Paroxetine Hcl	28	38	1140	225.9			28	38	225.9	1140	*
1114078193	Brunette	David	Woodstock	GA	13	Psychiatry & Neurology	T	Paroxetine Hcl	Paroxetine Hcl	19	19.3	578	83.18			0	0	0	0	#
1114078839	Mejia	Lisa	Bogalusa	LA	22	Nurse Practitioner	S	Paroxetine Hcl	Paroxetine Hcl	11	21	630	78.22		*					*
1114079720	Barroso	Rodolfo	Hollywood	FL	12	Internal Medicine	S	Paroxetine Hcl	Paroxetine Hcl	21	45	1350	331.9		#					*
1114080215	Fernandez	Ricardo	Princeton	NJ	34	Psychiatry & Neurology	T	Paroxetine Hcl	Paroxetine Hcl	18	26.2	787	284.99		#					*
1114080314	Mohankumar	H	Bakersfield	CA	6	Psychiatry	S	Paroxetine Hcl	Paroxetine Hcl	60	60.6	1776	490.17			12	12	43.26	335	*
1114080520	Mclarty	William	Smyrna	GA	13	Psychiatry	S	Paroxetine Hcl	Paroxetine Hcl	41	62	1860	300.12			41	62	300.12	1860	*
1114080819	Sears	Mary Frances	Hickory	NC	37	Physician Assistant	S	Paroxetine Hcl	Paroxetine Hcl	20	42	1260	356.55		#					*
1114081429	Quinn	Robert	Santa Cruz	CA	6	Physical Medicine and Rehabilitation	S	Paroxetine Hcl	Paroxetine Hcl	13	19	570	197.73		*					*
1114081551	Tapelband	Gerda	Bend	OR	41	Internal Medicine	S	Paroxetine Hcl	Paroxetine Hcl	15	28	840	146.91			15	28	146.91	840	*
1114084241	Richards	Melinda	Yazoo City	MS	28	Nurse Practitioner	S	Paroxetine Hcl	Paroxetine Hcl	26	36	1080	232.42			26	36	232.42	1080	*
1114084274	Gally	Jeffrey	Coconut Creek	FL	12	Internal Medicine	S	Paroxetine Hcl	Paroxetine Hcl	17	29	855	168.22		#					*
1114084423	Gery	Brian	Somers Point	NJ	34	Internal Medicine	S	Paroxetine Hcl	Paroxetine Hcl	27	59	1770	413.83		#					*
1114084613	Choday	Uma	Boca Raton	FL	12	Psychiatry	S	Paroxetine Hcl	Paroxetine Hcl	39	47	1360	238.8			26	34	171.04	990	*
1114085008	Dlugos	Jody	Hunker	PA	42	Physician Assistant	S	Paroxetine Hcl	Paroxetine Hcl	76	92	2737	666.96	18		37	47	331.93	1410	*
1114085016	Haoues-Brown	Thourya	Brookfield	CT	9	Internal Medicine	S	Paroxetine Hcl	Paroxetine Hcl	26	40	1200	292.81		*					*
1114085065	Garcia	Eduardo	Moreno Valley	CA	6	Family Practice	S	Paroxetine Hcl	Paroxetine Hcl	158	196.3	5860	817.94	20	#					#
1114085149	Coleman	Betty	Pikeville	KY	21	Family Practice	S	Paroxetine Hcl	Paroxetine Hcl	26	30	896	211.34			13	15	137.62	450	*
1114085354	Carr	Sandra	Fayetteville	NC	37	Family Practice	S	Paroxetine Hcl	Paroxetine Hcl	34	54	1620	507.83	14		17	29	189.87	870	*
1114085404	Syed	Elham	Atlanta	GA	13	Internal Medicine	S	Paroxetine Hcl	Paroxetine Hcl	16	46	1380	227.67			16	46	227.67	1380	*
1114085537	Owings	Richard	Little Rock	AR	5	Psychiatry	S	Paroxetine Hcl	Paroxetine Hcl	134	148	4424	999.12	17		50	58	452.89	1740	*
1114085750	Cohen	Stanley	New York	NY	36	General Practice	S	Paroxetine Hcl	Paroxetine Hcl	12	22	660	94.78			12	22	94.78	660	*
1114085768	Dyer	Mark	Little Rock	AR	5	Internal Medicine	S	Paroxetine Hcl	Paroxetine Hcl	19	33	990	110.99			19	33	110.99	990	*
1114085834	Dixon	Jennefer	Mt Juliet	TN	47	Nurse Practitioner	S	Paroxetine Hcl	Paroxetine Hcl	17	35	1050	176.62		#					*
1114086857	Siddique	Mohamed	Redford	MI	26	Psychiatry	S	Paroxetine Hcl	Paroxetine Hcl	69	69	2022	481.51			14	14	147.45	397	*
1114087160	Haretos	John	Pittsburgh	PA	42	Internal Medicine	S	Paroxetine Hcl	Paroxetine Hcl	15	23	690	111.04			15	23	111.04	690	*
1114087293	Holland	William	Phoenix	AZ	4	Internal Medicine	S	Paroxetine Hcl	Paroxetine Hcl	53	75	2250	693.53		#					*
1114087731	Monkemeyer	Jon	Rockford	IL	17	Internal Medicine	S	Paroxetine Hcl	Paroxetine Hcl	17	45	1350	172.83		#					*
1114088101	Boughn	Richard	Stayton	OR	41	Family Practice	S	Paroxetine Hcl	Paroxetine Hcl	65	97.1	2872	918.02		#					*
1114088564	Curran	Brett	Marana	AZ	4	Nurse Practitioner	S	Paroxetine Hcl	Paroxetine Hcl	85	104	3120	659.08	20		52	66	380.83	1980	#
1114088804	Javaherian	Fariba	Encino	CA	6	Internal Medicine	S	Paroxetine Hcl	Paroxetine Hcl	14	14	420	295.86		#					*
1114089778	Wilson	Darlene	Fayetteville	NC	37	Nurse Practitioner	S	Paroxetine Hcl	Paroxetine Hcl	19	23	690	309.49		*					*
1114090248	Rathgeber	Mark	Oklahoma City	OK	40	Psychiatry	S	Paroxetine Hcl	Paroxetine Hcl	26	26	780	395.75			0	0	0	0	#
1114090719	Tuzel	Suzanne	Smithtown	NY	36	Psychiatry	S	Paroxetine Hcl	Paroxetine Hcl	15	27	810	314.86			15	27	314.86	810	*
1114091626	Claiborue	Deirdre	Detroit	MI	26	Family Practice	S	Paroxetine Hcl	Paroxetine Hcl	13	13	204	121.43			13	13	121.43	204	*
1114091923	Young	Karen	Maplewood	NJ	34	Family Practice	S	Paroxetine Hcl	Paroxetine Hcl	14	18	540	209.38			14	18	209.38	540	*
1114092236	Winters	Richard	Paramus	NJ	34	Psychiatry	S	Paroxetine Er	Paroxetine Hcl	12	14	388	4122.2			12	14	4122.2	388	*
1114092236	Winters	Richard	Paramus	NJ	34	Psychiatry	S	Paroxetine Hcl	Paroxetine Hcl	16	26	780	151.18		#					*
1114092608	House	Stephanie	Greenville	OH	39	Physician Assistant	S	Paroxetine Hcl	Paroxetine Hcl	11	15	450	79.32			11	15	79.32	450	*
1114092830	Haley	Elisa	Huntsville	AL	1	Family Practice	S	Paroxetine Hcl	Paroxetine Hcl	19	31	930	139.28		*					*
1114093101	Ursua	Janet	Rancho Cucamonga	CA	6	Nurse Practitioner	S	Paroxetine Hcl	Paroxetine Hcl	30	58	1740	460.72			17	41	288.92	1230	*
1114093143	Khossoussi	Farhad	Beverly Hills	CA	6	Psychiatry	S	Paroxetine Hcl	Paroxetine Hcl	41	41.5	1192	367.88			21	21.3	219.24	594	*
1114094315	Seisdedos	Tomas	New York	NY	36	Internal Medicine	S	Paroxetine Hcl	Paroxetine Hcl	22	24	720	142.94		#					*
1114094646	Tiwet	Claudia	Gurnee	IL	17	Internal Medicine	S	Paroxetine Hcl	Paroxetine Hcl	15	27	810	135.7			15	27	135.7	810	*
1114094711	Mirza	Ahmed	Plainsboro	NJ	34	Internal Medicine	S	Paroxetine Hcl	Paroxetine Hcl	197	211	6086	2251.88	25		197	211	2251.88	6086		25
1114094851	Alexander	James	Harrisburg	IL	17	Family Practice	S	Paroxetine Hcl	Paroxetine Hcl	54	105	3150	496.58	15	#					#
1114095064	Keller	Julie	Harvey	ND	38	Physician Assistant	S	Paroxetine Hcl	Paroxetine Hcl	48	136	4041	700.65	14		48	136	700.65	4041		14
1114095072	Cook	Andrew	Glen Allen	VA	51	Family Practice	S	Paroxetine Hcl	Paroxetine Hcl	20	34	988	298.41		#					*
1114095098	Khan	Iftikhar	Montebello	CA	6	Cardiology	S	Paroxetine Hcl	Paroxetine Hcl	21	47	1346	228.06			21	47	228.06	1346	*
1114095106	Hamblin	Basil	Point Reyes Station	CA	6	Family Practice	S	Paroxetine Hcl	Paroxetine Hcl	87	153.3	4504	1338.92	17		57	123.3	1003.25	3652	#
1114095726	Devera	Emmanuel	Long Beach	CA	6	General Practice	S	Paroxetine Hcl	Paroxetine Hcl	15	15	450	79.29		#					*
1114096013	Pinzon	Adrian	Mesa	AZ	4	Family Practice	S	Paroxetine Hcl	Paroxetine Hcl	11	16	480	97.36		*					*
1114096898	Shanks	David	Charlotte	NC	37	Internal Medicine	S	Paroxetine Hcl	Paroxetine Hcl	20	22	660	214.34			20	22	214.34	660	*
1114097078	Robbins	Margaret	Johnson City	TN	47	Psychiatry	S	Paroxetine Hcl	Paroxetine Hcl	36	81	2430	837.1		*					*
1114097136	Staska	Shelly	Willmar	MN	27	Family Practice	S	Paroxetine Hcl	Paroxetine Hcl	39	97.1	2914	432.84	12		39	97.1	432.84	2914		12
1114097599	Stecker	Brett	Raynham	MA	25	Family Practice	S	Paroxetine Hcl	Paroxetine Hcl	16	24	693	70.25			16	24	70.25	693	*
1114098431	Pevny	Jacqueline	Delray Beach	FL	12	Psychiatry	S	Paroxetine Hcl	Paroxetine Hcl	19	19	518	305.02		#					*
1114098902	Talati	Kiran	Binghamton	NY	36	Internal Medicine	S	Paroxetine Hcl	Paroxetine Hcl	16	34	1008	334.25		#					*
1114099173	Weschler	Frank	Glenview	IL	17	Internal Medicine	S	Paroxetine Hcl	Paroxetine Hcl	23	43	1290	376.44			23	43	376.44	1290	*
1114099926	Thaung	Ohnmar	Manteca	CA	6	Family Practice	S	Paroxetine Hcl	Paroxetine Hcl	23	72	2138	652.57			23	72	652.57	2138	*
1114101995	Lin	Jonson	Patton	CA	6	Psychiatry	S	Paroxetine Hcl	Paroxetine Hcl	18	18.3	548	221.53			0	0	0	0	#
1114102134	Bruntel	Matthew	Rockville	MD	24	Internal Medicine	S	Paroxetine Hcl	Paroxetine Hcl	11	11	313	81.89		*					*
1114102993	Ter-Poghosyan	Zarine	Burbank	CA	6	Family Practice	S	Paroxetine Hcl	Paroxetine Hcl	121	121	3630	872.68	18		82	82	479	2460	#
1114104734	Taylor	Heather	Forest	MS	28	Nurse Practitioner	S	Paroxetine Hcl	Paroxetine Hcl	24	30.2	907	186.56		#					*
1114106325	Barnes	Stuart	Anderson	SC	45	Internal Medicine	S	Paroxetine Hcl	Paroxetine Hcl	15	23	690	157.65			15	23	157.65	690	*
1114106747	Dunbar	Daniel	Chapin	SC	45	Family Practice	S	Paroxetine Hcl	Paroxetine Hcl	53	75	2250	627.32			53	75	627.32	2250	*
1114106812	Cordray	Christine	Drummond Island	MI	26	Nurse Practitioner	S	Paroxetine Hcl	Paroxetine Hcl	14	40	1200	188.24			14	40	188.24	1200	*
1114107307	Herald Combs	Shannon	Hazard	KY	21	Nurse Practitioner	S	Paroxetine Hcl	Paroxetine Hcl	98	98	2924	655.48	11		32	32	199.58	944	*
1114107620	Stranathan	Rachel	Olathe	CO	8	Physician Assistant	S	Paroxetine Hcl	Paroxetine Hcl	16	38	1140	250.96		#					*
1114107810	Holloway	Kevin	Cordele	GA	13	Internal Medicine	S	Paroxetine Hcl	Paroxetine Hcl	42	50	1490	417.34		#					*
1114107828	Mejia	Bryan	San Angelo	TX	48	Obstetrics & Gynecology	S	Paroxetine Hcl	Paroxetine Hcl	23	51	1530	256.31		#					*
1114108016	Singer	Nathan	Santa Maria	CA	6	Interventional Pain Management	S	Paroxetine Hcl	Paroxetine Hcl	21	25	750	559.64			0	0	0	0	#
1114108917	Macdonald	Carolyn	Winston Salem	NC	37	Physical Medicine and Rehabilitation	S	Paroxetine Hcl	Paroxetine Hcl	12	12	360	89.57	12	#					#
1114111028	William	Bob	Plainfield	IL	17	Family Practice	S	Paroxetine Hcl	Paroxetine Hcl	13	13	353	211.42		*					*
1114111408	Ziegler	Kathryn	Spring	TX	48	Internal Medicine	S	Paroxetine Hcl	Paroxetine Hcl	45	115	3435	642.83	15		45	115	642.83	3435		15
1114111770	Andrews	Megan	Oxford	NC	37	Nurse Practitioner	S	Paroxetine Hcl	Paroxetine Hcl	23	45	1350	329.52		#					*
1114111879	Dickinson	Catherine	Murray	KY	21	Family Practice	S	Paroxetine Hcl	Paroxetine Hcl	54	80	2400	507.95	11		15	31	212.7	930	*
1114112141	Hernandez	Arturo	El Paso	TX	48	Family Practice	S	Paroxetine Hcl	Paroxetine Hcl	70	137	4110	840.72	26		52	116	676.77	3480	#
1114112331	Williams	Maggie	Durham	NC	37	Family Practice	S	Paroxetine Hcl	Paroxetine Hcl	38	64	1920	432.61		#					*
1114112729	Garrett	Cassandra	Hazard	KY	21	Family Practice	S	Paroxetine Hcl	Paroxetine Hcl	14	16	480	111.99		*					*
1114113073	Lorden	William	Bay City	MI	26	Physician Assistant	S	Paroxetine Hcl	Paroxetine Hcl	296	310.9	9255	2235.42	46		65	69	429.44	2043		11
1114115581	Rucker	Christopher	Norton	OH	39	Internal Medicine	S	Paroxetine Hcl	Paroxetine Hcl	22	66	1980	361.08			22	66	361.08	1980	*
1114115664	Broadhurst	Jeremy	Providence	UT	49	Family Practice	S	Paroxetine Hcl	Paroxetine Hcl	39	72	1849	472.2		#					*
1114117603	Gordon	Monica Teresa	Perris	CA	6	Psychiatry	S	Paroxetine Hcl	Paroxetine Hcl	134	147	4410	2034.98	18		115	127	1645.31	3810	#
1114117991	Choi	Jennifer	Palmdale	CA	6	Family Practice	S	Paroxetine Hcl	Paroxetine Hcl	17	28.7	860	142.35			17	28.7	142.35	860	*
1114118510	Lankford	Jillian	Holland	MI	26	Psychiatry	S	Paroxetine Hcl	Paroxetine Hcl	72	80	2378	703.53			24	32	128.81	947	*
1114118866	Eloy Rodriguez	Maria	Fort Myers	FL	12	Family Practice	S	Paroxetine Hcl	Paroxetine Hcl	86	98	2940	507.71	22	#					#
1114119369	Munsayac	Lumawig	Lumber City	GA	13	General Practice	S	Paroxetine Hcl	Paroxetine Hcl	47	47	421	195.35			0	0	0	0	#
1114120169	Adams	Christina	Albemarle	NC	37	Family Practice	S	Paroxetine Hcl	Paroxetine Hcl	12	36	1080	88.29		*					*
1114120474	Beck	Jason	Hurley	MS	28	Family Practice	S	Paroxetine Hcl	Paroxetine Hcl	19	35	1050	194.77		#					*
1114120680	Redman	Alyson	Kerrville	TX	48	Nurse Practitioner	S	Paroxetine Hcl	Paroxetine Hcl	18	32	960	202.7		*					*
1114121142	Djafari	Paria	Leesburg	VA	51	Family Practice	S	Paroxetine Hcl	Paroxetine Hcl	14	28	840	130.23			14	28	130.23	840	*
1114121175	Shah	Pritesh	Westwood	NJ	34	Psychiatry	S	Paroxetine Er	Paroxetine Hcl	11	11	330	1494.1			11	11	1494.1	330	*
1114121175	Shah	Pritesh	Westwood	NJ	34	Psychiatry	S	Paroxetine Hcl	Paroxetine Hcl	41	49	1406	475.73		#					*
1114121605	Ferluga	Elizabeth	Nashville	TN	47	Neurology	S	Paroxetine Hcl	Paroxetine Hcl	59	81	2430	716.35	12	#					#
1114121829	Vasu	Devi	Petersburg	VA	51	Psychiatry	S	Paroxetine Hcl	Paroxetine Hcl	17	17	510	93.23			0	0	0	0	#
1114123189	Tierno	Wanda	Conroe	TX	48	Nurse Practitioner	S	Paroxetine Hcl	Paroxetine Hcl	11	33	990	166.07			11	33	166.07	990	*
1114125028	Ramchandani	Manju	Alton	IL	17	Family Practice	S	Paroxetine Hcl	Paroxetine Hcl	30	56	1680	231.02			30	56	231.02	1680	*
1114125317	Hedin	Paula	Deer River	MN	27	Family Practice	S	Paroxetine Hcl	Paroxetine Hcl	56	90	2263	606.47		#					*
1114126067	Khan	Shujauddin	North Chesterfield	VA	51	Internal Medicine	S	Paroxetine Hcl	Paroxetine Hcl	21	31.2	919	153.56		*					*
1114126695	Robinholt	Jill	Philadelphia	PA	42	Physician Assistant	S	Paroxetine Hcl	Paroxetine Hcl	12	22	660	131.96		#					*
1114127479	Miller	Stacee	Dover	OH	39	Nurse Practitioner	S	Paroxetine Hcl	Paroxetine Hcl	29	33	990	172.76			29	33	172.76	990	*
1114127644	Brooks	Alexander	Sparks	NV	32	Psychiatry	S	Paroxetine Hcl	Paroxetine Hcl	61	61.2	1809	600.82		*					*
1114127875	Campbell	James	Bakersfield	CA	6	Family Practice	S	Paroxetine Hcl	Paroxetine Hcl	60	103	3059	573.78			34	77	399.19	2279	*
1114128311	Haus	Eric	Mansfield	OH	39	Internal Medicine	S	Paroxetine Hcl	Paroxetine Hcl	19	57	1710	350.55			19	57	350.55	1710	*
1114128725	Gonzalez Bonilla	Keilah	Knoxville	TN	47	Family Practice	S	Paroxetine Hcl	Paroxetine Hcl	14	14	397	367.83		*					*
1114129533	Nadell	Andrew	Burlingame	CA	6	Psychiatry	S	Paroxetine Hcl	Paroxetine Hcl	19	23.3	700	187.85			19	23.3	187.85	700	*
1114131752	Goparaju	Madhavi	Chicago	IL	17	Internal Medicine	S	Paroxetine Hcl	Paroxetine Hcl	25	76	2280	287.06			25	76	287.06	2280	*
1114133402	Lewis	Maryellen	Syracuse	NY	36	Family Practice	S	Paroxetine Hcl	Paroxetine Hcl	19	27	810	253.56		*					*
1114133717	Soglin	Lenore	Chicago	IL	17	Internal Medicine	S	Paroxetine Hcl	Paroxetine Hcl	24	52.2	1566	215.44		#					*
1114133766	Hoyte	Sandra	Raleigh	NC	37	Internal Medicine	S	Paroxetine Hcl	Paroxetine Hcl	28	72	2160	577.63	11	#					*
1114135522	Reed	Tiffany	Greensboro	NC	37	Internal Medicine	S	Paroxetine Hcl	Paroxetine Hcl	26	40	1198	414.18			26	40	414.18	1198	*
1114135829	Landry	Jason	New Iberia	LA	22	Family Practice	S	Paroxetine Hcl	Paroxetine Hcl	94	106.7	3179	1073.04	11		50	62.2	519.35	1849	*
1114138633	Dinh	Binh	Brighton	MI	26	Psychiatry	S	Paroxetine Hcl	Paroxetine Hcl	13	17	510	102.57		*					*
1114138658	Thomas	Margo	Alexandria	LA	22	Family Practice	S	Paroxetine Hcl	Paroxetine Hcl	19	31	917	152.36		*					*
1114138864	Milligan	Jason	Bossier City	LA	22	Family Practice	S	Paroxetine Hcl	Paroxetine Hcl	21	55	1650	349.59			21	55	349.59	1650	*
1114139698	Bradshaw	Katherine	Cambridge	MA	25	Psychiatry	S	Paroxetine Hcl	Paroxetine Hcl	16	16	466	87.71		#					*
1114139854	Watson	Erin	Conway	SC	45	Physical Medicine and Rehabilitation	S	Paroxetine Hcl	Paroxetine Hcl	70	70	2100	347.96	13		18	18	62.82	540	*
1114140126	Sies	Mary	Hillsdale	MI	26	Nurse Practitioner	S	Paroxetine Hcl	Paroxetine Hcl	40	56	1680	149.69			28	44	123.9	1320	*
1114140233	Samonte	Mark	Montebello	CA	6	General Practice	S	Paroxetine Hcl	Paroxetine Hcl	27	27.5	784	234.54		#					*
1114140704	Hare	Charmille	Locust Grove	GA	13	Family Practice	S	Paroxetine Hcl	Paroxetine Hcl	19	23	690	181.34			19	23	181.34	690	*
1114140803	Meyer	Brett	Nebraska City	NE	31	Family Practice	S	Paroxetine Hcl	Paroxetine Hcl	22	42	1260	241.52			22	42	241.52	1260	*
1114141132	Martinez	Alejandro	Sarasota	FL	12	Family Practice	S	Paroxetine Hcl	Paroxetine Hcl	30	76	2280	979.53	12		30	76	979.53	2280		12
1114142437	Word-White	Arlene	Lagrange	IN	18	Nurse Practitioner	S	Paroxetine Hcl	Paroxetine Hcl	23	45	1350	340.73			12	26	211.96	780	*
1114144516	Howett	Sherin	Millsboro	DE	10	Internal Medicine	S	Paroxetine Hcl	Paroxetine Hcl	11	23	688	203.29			11	23	203.29	688	*
1114145059	Rogers	Alan	Newport	NH	33	Family Practice	S	Paroxetine Er	Paroxetine Hcl	13	13	390	2962.7			0	0	0	0	#
1114145059	Rogers	Alan	Newport	NH	33	Family Practice	S	Paroxetine Hcl	Paroxetine Hcl	19	41	1201	378.11		#					*
1114145174	Restad	Mark	Kenai	AK	2	Physician Assistant	S	Paroxetine Hcl	Paroxetine Hcl	23	27	809	169.32			23	27	169.32	809	*
1114145554	Gray	Lee	Huntersville	NC	37	Internal Medicine	S	Paroxetine Hcl	Paroxetine Hcl	31	41	1230	139.67			18	24	52.16	720	*
1114145604	Miguez-Balseiro	Rafael	Caguas	PR	72	Psychiatry & Neurology	T	Paroxetine Er	Paroxetine Hcl	15	15	450	1957.44		*					*
1114145604	Miguez-Balseiro	Rafael	Caguas	PR	72	Psychiatry & Neurology	T	Paroxetine Hcl	Paroxetine Hcl	269	279	8370	1866.9	41		28	28	174.16	840	*
1114145687	Pennington	Jennifer	Mishawaka	IN	18	General Practice	S	Paroxetine Hcl	Paroxetine Hcl	19	21	630	80.56		*					*
1114145778	Payne	Sarah	Peoria	AZ	4	Family Practice	S	Paroxetine Hcl	Paroxetine Hcl	27	79	2370	453.54			27	79	453.54	2370	*
1114147212	Alvarado	Frank	Lodi	CA	6	Family Practice	S	Paroxetine Hcl	Paroxetine Hcl	19	23	690	102.9			19	23	102.9	690	*
1114147428	Hamilton	Gabrille	Pennington Gap	VA	51	Nurse Practitioner	S	Paroxetine Hcl	Paroxetine Hcl	26	36	1080	238.88		*					*
1114148202	Tipton	George	Brownwood	TX	48	Psychiatry	S	Paroxetine Hcl	Paroxetine Hcl	20	44	1320	248.31		*					*
1114148285	Sairam	Samir	San Francisco	CA	6	Family Practice	S	Paroxetine Hcl	Paroxetine Hcl	66	66	1420	770.84		#					*
1114148293	Liu	Jennifer	Novato	CA	6	Nurse Practitioner	S	Paroxetine Hcl	Paroxetine Hcl	14	14	420	28			14	14	28	420	*
1114148376	Gendler	Irina	Troy	OH	39	Family Practice	S	Paroxetine Hcl	Paroxetine Hcl	14	28	840	171.84		*					*
1114148558	Jaskiewicz-Poznanska	Agata	Southbury	CT	9	Family Practice	S	Paroxetine Hcl	Paroxetine Hcl	50	66	1842	848.11			50	66	848.11	1842	*
1114149903	Adderley	Mark	Saint Louis	MO	29	Physical Medicine and Rehabilitation	S	Paroxetine Hcl	Paroxetine Hcl	15	15.1	390	154.73			15	15.1	154.73	390	*
1114152931	Wooden	Christene	West Monroe	LA	22	Nurse Practitioner	S	Paroxetine Hcl	Paroxetine Hcl	22	22	657	161.89		#					*
1114153103	Camacho	Allan	Lubbock	TX	48	Family Practice	S	Paroxetine Hcl	Paroxetine Hcl	14	28	840	365.67		*					*
1114153137	Hunter	Travis	Provo	UT	49	Nurse Practitioner	S	Paroxetine Cr	Paroxetine Hcl	12	12	360	894.75			12	12	894.75	360	*
1114153137	Hunter	Travis	Provo	UT	49	Nurse Practitioner	S	Paroxetine Hcl	Paroxetine Hcl	26	26	721	215.56			0	0	0	0	#
1114153186	Adefowoju	Adewale	Union	NJ	34	Nurse Practitioner	S	Paroxetine Hcl	Paroxetine Hcl	90	90	2700	728.57			22	22	129.14	660	*
1114153301	Backlund	Amanda	Lubbock	TX	48	Family Practice	S	Paroxetine Hcl	Paroxetine Hcl	43	64	1918	516.44			26	46	447.08	1378	*
1114153384	Lindau	Brett	Grand Junction	CO	8	Family Practice	S	Paroxetine Hcl	Paroxetine Hcl	34	36	1054	129.24			34	36	129.24	1054	*
1114154705	Scott	Jessica	Bradenton	FL	12	Speech Language Pathologist	S	Paroxetine Hcl	Paroxetine Hcl	17	17	399	142.54			17	17	142.54	399	*
1114156031	Taylor	Natalie	Virginia Beach	VA	51	Physician Assistant	S	Paroxetine Hcl	Paroxetine Hcl	12	12	340	135.93		*					*
1114156171	Thompson	Diane	Victorville	CA	6	Physician Assistant	S	Paroxetine Hcl	Paroxetine Hcl	28	42.3	1268	403.58			28	42.3	403.58	1268	*
1114156486	Zablan	Kashmeer	Bristol	CT	9	Psychiatry	S	Paroxetine Hcl	Paroxetine Hcl	25	25	748	116.18			12	12	61.36	360	*
1114157112	Sodhi	Vikram	Frederick	MD	24	Family Practice	S	Paroxetine Hcl	Paroxetine Hcl	13	31	930	190.63		*					*
1114157260	Brownlee	Darlene	Silver Spring	MD	24	Nurse Practitioner	S	Paroxetine Hcl	Paroxetine Hcl	22	60	1800	598.19			22	60	598.19	1800	*
1114157948	Cremeans	Kelli	Stanton	KY	21	Nurse Practitioner	S	Paroxetine Hcl	Paroxetine Hcl	18	18	540	83.8			0	0	0	0	#
1114160702	Mcculloh	April	Denham Springs	LA	22	Family Practice	S	Paroxetine Hcl	Paroxetine Hcl	14	26	780	148.15		*					*
1114160736	Kayathi	Kavitha	Winchendon	MA	25	Family Practice	S	Paroxetine Hcl	Paroxetine Hcl	19	23	690	111.38		#					*
1114162666	Kasirye	Yusuf	Park Falls	WI	55	Internal Medicine	S	Paroxetine Hcl	Paroxetine Hcl	42	88.2	2607	520.94	11	#					*
1114164795	Gonzales-Apodaca	Sally	Pueblo	CO	8	Physician Assistant	S	Paroxetine Hcl	Paroxetine Hcl	39	49	1470	289.3	11	#					*
1114165719	Dempsey	Glenn	Albuquerque	NM	35	Psychiatry	S	Paroxetine Hcl	Paroxetine Hcl	16	18	525	207.07		#					*
1114165784	Burck	Cari	Huntington	WV	54	Family Practice	S	Paroxetine Hcl	Paroxetine Hcl	16	24	720	120.64		#					*
1114166501	Gunn	Stefanie	Irmo	SC	45	Nurse Practitioner	S	Paroxetine Hcl	Paroxetine Hcl	13	21	630	247.09		*					*
1114167962	Ballesteros	Ledyenska	San Antonio	TX	48	Physician Assistant	S	Paroxetine Hcl	Paroxetine Hcl	22	52	1558	508.22	11	#					*
1114168044	Vives-Montano	Sylvia	Doral	FL	12	Physician Assistant	S	Paroxetine Hcl	Paroxetine Hcl	19	39	1170	332.76		#					*
1114168499	Thomas	Julie	Orchard Park	NY	36	Family Practice	S	Paroxetine Hcl	Paroxetine Hcl	19	37	1110	277.29		#					*
1114174422	Knaus	Chad	Carbondale	CO	8	Family Practice	S	Paroxetine Hcl	Paroxetine Hcl	21	21	630	234.48			21	21	234.48	630	*
1114174604	Reddington	Natalie	Birmingham	AL	1	Obstetrics & Gynecology	S	Paroxetine Hcl	Paroxetine Hcl	12	14	420	66.07		*					*
1114174984	Mcqueen	Sarah	Jellico	TN	47	Physician Assistant	S	Paroxetine Hcl	Paroxetine Hcl	36	46	1380	336.88			19	29	186.78	870	*
1114175569	Mojtabai	Ramin	Baltimore	MD	24	Psychiatry	S	Paroxetine Hcl	Paroxetine Hcl	17	17	510	72.27			17	17	72.27	510	*
1114175619	Garcia	Melissa	Appleton	WI	55	Family Practice	S	Paroxetine Hcl	Paroxetine Hcl	15	31.8	937	342.25		#					*
1114175668	Ramesh	Geetha	Wichita	KS	20	Internal Medicine	S	Paroxetine Hcl	Paroxetine Hcl	23	29	870	214.34			11	17	72.6	510	*
1114180122	Holloway	Marcy	Las Vegas	NV	32	Physician Assistant	S	Paroxetine Hcl	Paroxetine Hcl	14	26	780	208.66		#					*
1114180866	Ayoub	Edmund	Palm Springs	CA	6	Family Practice	S	Paroxetine Hcl	Paroxetine Hcl	17	45	1350	366.09		#					*
1114180916	Cai	Zhe	Merced	CA	6	Internal Medicine	S	Paroxetine Hcl	Paroxetine Hcl	13	15	450	83.14		*					*
1114182342	Skinner	Tenia	Purcell	OK	40	Family Practice	S	Paroxetine Hcl	Paroxetine Hcl	34	98	2940	409.42	13		19	53	159.26	1590	*
1114182458	Lynn	Thaddeus	Atlanta	GA	13	Family Practice	S	Paroxetine Hcl	Paroxetine Hcl	11	11	330	82.06		*					*
1114182680	Nisar	Saira	Fall River	MA	25	Hospitalist	S	Paroxetine Hcl	Paroxetine Hcl	20	20	536	348.58		#					*
1114182979	Icli	Tolga	Austintown	OH	39	Family Practice	S	Paroxetine Hcl	Paroxetine Hcl	12	12	360	158.51			0	0	0	0	#
1114183233	Lusk	Grace	Sacramento	CA	6	Psychiatry & Neurology	T	Paroxetine Hcl	Paroxetine Hcl	13	23	690	228.43		#					*
1114183555	Dahl	David	Washington	IN	18	Family Practice	S	Paroxetine Hcl	Paroxetine Hcl	23	39	1170	300.49		*					*
1114184124	Shaker	Milad	Mount Pleasant	PA	42	Family Practice	S	Paroxetine Hcl	Paroxetine Hcl	11	13	390	122.43			11	13	122.43	390	*
1114185907	Wyse	Shelley	Marysville	OH	39	Physician Assistant	S	Paroxetine Hcl	Paroxetine Hcl	12	20	600	203.18		*					*
1114186350	Bloomfield	Richard	Durham	NC	37	Pediatric Medicine	S	Paroxetine Hcl	Paroxetine Hcl	11	11	275	91			0	0	0	0	#
1114186418	Goldenberg	Neal	Cleveland	OH	39	Psychiatry	S	Paroxetine Hcl	Paroxetine Hcl	13	13	390	108.54			0	0	0	0	#
1114187317	Sutherland	Courtney	Houston	TX	48	Family Practice	S	Paroxetine Hcl	Paroxetine Hcl	19	29	870	192.71			19	29	192.71	870	*
1114188174	Mercado	Juan	Farrell	PA	42	Internal Medicine	S	Paroxetine Hcl	Paroxetine Hcl	24	28	840	343.91		#					*
1114188646	Watkins	Garth	Vista	CA	6	Psychiatry	S	Paroxetine Hcl	Paroxetine Hcl	30	82.3	2470	545.86	12	#					#
1114189230	Berckman	Brittney	Tifton	GA	13	Internal Medicine	S	Paroxetine Hcl	Paroxetine Hcl	39	83	2490	487.83	14		21	59	351.04	1770	*
1114189289	Choi	Won Suk	Eden Prairie	MN	27	Family Practice	S	Paroxetine Hcl	Paroxetine Hcl	17	29	688	145.86			17	29	145.86	688	*
1114189529	Chu	Weiming	Santa Ana	CA	6	Psychiatry	S	Paroxetine Hcl	Paroxetine Hcl	31	39.2	1176	412.83			15	23	161.59	690	*
1114190949	Gorrepati	Rayal	Aurora	IL	17	Psychiatry & Neurology	T	Paroxetine Hcl	Paroxetine Hcl	31	36	1065	177.18			12	17	82.9	510	*
1114192291	Lin	Shengxi	Freehold	NJ	34	Psychiatry	S	Paroxetine Hcl	Paroxetine Hcl	34	40	1184	692.69		#					*
1114193984	Souidi	Anasse	Trenton	NJ	34	Internal Medicine	S	Paroxetine Hcl	Paroxetine Hcl	32	38	1140	317.37			14	20	111.01	600	*
1114194156	Fattal	Mohammad	Union	KY	21	Family Practice	S	Paroxetine Cr	Paroxetine Hcl	13	13	182	879.19			13	13	879.19	182	*
1114194156	Fattal	Mohammad	Union	KY	21	Family Practice	S	Paroxetine Hcl	Paroxetine Hcl	59	69	2043	841.71		#					*
1114194784	Hidalgo	Eduardo	Boynton Beach	FL	12	Family Practice	S	Paroxetine Hcl	Paroxetine Hcl	36	80	2400	415.24	11		25	65	332.94	1950	*
1114197142	Fortmann	Daniel	San Juan Capistrano	CA	6	Internal Medicine	S	Paroxetine Hcl	Paroxetine Hcl	75	139	4165	1285.74	16		75	139	1285.74	4165		16
1114197324	Fried	Rhonda	Dekalb	IL	17	Nurse Practitioner	S	Paroxetine Hcl	Paroxetine Hcl	37	39	1156	566.78		*					*
1114199148	Mahadevan	Arvind	Peoria	AZ	4	Family Practice	S	Paroxetine Hcl	Paroxetine Hcl	21	45	1350	349.38		#					*
1114199759	Pray	Stephen	Chandler	AZ	4	Nurse Practitioner	S	Paroxetine Hcl	Paroxetine Hcl	34	36	1050	241.61			19	21	150.69	600	*
1114201068	Gray	Tiffany	Selmer	TN	47	Nurse Practitioner	S	Paroxetine Hcl	Paroxetine Hcl	17	23	680	348.72		*					*
1114204419	Petty	Maria	Enfield	CT	9	Nurse Practitioner	S	Paroxetine Hcl	Paroxetine Hcl	20	34	1020	324.02		#					*
1114205069	Bahal	Paul	Minot	ND	38	Family Practice	S	Paroxetine Hcl	Paroxetine Hcl	13	13	224	142.08			13	13	142.08	224	*
1114205200	Macdonald	Mary-Ellen	Crystal River	FL	12	Nurse Practitioner	S	Paroxetine Hcl	Paroxetine Hcl	18	24	705	122.34		#					*
1114205390	Matus	Jordan	Thornton	CO	8	Psychiatry	S	Paroxetine Hcl	Paroxetine Hcl	47	49	1410	629.85			21	21	162.12	630	*
1114205523	Hill	Tracy	Austin	TX	48	Physician Assistant	S	Paroxetine Er	Paroxetine Hcl	11	11	330	795.84			11	11	795.84	330	*
1114207354	Gugnani	Kunalpreet	Springfield	MO	29	Family Practice	S	Paroxetine Hcl	Paroxetine Hcl	32	82	2460	353.53	12	#					*
1114208543	Howell	Allen	Americus	GA	13	Nurse Practitioner	S	Paroxetine Hcl	Paroxetine Hcl	51	61	1830	241.01			26	36	129.27	1080	*
1114210325	Stepp	Jessica	Taylorsville	GA	13	Family Practice	S	Paroxetine Hcl	Paroxetine Hcl	29	45	1350	181.46			29	45	181.46	1350	*
1114214731	Seibold	Spencer	Bluefield	WV	54	Student in an Organized Health Care Education/Training Program	T	Paroxetine Hcl	Paroxetine Hcl	16	16	480	107.17			0	0	0	0	#
1114214962	Thomas	Jamie	Rogersville	MO	29	Family Practice	S	Paroxetine Hcl	Paroxetine Hcl	17	31	930	367.28		#					*
1114215993	Morgan	Colleen	Hudson	NY	36	Nurse Practitioner	S	Paroxetine Hcl	Paroxetine Hcl	37	37	1059	257.8			12	12	132.54	337	*
1114217221	Dickson	Zachary	Chipley	FL	12	Nurse Practitioner	S	Paroxetine Hcl	Paroxetine Hcl	11	18	540	176.82		*					*
1114219789	Ghanta	Sasi	Tucson	AZ	4	Family Practice	S	Paroxetine Hcl	Paroxetine Hcl	13	29	870	263.23		*					*
1114219912	Ibrahim	Lobna	Bethesda	MD	24	Psychiatry	S	Paroxetine Hcl	Paroxetine Hcl	16	16	480	155.62			0	0	0	0	#
1114220613	Stevens	Bruce	Milford	CT	9	Nurse Practitioner	S	Paroxetine Hcl	Paroxetine Hcl	19	23	678	160.92		*					*
1114221546	Taylor	Julie	Lewiston	ID	16	Nurse Practitioner	S	Paroxetine Hcl	Paroxetine Hcl	19	19	570	106			19	19	106	570	*
1114221801	De La Riva	Michelle	Orlando	FL	12	Internal Medicine	S	Paroxetine Hcl	Paroxetine Hcl	32	78	2340	449.58			32	78	449.58	2340	*
1114221850	Dela Cruz	Amor	Spartanburg	SC	45	Family Practice	S	Paroxetine Hcl	Paroxetine Hcl	22	62	1860	457.49		#					*
1114224854	Bass	Loren	Centre	AL	1	Nurse Practitioner	S	Paroxetine Hcl	Paroxetine Hcl	15	19	570	153.64		*					*
1114225174	Karl	Sarah	Superior	WI	55	Physician Assistant	S	Paroxetine Hcl	Paroxetine Hcl	13	37	1110	262.65			13	37	262.65	1110	*
1114225240	Dinard	Lisa	Tampa	FL	12	Nurse Practitioner	S	Paroxetine Hcl	Paroxetine Hcl	50	76	2280	468.94	13		37	51	328.72	1530	*
1114225463	Knapp	Dawn	Hays	KS	20	Nurse Practitioner	S	Paroxetine Hcl	Paroxetine Hcl	26	36	1080	256.75			0	0	0	0	#
1114226289	Perrine	Nyssah	San Angelo	TX	48	Nurse Practitioner	S	Paroxetine Hcl	Paroxetine Hcl	17	19	561	86.2			0	0	0	0	#
1114227683	Ignatius	Nicole	Du Bois	PA	42	Family Practice	S	Paroxetine Hcl	Paroxetine Hcl	27	45.5	1365	446		*					*
1114227857	Heezen	Nicholas	Green Bay	WI	55	Internal Medicine	S	Paroxetine Hcl	Paroxetine Hcl	57	88.1	2611	800.12	12		33	57.1	410.57	1683	*
1114229051	Udo	Inemesit	Santa Teresa	NM	35	Nurse Practitioner	S	Paroxetine Hcl	Paroxetine Hcl	24	56.1	1683	337.64	13	#					*
1114229697	Adams	Krystal	Cerritos	CA	6	Nurse Practitioner	S	Paroxetine Hcl	Paroxetine Hcl	28	28.2	811	257.84			28	28.2	257.84	811	*
1114230059	Grover	Amit	Mill Creek	WA	53	Family Practice	S	Paroxetine Hcl	Paroxetine Hcl	15	45	1350	227.77		#					*
1114230133	Baker	Erin	Sterling Heights	MI	26	Family Practice	S	Paroxetine Hcl	Paroxetine Hcl	13	33	990	182.32		*					*
1114230794	Soni	Madhav	Jackson	MS	28	Psychiatry	S	Paroxetine Hcl	Paroxetine Hcl	59	59	1670	437.87	16		24	24	227.57	685	*
1114231420	Rivelli	Christie	Astoria	OR	41	Nurse Practitioner	S	Paroxetine Hcl	Paroxetine Hcl	34	34.5	1029	323.9			34	34.5	323.9	1029	*
1114231693	Hart	Trenton	Nampa	ID	16	Physician Assistant	S	Paroxetine Hcl	Paroxetine Hcl	47	53	1569	660.73		*					*
1114233731	Swift	Elizabeth	Omak	WA	53	Nurse Practitioner	S	Paroxetine Hcl	Paroxetine Hcl	12	12	360	74			12	12	74	360	*
1114234838	Parkin	Terri	Maybrook	NY	36	Nurse Practitioner	S	Paroxetine Hcl	Paroxetine Hcl	14	36	1080	333.48			14	36	333.48	1080	*
1114235496	Smith	Christopher	Samson	AL	1	Osteopathic Manipulative Medicine	S	Paroxetine Hcl	Paroxetine Hcl	13	13.4	403	160.81			13	13.4	160.81	403	*
1114237179	Walters- Snider	Ashley	Georgetown	TX	48	Nurse Practitioner	S	Paroxetine Hcl	Paroxetine Hcl	14	38	1140	310.3		*					*
1114237252	Reyes Miranda	Enio	Miami	FL	12	Nurse Practitioner	S	Paroxetine Hcl	Paroxetine Hcl	35	40	1200	321.51		#					*
1114239290	Degurse	Rachael	Colorado Springs	CO	8	Family Practice	S	Paroxetine Hcl	Paroxetine Hcl	15	43	1290	280.87			15	43	280.87	1290	*
1114239704	Brewer	Lee	Lexington	KY	21	Nurse Practitioner	S	Paroxetine Hcl	Paroxetine Hcl	13	39	1170	269.33			13	39	269.33	1170	*
1114239761	Gerard	Adriel	Brooklyn	NY	36	Psychiatry & Neurology	T	Paroxetine Hcl	Paroxetine Hcl	13	13	390	74.78			0	0	0	0	#
1114239936	Walker	Jamey	Woodburn	OR	41	Family Practice	S	Paroxetine Hcl	Paroxetine Hcl	18	26	780	119.54			18	26	119.54	780	*
1114241676	Dorland	Natalia	Maple Grove	MN	27	Neurology	S	Paroxetine Hcl	Paroxetine Hcl	11	11.2	249	72.9			11	11.2	72.9	249	*
1114242450	Rodriguez	Rosa	Los Angeles	CA	6	Family Practice	S	Paroxetine Hcl	Paroxetine Hcl	27	86.3	2590	632.57	12	#					*
1114243805	Kravtsov	Anna	Wayne	NJ	34	Psychiatry	S	Paroxetine Er	Paroxetine Hcl	13	13	390	3295.44			0	0	0	0	#
1114243805	Kravtsov	Anna	Wayne	NJ	34	Psychiatry	S	Paroxetine Hcl	Paroxetine Hcl	14	22	660	158.59			14	22	158.59	660	*
1114243847	Ogas	Steven	Albuquerque	NM	35	Family Practice	S	Paroxetine Hcl	Paroxetine Hcl	44	44	1320	288.32			22	22	82.38	660	*
1114244738	Ranaletta	Monica	Penfield	NY	36	Family Practice	S	Paroxetine Hcl	Paroxetine Hcl	19	29.5	885	221.68			19	29.5	221.68	885	*
1114245289	Barnett	Jessica	Delaware	OH	39	Family Practice	S	Paroxetine Hcl	Paroxetine Hcl	16	26	754	132.84			16	26	132.84	754	*
1114246782	Ho	Magdalena	Glen Ellyn	IL	17	Internal Medicine	S	Paroxetine Hcl	Paroxetine Hcl	13	33	990	223.79			13	33	223.79	990	*
1114247541	Eseonu-Ewoh	Nkechinyerem	Metairie	LA	22	Internal Medicine	S	Paroxetine Hcl	Paroxetine Hcl	11	21	630	189.3			11	21	189.3	630	*
1114248242	Roberts	Joan	Sacramento	CA	6	Family Practice	S	Paroxetine Hcl	Paroxetine Hcl	20	28	840	109.31		#					*
1114248465	Johansen	David	Grand Junction	CO	8	Internal Medicine	S	Paroxetine Hcl	Paroxetine Hcl	21	62	1860	385.23			21	62	385.23	1860	*
1114249380	Vazquez Rodriguez	Cesar	Cabo Rojo	PR	72	General Practice	S	Paroxetine Hcl	Paroxetine Hcl	15	21	630	169.2		*					*
1114252608	Chen	Alexander	Anaheim	CA	6	Internal Medicine	S	Paroxetine Hcl	Paroxetine Hcl	13	43.3	1300	291.36			13	43.3	291.36	1300	*
1114252715	Williams	Edward	Woodside	NY	36	Nurse Practitioner	S	Paroxetine Hcl	Paroxetine Hcl	12	12	360	55.62			12	12	55.62	360	*
1114252822	Ramirez	Gabriel	Grass Valley	CA	6	Physician Assistant	S	Paroxetine Hcl	Paroxetine Hcl	57	67	2010	602.15			17	23	184.77	690	*
1114252988	Lomax	Kathryn	Wilmington	NC	37	Nurse Practitioner	S	Paroxetine Hcl	Paroxetine Hcl	20	36	1080	292.48		#					*
1114255635	Nikirk	Amy	Bedford	IN	18	Nurse Practitioner	S	Paroxetine Hcl	Paroxetine Hcl	20	34	1020	128.67			20	34	128.67	1020	*
1114256690	Orbe	Kerin	Danbury	CT	9	Psychiatry	S	Paroxetine Hcl	Paroxetine Hcl	25	25	750	129.82			0	0	0	0	#
1114258613	Tourigian	Cynthia	Egg Harbor Township	NJ	34	Nurse Practitioner	S	Paroxetine Hcl	Paroxetine Hcl	11	19	564	178.64			11	19	178.64	564	*
1114267135	Lasley	Brandy	London	KY	21	Nurse Practitioner	S	Paroxetine Hcl	Paroxetine Hcl	20	28	840	221.75		#					*
1114272945	Skolarz	Kathryn	Chicago	IL	17	Family Practice	S	Paroxetine Hcl	Paroxetine Hcl	20	35	1050	181.08		#					*
1114274859	Van Houweling	Audry	Woodburn	OR	41	Nurse Practitioner	S	Paroxetine Hcl	Paroxetine Hcl	57	57	1685	456.31			34	34	336.51	995	*
1114275153	Wilson	Elizabeth	Bradenton	FL	12	Nurse Practitioner	S	Paroxetine Hcl	Paroxetine Hcl	13	34	1020	217.83		*					*
1114278124	Younker	Joanna	Jefferson City	MO	29	Family Practice	S	Paroxetine Hcl	Paroxetine Hcl	50	122	3660	634.09	17		34	96	531.59	2880	#
1114279478	Reed	Leeann	Athens	OH	39	Physician Assistant	S	Paroxetine Hcl	Paroxetine Hcl	160	160	4796	988.37	17		31	31	253.14	930	*
1114279635	Maynard	Amanda	Inez	KY	21	Nurse Practitioner	S	Paroxetine Hcl	Paroxetine Hcl	17	17	510	133.14		*					*
1114280591	Hall	Rasheeda	Prentiss	MS	28	Family Practice	S	Paroxetine Hcl	Paroxetine Hcl	11	13	390	26			11	13	26	390	*
1114280807	Durska-Keller	Monika	Mcloud	OK	40	Family Practice	S	Paroxetine Hcl	Paroxetine Hcl	13	13	390	41.74			13	13	41.74	390	*
1114280831	Witt	Kailey	Perham	MN	27	Family Practice	S	Paroxetine Hcl	Paroxetine Hcl	17	31	917	194.52			17	31	194.52	917	*
1114281169	Carr	Gina	Lake City	CO	8	Family Practice	S	Paroxetine Hcl	Paroxetine Hcl	14	35	1050	311.95		#					*
1114281466	Sirk	Kimberly	Merrillville	IN	18	Nurse Practitioner	S	Paroxetine Hcl	Paroxetine Hcl	17	39	1170	314.48		*					*
1114281466	Sirk	Kimberly	Merrillville	IN	18	Nurse Practitioner	S	Pexeva	Paroxetine Mesylate	22	22	660	8041.69			0	0	0	0	#
1114282498	Barber	Alana	Billings	MT	30	Nurse Practitioner	S	Paroxetine Hcl	Paroxetine Hcl	23	29	870	145.62		#					*
1114282969	Miranda Gelpi	Arturo	Troy	NY	36	Family Practice	S	Paroxetine Hcl	Paroxetine Hcl	14	18	540	114.8			14	18	114.8	540	*
1114283108	Zioto	Kathryn	Dorchester	MA	25	Psychiatry	S	Paroxetine Hcl	Paroxetine Hcl	13	13.1	383	94.73		*					*
1114284270	Neal	Brian	Seattle	WA	53	Psychiatry	S	Paroxetine Hcl	Paroxetine Hcl	11	19	570	221.93		*					*
1114285160	Rustad	Sarah	Madison	WI	55	Family Practice	S	Paroxetine Hcl	Paroxetine Hcl	35	35.8	880	384.61			35	35.8	384.61	880	*
1114285319	Scherman	Anne	Richfield	MN	27	Family Practice	S	Paroxetine Hcl	Paroxetine Hcl	12	36	1080	163.84		*					*
1114286275	Schnieders	Courtney	Lexington	KY	21	Internal Medicine	S	Paroxetine Hcl	Paroxetine Hcl	35	43	1290	247.28			15	19	147.26	570	*
1114286747	Bovalino	Jared	Carnegie	PA	42	Family Practice	S	Paroxetine Hcl	Paroxetine Hcl	14	22	641	230.63		*					*
1114287513	Molinaro	Daniel	Clackamas	OR	41	Family Practice	S	Paroxetine Hcl	Paroxetine Hcl	22	54	1620	588.26			22	54	588.26	1620	*
1114288412	Chen	Iun-Iu	Petaluma	CA	6	Family Practice	S	Paroxetine Hcl	Paroxetine Hcl	17	21	630	116.97		*					*
1114289865	Zimmerman	Lisa	Reading	PA	42	Family Practice	S	Paroxetine Hcl	Paroxetine Hcl	20	58	1740	414.73			20	58	414.73	1740	*
1114289899	Cazano	Calixto	Pocahontas	AR	5	Family Practice	S	Paroxetine Hcl	Paroxetine Hcl	58	70	2100	449.54	11		33	45	199.11	1350	*
1114292448	Hardy	Whitney	Marrero	LA	22	Family Practice	S	Paroxetine Hcl	Paroxetine Hcl	19	43	1290	245.6		#					*
1114293313	Mounts	Flor	Klamath Falls	OR	41	Family Practice	S	Paroxetine Cr	Paroxetine Hcl	12	12	360	1599			12	12	1599	360	*
1114293313	Mounts	Flor	Klamath Falls	OR	41	Family Practice	S	Paroxetine Hcl	Paroxetine Hcl	31	43	1274	426.91		#					*
1114294741	Vonfeldt	Krystal	Duncan	OK	40	Family Practice	S	Paroxetine Hcl	Paroxetine Hcl	51	91	2700	572.33	13		35	63	395.47	1860	*
1114296910	Kim	Min Hyung	Suwanee	GA	13	Internal Medicine	S	Paroxetine Hcl	Paroxetine Hcl	16	18	540	164.75			16	18	164.75	540	*
1114298908	Parrott	Scott	Zeeland	MI	26	Physician Assistant	S	Paroxetine Hcl	Paroxetine Hcl	13	21	630	100.42		#					*
1114300100	Oxford	Jennifer	Springdale	AR	5	Nurse Practitioner	S	Paroxetine Hcl	Paroxetine Hcl	124	124.4	3607	892.28	23		124	124.4	892.28	3607		23
1114300464	Sandlin	Keiva	Beulaville	NC	37	Nurse Practitioner	S	Paroxetine Hcl	Paroxetine Hcl	11	23	690	77.49		*					*
1114303559	Kerby	Carrie	Eaton	OH	39	Nurse Practitioner	S	Paroxetine Hcl	Paroxetine Hcl	16	16	288	135.85		*					*
1114305133	Wessels Harwood	Jenica	Salina	KS	20	Family Practice	S	Paroxetine Hcl	Paroxetine Hcl	11	11	330	22.25			11	11	22.25	330	*
1114308707	Johnson	Jessica	Little Rock	AR	5	Nurse Practitioner	S	Paroxetine Hcl	Paroxetine Hcl	15	15	450	147.38		*					*
1114309127	Gomez	Cathleen Jane	Staten Island	NY	36	Student in an Organized Health Care Education/Training Program	T	Paroxetine Hcl	Paroxetine Hcl	13	13	390	113.14		*					*
1114311529	Temple	Dustin	Fayetteville	AR	5	Emergency Medicine	S	Paroxetine Hcl	Paroxetine Hcl	11	11	308	96.57			0	0	0	0	#
1114313061	Ibe	Uzochukwu	Waterbury	CT	9	Internal Medicine	S	Paroxetine Hcl	Paroxetine Hcl	19	21	630	275.39			19	21	275.39	630	*
1114313319	Gibbs	Andrew	Cookeville	TN	47	Hospitalist	S	Paroxetine Hcl	Paroxetine Hcl	14	16	456	88.88		*					*
1114316205	Papagna	Theresa	Newton	NJ	34	Nurse Practitioner	S	Paroxetine Hcl	Paroxetine Hcl	49	51	1530	640.21			0	0	0	0	#
1114318003	Glassman	Alison	Fort Myers	FL	12	Physician Assistant	S	Paroxetine Hcl	Paroxetine Hcl	23	45	1350	366.11		#					*
1114318417	Buntin	Jefferson	Picayune	MS	28	Nurse Practitioner	S	Paroxetine Hcl	Paroxetine Hcl	17	33	990	226.45		*					*
1114320959	Carpenter	Derek	Casa Grande	AZ	4	Physician Assistant	S	Paroxetine Hcl	Paroxetine Hcl	38	66	1980	438.43			25	43	342.83	1290	*
1114322419	Guillaume	Charles	Roswell	GA	13	Nurse Practitioner	S	Paroxetine Hcl	Paroxetine Hcl	66	84	2458	535.42	15	*					*
1114324688	Lewis Desantis	Michelle	West Palm Beach	FL	12	Nurse Practitioner	S	Paroxetine Hcl	Paroxetine Hcl	12	12	336	618.33			12	12	618.33	336	*
1114326261	Lamb	Marguerite	Cromwell	CT	9	Nurse Practitioner	S	Paroxetine Hcl	Paroxetine Hcl	15	17	510	130.91			15	17	130.91	510	*
1114329497	Walling	Travis	Fort Smith	AR	5	Nurse Practitioner	S	Paroxetine Hcl	Paroxetine Hcl	13	35	1050	264.27		*					*
1114330115	Fager	Lauren	Topeka	KS	20	Nurse Practitioner	S	Paroxetine Hcl	Paroxetine Hcl	11	11	275	102.66			0	0	0	0	#
1114331154	Bryant	Robert	Anderson	SC	45	Family Practice	S	Paroxetine Hcl	Paroxetine Hcl	18	40.5	1214	318.4			18	40.5	318.4	1214	*
1114331204	Lam	Tida	Lowell	MA	25	Family Practice	S	Paroxetine Hcl	Paroxetine Hcl	18	24	711	160.94		#					*
1114331311	Luna	Ann	Livingston	TX	48	Nurse Practitioner	S	Paroxetine Hcl	Paroxetine Hcl	13	33	990	233.96			13	33	233.96	990	*
1114332566	Bradbee	Brian	Montpelier	OH	39	Nurse Practitioner	S	Paroxetine Hcl	Paroxetine Hcl	40	100	3000	753.19			40	100	753.19	3000	*
1114333572	Royer	Carrie	Wallace	NC	37	Physician Assistant	S	Paroxetine Hcl	Paroxetine Hcl	12	12	360	21.76			0	0	0	0	#
1114334067	Crawford	Jane	Newton	KS	20	Nurse Practitioner	S	Paroxetine Hcl	Paroxetine Hcl	38	44	1320	284.45		*					*
1114335114	Henderson	Brittney	Lilburn	GA	13	Physician Assistant	S	Paroxetine Hcl	Paroxetine Hcl	23	35	1050	181.4		*					*
1114338225	Davis	Sara	Ashland	KY	21	Hospitalist	S	Paroxetine Hcl	Paroxetine Hcl	13	15	450	125.75		*					*
1114340130	Tsang	Jennifer	Napa	CA	6	Nurse Practitioner	S	Paroxetine Hcl	Paroxetine Hcl	16	26	780	140.8		*					*
1114340767	Minter	Annette	Danville	VA	51	Nurse Practitioner	S	Paroxetine Hcl	Paroxetine Hcl	12	24	720	132.97		*					*
1114342136	Zboril	Clay	El Campo	TX	48	Physician Assistant	S	Paroxetine Hcl	Paroxetine Hcl	22	36	1080	205.23			11	17	58.43	510	*
1114343746	Miller	Nicole	Amherst	NY	36	Physician Assistant	S	Paroxetine Hcl	Paroxetine Hcl	21	27.2	815	240.92		*					*
1114345691	Purvis	Benjamin	Baden	PA	42	Physician Assistant	S	Paroxetine Hcl	Paroxetine Hcl	16	20	600	164.19		#					*
1114351848	Hartley-Jonason	Nikki	Ilwaco	WA	53	Nurse Practitioner	S	Paroxetine Hcl	Paroxetine Hcl	20	46	1364	271.93	11	#					*
1114352556	Jabbie-Harris	Jeneba	Lowell	MA	25	Nurse Practitioner	S	Paroxetine Hcl	Paroxetine Hcl	18	18	540	81.97		*					*
1114353976	Astudillo-Mounier	Brandie	Port Saint Lucie	FL	12	Family Practice	S	Paroxetine Hcl	Paroxetine Hcl	45	125	3750	651.91	19	#					#
1114355740	Herro	Luke	Grand Junction	CO	8	Physician Assistant	S	Paroxetine Hcl	Paroxetine Hcl	47	47	1397	516.83			0	0	0	0	#
1114357183	Branick	Leslie	Pueblo	CO	8	Nurse Practitioner	S	Paroxetine Hcl	Paroxetine Hcl	52	55	1534	663.98			11	11	188.75	324	*
1114357571	Kanyongo	Edith	Dallas	TX	48	Nurse Practitioner	S	Paroxetine Hcl	Paroxetine Hcl	19	19	570	142.78			0	0	0	0	#
1114362050	Locke	Erin	Holton	KS	20	Family Practice	S	Paroxetine Hcl	Paroxetine Hcl	18	26.3	790	122.37		#					*
1114362480	Williams	Carli	Rocky Point	NC	37	Family Practice	S	Paroxetine Hcl	Paroxetine Hcl	19	47	1410	310.6			19	47	310.6	1410	*
1114363470	Frye	Jennifer	Newark	IL	17	Nurse Practitioner	S	Paroxetine Hcl	Paroxetine Hcl	16	26	780	182.47			16	26	182.47	780	*
1114364338	Yoo	Kate	Torrance	CA	6	Family Practice	S	Paroxetine Hcl	Paroxetine Hcl	13	27	810	148.09		#					*
1114365905	Bartkoski	Scott	Fulton	MO	29	Family Practice	S	Paroxetine Hcl	Paroxetine Hcl	19	27	810	182.97		*					*
1114366127	Stutz	Stephanie	Sparks	NV	32	Family Practice	S	Paroxetine Hcl	Paroxetine Hcl	14	42	1260	312.84			14	42	312.84	1260	*
1114366317	Ross	Brian	Atlanta	GA	13	Family Practice	S	Paroxetine Hcl	Paroxetine Hcl	15	25	750	151.16		#					*
1114366481	Middleton	Julie	Syracuse	NY	36	Nurse Practitioner	S	Paroxetine Hcl	Paroxetine Hcl	11	19	570	103.68		*					*
1114367299	Whittaker	Lynn	State College	PA	42	Nurse Practitioner	S	Paroxetine Hcl	Paroxetine Hcl	11	11	330	55			11	11	55	330	*
1114368131	Warren	Jessica	Cheyenne	WY	56	Nurse Practitioner	S	Paroxetine Hcl	Paroxetine Hcl	11	11	202	28.48			11	11	28.48	202	*
1114368370	Pearlman	Shoshannah	New York	NY	36	Nurse Practitioner	S	Paroxetine Hcl	Paroxetine Hcl	18	18	525	151.63			0	0	0	0	#
1114369998	Holcomb	Tammie	Paris	TN	47	Nurse Practitioner	S	Paroxetine Hcl	Paroxetine Hcl	17	29	803	76.11			17	29	76.11	803	*
1114370343	Sloey	Kelli	Fort Myers	FL	12	Nurse Practitioner	S	Paroxetine Hcl	Paroxetine Hcl	16	16	420	565.98			16	16	565.98	420	*
1114372083	Hoefgen	Virginia	Wichita	KS	20	Nurse Practitioner	S	Paroxetine Hcl	Paroxetine Hcl	11	19	570	111.12		*					*
1114373198	Martin	Rachel	Midlothian	VA	51	Nurse Practitioner	S	Paroxetine Hcl	Paroxetine Hcl	20	20	600	212.45		*					*
1114374139	Caldwell	Teshica	Chicago	IL	17	Nurse Practitioner	S	Paroxetine Hcl	Paroxetine Hcl	16	16	480	56.36		*					*
1114377231	Kamunen	Jessica	Cloquet	MN	27	Physician Assistant	S	Paroxetine Hcl	Paroxetine Hcl	13	13	390	107.67		*					*
1114377413	Lizotte	Meredith	Alexandria Bay	NY	36	Nurse Practitioner	S	Paroxetine Hcl	Paroxetine Hcl	11	19	570	119.61			11	19	119.61	570	*
1114378486	Elledge	Joshua	Centreville	AL	1	Nurse Practitioner	S	Paroxetine Hcl	Paroxetine Hcl	20	34	1020	205.65		#					*
1114380870	Hutchison	Hunter	Montgomery	AL	1	Nurse Practitioner	S	Paroxetine Hcl	Paroxetine Hcl	92	134	4020	717.46	16		73	115	632.49	3450	#
1114387123	Ford	Baleigh	Vicksburg	MS	28	Physician Assistant	S	Paroxetine Hcl	Paroxetine Hcl	12	12	360	33.35			0	0	0	0	#
1114390945	Blue	Yuko	Denver	CO	8	Nurse Practitioner	S	Paroxetine Hcl	Paroxetine Hcl	11	20	600	103.35			11	20	103.35	600	*
1114391224	Skibinski	Kathryn	Lewes	DE	10	Physician Assistant	S	Paroxetine Hcl	Paroxetine Hcl	17	47	1410	180.9			17	47	180.9	1410	*
1114392735	Sullivan	Kelly	Warren	PA	42	Nurse Practitioner	S	Paroxetine Hcl	Paroxetine Hcl	34	51	1530	348.81			23	35	167.55	1050	*
1114392990	Adesokan	Stella	Merced	CA	6	Nurse Practitioner	S	Paroxetine Hcl	Paroxetine Hcl	36	36	1033	265.55		*					*
1114393089	Jones	Jennifer	Morristown	TN	47	Nurse Practitioner	S	Paroxetine Hcl	Paroxetine Hcl	47	85	2550	715.61	17		25	49	420.86	1470	#
1114393618	Tickemyer	Krista	Coeur D'alene	ID	16	Nurse Practitioner	S	Paroxetine Hcl	Paroxetine Hcl	22	26	780	133.73		*					*
1114394608	Maxim	Christine	Milford	MI	26	Nurse Practitioner	S	Paroxetine Hcl	Paroxetine Hcl	21	21.4	600	138.31		#					*
1114398252	Harris	Laura	Portland	OR	41	Nurse Practitioner	S	Paroxetine Hcl	Paroxetine Hcl	12	22	660	123.91		*					*
1114398682	Choe	Jonathan	Chapel Hill	NC	37	Physician Assistant	S	Paroxetine Hcl	Paroxetine Hcl	13	15	450	72.36		*					*
1114399953	Bal	Harkirat	Fresno	CA	6	Nurse Practitioner	S	Paroxetine Hcl	Paroxetine Hcl	12	12	141	46.46			12	12	46.46	141	*
1114450483	Izzo	Cheryl	Estero	FL	12	Nurse Practitioner	S	Paroxetine Hcl	Paroxetine Hcl	16	20	476	165.83			16	20	165.83	476	*
1114460912	Ceausu	Roxana	Knoxville	TN	47	Nurse Practitioner	S	Paroxetine Hcl	Paroxetine Hcl	22	30	883	212.72		*					*
1114462728	O'donnell	Tarrah	Longwood	FL	12	Physician Assistant	S	Paroxetine Hcl	Paroxetine Hcl	15	19	570	110.45		*					*
1114470747	Churchill	Sherry	Port Angeles	WA	53	Nurse Practitioner	S	Paroxetine Hcl	Paroxetine Hcl	13	17	510	113.6		#					*
1114474426	Muhr	Tiara	Los Lunas	NM	35	Nurse Practitioner	S	Paroxetine Hcl	Paroxetine Hcl	19	23.1	692	148.03		#					*
1114475456	Melton	Karen	Mountain City	TN	47	Nurse Practitioner	S	Paroxetine Hcl	Paroxetine Hcl	18	20	600	321.2		*					*
1114476207	Loughran	Kerry	Media	PA	42	Nurse Practitioner	S	Paroxetine Hcl	Paroxetine Hcl	21	21	630	267.75			21	21	267.75	630	*
1114477510	Dupuis	Elisa	Baltimore	MD	24	Nurse Practitioner	S	Paroxetine Hcl	Paroxetine Hcl	13	13	390	70.07		*					*
1114477783	Woodrick	Karly	Latham	NY	36	Physician Assistant	S	Paroxetine Hcl	Paroxetine Hcl	17	21	584	105.54		#					*
1114900016	Uddin	Faiz	Radcliff	KY	21	Family Practice	S	Paroxetine Hcl	Paroxetine Hcl	40	82	2450	560.86	13		26	48	354.18	1430	*
1114900057	Tsanotelis	Nicholas	Whitman	MA	25	Internal Medicine	S	Paroxetine Hcl	Paroxetine Hcl	56	106	3180	518.07			44	94	455.87	2820	*
1114900180	Saberman	Jessica	Noblesville	IN	18	Family Practice	S	Paroxetine Hcl	Paroxetine Hcl	17	29	870	113.82		*					*
1114900610	Panganiban	Virgilio	Bellflower	CA	6	Family Practice	S	Paroxetine Hcl	Paroxetine Hcl	15	25.2	756	182.18			15	25.2	182.18	756	*
1114900867	Krojanker	David	Saint Louis	MO	29	Psychiatry	S	Paroxetine Hcl	Paroxetine Hcl	80	89	2670	612.21		#					*
1114900891	Warren	Sarah	Asheville	NC	37	Internal Medicine	S	Paroxetine Hcl	Paroxetine Hcl	15	31	930	266.67		#					*
1114900974	Stanley	Jennifer	North Vernon	IN	18	Family Practice	S	Paroxetine Hcl	Paroxetine Hcl	37	65	1950	373.03			17	39	241.41	1170	*
1114901030	Lewis	Raymond	Tewksbury	MA	25	Family Practice	S	Paroxetine Hcl	Paroxetine Hcl	15	23	690	261.54			15	23	261.54	690	*
1114901162	Velazquez	Benjamin	Fajardo	PR	72	General Practice	S	Paroxetine Hcl	Paroxetine Hcl	24	34	1020	183.07			24	34	183.07	1020	*
1114901253	Weiner	Mark	Toledo	OH	39	Family Practice	S	Paroxetine Hcl	Paroxetine Hcl	81	85	2511	595.67			68	72	533.89	2121	*
1114901394	Zaetta	Mark	Tucson	AZ	4	Internal Medicine	S	Paroxetine Hcl	Paroxetine Hcl	23	42	1260	172.83			23	42	172.83	1260	*
1114901576	Mccomb	Brian	Manistee	MI	26	Family Practice	S	Paroxetine Hcl	Paroxetine Hcl	22	52	1543	191.07		#					*
1114901659	Greenlee	James	Santa Rosa	CA	6	Nurse Practitioner	S	Paroxetine Hcl	Paroxetine Hcl	25	33	990	259.68			11	13	84.13	390	*
1114902087	Wells	Joel	Corydon	IA	19	Family Practice	S	Paroxetine Hcl	Paroxetine Hcl	19	45	1350	201.98		#					*
1114902178	Smith	David	Sacramento	CA	6	Psychiatry	S	Paroxetine Hcl	Paroxetine Hcl	66	66	1980	355.6		*					*
1114902277	Pittillo	Deborah	Arden	NC	37	Nurse Practitioner	S	Paroxetine Hcl	Paroxetine Hcl	26	42	1260	331.79		#					*
1114902574	Reif	Alma	Spring Hill	FL	12	Nurse Practitioner	S	Paroxetine Hcl	Paroxetine Hcl	78	126	3753	1106.67	19		15	23	146.66	690	*
1114902822	Charchian	David	Glendale	CA	6	General Practice	S	Paroxetine Hcl	Paroxetine Hcl	83	95	2850	443.41	13		83	95	443.41	2850		13
1114902848	Farb	Perry	Springfield	MA	25	Family Practice	S	Paroxetine Hcl	Paroxetine Hcl	12	12	360	170.42			12	12	170.42	360	*
1114903051	Adamson	James	Conway	SC	45	Internal Medicine	S	Paroxetine Hcl	Paroxetine Hcl	37	65	1935	503.39			20	48	318.46	1425	*
1114903135	Leonti	Vincent	Lawrenceville	NJ	34	Emergency Medicine	S	Paroxetine Hcl	Paroxetine Hcl	23	25	750	225.57		#					*
1114903143	Sieben	Candice	Carolina Shores	NC	37	Family Practice	S	Paroxetine Hcl	Paroxetine Hcl	19	49	1447	226.93			19	49	226.93	1447	*
1114903242	Rolins	Howard	Green Valley	AZ	4	Internal Medicine	S	Paroxetine Hcl	Paroxetine Hcl	87	153	4590	1168.56	18	#					#
1114903465	Lidagoster	Lidia	New York	NY	36	Psychiatry	S	Paroxetine Hcl	Paroxetine Hcl	31	39	1170	292.36		#					*
1114903655	Trede	Anna Katharina	Portland	ME	23	Psychiatry	S	Paroxetine Hcl	Paroxetine Hcl	35	37	1095	480.21			0	0	0	0	#
1114903762	Paykar	Abraham	Lancaster	CA	6	Internal Medicine	S	Paroxetine Hcl	Paroxetine Hcl	12	14	420	97.68			12	14	97.68	420	*
1114903879	Stanley	Robert	North Little Rock	AR	5	Internal Medicine	S	Paroxetine Hcl	Paroxetine Hcl	32	54	1620	323.75			17	33	163.64	990	*
1114903887	Francis	Todd	Sylvania	OH	39	Family Practice	S	Paroxetine Hcl	Paroxetine Hcl	18	28	840	136.7		*					*
1114903994	Amin	Shirish	Indiana	PA	42	Gastroenterology	S	Paroxetine Hcl	Paroxetine Hcl	11	33	990	195.05			11	33	195.05	990	*
1114904000	Klotz	Christopher	Owasso	OK	40	Family Practice	S	Paroxetine Hcl	Paroxetine Hcl	116	226	6780	1694.9	25	#					#
1114904042	Sakow	Henry	Albany	GA	13	Psychiatry	S	Paroxetine Hcl	Paroxetine Hcl	34	34	1020	277.77			13	13	152.26	390	*
1114904075	Klinestiver	Donald	Pittsburgh	PA	42	Internal Medicine	S	Paroxetine Hcl	Paroxetine Hcl	16	42	1260	383.71		#					*
1114904265	Wolf	Debra	Irvine	KY	21	Nurse Practitioner	S	Paroxetine Hcl	Paroxetine Hcl	22	22	660	266.22		*					*
1114904299	Tompkins	Brice	Bonita Springs	FL	12	Family Practice	S	Paroxetine Hcl	Paroxetine Hcl	69	139.2	4158	944.15	19		69	139.2	944.15	4158		19
1114904398	Kimball	Jay	Kansas City	MO	29	Family Practice	S	Paroxetine Hcl	Paroxetine Hcl	13	37	1099	237.39			13	37	237.39	1099	*
1114904422	Zimmermann	Andres	Oceanside	CA	6	Internal Medicine	S	Paroxetine Hcl	Paroxetine Hcl	71	139	4158	1151.66	12		71	139	1151.66	4158		12
1114904448	Horstman	Anna	Kalida	OH	39	Family Practice	S	Paroxetine Hcl	Paroxetine Hcl	168	260.2	7750	2264.08	26		108	194	1766.85	5813	#
1114904687	Magid	Jonathan	Houston	TX	48	Internal Medicine	S	Paroxetine Hcl	Paroxetine Hcl	11	11	330	51.72			11	11	51.72	330	*
1114905346	Price	Debra	Poplar Bluff	MO	29	Nurse Practitioner	S	Paroxetine Hcl	Paroxetine Hcl	105	113	2751	815.75	11		72	80	548.14	1760	*
1114905429	Alford	Chad	Mobile	AL	1	Cardiology	S	Paroxetine Hcl	Paroxetine Hcl	12	18	540	95.18			12	18	95.18	540	*
1114905445	Ricke	Bruce	South Miami	FL	12	Psychiatry	S	Paroxetine Hcl	Paroxetine Hcl	25	27	810	257.39			0	0	0	0	#
1114905528	Smigel	Karen	East Providence	RI	44	Family Practice	S	Paroxetine Hcl	Paroxetine Hcl	16	40	1200	205.51		#					*
1114905817	Fichthorn	Ross	Bernville	PA	42	Physician Assistant	S	Paroxetine Hcl	Paroxetine Hcl	50	98	2940	695.97	13		36	70	353.06	2100	*
1114905981	Whaley	Linda	Roanoke Rapids	NC	37	Nurse Practitioner	S	Paroxetine Hcl	Paroxetine Hcl	38	92	2744	486.47	13		20	40	206.97	1184	*
1114906732	Freeman	Gary	Liverpool	NY	36	Family Practice	S	Paroxetine Hcl	Paroxetine Hcl	52	120	3576	1477.13	12	#					#
1114906914	Schmitt	John	Willow Street	PA	42	Family Practice	S	Paroxetine Cr	Paroxetine Hcl	13	13	364	1185.53			13	13	1185.53	364	*
1114906914	Schmitt	John	Willow Street	PA	42	Family Practice	S	Paroxetine Hcl	Paroxetine Hcl	30	68	2024	321.04			30	68	321.04	2024	*
1114907128	Craft	Jeffrey	Spartanburg	SC	45	Internal Medicine	S	Paroxetine Hcl	Paroxetine Hcl	90	220	6568	1170.81	26		74	186	1008.5	5548	#
1114907300	Starke	Ulrich	Covington	LA	22	Internal Medicine	S	Paroxetine Hcl	Paroxetine Hcl	13	19	570	122.66			13	19	122.66	570	*
1114907565	Connor	Michael	Gainesville	GA	13	Obstetrics & Gynecology	S	Paroxetine Hcl	Paroxetine Hcl	21	21	630	137.56			21	21	137.56	630	*
1114907599	Laroy	James	Richfield	MN	27	Family Practice	S	Paroxetine Hcl	Paroxetine Hcl	21	37	1008	263.62		#					*
1114907847	Cardina	Timothy	Ithaca	NY	36	Internal Medicine	S	Paroxetine Hcl	Paroxetine Hcl	38	64	1904	601.3			27	53	434.74	1574	*
1114907961	Ulrich	Michael	Albert Lea	MN	27	Family Practice	S	Paroxetine Hcl	Paroxetine Hcl	74	148.2	4412	938.27	17		44	104	660.64	3108	#
1114908175	Day	George	Harrogate	TN	47	General Practice	S	Paroxetine Hcl	Paroxetine Hcl	81	105	3150	835.61	15		53	77	625.33	2310	#
1114908209	Bansal	Ashok	Southfield	MI	26	Internal Medicine	S	Paroxetine Hcl	Paroxetine Hcl	59	69.1	1612	710.69		#					*
1114908373	Portnova	Regina	Lauderdale Lakes	FL	12	Internal Medicine	S	Paroxetine Hcl	Paroxetine Hcl	75	102.2	2872	690.01		#					*
1114908613	Haimes	Mark	Boulder	CO	8	Internal Medicine	S	Paroxetine Hcl	Paroxetine Hcl	24	48	1350	393.95			24	48	393.95	1350	*
1114908662	Sukumar	Latha	Killeen	TX	48	Internal Medicine	T	Paroxetine Hcl	Paroxetine Hcl	13	13	390	214.5			13	13	214.5	390	*
1114908753	Monday	Kimberly	Pasadena	TX	48	Neurology	S	Paroxetine Hcl	Paroxetine Hcl	26	36	1080	327.7		*					*
1114909066	Manning	Karen	Springville	NY	36	Nurse Practitioner	S	Paroxetine Hcl	Paroxetine Hcl	11	27	810	120			11	27	120	810	*
1114909280	Jacobsberg	Lawrence	New York	NY	36	Psychiatry	S	Paroxetine Hcl	Paroxetine Hcl	12	14	420	65.49		#					*
1114909413	Westermann	Shawna	Iowa City	IA	19	Internal Medicine	S	Paroxetine Hcl	Paroxetine Hcl	15	45	1350	243.14			15	45	243.14	1350	*
1114909454	Marquardt	Diana	San Diego	CA	6	Internal Medicine	S	Paroxetine Hcl	Paroxetine Hcl	14	26	780	208.4		*					*
1114910254	Dilling	Duane	Loysburg	PA	42	Family Practice	S	Paroxetine Hcl	Paroxetine Hcl	25	41	1224	200.93			25	41	200.93	1224	*
1114910320	Weicker	Cristin	Pottsville	PA	42	Internal Medicine	S	Paroxetine Hcl	Paroxetine Hcl	38	72	2160	741.19			38	72	741.19	2160	*
1114910338	Bailey	Carolyn	West Carrollton	OH	39	Family Practice	S	Paroxetine Hcl	Paroxetine Hcl	38	78	2340	737.53	11	#					*
1114910528	Patel	Ketan	Princeton	IL	17	Internal Medicine	S	Paroxetine Hcl	Paroxetine Hcl	43	81	2430	515.6			43	81	515.6	2430	*
1114910767	Stone	Todd	Hendersonville	NC	37	Physician Assistant	S	Paroxetine Hcl	Paroxetine Hcl	30	46	1380	369.12			13	19	148.56	570	*
1114910866	Marenus	Martin	Sunrise	FL	12	Family Practice	S	Paroxetine Hcl	Paroxetine Hcl	51	67.2	2015	470.73		#					*
1114911005	Dee	Michael	Louisville	KY	21	Internal Medicine	S	Paroxetine Hcl	Paroxetine Hcl	20	34	970	274.78			20	34	274.78	970	*
1114911369	Matwijiw	Igor	Texarkana	TX	48	Endocrinology	S	Paroxetine Hcl	Paroxetine Hcl	14	14	420	54.02			14	14	54.02	420	*
1114911427	Harper	William	Tampa	FL	12	Physician Assistant	S	Paroxetine Hcl	Paroxetine Hcl	36	36	1008	186.77			36	36	186.77	1008	*
1114911773	Barnes	Cheryl	Louisville	KY	21	General Practice	S	Paroxetine Hcl	Paroxetine Hcl	12	12	360	103.35		*					*
1114911856	Hood	James	Rocky Mount	NC	37	Internal Medicine	S	Paroxetine Hcl	Paroxetine Hcl	21	41	1230	207.85			21	41	207.85	1230	*
1114911898	Calabria	Robert	St Charles	IL	17	Family Practice	S	Paroxetine Hcl	Paroxetine Hcl	18	38	1140	262.35			18	38	262.35	1140	*
1114911930	Shiver	Gerrie	Rocky Mount	NC	37	Internal Medicine	S	Paroxetine Hcl	Paroxetine Hcl	22	51.5	1518	418.53			22	51.5	418.53	1518	*
1114911997	Swezey	Terry	Vero Beach	FL	12	Family Practice	S	Paroxetine Hcl	Paroxetine Hcl	25	48	1440	344.55			25	48	344.55	1440	*
1114912367	Kalmuk	Eugene	Cheektowaga	NY	36	Internal Medicine	S	Paroxetine Hcl	Paroxetine Hcl	29	55.5	1665	350.41	11	#					*
1114912680	Peters	James	Louisville	MS	28	Family Practice	S	Paroxetine Hcl	Paroxetine Hcl	69	95.1	2595	864.5		#					*
1114912722	Rothstein	Marta	Bradenton	FL	12	Nurse Practitioner	S	Paroxetine Hcl	Paroxetine Hcl	13	29	870	151.17			13	29	151.17	870	*
1114912821	Behara	Ratna	Alamo	TX	48	Family Practice	S	Paroxetine Hcl	Paroxetine Hcl	15	45	1350	150.19		#					*
1114913043	Savalia	Neha	Yorba Linda	CA	6	Internal Medicine	S	Paroxetine Hcl	Paroxetine Hcl	48	74.1	2075	318.12			48	74.1	318.12	2075	*
1114913068	Mcgraw	John	Newton	NJ	34	Family Practice	S	Paroxetine Hcl	Paroxetine Hcl	44	90	2658	656.52			44	90	656.52	2658	*
1114913134	Farrington	Cecil	Salisbury	NC	37	Family Practice	S	Paroxetine Hcl	Paroxetine Hcl	12	22	660	107.96			12	22	107.96	660	*
1114913308	Houss	Carolyn	Palm Beach Gardens	FL	12	Family Practice	S	Paroxetine Hcl	Paroxetine Hcl	11	31	930	205.75			11	31	205.75	930	*
1114913621	Floyd	John	Spokane	WA	53	Family Practice	S	Paroxetine Hcl	Paroxetine Hcl	27	45	1350	423.72		#					*
1114913969	Pershing	Stephen	Lenoir City	TN	47	Internal Medicine	S	Paroxetine Hcl	Paroxetine Hcl	29	37	1106	358.09		*					*
1114914009	Hodge	Trevor	Fort Smith	AR	5	Internal Medicine	S	Paroxetine Hcl	Paroxetine Hcl	21	37	1110	325.73		*					*
1114914090	Christiano	Peter	East Syracuse	NY	36	Family Practice	S	Paroxetine Hcl	Paroxetine Hcl	40	52	1560	274.44		#					*
1114914173	Lanoce	Virginia Ann	Farmington	ME	23	Nurse Practitioner	S	Paxil	Paroxetine Hcl	12	12	305	7115.25			0	0	0	0	#
1114914181	Costa	Joseph	Fairhaven	MA	25	Family Practice	S	Paroxetine Hcl	Paroxetine Hcl	29	46	1380	245.1		#					*
1114914280	Khurana	Amar	Weirton	WV	54	Internal Medicine	S	Paroxetine Hcl	Paroxetine Hcl	124	170	5099	1156.08	18		112	158	1069.72	4739	#
1114914520	Bernard	Pierre	Nevada	IA	19	Family Practice	S	Paroxetine Hcl	Paroxetine Hcl	24	39.3	1178	172.22			12	27.1	68.96	813	*
1114914637	Bhat	Muralikrishna	Tucson	AZ	4	Internal Medicine	S	Paroxetine Hcl	Paroxetine Hcl	17	19	570	69.49			17	19	69.49	570	*
1114914769	Reynolds-Allen	Magdalena	Cloquet	MN	27	Nurse Practitioner	S	Paroxetine Hcl	Paroxetine Hcl	12	12	360	63.05		*					*
1114914843	Aviles	George	Glendale	AZ	4	Internal Medicine	S	Paroxetine Hcl	Paroxetine Hcl	33	63	1890	481.79			21	51	378.78	1530	*
1114914892	Linster	John	Monroe	NC	37	Family Practice	S	Paroxetine Hcl	Paroxetine Hcl	32	42.2	1249	427.79			32	42.2	427.79	1249	*
1114915071	Clowry	Margaret	Seattle	WA	53	Internal Medicine	S	Paroxetine Hcl	Paroxetine Hcl	40	58.3	1716	345.79			21	39	261.06	1150	*
1114915170	Grogan	Rodney	Roy	UT	49	Physician Assistant	S	Paroxetine Hcl	Paroxetine Hcl	13	25	750	83.02		*					*
1114915220	House	Kurt	Independence	IA	19	Family Practice	S	Paroxetine Hcl	Paroxetine Hcl	68	86.2	2562	459.38	11		68	86.2	459.38	2562		11
1114915444	Chandarana	Himanshu	St Petersburg	FL	12	Pulmonary Disease	S	Paroxetine Hcl	Paroxetine Hcl	12	20	600	113.44		*					*
1114915451	Hendricks	Marian	Corpus Christi	TX	48	Family Practice	S	Paroxetine Hcl	Paroxetine Hcl	21	43	1277	261.62		*					*
1114915493	Lambert	Joseph	North Richland Hills	TX	48	Family Practice	S	Paroxetine Hcl	Paroxetine Hcl	21	41	1218	255.41		#					*
1114915758	Badika	Ndofunsu	Charlotte	NC	37	Internal Medicine	S	Paroxetine Hcl	Paroxetine Hcl	20	20	600	154.29		#					*
1114915899	Shoshi	Shaban	Steubenville	OH	39	Internal Medicine	S	Paroxetine Hcl	Paroxetine Hcl	61	77.5	1940	929.84		#					*
1114916616	Berenson	Bruce	Delray Beach	FL	12	Internal Medicine	S	Paroxetine Hcl	Paroxetine Hcl	100	225.5	6742	1434.86	31		100	225.5	1434.86	6742		31
1114916764	Zahid	Mussarat	Elgin	IL	17	Psychiatry	S	Paroxetine Hcl	Paroxetine Hcl	55	71	2130	491.99		*					*
1114916863	Nesbitt	Douglas	Lexington	KY	21	General Practice	S	Paroxetine Hcl	Paroxetine Hcl	37	77	2310	484.14			37	77	484.14	2310	*
1114916905	Rodriguez-Arias	Jaime	Ponce	PR	72	Family Practice	S	Paroxetine Hcl	Paroxetine Hcl	40	70	2100	354.11	11		40	70	354.11	2100		11
1114917234	Mccormick	Kevin	New Hartford	NY	36	Family Practice	S	Paroxetine Hcl	Paroxetine Hcl	17	35	1009	147.08			17	35	147.08	1009	*
1114917325	Hawks	Ralph	East Stroudsburg	PA	42	Internal Medicine	S	Paroxetine Hcl	Paroxetine Hcl	22	38	1140	182.99		#					*
1114917390	Mcknight	Timothy	Dennison	OH	39	Family Practice	S	Paroxetine Hcl	Paroxetine Hcl	11	11	330	64			11	11	64	330	*
1114917499	Smith	Vaughn	Oroville	CA	6	Family Practice	S	Paroxetine Hcl	Paroxetine Hcl	42	118	3517	731.46	12	#					#
1114917622	Kajewski	Kristen	Red Wing	MN	27	Family Practice	S	Paroxetine Hcl	Paroxetine Hcl	29	61	1830	292.04		#					*
1114917713	Tew	Stephen	Houston	TX	48	Psychiatry	S	Paroxetine Hcl	Paroxetine Hcl	23	23	690	133.15			23	23	133.15	690	*
1114917770	Khurana	Rajesh	Fayetteville	NC	37	Family Practice	S	Paroxetine Hcl	Paroxetine Hcl	51	59	1550	500.5		#					*
1114917796	Hand	Donna	Lindale	TX	48	Family Practice	S	Paroxetine Hcl	Paroxetine Hcl	30	48	1440	286.79		#					*
1114918349	Marks	Lianne	Westminster	CO	8	Internal Medicine	S	Paroxetine Hcl	Paroxetine Hcl	13	33	990	277.41		#					*
1114918380	Luciani	Diane	Merritt Island	FL	12	Internal Medicine	S	Paroxetine Hcl	Paroxetine Hcl	17	33	990	234.77			17	33	234.77	990	*
1114918380	Luciani	Diane	Merritt Island	FL	12	Internal Medicine	S	Paxil Cr	Paroxetine Hcl	12	12	360	2204.4			12	12	2204.4	360	*
1114918653	Perkins	Julie	Carroll	IA	19	Family Practice	S	Paroxetine Hcl	Paroxetine Hcl	11	19	570	85.78			11	19	85.78	570	*
1114918737	Novack	Mark	Chesterfield	MO	29	Internal Medicine	S	Paroxetine Hcl	Paroxetine Hcl	26	54	1620	301.96			26	54	301.96	1620	*
1114918877	Bellisario	Ronald	Rochester Hills	MI	26	Family Practice	S	Paroxetine Hcl	Paroxetine Hcl	12	36	1080	178.39		*					*
1114919115	Piercy	Nancy	Bel Air	MD	24	Nurse Practitioner	S	Paroxetine Hcl	Paroxetine Hcl	12	34	1020	186.64		*					*
1114919222	Davis Luarde	Laura	Avon	OH	39	Internal Medicine	S	Paroxetine Hcl	Paroxetine Hcl	25	51	1530	194.5		#					*
1114919537	Martz	Michael	Barco	NC	37	Family Practice	S	Paroxetine Hcl	Paroxetine Hcl	31	63	1890	318.43		#					*
1114919727	Kistner	Lisa	Winston Salem	NC	37	Internal Medicine	S	Paroxetine Hcl	Paroxetine Hcl	16	48	1440	220.95			16	48	220.95	1440	*
1114920071	Abernathy	Bob	Cordell	OK	40	Family Practice	S	Paroxetine Hcl	Paroxetine Hcl	72	98	2940	561.97	12		72	98	561.97	2940		12
1114920188	Gonce	Joel	Johnson City	TN	47	Family Practice	S	Paroxetine Hcl	Paroxetine Hcl	46	46	1378	729.95			46	46	729.95	1378	*
1114920261	Thacker	Richard	Tallahassee	FL	12	Internal Medicine	S	Paroxetine Hcl	Paroxetine Hcl	97	123	2988	1344.07	14	#					#
1114920287	Page	David	Camillus	NY	36	Family Practice	S	Paroxetine Hcl	Paroxetine Hcl	11	33	990	158.2			11	33	158.2	990	*
1114920345	Dempsey	David	Brasher Falls	NY	36	Nurse Practitioner	S	Paroxetine Er	Paroxetine Hcl	13	13	390	1571.06		*					*
1114920345	Dempsey	David	Brasher Falls	NY	36	Nurse Practitioner	S	Paroxetine Hcl	Paroxetine Hcl	25	43	1290	203.3			13	25	130.27	750	*
1114920402	Barkdull	Lisa	Pleasant Grove	UT	49	Nurse Practitioner	S	Paroxetine Hcl	Paroxetine Hcl	15	15	447	268.13			15	15	268.13	447	*
1114920485	Hunter	Robert	Huber Heights	OH	39	Family Practice	S	Paroxetine Hcl	Paroxetine Hcl	19	21	544	140.08		#					*
1114920865	Mccorkle	Allen	Winchester	VA	51	Dentist	T	Paroxetine Hcl	Paroxetine Hcl	15	15	281	211.59			15	15	211.59	281	*
1114921095	Woodard	Kristin	Sylvania	OH	39	Family Practice	S	Paroxetine Hcl	Paroxetine Hcl	17	49	1470	303.49			17	49	303.49	1470	*
1114921590	Straub	Maria	Westminster	CO	8	Family Practice	S	Paroxetine Hcl	Paroxetine Hcl	60	94	2820	584.94	14	#					#
1114921665	Passi	Ravi	Rockville	MD	24	Internal Medicine	S	Paroxetine Hcl	Paroxetine Hcl	96	104.5	2978	957.59	14		96	104.5	957.59	2978		14
1114921673	Rahnemun	Maryam	Santa Ana	CA	6	Family Practice	S	Paroxetine Hcl	Paroxetine Hcl	32	54	1620	420.14			32	54	420.14	1620	*
1114921699	Porter	Garry	Wichita	KS	20	Psychiatry	S	Paroxetine Hcl	Paroxetine Hcl	50	62	1822	296.23			0	0	0	0	#
1114921822	Barloon	Gabrielle	Ames	IA	19	Psychiatry & Neurology	T	Paroxetine Hcl	Paroxetine Hcl	17	25	724	146.72		*					*
1114921830	Katchem	Lionel	Upland	CA	6	Family Practice	S	Paroxetine Hcl	Paroxetine Hcl	12	12	360	166.19			12	12	166.19	360	*
1114921863	Wissink	Stephen	La Crosse	WI	55	Internal Medicine	S	Paroxetine Hcl	Paroxetine Hcl	28	72	2148	288.25		#					*
1114921947	Cavalieri	Morris	Derby	NY	36	Family Practice	S	Paroxetine Hcl	Paroxetine Hcl	18	35	1050	272.72			18	35	272.72	1050	*
1114921988	Anderson	Kevin	Columbus	OH	39	Internal Medicine	S	Paroxetine Hcl	Paroxetine Hcl	18	50	1500	253.48			18	50	253.48	1500	*
1114922325	Moran	William	Austin	TX	48	Family Practice	S	Paroxetine Hcl	Paroxetine Hcl	51	59	1770	333.8			40	48	278.8	1440	*
1114922374	Reid	Joseph	Gray	TN	47	Physician Assistant	S	Paroxetine Hcl	Paroxetine Hcl	37	38	1135	295.33			37	38	295.33	1135	*
1114922622	Tondo	Lewis	Troutman	NC	37	Internal Medicine	S	Paroxetine Hcl	Paroxetine Hcl	28	60	1800	448.16			16	48	406.23	1440	*
1114922655	Khosla	Shilpi	Bel Air	MD	24	Internal Medicine	S	Paroxetine Hcl	Paroxetine Hcl	52	74.2	2007	921.78			52	74.2	921.78	2007	*
1114922937	Fisher	Phyllis	Erwin	TN	47	Nurse Practitioner	S	Paroxetine Hcl	Paroxetine Hcl	14	18	540	102.13		*					*
1114923042	Torres Torres	Jose	Guaynabo	PR	72	Internal Medicine	S	Paroxetine Hcl	Paroxetine Hcl	28	42	1260	258.33	12	#					#
1114923315	Mitgang	Charles	Rockville Centre	NY	36	Internal Medicine	S	Paroxetine Hcl	Paroxetine Hcl	15	45	1350	364.19			15	45	364.19	1350	*
1114923331	Martinez	Alberto	Junction	TX	48	Family Practice	S	Paroxetine Hcl	Paroxetine Hcl	47	55	1650	344.69		#					*
1114923489	Shuart	Jeffrey	Blackwell	OK	40	Family Practice	S	Paroxetine Hcl	Paroxetine Hcl	12	20	600	73.73		*					*
1114923778	Murty	Ramana	Steubenville	OH	39	Cardiology	S	Paroxetine Hcl	Paroxetine Hcl	26	32	960	169.25			26	32	169.25	960	*
1114923927	Simantirakis	James	Crown Point	IN	18	Family Practice	S	Paroxetine Hcl	Paroxetine Hcl	35	61	1830	481.35			35	61	481.35	1830	*
1114924107	Calland	Ann	Westerville	OH	39	Family Practice	S	Paroxetine Hcl	Paroxetine Hcl	15	41	1230	190.45			15	41	190.45	1230	*
1114924172	Visone	Elizabeth	South Windsor	CT	9	Nurse Practitioner	S	Paroxetine Hcl	Paroxetine Hcl	13	31	930	353.56		*					*
1114924339	Leiva	Nilsa	Bradenton	FL	12	Internal Medicine	S	Paroxetine Hcl	Paroxetine Hcl	39	103	3090	705.06	11	#					*
1114924610	Diedrich	John	Petoskey	MI	26	Internal Medicine	S	Paroxetine Hcl	Paroxetine Hcl	32	96	2880	430.37			32	96	430.37	2880	*
1114924792	Gold	Alex	Santa Monica	CA	6	Geriatric Medicine	S	Paroxetine Hcl	Paroxetine Hcl	13	13	390	41.17			13	13	41.17	390	*
1114924867	Burrows	Williams	Mt Pleasant	TX	48	Family Practice	S	Paroxetine Hcl	Paroxetine Hcl	29	58	1740	431.26		#					*
1114925070	Whisman	Pattye	Newark	OH	39	Family Practice	S	Paroxetine Hcl	Paroxetine Hcl	19	57	1710	237.64			19	57	237.64	1710	*
1114925088	Park	Wonhoon	Buffalo	NY	36	Psychiatry	S	Paroxetine Hcl	Paroxetine Hcl	90	90	2688	827.04	13		13	13	153.07	390	*
1114925286	Ford	Morgan	Post Falls	ID	16	Family Practice	S	Paroxetine Hcl	Paroxetine Hcl	32	58	1740	344.14			32	58	344.14	1740	*
1114925302	Orme	Laurie	Edmond	OK	40	Internal Medicine	S	Paroxetine Er	Paroxetine Hcl	12	12	360	821.53			12	12	821.53	360	*
1114925302	Orme	Laurie	Edmond	OK	40	Internal Medicine	S	Paroxetine Hcl	Paroxetine Hcl	12	14	420	96			12	14	96	420	*
1114925427	Gutierrez	Juana	Miami	FL	12	General Practice	T	Paroxetine Hcl	Paroxetine Hcl	12	12	360	39.2			12	12	39.2	360	*
1114925716	Daggett	Brian	Kinderhook	NY	36	Internal Medicine	S	Paroxetine Hcl	Paroxetine Hcl	18	49	1470	151.3			18	49	151.3	1470	*
1114925724	King	Teresa	Denton	TX	48	Family Practice	S	Paroxetine Hcl	Paroxetine Hcl	29	85	2550	399.2			29	85	399.2	2550	*
1114925831	Covalesky	James	Norristown	PA	42	Internal Medicine	S	Paroxetine Hcl	Paroxetine Hcl	29	58	1740	459.82			29	58	459.82	1740	*
1114925922	Khadour	Luna	Jacksonville	FL	12	Family Practice	S	Paroxetine Hcl	Paroxetine Hcl	13	39	1170	256.41		*					*
1114926102	Jones	Allen	Hamilton	MT	30	Family Practice	S	Paroxetine Hcl	Paroxetine Hcl	34	52.1	1484	311.2			15	25.1	136.67	710	*
1114926136	Barrus	Paul	Nampa	ID	16	Family Practice	S	Paroxetine Hcl	Paroxetine Hcl	15	36.4	1092	224.43		#					*
1114926342	Colon-Golderos	David	Rio Grande	PR	72	General Practice	S	Paroxetine Hcl	Paroxetine Hcl	48	52	1560	329.08	12	#					*
1114926433	Shaoulian	Natan	Beverly Hills	CA	6	Neurology	S	Paroxetine Hcl	Paroxetine Hcl	13	13	390	95.77			13	13	95.77	390	*
1114927142	Ramirez	Jose	Merrillville	IN	18	Psychiatry	S	Paroxetine Hcl	Paroxetine Hcl	107	139	4139	1102.82	20		55	73	424.88	2178	*
1114927266	Johnson	Jeffrey	Corpus Christi	TX	48	Family Practice	S	Paroxetine Hcl	Paroxetine Hcl	11	21	615	127.17		*					*
1114927373	Carroll	Charles	Anderson	IN	18	Family Practice	S	Paroxetine Hcl	Paroxetine Hcl	65	141	4230	1055.96	17	#					#
1114927431	Stoll	David	Woonsocket	RI	44	Internal Medicine	S	Paroxetine Hcl	Paroxetine Hcl	75	111	3328	629.17	15		56	92	560.01	2758	#
1114927506	Edelstein	Joel	Phoenix	AZ	4	Internal Medicine	S	Paroxetine Hcl	Paroxetine Hcl	54	108	3240	871.15	12		43	81	394.77	2430	*
1114927548	Stecyk	George	Scottsdale	AZ	4	Family Practice	S	Paroxetine Hcl	Paroxetine Hcl	23	29	870	233.31		*					*
1114927589	Daley	James	Ripon	CA	6	Family Practice	S	Paroxetine Hcl	Paroxetine Hcl	12	26	780	225.2			12	26	225.2	780	*
1114927696	Loukanova	Milena	Fort Myers	FL	12	Internal Medicine	S	Paroxetine Hcl	Paroxetine Hcl	32	90	2701	438.16	12		32	90	438.16	2701		12
1114927878	Mruk	Donald	Athol	MA	25	Family Practice	S	Paroxetine Hcl	Paroxetine Hcl	107	129	3847	852.37	19		62	82	355.1	2460	#
1114928413	Forlano	William	Amsterdam	NY	36	Family Practice	S	Paroxetine Hcl	Paroxetine Hcl	55	89	2670	427.15	12		38	68	290.95	2040	*
1114928603	Rowland	Robert	Tallahassee	FL	12	Internal Medicine	S	Paroxetine Hcl	Paroxetine Hcl	26	26	719	300.1		#					*
1114928611	Holler	Jody	Wesley Chapel	NC	37	Family Practice	S	Paroxetine Hcl	Paroxetine Hcl	21	31.1	885	439.26			21	31.1	439.26	885	*
1114928793	Castellaw	Mark	Germantown	TN	47	Internal Medicine	S	Paroxetine Hcl	Paroxetine Hcl	15	33.2	996	318.86			15	33.2	318.86	996	*
1114928793	Castellaw	Mark	Germantown	TN	47	Internal Medicine	S	Paxil Cr	Paroxetine Hcl	12	12	360	2199.1			12	12	2199.1	360	*
1114929106	Hanna	Waffa	St Clair Shores	MI	26	Internal Medicine	S	Paroxetine Hcl	Paroxetine Hcl	79	223.3	6698	1583.7	26		79	223.3	1583.7	6698		26
1114929890	Shields	John	Pittsburgh	PA	42	Psychiatry & Neurology	T	Paroxetine Hcl	Paroxetine Hcl	16	24	720	246.93			16	24	246.93	720	*
1114930211	Posner	Marc	Baltimore	MD	24	Family Practice	S	Paroxetine Hcl	Paroxetine Hcl	12	14	420	158.36			0	0	0	0	#
1114930393	Petrizzi	Michael	Mechanicsville	VA	51	Sports Medicine	S	Paroxetine Hcl	Paroxetine Hcl	28	80	2400	380.21			28	80	380.21	2400	*
1114930468	Heath	Robert	Petal	MS	28	Family Practice	S	Paroxetine Hcl	Paroxetine Hcl	56	68	2010	786.89		#					*
1114930476	Diaz	Philip	Columbus	OH	39	Pulmonary Disease	S	Paroxetine Hcl	Paroxetine Hcl	12	12	360	39.2			0	0	0	0	#
1114930625	Lopez Asencio	Carlos	Yauco	PR	72	Family Practice	S	Paroxetine Er	Paroxetine Hcl	11	11	330	1611.01			11	11	1611.01	330	*
1114930625	Lopez Asencio	Carlos	Yauco	PR	72	Family Practice	S	Paroxetine Hcl	Paroxetine Hcl	16	16	480	108.81		#					*
1114930633	Deluca	Joseph	Altamonte Springs	FL	12	General Practice	S	Paroxetine Er	Paroxetine Hcl	12	12	360	1313.35			12	12	1313.35	360	*
1114930633	Deluca	Joseph	Altamonte Springs	FL	12	General Practice	S	Paroxetine Hcl	Paroxetine Hcl	35	53	1590	303.52			12	20	85.41	600	*
1114930716	Kahler	Monte	Bolivar	MO	29	Family Practice	S	Paroxetine Hcl	Paroxetine Hcl	37	39	1170	180.79		*					*
1114931623	Allen	Mary	Gibson City	IL	17	Nurse Practitioner	S	Paroxetine Hcl	Paroxetine Hcl	61	81	2430	703.84	11		61	81	703.84	2430		11
1114932571	Balon	Galina	Mountain View	CA	6	Internal Medicine	S	Paroxetine Hcl	Paroxetine Hcl	38	56	1680	474.18			38	56	474.18	1680	*
1114932829	Adajar	Marie	Mountain Top	PA	42	Internal Medicine	S	Paroxetine Hcl	Paroxetine Hcl	27	57	1710	368.95			15	37	188.53	1110	*
1114933744	Detlie	Elizabeth	Shoreview	MN	27	Family Practice	S	Paroxetine Hcl	Paroxetine Hcl	16	24	720	286.31		#					*
1114933918	Urbanczyk	Roman	Valley Stream	NY	36	Internal Medicine	S	Paroxetine Hcl	Paroxetine Hcl	33	52	1560	372.89			21	32	253.02	960	*
1114934585	Novich	Robert	Larchmont	NY	36	Nephrology	S	Paroxetine Hcl	Paroxetine Hcl	30	60	1800	374.81			17	47	300.89	1410	*
1114934759	Ballinger	Keith	Arthur	IL	17	Physician Assistant	S	Paroxetine Hcl	Paroxetine Hcl	14	24	720	249.92			14	24	249.92	720	*
1114934767	Overton-Keary	Patricia	Clive	IA	19	Internal Medicine	S	Paroxetine Hcl	Paroxetine Hcl	34	66	1956	268.8			34	66	268.8	1956	*
1114934825	Hubbard	Dawn	Cuyahoga Falls	OH	39	Family Practice	S	Paroxetine Hcl	Paroxetine Hcl	17	37	1110	258.22			17	37	258.22	1110	*
1114934973	Singleton	Mark	Winnfield	LA	22	Family Practice	S	Paroxetine Hcl	Paroxetine Hcl	49	51	1530	277.03			35	37	245.71	1110	*
1114935210	Dougherty	Robert	Bastrop	TX	48	Family Practice	S	Paroxetine Hcl	Paroxetine Hcl	11	25	725	132.9			11	25	132.9	725	*
1114935715	Short	Terry	Charlotte	NC	37	Internal Medicine	S	Paroxetine Hcl	Paroxetine Hcl	32	60	1784	325.95	11		19	47	263.27	1394	*
1114935954	Moolamalla	Praveen	Mckinney	TX	48	Psychiatry	S	Paroxetine Er	Paroxetine Hcl	15	21	630	2342.95			15	21	2342.95	630	*
1114935954	Moolamalla	Praveen	Mckinney	TX	48	Psychiatry	S	Paroxetine Hcl	Paroxetine Hcl	54	80	2400	653.01	12		21	41	375.28	1230	*
1114936234	Hawkins	Randall	Point Pleasant	WV	54	Hospitalist	S	Paroxetine Hcl	Paroxetine Hcl	32	32	930	226.4		*					*
1114936531	Akhras	O	Sparta	GA	13	General Surgery	S	Paroxetine Hcl	Paroxetine Hcl	150	160	3581	999.41	15		54	64	391.22	1897	*
1114936671	Makam	Vinoda	Atlanta	GA	13	Psychiatry & Neurology	T	Paroxetine Cr	Paroxetine Hcl	14	14	420	1044.07			0	0	0	0	#
1114936671	Makam	Vinoda	Atlanta	GA	13	Psychiatry & Neurology	T	Paroxetine Hcl	Paroxetine Hcl	187	198.5	5903	1701.42	30		53	55	611.47	1620	*
1114936713	Gupta	Sudeep	Des Moines	IA	19	Family Practice	S	Paroxetine Hcl	Paroxetine Hcl	41	43	1290	257.6		#					*
1114936721	Asghar	Huma	Milwaukee	WI	55	Internal Medicine	S	Paroxetine Hcl	Paroxetine Hcl	35	91	2714	434.22		#					*
1114937158	Magboo	Mel	Reno	NV	32	Internal Medicine	S	Paroxetine Hcl	Paroxetine Hcl	22	22	610	202.73			22	22	202.73	610	*
1114937190	Shukla	Pankaj	Bakersfield	CA	6	Internal Medicine	S	Paroxetine Hcl	Paroxetine Hcl	132	291	8730	1933.72	43		99	216	1480.54	6480	#
1114937216	Gonzalez-Sozer	Mariaelena	El Paso	TX	48	Family Practice	S	Paroxetine Hcl	Paroxetine Hcl	31	73	2190	382.39	12		31	73	382.39	2190		12
1114937232	Mcvicker	Arla	Mason City	IA	19	Family Practice	S	Paroxetine Hcl	Paroxetine Hcl	11	11.2	327	141.53			11	11.2	141.53	327	*
1114937562	Peters	Constantine	Palos Heights	IL	17	Internal Medicine	S	Paroxetine Hcl	Paroxetine Hcl	14	28	840	129.74		*					*
1114937703	Christopherson	Lyle	Huron	SD	46	Psychiatry	S	Paroxetine Hcl	Paroxetine Hcl	86	86.3	2424	638.22	11		54	54	356.93	1494	*
1114939469	Beyer	Marsha	Saint Croix Falls	WI	55	Family Practice	S	Paroxetine Hcl	Paroxetine Hcl	34	68	2040	358.46			21	47	251.49	1410	*
1114940145	De La Rosa	Pedro	Long Beach	CA	6	Internal Medicine	S	Paroxetine Hcl	Paroxetine Hcl	26	26	780	105.92			14	14	52.04	420	*
1114940434	Duncan	Margret	Holland	MI	26	Family Practice	S	Paroxetine Hcl	Paroxetine Hcl	17	41	1220	210.43		*					*
1114940459	Sanchez-Milian	Jorge	Hialeah	FL	12	General Practice	S	Paroxetine Hcl	Paroxetine Hcl	73	83.2	2478	676	15	#					#
1114940798	Parey	Barbara	Elkton	MD	24	Family Practice	S	Paroxetine Hcl	Paroxetine Hcl	25	59.1	1774	273.91			25	59.1	273.91	1774	*
1114940822	Nyase	Gerhard	Albuquerque	NM	35	Family Practice	S	Paroxetine Hcl	Paroxetine Hcl	94	145	4350	892.64	15		66	117	773.79	3510	#
1114941010	Torop	Paul	Middletown	CT	9	Psychiatry	S	Paroxetine Hcl	Paroxetine Hcl	13	13	390	103.77			13	13	103.77	390	*
1114941267	Harbison	Andrew	Williamsville	NY	36	Family Practice	S	Paroxetine Hcl	Paroxetine Hcl	41	57	1694	330.24			41	57	330.24	1694	*
1114941895	Sudduth	Jennifer	Lexington	KY	21	Physician Assistant	S	Paroxetine Hcl	Paroxetine Hcl	47	79	2343	425.66			47	79	425.66	2343	*
1114941937	Kazilionis	John	South Portland	ME	23	Family Practice	S	Paroxetine Hcl	Paroxetine Hcl	34	34	991	258.89			34	34	258.89	991	*
1114941978	Jones	Jason	Greensboro	NC	37	Psychiatry	S	Paroxetine Hcl	Paroxetine Hcl	12	12	360	74.79			0	0	0	0	#
1114941994	Kane	Ronald	Scottsdale	AZ	4	Family Practice	S	Paroxetine Hcl	Paroxetine Hcl	32	32	876	580.52		#					*
1114942083	Wuttke	Jason	New Orleans	LA	22	Neuropsychiatry	S	Paroxetine Hcl	Paroxetine Hcl	12	12	360	99.36			12	12	99.36	360	*
1114942216	Kray	Stephanie	Little Falls	MN	27	Family Practice	S	Paroxetine Hcl	Paroxetine Hcl	14	28	840	142.86		*					*
1114942604	Kaufman	David	Green Bay	WI	55	Neurology	S	Paroxetine Hcl	Paroxetine Hcl	17	23	690	90		#					*
1114942653	Sullivan	Randall	North Platte	NE	31	Psychiatry	S	Paroxetine Hcl	Paroxetine Hcl	28	29	844	126.38		*					*
1114942828	Schenck	Carlos	Minneapolis	MN	27	Psychiatry	S	Paroxetine Hcl	Paroxetine Hcl	50	69	2061	919.58			34	41	655.99	1221	*
1114942885	Compean	Rene	Laredo	TX	48	Family Practice	S	Paroxetine Hcl	Paroxetine Hcl	48	48	1378	233.29			35	35	194.39	1027	*
1114943388	Vevera	Elizabeth	Cumming	GA	13	Family Practice	S	Paroxetine Hcl	Paroxetine Hcl	12	23.8	715	157.1			12	23.8	157.1	715	*
1114943933	Nazemi	Reza	Beverly Hills	CA	6	Endocrinology	S	Paroxetine Hcl	Paroxetine Hcl	19	19	570	129.77			19	19	129.77	570	*
1114944006	Panneerselvam	Usha	Cranston	RI	44	Internal Medicine	S	Paroxetine Hcl	Paroxetine Hcl	17	25	750	172.04			17	25	172.04	750	*
1114944113	Breen	Charles	Hillsboro	ND	38	Family Practice	S	Paroxetine Hcl	Paroxetine Hcl	68	80	2400	867.43			52	58	658.52	1740	*
1114944287	Horton	Vivian	Hyannis	MA	25	Certified Clinical Nurse Specialist	S	Paroxetine Er	Paroxetine Hcl	11	11	289	1206.66			11	11	1206.66	289	*
1114944287	Horton	Vivian	Hyannis	MA	25	Certified Clinical Nurse Specialist	S	Paroxetine Hcl	Paroxetine Hcl	27	31	926	237.92		*					*
1114944600	Oberly	Julie	North Canton	OH	39	Internal Medicine	S	Paroxetine Hcl	Paroxetine Hcl	26	48	1440	367.61		#					*
1114944717	Parker	James	Fort Worth	TX	48	Internal Medicine	S	Paroxetine Hcl	Paroxetine Hcl	48	111	3330	672.84			48	111	672.84	3330	*
1114944832	Biedel	Anne	Wailuku	HI	15	Family Practice	S	Paroxetine Hcl	Paroxetine Hcl	26	40	1120	539.54			11	11	149.67	330	*
1114945201	Jones	Susan	Safford	AZ	4	Family Practice	S	Paroxetine Hcl	Paroxetine Hcl	59	65	1938	1130.53	12		47	53	1046.53	1578	#
1114945599	Lutz	Joseph	Ronceverte	WV	54	Physician Assistant	S	Paroxetine Hcl	Paroxetine Hcl	52	66.8	1995	627.57			30	42.4	399.1	1268	*
1114945656	Mcfarland	Marius	Shreveport	LA	22	General Practice	S	Paroxetine Hcl	Paroxetine Hcl	118	137	3730	1092.2	19		92	109	964.81	2890	#
1114945797	Muhs	David	Jamestown	ND	38	Family Practice	S	Paroxetine Hcl	Paroxetine Hcl	48	66	1547	398.21			20	36	210.1	1080	*
1114945953	Hall	Lisa	Goldsboro	NC	37	Physician Assistant	S	Paroxetine Hcl	Paroxetine Hcl	23	39	1170	180.65			23	39	180.65	1170	*
1114946373	Matisi	Catherine	Belpre	OH	39	Psychiatry	S	Paroxetine Hcl	Paroxetine Hcl	45	47	1408	261.9		*					*
1114946506	Wiaduck	James	Grand Rapids	MI	26	Psychiatry	S	Paroxetine Hcl	Paroxetine Hcl	12	22	639	209.65		#					*
1114946563	Mcglaughlin	Shawn	Mifflinburg	PA	42	Family Practice	S	Paroxetine Hcl	Paroxetine Hcl	27	57	1710	202.89			27	57	202.89	1710	*
1114946621	Bialowolska-Romaniuk	Barbara	Surprise	AZ	4	Internal Medicine	S	Paroxetine Hcl	Paroxetine Hcl	16	26	776	209.15		*					*
1114946696	Yang	Honghao	Alhambra	CA	6	Hematology-Oncology	S	Paroxetine Hcl	Paroxetine Hcl	12	17	510	77.99			12	17	77.99	510	*
1114946746	Rao	Raja	Rochester	NY	36	Psychiatry	S	Paroxetine Hcl	Paroxetine Hcl	88	90	2664	723.91	13	*					*
1114946753	Rodriguez	George	Escondido	CA	6	Internal Medicine	S	Paroxetine Hcl	Paroxetine Hcl	20	40	1200	312.49		#					*
1114946829	Andersen	Kathleen	Wilmington	DE	10	Nurse Practitioner	S	Paroxetine Hcl	Paroxetine Hcl	16	32	960	138.26		*					*
1114946951	Mcphee	Sherryl	Charlotte	NC	37	Internal Medicine	S	Paroxetine Hcl	Paroxetine Hcl	13	37	1110	412.54			13	37	412.54	1110	*
1114947074	Pollock	Donald	Yulee	FL	12	Psychiatry	S	Paroxetine Hcl	Paroxetine Hcl	15	17	510	185.51		*					*
1114947405	Nguyen	Christine	Menifee	CA	6	Internal Medicine	S	Paroxetine Hcl	Paroxetine Hcl	15	27	810	223.75			15	27	223.75	810	*
1114947454	Darrah	Thomas	Bellefontaine	OH	39	Family Practice	S	Paroxetine Hcl	Paroxetine Hcl	40	84	2499	319.34			40	84	319.34	2499	*
1114947488	Stone	Michelle	Platte City	MO	29	Family Practice	S	Paroxetine Hcl	Paroxetine Hcl	23	23	690	101.02		#					*
1114947876	Michalsen	Thomas	Kirkland	IL	17	General Practice	S	Paroxetine Hcl	Paroxetine Hcl	111	111	3091	1076.84	14		86	86	728.7	2380	#
1114947926	Kowalski	Danuta	Chicago	IL	17	Internal Medicine	S	Paroxetine Hcl	Paroxetine Hcl	11	21	630	120.87			11	21	120.87	630	*
1114947959	Rise	Jennifer	Warren	MI	26	Internal Medicine	S	Paroxetine Hcl	Paroxetine Hcl	74	134	4020	728.83	17		63	113	517.17	3390	#
1114948114	Santini	Pasquale	Chevy Chase	MD	24	Internal Medicine	S	Paroxetine Hcl	Paroxetine Hcl	17	23.2	611	311.77			17	23.2	311.77	611	*
1114948635	Eplee	John	Atchison	KS	20	Family Practice	S	Paroxetine Hcl	Paroxetine Hcl	35	61	1830	703.23			35	61	703.23	1830	*
1114948643	Pannullo	Dennis	Uxbridge	MA	25	Internal Medicine	S	Paroxetine Hcl	Paroxetine Hcl	38	46	1380	342.47		#					*
1114948742	Ortiz	Gretchen	Yauco	PR	72	General Practice	T	Paroxetine Hcl	Paroxetine Hcl	13	13	390	70.18		*					*
1114948841	Mccabe	Deborah	Watertown	NY	36	Physician Assistant	S	Paroxetine Hcl	Paroxetine Hcl	29	34	1020	212.19		*					*
1114949054	Albovias	Susan	Chicago	IL	17	Family Practice	S	Paroxetine Hcl	Paroxetine Hcl	27	27.3	795	175.93		*					*
1114949211	Kanashiro	Mary	Tinley Park	IL	17	Internal Medicine	S	Paroxetine Hcl	Paroxetine Hcl	32	46	1364	272.24			32	46	272.24	1364	*
1114949336	Sackett-Foster	Tracy	Big Rapids	MI	26	Physician Assistant	S	Paroxetine Hcl	Paroxetine Hcl	42	70	2100	526.23			15	27	151.56	810	*
1114949682	Groff	Neil	Loganville	GA	13	Family Practice	S	Paroxetine Hcl	Paroxetine Hcl	31	61	1814	666.81			31	61	666.81	1814	*
1114949708	Singhal	Sanjeev	Frederick	MD	24	Psychiatry	S	Paroxetine Hcl	Paroxetine Hcl	53	53	1590	291.05		*					*
1114949823	Mcmahon	Richard	Hudson	MA	25	Internal Medicine	S	Paroxetine Hcl	Paroxetine Hcl	21	45	1325	261.61			21	45	261.61	1325	*
1114949963	Liu	Jianmei	Saint Louis	MO	29	Internal Medicine	S	Paroxetine Hcl	Paroxetine Hcl	52	72	2145	670.16	12	#					#
1114950193	Hurtt	Brenda	Faribault	MN	27	Family Practice	S	Paroxetine Hcl	Paroxetine Hcl	20	32	934	220.53			20	32	220.53	934	*
1114950359	Docekal	Loretta	Vancouver	WA	53	Physician Assistant	S	Paroxetine Hcl	Paroxetine Hcl	11	15	450	120.95			11	15	120.95	450	*
1114950565	Mathew	Tittymol	Toms River	NJ	34	Internal Medicine	S	Paroxetine Hcl	Paroxetine Hcl	58	150	4500	1072.83	17	#					#
1114951431	Kemp	Robert	Williston	ND	38	Family Practice	S	Paroxetine Hcl	Paroxetine Hcl	12	36	1080	199.23			12	36	199.23	1080	*
1114952744	Goman	Elizabeth	Kyle	TX	48	Internal Medicine	S	Paroxetine Hcl	Paroxetine Hcl	18	40.1	1191	238.31			18	40.1	238.31	1191	*
1114953072	Otte	Gregory	York	PA	42	Internal Medicine	S	Paroxetine Hcl	Paroxetine Hcl	34	56	1650	430.74			34	56	430.74	1650	*
1114953189	Cunningham	Kathryn	Plymouth Meeting	PA	42	Physician Assistant	S	Paroxetine Hcl	Paroxetine Hcl	17	31	930	170.42			17	31	170.42	930	*
1114953452	Bhogavilli	Sunitha	Silver Spring	MD	24	Internal Medicine	S	Paroxetine Hcl	Paroxetine Hcl	13	13	360	161.23			13	13	161.23	360	*
1114953528	Achebe	George	Mount Holly	NJ	34	Internal Medicine	S	Paroxetine Hcl	Paroxetine Hcl	13	22	660	193.24		#					*
1114953593	Kam	Albert	Ventura	CA	6	Internal Medicine	S	Paroxetine Hcl	Paroxetine Hcl	19	61	1814	431.13			19	61	431.13	1814	*
1114953858	Donley	Deanna	Shreveport	LA	22	Internal Medicine	S	Paroxetine Hcl	Paroxetine Hcl	18	30	900	128.26			18	30	128.26	900	*
1114953866	Loux	Diane	Hillsboro	OR	41	Nurse Practitioner	S	Paroxetine Hcl	Paroxetine Hcl	12	12.2	365	148.84			0	0	0	0	#
1114954104	Allison	Roberta	Paris	KY	21	General Practice	S	Paroxetine Hcl	Paroxetine Hcl	42	73.9	2217	587.44			18	49.9	234.5	1497	*
1114954237	Miller	Kenneth	West Liberty	OH	39	Family Practice	S	Paroxetine Hcl	Paroxetine Hcl	40	83.9	2517	493.73		#					*
1114954476	Sivasekaran	Ratnasabapathy	Ocala	FL	12	Internal Medicine	S	Paroxetine Hcl	Paroxetine Hcl	47	77	2207	676.12		#					*
1114954864	Holloran	Cynthia	Woodsville	NH	33	Nurse Practitioner	S	Paroxetine Hcl	Paroxetine Hcl	25	25	750	175.16		#					*
1114954880	Salman	Wael	Owosso	MI	26	Internal Medicine	S	Paroxetine Hcl	Paroxetine Hcl	90	160	4800	721.93	21		90	160	721.93	4800		21
1114955002	Davis	Lee	Columbus	OH	39	Cardiology	S	Paroxetine Hcl	Paroxetine Hcl	21	43	1290	290.5			21	43	290.5	1290	*
1114955069	Donahue	Kathleen	Rochester	NY	36	Family Practice	S	Paroxetine Hcl	Paroxetine Hcl	21	53	1590	271.14		#					*
1114955457	Reddy	Jithender	Carrollton	GA	13	Psychiatry	S	Paroxetine Hcl	Paroxetine Hcl	18	20	589	197.09			0	0	0	0	#
1114955473	Jordan-Sayles	Cheryl	Richmond	VA	51	Family Practice	S	Paroxetine Hcl	Paroxetine Hcl	26	34	1020	234.09		#					*
1114955531	Cadigan	Daniel	Port Clinton	OH	39	Family Practice	S	Paroxetine Hcl	Paroxetine Hcl	55	105	3150	1207.32	11		44	94	1131.39	2820	*
1114955572	Justice	Alan	Macon	GA	13	Internal Medicine	S	Paroxetine Hcl	Paroxetine Hcl	151	244	7312	1723.24	26		138	228	1615.8	6832	#
1114955762	Mcallister	Frank	Las Vegas	NV	32	Internal Medicine	S	Paroxetine Hcl	Paroxetine Hcl	17	51	1530	232.87		*					*
1114955770	Coris	Eric	Tampa	FL	12	Family Practice	S	Paroxetine Hcl	Paroxetine Hcl	13	39	1170	241.43			13	39	241.43	1170	*
1114955895	Elrafei	Mohamed	Wayne	NJ	34	Psychiatry	S	Paroxetine Hcl	Paroxetine Hcl	84	126	3727	1155.44	14		68	110	1017.26	3270	#
1114955945	Prostko	Michael	Chattanooga	TN	47	Internal Medicine	S	Paroxetine Hcl	Paroxetine Hcl	13	17	510	170.52		*					*
1114955960	Imburgia	Dominic	Effingham	IL	17	Family Practice	S	Paroxetine Hcl	Paroxetine Hcl	38	58	1660	513.54			38	58	513.54	1660	*
1114956018	Heilman	Catherine	East Berlin	PA	42	Family Practice	S	Paroxetine Hcl	Paroxetine Hcl	25	71	2130	557.87			25	71	557.87	2130	*
1114956257	Bustamante	Jaime	New Orleans	LA	22	Internal Medicine	S	Paroxetine Hcl	Paroxetine Hcl	13	39	1170	228.59			13	39	228.59	1170	*
1114956570	Kipper	Stuart	Vista	CA	6	Internal Medicine	S	Paroxetine Hcl	Paroxetine Hcl	18	50	1500	369.49			18	50	369.49	1500	*
1114956638	King-Jones	Patricia	Chesapeake	VA	51	Psychiatry	S	Paroxetine Hcl	Paroxetine Hcl	67	85	2472	819.5	11		46	64	652.8	1880	*
1114957032	Ada	Lourdes Rucela	Tewksbury	MA	25	Family Practice	S	Paroxetine Er	Paroxetine Hcl	11	11	330	1677.61			0	0	0	0	#
1114957032	Ada	Lourdes Rucela	Tewksbury	MA	25	Family Practice	S	Paroxetine Hcl	Paroxetine Hcl	13	21	630	162.11		#					*
1114957545	Dunn	Melanie	Coldwater	KS	20	Nurse Practitioner	S	Paroxetine Hcl	Paroxetine Hcl	12	12	360	83.13		*					*
1114957610	Winn	William	Greenville	TX	48	Physical Medicine and Rehabilitation	S	Paroxetine Hcl	Paroxetine Hcl	19	19	541	280.95		#					*
1114957735	Olenic	Kristen	Fort Collins	CO	8	Physician Assistant	S	Paroxetine Hcl	Paroxetine Hcl	12	28	840	198.65		#					*
1114957909	Awad	Sahar	Aberdeen	NJ	34	Psychiatry	S	Paroxetine Hcl	Paroxetine Hcl	93	99	2865	824.57	14		36	36	339.93	981	*
1114958899	Li	Changxin	Gaylord	MI	26	Internal Medicine	S	Paroxetine Hcl	Paroxetine Hcl	47	109	3270	582.8	15		22	66	319.55	1980	*
1114959046	Herrero	Belen	Tampa	FL	12	Internal Medicine	S	Paroxetine Hcl	Paroxetine Hcl	30	76	2280	492.69		#					*
1114959210	Allumbaugh	Thomas	Bend	OR	41	Family Practice	S	Paroxetine Hcl	Paroxetine Hcl	23	49	1470	307.8		#					*
1114959392	Yeatts	Donald	Midlothian	VA	51	Family Practice	S	Paroxetine Hcl	Paroxetine Hcl	11	19	570	163.55			11	19	163.55	570	*
1114959442	Mire	Geoffrey	Lafayette	LA	22	Family Practice	S	Paroxetine Hcl	Paroxetine Hcl	36	42	1260	522.93			36	42	522.93	1260	*
1114959517	Ginde	Kumudini	Hoffman Estates	IL	17	Psychiatry	S	Paxil	Paroxetine Hcl	12	12	360	2403.68			0	0	0	0	#
1114959558	Lu	Willie	Los Gatos	CA	6	Internal Medicine	S	Paroxetine Hcl	Paroxetine Hcl	11	33	990	362.18			11	33	362.18	990	*
1114959913	Francis	Lee	Chicago	IL	17	Internal Medicine	S	Paroxetine Hcl	Paroxetine Hcl	19	19	570	93.86			19	19	93.86	570	*
1114959939	Tavani	Denis	Salem	NJ	34	Internal Medicine	S	Paroxetine Hcl	Paroxetine Hcl	100	232.3	6901	1171.53	24		100	232.3	1171.53	6901		24
1114959947	Bernheim	Bruce	Park Ridge	IL	17	Internal Medicine	S	Paroxetine Hcl	Paroxetine Hcl	19	48	1440	355.3			19	48	355.3	1440	*
1114960184	Westin	Margaret	Richmond	VA	51	Family Practice	S	Paroxetine Er	Paroxetine Hcl	16	26	774	2825.27			16	26	2825.27	774	*
1114960184	Westin	Margaret	Richmond	VA	51	Family Practice	S	Paroxetine Hcl	Paroxetine Hcl	57	95	2850	611.48	11		46	82	559.48	2460	*
1114960606	Shore	Kenneth	Plano	TX	48	Internal Medicine	S	Paroxetine Hcl	Paroxetine Hcl	11	23	690	96.8			11	23	96.8	690	*
1114960895	Sheikh	Iqbal	Valhalla	NY	36	Psychiatry	S	Paroxetine Hcl	Paroxetine Hcl	18	18	540	129.04			18	18	129.04	540	*
1114961083	Rosner	William	West Haven	CT	9	Internal Medicine	S	Paroxetine Hcl	Paroxetine Hcl	11	31	930	156.97			11	31	156.97	930	*
1114961182	Delalande	Philippe	Indianapolis	IN	18	Internal Medicine	S	Paroxetine Hcl	Paroxetine Hcl	110	191	5685	1007.22	19		81	144	626.61	4275	#
1114961430	Ochoa	Peter	Powell	TN	47	Internal Medicine	S	Paroxetine Hcl	Paroxetine Hcl	46	92	2760	906.21			46	92	906.21	2760	*
1114961596	Mehta	Ashok	Mount Juliet	TN	47	Internal Medicine	S	Paroxetine Hcl	Paroxetine Hcl	17	27	787	238.95		#					*
1114961786	Bryant	Patricia	Albuquerque	NM	35	Internal Medicine	S	Paroxetine Hcl	Paroxetine Hcl	14	42	1260	290			14	42	290	1260	*
1114961885	Sayegh	Anthony	Sterling Heights	MI	26	Family Practice	S	Paroxetine Hcl	Paroxetine Hcl	11	19	570	63.2			11	19	63.2	570	*
1114962339	Robinson	William	Knoxville	TN	47	Internal Medicine	S	Paroxetine Hcl	Paroxetine Hcl	49	91	2730	547.95	11	#					*
1114962479	Chie-For	Basil	Boca Raton	FL	12	Internal Medicine	S	Paroxetine Hcl	Paroxetine Hcl	17	45	1350	458.47			17	45	458.47	1350	*
1114962792	Boon	Teri	Yucaipa	CA	6	Family Practice	S	Paroxetine Hcl	Paroxetine Hcl	20	51	1530	232.06			20	51	232.06	1530	*
1114963097	Guthrie	Margaret	Saint Paul	MN	27	Internal Medicine	S	Paroxetine Hcl	Paroxetine Hcl	16	16	412	230.72			16	16	230.72	412	*
1114963196	Yutan	Paul	Portland	OR	41	Internal Medicine	S	Paroxetine Hcl	Paroxetine Hcl	15	15.2	429	276.91			15	15.2	276.91	429	*
1114963568	Greene	Deidre	Corvallis	OR	41	Nurse Practitioner	S	Paroxetine Hcl	Paroxetine Hcl	13	25.1	754	294.13		*					*
1114964087	Liles	Joanne	Cedar Point	NC	37	Nurse Practitioner	S	Paroxetine Hcl	Paroxetine Hcl	12	12	360	24			0	0	0	0	#
1114964145	Mateo	Apolinario	Brooklyn	NY	36	Internal Medicine	S	Paroxetine Hcl	Paroxetine Hcl	12	12	352	107.05			12	12	107.05	352	*
1114964368	Rangi	Inderpreet	Westerville	OH	39	Family Practice	S	Paroxetine Hcl	Paroxetine Hcl	37	81	2430	550.91			25	63	326.18	1890	*
1114964962	Baar	Julie	Byron Center	MI	26	Nurse Practitioner	S	Paroxetine Hcl	Paroxetine Hcl	48	48	1350	400.47			48	48	400.47	1350	*
1114965084	Khan	Farzana	East Chicago	IN	18	Psychiatry	S	Paroxetine Er	Paroxetine Hcl	13	13	381	3132.13			13	13	3132.13	381	*
1114965084	Khan	Farzana	East Chicago	IN	18	Psychiatry	S	Paroxetine Hcl	Paroxetine Hcl	40	40	1182	380.78			13	13	81.28	381	*
1114965167	Kim	Joseph	Laurel	DE	10	Family Practice	S	Paroxetine Hcl	Paroxetine Hcl	15	23	690	153.95			15	23	153.95	690	*
1114965225	Rossi	Phillip	Hopedale	IL	17	General Surgery	S	Paroxetine Hcl	Paroxetine Hcl	60	66	1980	656.59	11		48	54	583.2	1620	*
1114965647	Rollins	Heather	Keizer	OR	41	Physician Assistant	S	Paroxetine Hcl	Paroxetine Hcl	12	12	360	85.5			0	0	0	0	#
1114965845	Smiy	Alan	Saint Joseph	MI	26	Family Practice	S	Paroxetine Hcl	Paroxetine Hcl	67	179	5364	1057.35	22		48	136	855.99	4074	#
1114966009	Imiolek	Piotr	Rochester	NY	36	Internal Medicine	S	Paroxetine Hcl	Paroxetine Hcl	16	44	1320	219.71			16	44	219.71	1320	*
1114966058	Valko	Dianne	Boston	MA	25	Nurse Practitioner	S	Paroxetine Hcl	Paroxetine Hcl	12	12	360	191.95			12	12	191.95	360	*
1114966488	Ruppel	Dennis	Columbus	OH	39	Family Practice	S	Paroxetine Hcl	Paroxetine Hcl	25	45	1350	179.61			25	45	179.61	1350	*
1114966728	Lawrence	Salvatore	Dunmore	PA	42	Internal Medicine	S	Paroxetine Hcl	Paroxetine Hcl	59	93	2780	669.79		#					*
1114966744	Hendrixson	Michael	West Chester	OH	39	Internal Medicine	S	Paroxetine Hcl	Paroxetine Hcl	35	65	1950	518.82	11	#					*
1114966751	Hanson	Susan	Fargo	ND	38	Physician Assistant	S	Paroxetine Hcl	Paroxetine Hcl	12	36	1080	173.73			12	36	173.73	1080	*
1114966801	Cafaro	John	East Troy	WI	55	Family Practice	S	Paroxetine Hcl	Paroxetine Hcl	15	33	990	235.8		*					*
1114966850	Weisner	Michael	Montoursville	PA	42	Family Practice	S	Paroxetine Hcl	Paroxetine Hcl	23	35	1050	236.77		*					*
1114966876	Lenci	Margaret	Mount Kisco	NY	36	Rheumatology	S	Paroxetine Hcl	Paroxetine Hcl	14	40	1200	279.52			14	40	279.52	1200	*
1114967403	Kruse	Jill	Tyndall	SD	46	Family Practice	S	Paroxetine Hcl	Paroxetine Hcl	22	24	675	175.26		*					*
1114967494	Reitz	Anne	Centerville	OH	39	Family Practice	S	Paroxetine Hcl	Paroxetine Hcl	15	27	810	271.6		#					*
1114967510	Doshi	Parul	Munster	IN	18	Family Practice	S	Paroxetine Hcl	Paroxetine Hcl	23	37	1110	184.5			23	37	184.5	1110	*
1114967957	Robin	Sarah	Doylestown	PA	42	Family Practice	S	Paroxetine Hcl	Paroxetine Hcl	25	51	1530	261.99			13	39	220.06	1170	*
1114968120	Ting	Erwin	New York	NY	36	Psychiatry & Neurology	T	Paroxetine Hcl	Paroxetine Hcl	79	85	2550	607.4			26	32	140.86	960	*
1114968252	Hall	Reginald	Kansas City	MO	29	Internal Medicine	S	Paroxetine Hcl	Paroxetine Hcl	28	60	1800	285.37			28	60	285.37	1800	*
1114968260	Hsieh	Kuang-Yiao	Bloomfield	NJ	34	Urology	S	Paroxetine Hcl	Paroxetine Hcl	16	16	480	185.88			16	16	185.88	480	*
1114968302	Fernandez	Yvette	Waterbury	CT	9	Internal Medicine	S	Paroxetine Hcl	Paroxetine Hcl	12	12	304	142.32			12	12	142.32	304	*
1114968351	Jackson	Victor	New Iberia	LA	22	Internal Medicine	S	Paroxetine Hcl	Paroxetine Hcl	21	29	870	185.05			21	29	185.05	870	*
1114968385	Chang	Jonathan	Brooklyn	NY	36	Family Practice	S	Paroxetine Hcl	Paroxetine Hcl	28	30	870	107.9			28	30	107.9	870	*
1114968393	Wong	Jacqueline	Alhambra	CA	6	Internal Medicine	S	Paroxetine Hcl	Paroxetine Hcl	19	27	788	142.79			19	27	142.79	788	*
1114968856	Bidawid	Helen	Oak Ridge	TN	47	Family Practice	S	Paroxetine Hcl	Paroxetine Hcl	13	13	390	153.93		*					*
1114969003	Cooper	Elisabeth	Redding	CA	6	Physician Assistant	S	Paroxetine Hcl	Paroxetine Hcl	15	19.2	574	136.04		#					*
1114969250	Redding	Evelyn	Mcdonough	GA	13	Nurse Practitioner	S	Paroxetine Hcl	Paroxetine Hcl	49	125	3750	1006.48	15		49	125	1006.48	3750		15
1114969326	Holmes	Steven	Greenwood	SC	45	Family Practice	S	Paroxetine Hcl	Paroxetine Hcl	60	118	3517	836.1	18		30	64	411.96	1897	*
1114969367	Hall	Anne	Watertown	NY	36	Nurse Practitioner	S	Paroxetine Hcl	Paroxetine Hcl	19	33	990	210.36			19	33	210.36	990	*
1114969573	Jayachandran	Vijay	Munster	IN	18	Psychiatry	S	Paroxetine Hcl	Paroxetine Hcl	15	27	810	192.21		*					*
1114969656	Finch	Marcus	Wiggins	MS	28	Physician Assistant	S	Paroxetine Hcl	Paroxetine Hcl	24	38	1130	224.99		#					*
1114969896	Ukanwa	Melanie	Albuquerque	NM	35	Family Practice	S	Paroxetine Hcl	Paroxetine Hcl	17	33	990	123.29		#					*
1114970084	Wener	Steven	Germantown	TN	47	Internal Medicine	S	Paroxetine Hcl	Paroxetine Hcl	25	29	870	147.24			25	29	147.24	870	*
1114970233	Mannon	Stuart	Avon	IN	18	Psychiatry	S	Paroxetine Hcl	Paroxetine Hcl	75	75	2107	1236.62			0	0	0	0	#
1114970324	Lewis	Kent	Gilbert	AZ	4	Family Practice	S	Paroxetine Hcl	Paroxetine Hcl	57	119	3570	737.22	12		38	92	535.04	2760	*
1114970431	Papotto	Joseph	Conway	SC	45	Family Practice	S	Paroxetine Hcl	Paroxetine Hcl	23	37	1110	327.36		#					*
1114970464	Munir	Muhammad	Chattanooga	TN	47	Physical Medicine and Rehabilitation	S	Paroxetine Hcl	Paroxetine Hcl	12	12	352	134.53	12	*					*
1114970506	Patil	Vinay	Utica	NY	36	Psychiatry	S	Paroxetine Hcl	Paroxetine Hcl	88	92	2760	572.43	12		25	29	141.22	870	*
1114970670	Peditto	Kathleen	Clearwater	FL	12	Internal Medicine	S	Paroxetine Hcl	Paroxetine Hcl	46	120	3600	900.34	11	#					*
1114970704	Sherwood	Chad	Searcy	AR	5	Family Practice	S	Paroxetine Hcl	Paroxetine Hcl	31	31.4	894	284.69			18	18.2	146.45	504	*
1114971322	Harter	Joan	Oroville	CA	6	Internal Medicine	S	Paroxetine Hcl	Paroxetine Hcl	47	59	1762	432.35			16	16	229.45	480	*
1114972213	Prasad	Indirarani	Pomona	CA	6	Psychiatry & Neurology	T	Paroxetine Cr	Paroxetine Hcl	11	11	330	2370.57			0	0	0	0	#
1114972213	Prasad	Indirarani	Pomona	CA	6	Psychiatry & Neurology	T	Paroxetine Hcl	Paroxetine Hcl	37	37	1110	196.04			0	0	0	0	#
1114972312	Bialikiewicz	Ewa	Mishawaka	IN	18	Family Practice	S	Paroxetine Hcl	Paroxetine Hcl	18	54	1620	361.47		*					*
1114972338	Anderson	John	Port Ewen	NY	36	Family Practice	S	Paroxetine Hcl	Paroxetine Hcl	40	74	2220	526.34		#					*
1114972510	Hanspal	Prithvi Pal	Asheboro	NC	37	Urology	S	Paroxetine Hcl	Paroxetine Hcl	12	12	360	41.76			12	12	41.76	360	*
1114972650	Swilley	Jeffrey	Knoxville	TN	47	Internal Medicine	S	Paroxetine Hcl	Paroxetine Hcl	56	124	3705	813.25	14		56	124	813.25	3705		14
1114972825	Kim	Chong	Philadelphia	PA	42	Psychiatry	S	Paroxetine Hcl	Paroxetine Hcl	34	34	1020	185.06		#					*
1114973161	Palen	James	Cape Girardeau	MO	29	Family Practice	S	Paroxetine Hcl	Paroxetine Hcl	21	31	916	108.55			21	31	108.55	916	*
1114973203	Schuster	Martin	Sherman Oaks	CA	6	Psychiatry	S	Paroxetine Hcl	Paroxetine Hcl	41	50.9	1502	367.62	11	#					*
1114973468	Fabella	Emmanuel	Tulare	CA	6	Internal Medicine	S	Paroxetine Hcl	Paroxetine Hcl	15	17	510	37.18		*					*
1114973567	Ratini	Angelo	Bristol	PA	42	Family Practice	S	Paroxetine Hcl	Paroxetine Hcl	56	82	2460	639.66			40	66	511.73	1980	*
1114973633	Hairston	Dorothy	National City	CA	6	Internal Medicine	S	Paroxetine Hcl	Paroxetine Hcl	72	80.2	2240	736.3	11		37	45.2	309.95	1217	*
1114974086	Arinze	Festus	Humboldt	TN	47	Internal Medicine	S	Paroxetine Hcl	Paroxetine Hcl	30	36	1049	351.77		*					*
1114974151	Mangat	Balminder	Bogalusa	LA	22	Psychiatry	S	Paroxetine Hcl	Paroxetine Hcl	283	355.3	10112	2447.29	46		123	161	1044.86	4407		20
1114974284	Wagoner	John	Grand Island	NE	31	Internal Medicine	S	Paroxetine Hcl	Paroxetine Hcl	20	36	1080	139.71			20	36	139.71	1080	*
1114974334	Ochoco-Cavanaugh	Lillian	Pittsburgh	PA	42	Internal Medicine	S	Paroxetine Hcl	Paroxetine Hcl	27	31	906	269.8			14	18	127.3	516	*
1114974441	Sekar	Venkat	Danville	IL	17	Gastroenterology	S	Paroxetine Hcl	Paroxetine Hcl	56	114.2	3426	620.35	22		56	114.2	620.35	3426		22
1114974722	Siu	Selina	New York	NY	36	Internal Medicine	S	Paroxetine Hcl	Paroxetine Hcl	33	39	1170	94.07			33	39	94.07	1170	*
1114974862	Momi	Jaskaran	Napa	CA	6	Internal Medicine	S	Paroxetine Hcl	Paroxetine Hcl	11	11	328	85.28			11	11	85.28	328	*
1114974979	Katkuri	Jithander	Smyrna	TN	47	Family Practice	S	Paroxetine Hcl	Paroxetine Hcl	22	52	1560	318.93		*					*
1114975091	Silverman	Richard	Montrose	NY	36	Psychiatry	S	Paroxetine Hcl	Paroxetine Hcl	61	69	2062	392.69			34	36	268.01	1080	*
1114975299	Mccabe	Paul	Mechanicsburg	PA	42	Neurology	S	Paroxetine Hcl	Paroxetine Hcl	17	17	510	77.15			0	0	0	0	#
1114975356	Meadows	Angela	Rockwood	TN	47	Internal Medicine	S	Paroxetine Hcl	Paroxetine Hcl	12	12	351	175.88			12	12	175.88	351	*
1114975471	Lakhani	Sultan	Richmond	VA	51	Psychiatry	S	Paroxetine Hcl	Paroxetine Hcl	36	68	2040	461.4	11	#					*
1114975661	Judd	Mary	Colebrook	NH	33	Physician Assistant	S	Paroxetine Hcl	Paroxetine Hcl	40	60	1800	397.42		#					*
1114976396	Casal	Jorge	Boston	MA	25	Internal Medicine	S	Paroxetine Hcl	Paroxetine Hcl	16	41	1230	264.6			16	41	264.6	1230	*
1114976834	O Connor	Nancy	Shakopee	MN	27	Family Practice	S	Paroxetine Hcl	Paroxetine Hcl	35	103	3090	652.06			35	103	652.06	3090	*
1114976867	Varnado	Jimmie	Greensburg	LA	22	Family Practice	S	Paroxetine Hcl	Paroxetine Hcl	14	24	720	233.07		*					*
1114977063	Jones	Marcia	Sterling	IL	17	Family Practice	S	Paroxetine Hcl	Paroxetine Hcl	48	112	3360	872.9		#					*
1114977287	Schoen	Justin	Marshfield	WI	55	Psychiatry	S	Paroxetine Hcl	Paroxetine Hcl	100	118.2	2270	734.68	11	*					*
1114977634	Urizar	Juan Carlos	Boston	MA	25	Psychiatry	S	Paroxetine Hcl	Paroxetine Hcl	25	35	1048	178.93		#					*
1114977964	Kouser	Hina	Morristown	TN	47	Internal Medicine	S	Paroxetine Hcl	Paroxetine Hcl	18	42	1260	551.73		#					*
1114978046	Furman	Jeffrey	Chapel Hill	NC	37	Family Practice	S	Paroxetine Hcl	Paroxetine Hcl	35	45	1335	157.13			35	45	157.13	1335	*
1114978087	Rahman	Amer	Elgin	IL	17	Internal Medicine	S	Paroxetine Hcl	Paroxetine Hcl	12	12	360	33.7			12	12	33.7	360	*
1114978483	Naidu	Rama	Saint Louis	MO	29	Internal Medicine	S	Paroxetine Hcl	Paroxetine Hcl	23	49	1470	327.6			12	32	181.96	960	*
1114978699	Panchal	Sachin	Racine	WI	55	Internal Medicine	S	Paroxetine Hcl	Paroxetine Hcl	11	19	570	87.45		*					*
1114979234	Roman	Renato	Zanesville	OH	39	Nephrology	S	Paroxetine Hcl	Paroxetine Hcl	23	23	690	121.72			12	12	62.23	360	*
1114979358	Nistler	Carole	Rochester	MN	27	Family Practice	S	Paroxetine Hcl	Paroxetine Hcl	18	54	1620	363.7		#					*
1114979366	Balin	Adam	Oregon	WI	55	Family Practice	S	Paroxetine Hcl	Paroxetine Hcl	34	74	2220	725.66		#					*
1114979671	De La Vega	Dagoberto	Miami	FL	12	Internal Medicine	S	Paroxetine Hcl	Paroxetine Hcl	43	47.8	1398	379.93			43	47.8	379.93	1398	*
1114979929	Kliphuis	Sally	Walker	MI	26	Family Practice	S	Paroxetine Hcl	Paroxetine Hcl	38	76	2250	594.13	12	#					*
1114980042	Pratt	Heidi	Water Valley	MS	28	Family Practice	S	Paroxetine Hcl	Paroxetine Hcl	34	46	1380	238.26		#					*
1114980224	Foulds	Karen	Holland	MI	26	Family Practice	S	Paroxetine Hcl	Paroxetine Hcl	12	34	1020	300.84		*					*
1114980463	Dusseau	Joseph	Hilliard	OH	39	Family Practice	S	Paroxetine Hcl	Paroxetine Hcl	39	93	2790	609.67			39	93	609.67	2790	*
1114980968	Bhargava	Alok	Waterbury	CT	9	Neurology	S	Paroxetine Hcl	Paroxetine Hcl	11	11	330	72.42			0	0	0	0	#
1114981032	Oliver	Robert	Blue Island	IL	17	Internal Medicine	S	Paroxetine Hcl	Paroxetine Hcl	20	34	1020	242.14			20	34	242.14	1020	*
1114981156	Kukkillaya	Radhakrishna	Logan	WV	54	Internal Medicine	S	Paroxetine Hcl	Paroxetine Hcl	113	113	3382	749.3	13		76	76	468.24	2272	*
1114981321	Siddiqui	Nihal	The Woodlands	TX	48	Family Practice	S	Paroxetine Hcl	Paroxetine Hcl	58	66.4	1991	628.37			37	45	288.43	1350	*
1114981339	Lischke	Aimee	Winston Salem	NC	37	Family Practice	S	Paroxetine Hcl	Paroxetine Hcl	15	27	810	198.41		*					*
1114981396	Flannery	Ryan	Washington	IA	19	Family Practice	S	Paroxetine Hcl	Paroxetine Hcl	43	72	2160	259.24			43	72	259.24	2160	*
1114981404	Duncan	Yolanda	Cuyahoga Falls	OH	39	Family Practice	S	Paroxetine Hcl	Paroxetine Hcl	25	39	1135	322.19		*					*
1114981909	Gaddipati	Swarupa	Bronx	NY	36	Internal Medicine	S	Paroxetine Hcl	Paroxetine Hcl	28	34	1020	95			28	34	95	1020	*
1114982014	Dave	Rajesh	Port Richey	FL	12	Internal Medicine	S	Paroxetine Hcl	Paroxetine Hcl	85	207	6210	1953.08	24		61	153	1424.48	4590	#
1114982048	Brignoni	Catherine	Palm Desert	CA	6	Neurology	S	Paroxetine Hcl	Paroxetine Hcl	21	23	690	144.71		#					*
1114982071	Epstein	Morris	Plantation	FL	12	Family Practice	S	Paroxetine Hcl	Paroxetine Hcl	14	34	1020	162.42			14	34	162.42	1020	*
1114982170	Lockhart	Kristin	Oakdale	MN	27	Family Practice	S	Paroxetine Hcl	Paroxetine Hcl	32	44	1293	321.22			32	44	321.22	1293	*
1114982295	Lovko	T	Rutland	VT	50	Internal Medicine	S	Paroxetine Hcl	Paroxetine Hcl	35	57	1642	348.78			19	31	250.47	876	*
1114982345	Hoang	Ngoc	Fort Smith	AR	5	General Practice	S	Paroxetine Hcl	Paroxetine Hcl	46	50	1500	427.57	15		0	0	0	0		0
1114982352	Dizon	Leoncio	Jerseyville	IL	17	Internal Medicine	S	Paroxetine Hcl	Paroxetine Hcl	38	46	1327	469.71			15	15	65.65	397	*
1114982659	Yuzon	Dana	West Bloomfield	MI	26	Internal Medicine	S	Paroxetine Hcl	Paroxetine Hcl	12	36	1080	82.84		*					*
1114982683	Trinkle	Stacy	Louisville	KY	21	Family Practice	S	Paroxetine Hcl	Paroxetine Hcl	14	34	1020	371.74		*					*
1114982774	Cummings	Gregory	Cooperstown	NY	36	Neurology	S	Paroxetine Hcl	Paroxetine Hcl	11	11	330	67.13			0	0	0	0	#
1114982857	Gonzalez	Maria	Cranston	RI	44	Psychiatry	S	Paroxetine Er	Paroxetine Hcl	11	15	450	1807.26			0	0	0	0	#
1114982857	Gonzalez	Maria	Cranston	RI	44	Psychiatry	S	Paroxetine Hcl	Paroxetine Hcl	97	159	4770	1345.31	19		35	69	691	2070	*
1114983293	Reynolds	David	Wooster	OH	39	Internal Medicine	S	Paroxetine Hcl	Paroxetine Hcl	25	34	985	202.11		#					*
1114983616	Nettleton	Matthew	Blairsville	PA	42	Internal Medicine	S	Paroxetine Hcl	Paroxetine Hcl	30	60	1800	414.89			30	60	414.89	1800	*
1114983681	Dooley	Debra	Roanoke	VA	51	Nurse Practitioner	S	Paroxetine Hcl	Paroxetine Hcl	15	23	690	198.23		*					*
1114983707	Daco	Reynaldo	Orlando	FL	12	General Practice	S	Paroxetine Hcl	Paroxetine Hcl	67	69.4	1982	677.97			56	58.4	591.07	1652	*
1114984069	Norwood	John	Memphis	TN	47	Internal Medicine	S	Paroxetine Hcl	Paroxetine Hcl	40	78	2340	679.76		#					*
1114984150	Avery	Robin	Bethany	OK	40	Nurse Practitioner	S	Paroxetine Hcl	Paroxetine Hcl	14	34	1020	236.37		*					*
1114984283	Salarda	Elvira	Sparta	IL	17	Family Practice	S	Paroxetine Hcl	Paroxetine Hcl	12	12	360	235.8			0	0	0	0	#
1114984465	Pila	Kalman	Tampa	FL	12	Family Practice	S	Paroxetine Hcl	Paroxetine Hcl	30	64	1920	461.57		#					*
1114984531	Snow	Rita	Spokane Valley	WA	53	Internal Medicine	S	Paroxetine Hcl	Paroxetine Hcl	19	43	1290	262.14		#					*
1114984572	Kaisner-Duncan	Kirsten	Zionsville	IN	18	Internal Medicine	S	Paroxetine Hcl	Paroxetine Hcl	16	46	1380	280.55		#					*
1114984648	Hauer	Karen	San Francisco	CA	6	Internal Medicine	S	Paroxetine Hcl	Paroxetine Hcl	11	33	990	144.05			11	33	144.05	990	*
1114984689	Glaser	Hermanda	Brandon	FL	12	Family Practice	S	Paroxetine Hcl	Paroxetine Hcl	16	24	720	181.74			16	24	181.74	720	*
1114984788	Hedlund	Elizabeth	Apple Valley	MN	27	Physician Assistant	S	Paroxetine Hcl	Paroxetine Hcl	19	29	854	250.03		*					*
1114984853	Horner	Damian	Warren	PA	42	Family Practice	S	Paroxetine Hcl	Paroxetine Hcl	24	46	1380	142.96		#					*
1114984861	Grigoryan-Sainz	Zhanna	Mechanicsburg	PA	42	Nurse Practitioner	S	Paroxetine Hcl	Paroxetine Hcl	13	39	1170	125.68			13	39	125.68	1170	*
1114984960	Sulzman	Charles	Troy	NY	36	Internal Medicine	S	Paroxetine Hcl	Paroxetine Hcl	46	84	2520	800			46	84	800	2520	*
1114985132	Carlson	David	Watertown	SD	46	Family Practice	S	Paroxetine Hcl	Paroxetine Hcl	26	38	1140	569.15			13	19	107	570	*
1114985264	Patel	Krishna	Berwyn	IL	17	Internal Medicine	S	Paroxetine Hcl	Paroxetine Hcl	13	15	434	73.36			13	15	73.36	434	*
1114985553	Hansen	Clarene	Provo	UT	49	Nurse Practitioner	S	Paroxetine Hcl	Paroxetine Hcl	12	12	360	94.63			0	0	0	0	#
1114985710	Crouse	Brent	Omaha	NE	31	Internal Medicine	S	Paroxetine Hcl	Paroxetine Hcl	44	68	2004	415.41			44	68	415.41	2004	*
1114985736	Biernacki	Christopher	Pittsfield	MA	25	Physician Assistant	S	Paroxetine Hcl	Paroxetine Hcl	50	56	1654	344.46			21	27	153.08	810	*
1114985843	Wamsher	Jane	Greenville	NC	37	Nurse Practitioner	S	Paroxetine Hcl	Paroxetine Hcl	12	12	360	43.35		*					*
1114985942	Escandon	Sandra	Toms River	NJ	34	Neurology	S	Paroxetine Hcl	Paroxetine Hcl	31	55	1650	280.35		#					*
1114985983	Silbiger	Stephen	Pawleys Island	SC	45	Internal Medicine	S	Paroxetine Hcl	Paroxetine Hcl	33	57	1687	462.35			33	57	462.35	1687	*
1114986098	Weichert	Timothy	Traverse City	MI	26	Internal Medicine	S	Paroxetine Hcl	Paroxetine Hcl	16	44	1320	287.73			16	44	287.73	1320	*
1114987286	Carpenter	Paulette	Sterling	CO	8	Nurse Practitioner	S	Paroxetine Hcl	Paroxetine Hcl	13	15	450	57.87			13	15	57.87	450	*
1114987351	Mattoo	Anju	Asbury Park	NJ	34	Family Practice	S	Paroxetine Hcl	Paroxetine Hcl	25	45	1350	227.55			25	45	227.55	1350	*
1114987583	Chirumamilla	Latchaiah	Salem	IN	18	Internal Medicine	S	Paroxetine Hcl	Paroxetine Hcl	11	13	321	164.22			11	13	164.22	321	*
1114987849	Defrank	Frank	Bethlehem	PA	42	Family Practice	S	Paroxetine Hcl	Paroxetine Hcl	55	79	2370	534.45			43	67	474.45	2010	*
1114988359	Dandois	Michael	Kalamazoo	MI	26	Family Practice	S	Paroxetine Hcl	Paroxetine Hcl	51	103	3090	653.87		#					*
1114988383	Targowski	Irmina	Kalamazoo	MI	26	Family Practice	S	Paroxetine Hcl	Paroxetine Hcl	24	60	1800	471.8		#					*
1114988417	Rapaport	Barry	Chicago	IL	17	Internal Medicine	S	Paroxetine Hcl	Paroxetine Hcl	119	121	2343	1195.21			53	55	499.17	1250	*
1114988516	Almeida	Alberto	Brownsville	TX	48	Family Practice	S	Paroxetine Hcl	Paroxetine Hcl	16	44	1320	259.7		#					*
1114988672	Fauer	Robert	Phoenix	AZ	4	Family Practice	S	Paroxetine Hcl	Paroxetine Hcl	13	28	840	196.52		#					*
1114988904	Cunningham	Matthew	Clifton Park	NY	36	Family Practice	S	Paroxetine Hcl	Paroxetine Hcl	20	38	1140	120.84		#					*
1114989092	Campbell	Odette	Plano	TX	48	Internal Medicine	S	Paroxetine Hcl	Paroxetine Hcl	15	45	1350	189.32		*					*
1114989118	Sayyid	Samiullah	Flint	MI	26	Internal Medicine	S	Paroxetine Hcl	Paroxetine Hcl	35	35	1050	319.19		*					*
1114989324	Rardin	Duff	Asheville	NC	37	Neurology	S	Paroxetine Hcl	Paroxetine Hcl	15	19	570	113.12		*					*
1114989498	Citty	Jim	Searcy	AR	5	Family Practice	S	Paroxetine Hcl	Paroxetine Hcl	48	58	1740	242.14			25	35	116.54	1050	*
1114989571	Deye	Donald	Cambridge	MN	27	Internal Medicine	S	Paroxetine Hcl	Paroxetine Hcl	13	36	1080	158.53			13	36	158.53	1080	*
1114989613	Cheng	Cindy	Tewksbury	MA	25	Family Practice	S	Paroxetine Hcl	Paroxetine Hcl	29	47	1410	263.26		#					*
1114989837	Snow	Matthew	South Miami	FL	12	Cardiology	S	Paroxetine Hcl	Paroxetine Hcl	14	22	660	118.55			14	22	118.55	660	*
1114989910	Patel	Deepak	Corsicana	TX	48	Internal Medicine	S	Paroxetine Hcl	Paroxetine Hcl	156	210	5622	1599.95	22		144	188	1436.4	5059	#
1114990009	Bennett	Garrison	Midlothian	VA	51	Family Practice	S	Paroxetine Hcl	Paroxetine Hcl	51	83	2490	508.31	12	#					#
1114990330	Benitez	Joachim	Lakeland	FL	12	Psychiatry	S	Paroxetine Hcl	Paroxetine Hcl	14	14	420	75.92			14	14	75.92	420	*
1114990595	Pratt	Cindy	Douglasville	GA	13	Nurse Practitioner	S	Paroxetine Hcl	Paroxetine Hcl	26	34	1020	234.78	12		26	34	234.78	1020		12
1114990629	Dilks	Allison	Oil City	PA	42	Internal Medicine	S	Paroxetine Hcl	Paroxetine Hcl	81	151	4530	1072.12	17		44	92	482.93	2760	*
1114990694	Orr	Richard	Las Vegas	NV	32	Family Practice	S	Paroxetine Hcl	Paroxetine Hcl	24	46	1360	466.85		#					*
1114990975	Perry	Andrew	Edmonds	WA	53	Internal Medicine	S	Paroxetine Hcl	Paroxetine Hcl	35	57	1699	536.58		*					*
1114991015	Herbert	Dwight	Newport News	VA	51	Family Practice	S	Paroxetine Hcl	Paroxetine Hcl	18	36	1080	196.87		#					*
1114991072	Cox	Harold	Montgomery	AL	1	Family Practice	S	Paroxetine Hcl	Paroxetine Hcl	54	74	2196	396.1	13		36	54	295.72	1620	*
1114991098	Sevilla	Maria-Dorina	Winston Salem	NC	37	Internal Medicine	S	Paroxetine Hcl	Paroxetine Hcl	49	49	1413	684.6			37	37	501.31	1107	*
1114991155	Williams	Candyce	Phoenix	AZ	4	Physical Medicine and Rehabilitation	S	Paroxetine Hcl	Paroxetine Hcl	18	18	540	128.58			0	0	0	0	#
1114991395	Lester	Donna	Saint Cloud	FL	12	Family Practice	S	Paroxetine Hcl	Paroxetine Hcl	58	164	4916	1211.52	18		42	122	942.17	3660	#
1114991643	Leahy	Richard	Saint Peters	MO	29	Family Practice	S	Paroxetine Hcl	Paroxetine Hcl	25	31	930	220.85		*					*
1114991833	Schueler	Arthur	Middleburg	FL	12	Family Practice	S	Paroxetine Hcl	Paroxetine Hcl	58	108	3240	822.28	12	#					*
1114992070	Brandon	John	Gordo	AL	1	Family Practice	S	Paroxetine Hcl	Paroxetine Hcl	24	37	1110	291.43			12	23	226.57	690	*
1114992229	Meister	Robert	Peoria	IL	17	Internal Medicine	S	Paroxetine Hcl	Paroxetine Hcl	45	105	3150	583.04	11		45	105	583.04	3150		11
1114992278	James	Lisa	Grinnell	IA	19	Nurse Practitioner	S	Paroxetine Hcl	Paroxetine Hcl	18	18	540	100.44			18	18	100.44	540	*
1114992435	Bressler	Scott	Caldwell	ID	16	Internal Medicine	S	Paroxetine Hcl	Paroxetine Hcl	59	86.6	2583	759.29	12		59	86.6	759.29	2583		12
1114992575	Sitton	Deborah	Mineola	TX	48	Nurse Practitioner	S	Paroxetine Hcl	Paroxetine Hcl	17	27	810	125.07		*					*
1114992625	Soldatos	Theodosios	Keystone Heights	FL	12	Internal Medicine	S	Paroxetine Hcl	Paroxetine Hcl	18	48	1409	423.83		#					*
1114992658	Vasconcelles	Cara	Springfield	IL	17	Internal Medicine	S	Paroxetine Hcl	Paroxetine Hcl	25	65	1950	412.67		#					*
1114992674	Brenner	Michael	South Sioux City	NE	31	Family Practice	S	Paroxetine Hcl	Paroxetine Hcl	36	44	1278	259.23			36	44	259.23	1278	*
1114992732	Lawson	Nicole	Newport	AR	5	Family Practice	S	Paroxetine Hcl	Paroxetine Hcl	12	14	420	71.65			12	14	71.65	420	*
1114993029	Mcnaughton	Marc	Mentor	OH	39	Family Practice	S	Paroxetine Hcl	Paroxetine Hcl	21	39	1127	280.82			21	39	280.82	1127	*
1114993227	Rogan	Michael	Scranton	PA	42	Internal Medicine	S	Paroxetine Hcl	Paroxetine Hcl	38	46	1374	298.6		#					*
1114993342	Darhun	Benjamin	Orwigsburg	PA	42	Family Practice	S	Paroxetine Cr	Paroxetine Hcl	12	12	360	1604.55			0	0	0	0	#
1114993342	Darhun	Benjamin	Orwigsburg	PA	42	Family Practice	S	Paroxetine Hcl	Paroxetine Hcl	56	74	2209	463.07	14	#					#
1114993383	Goldstein	Jeff	Sarasota	FL	12	Physician Assistant	S	Paroxetine Hcl	Paroxetine Hcl	16	22	660	102.1		*					*
1114993698	Floersch	Matthew	Manhattan	KS	20	Internal Medicine	S	Paroxetine Hcl	Paroxetine Hcl	17	29.4	881	184.28			17	29.4	184.28	881	*
1114993847	Benson	Terry	Fargo	ND	38	Internal Medicine	S	Paroxetine Hcl	Paroxetine Hcl	66	103.5	2923	802.6	14		52	83.5	727.38	2323	*
1114994035	Allen	Kristi	Lepanto	AR	5	Nurse Practitioner	S	Paroxetine Hcl	Paroxetine Hcl	34	52	1560	321.54		#					*
1114994696	Corren	Howard	Aurora	CO	8	Family Practice	S	Paroxetine Hcl	Paroxetine Hcl	34	70	2085	670.37			34	70	670.37	2085	*
1114994993	Alvarez	Rafael	Mayaguez	PR	72	General Practice	S	Paroxetine Hcl	Paroxetine Hcl	79	93	2775	579.99	12	#					#
1114995016	Brodie	Gordon	Manchester	CT	9	Family Practice	S	Paroxetine Hcl	Paroxetine Hcl	29	75	2250	443.58			29	75	443.58	2250	*
1114995198	Conley	Althea	Monticello	AR	5	Psychiatry	S	Paroxetine Hcl	Paroxetine Hcl	55	69.2	2059	381.9	16		30	40	186.46	1182	*
1114995537	Hirschfield	Wulf	Waynesboro	MS	28	Internal Medicine	S	Paroxetine Hcl	Paroxetine Hcl	58	118	3540	701.45	15		36	88	443.05	2640	#
1114995669	Bolus	Kathy	Charleston	SC	45	Internal Medicine	S	Paroxetine Hcl	Paroxetine Hcl	55	101	3030	799.58	12		55	101	799.58	3030		12
1114995735	Brittain	Shelley	Roseburg	OR	41	Family Practice	S	Paroxetine Hcl	Paroxetine Hcl	64	126	3780	589.43	16	#					#
1114995982	Belsky	Irene	Plainville	MA	25	Family Practice	S	Paroxetine Hcl	Paroxetine Hcl	33	67	2010	408.07		#					*
1114996097	Sitenga-Kako	Christina	Napa	CA	6	Internal Medicine	S	Paroxetine Hcl	Paroxetine Hcl	52	52	1156	528.41			52	52	528.41	1156	*
1114996311	Slomiany	Walter	Canonsburg	PA	42	Family Practice	S	Paroxetine Hcl	Paroxetine Hcl	16	26	778	324.28			16	26	324.28	778	*
1114996444	Brown	Thomas	Greenville	OH	39	Family Practice	S	Paroxetine Er	Paroxetine Hcl	12	12	360	2268.64		*					*
1114996444	Brown	Thomas	Greenville	OH	39	Family Practice	S	Paroxetine Hcl	Paroxetine Hcl	124	250	7500	2084.18	28	#					#
1114996477	Barravecchio	Anthony	Wayne	NJ	34	Family Practice	S	Paroxetine Hcl	Paroxetine Hcl	11	15	450	124.58			11	15	124.58	450	*
1114996634	Lele	Pramod	Holmes	PA	42	Internal Medicine	S	Paroxetine Hcl	Paroxetine Hcl	36	50	1500	289.18			36	50	289.18	1500	*
1114996642	Chapman Pogue	Ellen	Du Quoin	IL	17	Nurse Practitioner	S	Paroxetine Hcl	Paroxetine Hcl	12	16	480	105.45			12	16	105.45	480	*
1114996733	Beckwith	Douglas	Chester	VA	51	Family Practice	S	Paroxetine Hcl	Paroxetine Hcl	54	91.5	2746	602.23	15		40	77.5	554.08	2326	#
1114996741	Cox	Jon	Tulsa	OK	40	Internal Medicine	S	Paroxetine Hcl	Paroxetine Hcl	89	105	3150	721.6	12		73	89	610.67	2670	*
1114996907	Siler	James	Hutchinson	KS	20	Internal Medicine	S	Paroxetine Hcl	Paroxetine Hcl	21	57	1702	302.36		#					*
1114996972	Marco	Teig	Fairfax	VT	50	Internal Medicine	S	Paroxetine Hcl	Paroxetine Hcl	18	18	375	210.53			18	18	210.53	375	*
1114997616	Gonsalves	Lisa	Ormond Beach	FL	12	Family Practice	S	Paroxetine Hcl	Paroxetine Hcl	22	25.1	697	156.18			22	25.1	156.18	697	*
1114997715	Zacharia	Susan	Hammond	LA	22	Internal Medicine	S	Paroxetine Hcl	Paroxetine Hcl	35	41	1188	239.32			35	41	239.32	1188	*
1114997756	Vijayvargiya	Meeta	Greenwood	IN	18	Internal Medicine	S	Paroxetine Hcl	Paroxetine Hcl	32	84	2520	542.99			32	84	542.99	2520	*
1114997830	Petrilla	Diane	Knoxville	TN	47	Family Practice	S	Paroxetine Hcl	Paroxetine Hcl	50	50	348	221.62			50	50	221.62	348	*
1114998184	Davis	Diane	San Diego	CA	6	Nurse Practitioner	S	Paroxetine Hcl	Paroxetine Hcl	37	37	895	160.99			0	0	0	0	#
1114998226	Catherall	Elizabeth	Trinidad	CO	8	Internal Medicine	S	Paroxetine Hcl	Paroxetine Hcl	33	59	1770	314.85		#					*
1114998333	Stotler	Charles	Johnstown	PA	42	Family Practice	S	Paroxetine Hcl	Paroxetine Hcl	46	70	2052	337.48			27	51	262.78	1482	*
1114999026	Bass	Noah	Pittsburgh	PA	42	Internal Medicine	S	Paroxetine Hcl	Paroxetine Hcl	43	95	2850	833.93			15	45	401.01	1350	*
1114999216	Weirich	Gordon	Weyers Cave	VA	51	Family Practice	S	Paroxetine Hcl	Paroxetine Hcl	42	82	2434	676.55			42	82	676.55	2434	*
1114999240	Unwin	Brian	Bethesda	MD	24	Geriatric Medicine	S	Paroxetine Hcl	Paroxetine Hcl	59	59	1747	1326.77			35	35	824.02	1027	*
1114999257	Praturi	Rajasree	Decatur	GA	13	Psychiatry	S	Paroxetine Hcl	Paroxetine Hcl	30	46	1379	404.55			16	32	305.89	960	*
1114999323	Mondrow	Daniel	Metuchen	NJ	34	Internal Medicine	S	Paroxetine Hcl	Paroxetine Hcl	26	44	1112	306.7			26	44	306.7	1112	*
1114999331	Becker	Eric	Bethlehem	PA	42	Psychiatry	S	Paroxetine Hcl	Paroxetine Hcl	44	56	1680	626.93			44	56	626.93	1680	*
1114999539	Mcmurry	David	Concord	NC	37	Internal Medicine	S	Paroxetine Hcl	Paroxetine Hcl	30	37	1108	187.55			30	37	187.55	1108	*
1114999646	Emmerich	Anne	Boston	MA	25	Psychiatry	S	Paroxetine Hcl	Paroxetine Hcl	18	36	1076	321.05		#					*
1114999703	Andres	Christopher	Tunkhannock	PA	42	Family Practice	S	Paroxetine Hcl	Paroxetine Hcl	30	34	980	305.07			14	16	181.81	440	*
1114999737	Gowen	Lance	Fort Mill	SC	45	Family Practice	S	Paroxetine Hcl	Paroxetine Hcl	46	85	2533	398.26			31	58	278.72	1723	*
1114999752	Kelly	Robert	Winston-Salem	NC	37	Family Practice	S	Paroxetine Hcl	Paroxetine Hcl	66	80	2244	669.7		#					*
1124000104	Habib	Asif	Saint Louis	MO	29	Psychiatry	S	Paroxetine Hcl	Paroxetine Hcl	194	214	5692	1636.91	32		71	71	697.45	1403		12
1124000237	Midla	Gary	Mooresville	IN	18	Family Practice	S	Paroxetine Hcl	Paroxetine Hcl	65	93	2790	673.05			18	34	287.69	1020	*
1124000609	Wehman	Henry	Carlisle	PA	42	Psychiatry	S	Paroxetine Hcl	Paroxetine Hcl	80	90	2681	518.97	11		16	16	91.08	480	*
1124000732	Snow	Tasca	Medical Lake	WA	53	Psychiatry & Neurology	T	Paroxetine Hcl	Paroxetine Hcl	12	12.2	365	153.17			0	0	0	0	#
1124000963	Richman	Mark	Adamsville	AL	1	Internal Medicine	S	Paroxetine Hcl	Paroxetine Hcl	71	99	2288	580.03			24	40	167.19	1200	*
1124001045	Muradyan	Ruben	Riverside	CA	6	Family Practice	S	Paroxetine Hcl	Paroxetine Hcl	34	56	1680	430.1			20	36	303.71	1080	*
1124001102	Ika	Gayatridevi	Worcester	MA	25	Internal Medicine	S	Paroxetine Hcl	Paroxetine Hcl	21	47	1410	214.45		#					*
1124001276	Stanfield	Lorraine	Dorchester	MA	25	Internal Medicine	S	Paroxetine Hcl	Paroxetine Hcl	23	25	738	181.4			23	25	181.4	738	*
1124001375	Sielski	James	St. Johns	AZ	4	Family Practice	S	Paroxetine Hcl	Paroxetine Hcl	16	16	470	189.12		*					*
1124001458	White	Wayne	Connersville	IN	18	Family Practice	S	Paroxetine Hcl	Paroxetine Hcl	17	27	810	276.76			17	27	276.76	810	*
1124001474	Rodriguez Cales	Orlando	Penuelas	PR	72	General Practice	S	Paroxetine Hcl	Paroxetine Hcl	50	54	1590	381.98	12		50	54	381.98	1590		12
1124001623	Rafferty	Moira	Lynchburg	VA	51	Internal Medicine	S	Paroxetine Hcl	Paroxetine Hcl	44	84	2503	688.74			44	84	688.74	2503	*
1124001763	Gamber	Carol	Marquette	MI	26	Psychiatry	S	Paroxetine Hcl	Paroxetine Hcl	79	100	2981	961.29	13		41	51	300.07	1511	*
1124002043	Trenbath	Richard	Summersville	WV	54	Family Practice	S	Paroxetine Hcl	Paroxetine Hcl	209	234	6930	1993.33	29		171	182	1635.75	5370	#
1124002118	Kwofie	Peter	Seneca	SC	45	Internal Medicine	S	Paroxetine Hcl	Paroxetine Hcl	62	86	2580	606.78			38	56	362.01	1680	*
1124002472	Bogden	Julie	Eagle Point	OR	41	Nurse Practitioner	S	Paroxetine Hcl	Paroxetine Hcl	11	13	390	63.5			11	13	63.5	390	*
1124002522	Twiggs	Diana	Fernandina Beach	FL	12	Family Practice	S	Paroxetine Hcl	Paroxetine Hcl	36	48	1420	413.6			36	48	413.6	1420	*
1124002670	Rodriguez Rodriguez	Jose	Humacao	PR	72	Internal Medicine	S	Paroxetine Hcl	Paroxetine Hcl	30	50	1485	324.77			14	26	149.11	780	*
1124003009	Wood	Amy	Corydon	IA	19	Physician Assistant	S	Paroxetine Hcl	Paroxetine Hcl	35	57	1710	185.2		#					*
1124003025	Bottum	Kathleen	Springfield	IL	17	Internal Medicine	S	Paroxetine Hcl	Paroxetine Hcl	16	18	527	148.89			0	0	0	0	#
1124003124	Hingle	Susan	Springfield	IL	17	Internal Medicine	S	Paroxetine Hcl	Paroxetine Hcl	31	53	1560	510.2		#					*
1124003587	Kumar	Prem	Valdosta	GA	13	Internal Medicine	S	Paroxetine Hcl	Paroxetine Hcl	71	99	2970	615.3	13		33	49	380.99	1470	*
1124003736	Strickler	Jeffrey	Houghton Lake	MI	26	Family Practice	S	Paroxetine Hcl	Paroxetine Hcl	21	37	1094	341.65		#					*
1124003801	Mcknight	Patsy	Independence	VA	51	Nurse Practitioner	S	Paroxetine Hcl	Paroxetine Hcl	20	36	1080	171.61		#					*
1124003835	Gill	Harpreet	Sacramento	CA	6	Psychiatry & Neurology	T	Paroxetine Hcl	Paroxetine Hcl	17	20	600	178.14			17	20	178.14	600	*
1124003843	Stortzum	Christopher	Macomb	IL	17	Family Practice	S	Paroxetine Hcl	Paroxetine Hcl	66	78	2321	470.2		#					*
1124003884	Curry	Kathy	Pensacola	FL	12	Nurse Practitioner	S	Paroxetine Hcl	Paroxetine Hcl	11	11	311	42.08			0	0	0	0	#
1124004056	Theoharakis	Spiro	Smithtown	NY	36	Psychiatry	S	Paroxetine Hcl	Paroxetine Hcl	79	79	2360	999.48	18	*					*
1124004262	Vergara	Humberto	Chicago	IL	17	Family Practice	S	Paroxetine Hcl	Paroxetine Hcl	25	43	1290	137.51		#					*
1124004346	Barone	Paul	Watchung	NJ	34	Cardiology	S	Paroxetine Hcl	Paroxetine Hcl	19	37	1082	224.85			19	37	224.85	1082	*
1124004577	Camayd	Juan	Miami	FL	12	General Practice	T	Paroxetine Hcl	Paroxetine Hcl	47	74	2191	461.93	18	#					#
1124004759	Brown	Terry	Stillwater	OK	40	Internal Medicine	S	Paroxetine Hcl	Paroxetine Hcl	152	394	11797	1824.63	46		152	394	1824.63	11797		46
1124004817	Gallmore	Kenneth	Westland	MI	26	Internal Medicine	S	Paroxetine Cr	Paroxetine Hcl	15	15.5	465	3396.97			15	15.5	3396.97	465	*
1124004817	Gallmore	Kenneth	Westland	MI	26	Internal Medicine	S	Paroxetine Hcl	Paroxetine Hcl	22	22.5	669	257.68			22	22.5	257.68	669	*
1124004825	Silverstone	Michael	Westland	MI	26	Internal Medicine	S	Paroxetine Hcl	Paroxetine Hcl	77	93	2748	1180.56	19		61	69	1058.2	2028	#
1124005103	Maner	Denise	Redondo Beach	CA	6	Family Practice	S	Paroxetine Hcl	Paroxetine Hcl	17	23	690	130.4			17	23	130.4	690	*
1124005210	Moore	Jeffrey	Akron	OH	39	Psychiatry	S	Paroxetine Hcl	Paroxetine Hcl	18	40	1200	345.37		#					*
1124005426	Plattner	Mary	Zapata	TX	48	Nurse Practitioner	S	Paroxetine Hcl	Paroxetine Hcl	18	38	1140	169.11		#					*
1124005541	Angel	Alanna	Due West	SC	45	Family Practice	S	Paroxetine Hcl	Paroxetine Hcl	41	93	2790	741.42	13	#					*
1124005913	Strauss	Abbey	Boca Raton	FL	12	Psychiatry	S	Paroxetine Hcl	Paroxetine Hcl	74	98	2856	1190.99	12		44	68	930.61	2016	*
1124005947	Frow	David	Ada	OK	40	Obstetrics & Gynecology	S	Paroxetine Hcl	Paroxetine Hcl	12	12	360	821.76			0	0	0	0	#
1124006044	Thomas	Diane	Sparks	NV	32	Family Practice	S	Paroxetine Hcl	Paroxetine Hcl	39	93	2790	437.67		#					*
1124006200	Ford	William	Lavonia	GA	13	Nurse Practitioner	S	Paroxetine Hcl	Paroxetine Hcl	23	29	870	240.85			12	16	163.61	480	*
1124006259	Manzano	Vicki	Okemos	MI	26	Family Practice	S	Paroxetine Hcl	Paroxetine Hcl	13	35	1050	96			13	35	96	1050	*
1124006333	Vitale	Massimiliano	Macomb	MI	26	Internal Medicine	S	Paroxetine Hcl	Paroxetine Hcl	69	138	4140	695.94	18		56	107	548.02	3210	#
1124006762	Johnson	Scott	Waverly	IA	19	Physician Assistant	S	Paroxetine Hcl	Paroxetine Hcl	18	36	1075	133.04			18	36	133.04	1075	*
1124006770	Kim	Wook	Des Moines	IA	19	Psychiatry	S	Paroxetine Hcl	Paroxetine Hcl	86	118	3506	1252.24	14		42	56	330.9	1654	*
1124006887	Holmes	Karl	Keystone	IA	19	Physician Assistant	S	Paroxetine Hcl	Paroxetine Hcl	24	72	2160	436.84			24	72	436.84	2160	*
1124007133	Horowitz	Bruce	Mineola	NY	36	Internal Medicine	S	Paroxetine Hcl	Paroxetine Hcl	20	56	1680	322.19			20	56	322.19	1680	*
1124007273	Maduro	Samuel	Bayamon	PR	72	Family Practice	S	Paroxetine Hcl	Paroxetine Hcl	18	22	638	136.55			18	22	136.55	638	*
1124007356	Groves	Robert	Austin	TX	48	Internal Medicine	S	Paroxetine Hcl	Paroxetine Hcl	15	33	990	166.01			15	33	166.01	990	*
1124007364	Guerrier	Marc	Lakeland	FL	12	Internal Medicine	S	Paroxetine Hcl	Paroxetine Hcl	59	176.9	5307	1169.92	20		47	140.9	665.91	4227	#
1124007380	Baram	Vadim	Saint Louis	MO	29	Psychiatry	S	Paroxetine Hcl	Paroxetine Hcl	57	60	1800	529.69			17	17	70.13	510	*
1124007430	Greene	Gilbert	Stockton	CA	6	Family Practice	S	Paroxetine Hcl	Paroxetine Hcl	71	107	3210	791.08	12		36	58	440.99	1740	*
1124007653	Snider	Nolan	Marshfield	MO	29	Family Practice	S	Paroxetine Hcl	Paroxetine Hcl	15	15	383	169.53		*					*
1124008073	Thomas	Michael	Cornelius	NC	37	Family Practice	S	Paroxetine Hcl	Paroxetine Hcl	34	72	2160	479.53			34	72	479.53	2160	*
1124008156	Bala	Robert	Lakeland	FL	12	Family Practice	S	Paroxetine Hcl	Paroxetine Hcl	59	83	2476	645.42	13		48	72	592.86	2146	#
1124008263	Holcomb	Christian	Liverpool	NY	36	Family Practice	S	Paroxetine Hcl	Paroxetine Hcl	12	36	1080	399.25		*					*
1124008347	Lentz	Todd	Syracuse	NY	36	Internal Medicine	S	Paroxetine Hcl	Paroxetine Hcl	16	26	780	176.43		#					*
1124008354	Dejong	Diane	Monroe	IA	19	Physician Assistant	S	Paroxetine Hcl	Paroxetine Hcl	28	70	2100	213.36		#					*
1124008461	Keyton	Victoria	Beaverton	OR	41	Nurse Practitioner	S	Paroxetine Hcl	Paroxetine Hcl	21	21.1	385	223.81			21	21.1	223.81	385	*
1124008743	Weelborg	Sara	University Place	WA	53	Nurse Practitioner	S	Paroxetine Hcl	Paroxetine Hcl	18	22	660	219.51		*					*
1124008784	Harbage	Peter	Norway	ME	23	Internal Medicine	S	Paroxetine Hcl	Paroxetine Hcl	24	64	1920	367.98			24	64	367.98	1920	*
1124008883	Moukaddem	Nasser	St Petersburg	FL	12	Internal Medicine	S	Paroxetine Hcl	Paroxetine Hcl	13	37	1110	185.61		*					*
1124009022	Byrne	Robert	Bridgeton	MO	29	Internal Medicine	S	Paroxetine Hcl	Paroxetine Hcl	67	150	4500	690.57	16		49	118	570.02	3540	#
1124009188	Bojewski	Bryant	Erie	PA	42	Internal Medicine	S	Paroxetine Hcl	Paroxetine Hcl	64	66	1980	449.92			12	12	65.17	360	*
1124009279	Thrush	Jane	Oakland	CA	6	Psychiatry	S	Paroxetine Hcl	Paroxetine Hcl	18	58.3	1750	656.23		#					*
1124009386	Ortiz	Nestor	Gurabo	PR	72	Family Practice	S	Paroxetine Hcl	Paroxetine Hcl	15	15	450	83.98		*					*
1124009410	Dana	Ihab	Montrose	PA	42	Internal Medicine	S	Paroxetine Hcl	Paroxetine Hcl	15	27	771	176.35			15	27	176.35	771	*
1124009543	Roman	Antonio	Dallas	TX	48	Psychiatry	S	Paroxetine Hcl	Paroxetine Hcl	132	186	5580	1431.88	31		106	152	1114.64	4560	#
1124009766	Patel	Pankaj	Midland	TX	48	Pulmonary Disease	S	Paroxetine Hcl	Paroxetine Hcl	14	20	600	60.19			14	20	60.19	600	*
1124009964	Sritharan	Kandiah	New Haven	CT	9	Internal Medicine	S	Paroxetine Hcl	Paroxetine Hcl	17	29	870	247.97			17	29	247.97	870	*
1124010095	Koonce	William	Santa Barbara	CA	6	Internal Medicine	S	Paroxetine Hcl	Paroxetine Hcl	14	14	420	40.8			14	14	40.8	420	*
1124010566	Schneider	Beth Ann	Bethel Park	PA	42	Internal Medicine	S	Paroxetine Hcl	Paroxetine Hcl	17	33	990	141.2			17	33	141.2	990	*
1124010640	Gordon	Gary	Meridian	MS	28	Family Practice	S	Paroxetine Hcl	Paroxetine Hcl	27	37	1090	150.18			27	37	150.18	1090	*
1124010731	Malloy	Kevin	Middletown	OH	39	Family Practice	S	Paroxetine Hcl	Paroxetine Hcl	82	94	2805	756.3	15		34	38	378.8	1140	*
1124010749	Lee	Phyllis	Princeton	WI	55	Family Practice	S	Paroxetine Hcl	Paroxetine Hcl	66	152	4507	1052.28	16		66	152	1052.28	4507		16
1124011234	Jellinger	Robert	Albany	NY	36	Infectious Disease	S	Paroxetine Hcl	Paroxetine Hcl	14	14	420	54.3			0	0	0	0	#
1124011291	Bouvier	Robert	Grand Blanc	MI	26	Family Practice	S	Paroxetine Hcl	Paroxetine Hcl	25	39.1	1160	399.73			11	23.1	292.84	680	*
1124011390	Franzen	June	Lake Havasu City	AZ	4	Nurse Practitioner	S	Paroxetine Hcl	Paroxetine Hcl	31	66	1980	470.99		#					*
1124011515	Cruz	Gilberto	Hialeah	FL	12	Neurology	S	Paroxetine Hcl	Paroxetine Hcl	15	15	450	100.85			15	15	100.85	450	*
1124011747	Mullins	Calvin	Germantown	TN	47	Family Practice	S	Paroxetine Hcl	Paroxetine Hcl	97	167	5010	1108.7	22		76	134	735.19	4020	#
1124011804	Kardashian	Irene	Hudson	FL	12	Internal Medicine	S	Paroxetine Hcl	Paroxetine Hcl	18	54	1620	280.31			18	54	280.31	1620	*
1124012067	Kendrick	Ernest	Missouri City	TX	48	Psychiatry	S	Paroxetine Hcl	Paroxetine Hcl	21	21	591	162.89		*					*
1124012158	Morrissey	Gregory	Hampton	NH	33	Internal Medicine	S	Paroxetine Hcl	Paroxetine Hcl	35	77	2310	529.99		#					*
1124012232	Woodruff	Chivers	Birmingham	AL	1	Family Practice	S	Paroxetine Hcl	Paroxetine Hcl	14	14	391	186.33		*					*
1124012448	Novoa	Elio	Jupiter	FL	12	Internal Medicine	S	Paroxetine Hcl	Paroxetine Hcl	23	38	1140	286.71			23	38	286.71	1140	*
1124012521	Krohn	Michael	Muskegon	MI	26	Internal Medicine	S	Paroxetine Hcl	Paroxetine Hcl	27	59	1770	261.52			27	59	261.52	1770	*
1124012554	Kanes	George	Marietta	GA	13	Internal Medicine	S	Paroxetine Hcl	Paroxetine Hcl	23	43	1290	200.13			23	43	200.13	1290	*
1124012653	Abayev	Nison	Louisville	KY	21	Family Practice	S	Paroxetine Hcl	Paroxetine Hcl	53	107	3187	677.92	12	#					*
1124012695	Battle	Philip	Asheville	NC	37	Internal Medicine	S	Paroxetine Hcl	Paroxetine Hcl	34	74	2220	327.57			34	74	327.57	2220	*
1124012729	Smith	Claudet	Beech Grove	IN	18	Internal Medicine	S	Paroxetine Hcl	Paroxetine Hcl	48	104	3120	475.79	12	#					*
1124012760	Romadan	Suzanne	Rochester Hills	MI	26	Internal Medicine	S	Paroxetine Hcl	Paroxetine Hcl	45	70	2081	413.71		#					*
1124012786	Kinachtchouk	Lioudmila	Saginaw	MI	26	Internal Medicine	S	Paroxetine Hcl	Paroxetine Hcl	93	212	6321	1037.23	28	#					#
1124013065	Roy	Rhonda	Lawrence	KS	20	Nurse Practitioner	S	Paroxetine Hcl	Paroxetine Hcl	11	11	330	56.73			0	0	0	0	#
1124013198	Moore	Tina	Fort Worth	TX	48	Physician Assistant	S	Paroxetine Hcl	Paroxetine Hcl	15	17	492	214.39			15	17	214.39	492	*
1124013297	Dahl	Michael	Kansas City	MO	29	Internal Medicine	S	Paroxetine Hcl	Paroxetine Hcl	19	38	1140	209.89		#					*
1124013305	Jeznach	Gary	Sturbridge	MA	25	Family Practice	S	Paroxetine Hcl	Paroxetine Hcl	26	40	1200	140.4			26	40	140.4	1200	*
1124013321	Buss	Cheryl	Loogootee	IN	18	Nurse Practitioner	S	Paroxetine Hcl	Paroxetine Hcl	14	22	660	144.91		#					*
1124013529	Prainito	Salvatore	Englishtown	NJ	34	Family Practice	S	Paroxetine Hcl	Paroxetine Hcl	47	61	1830	343.71			26	38	253.23	1140	*
1124013578	Jan	Abdali	Kendallville	IN	18	Internal Medicine	S	Paroxetine Hcl	Paroxetine Hcl	64	126	3768	806.41	17		48	88	599.29	2637	#
1124013776	Casper	Barbara	Louisville	KY	21	Internal Medicine	S	Paroxetine Hcl	Paroxetine Hcl	14	15	450	72.77		*					*
1124013883	Jacobs	Mark	Needham	MA	25	Internal Medicine	S	Paroxetine Hcl	Paroxetine Hcl	20	38	1140	119.81			20	38	119.81	1140	*
1124013925	Balke	Susan	Marianna	AR	5	Family Practice	S	Paroxetine Hcl	Paroxetine Hcl	26	34.4	1007	145.21		#					*
1124013990	Neystat	Marina	Forest Hills	NY	36	Neurology	S	Paroxetine Hcl	Paroxetine Hcl	63	72	2160	428.48			63	72	428.48	2160	*
1124014097	Meis	Steven	Le Mars	IA	19	Family Practice	S	Paroxetine Hcl	Paroxetine Hcl	14	24	712	82.98			14	24	82.98	712	*
1124014220	Ramadon Unger	Natalie	Orange	CT	9	Physician Assistant	S	Paroxetine Hcl	Paroxetine Hcl	13	39	1170	247.29			13	39	247.29	1170	*
1124014238	Brown	Darryl	Casa Grande	AZ	4	Internal Medicine	S	Paroxetine Hcl	Paroxetine Hcl	25	47	1410	226.89	12		13	25	134.55	750	*
1124014634	Betts	Charles	Kittanning	PA	42	Nephrology	S	Paroxetine Hcl	Paroxetine Hcl	12	12	332	66.79			0	0	0	0	#
1124014949	Hanna	Abeer	Export	PA	42	Internal Medicine	S	Paroxetine Hcl	Paroxetine Hcl	26	26	721	1147.94			26	26	1147.94	721	*
1124014972	Turner	Lanaya	Bisbee	AZ	4	Family Practice	S	Paroxetine Hcl	Paroxetine Hcl	24	35	1050	140.76			24	35	140.76	1050	*
1124015011	Weinberger	Alan	Los Angeles	CA	6	Rheumatology	S	Paroxetine Hcl	Paroxetine Hcl	20	30	900	257.4			20	30	257.4	900	*
1124015276	Novak	James	San Diego	CA	6	General Practice	S	Paroxetine Hcl	Paroxetine Hcl	13	13	390	48.75			13	13	48.75	390	*
1124015367	Smith	Jeffrey	Waynesburg	PA	42	General Practice	S	Paroxetine Hcl	Paroxetine Hcl	65	87.2	2469	1225.32			29	51	531.21	1447	*
1124015433	Kjos	Heidi	Vancouver	WA	53	Family Practice	S	Paroxetine Hcl	Paroxetine Hcl	12	36	1080	179.81			12	36	179.81	1080	*
1124015466	Wehibe	Stephen	Lancaster	PA	42	Family Practice	S	Paroxetine Hcl	Paroxetine Hcl	11	15	450	126.79		*					*
1124015532	Shank	J.	Thorntown	IN	18	Family Practice	S	Paroxetine Hcl	Paroxetine Hcl	45	61	1830	528.88		#					*
1124015730	Akin	Rush	Panama City	FL	12	Internal Medicine	S	Paroxetine Hcl	Paroxetine Hcl	24	60	1800	401.23		#					*
1124016332	Morrison	Michael	Plantation	FL	12	Internal Medicine	S	Paroxetine Hcl	Paroxetine Hcl	57	117	3510	996.35	20	#					#
1124016639	Dewitt	Dana	Jackson	MI	26	Family Practice	S	Paroxetine Hcl	Paroxetine Hcl	37	61	1830	447.91	11		15	21	123.57	630	*
1124016852	Nouri	Soheila	Tucson	AZ	4	Internal Medicine	S	Paroxetine Hcl	Paroxetine Hcl	35	35	1050	558.25			22	22	324.18	660	*
1124016860	Kumar	Kesavan	Valdosta	GA	13	Internal Medicine	S	Paroxetine Hcl	Paroxetine Hcl	17	35	1050	228.69			17	35	228.69	1050	*
1124016878	Ciampa	Anthony	Mc Murray	PA	42	Family Practice	S	Paroxetine Hcl	Paroxetine Hcl	14	16	480	281.65			14	16	281.65	480	*
1124016886	Blore	James	Plumsteadville	PA	42	Family Practice	S	Paroxetine Hcl	Paroxetine Hcl	15	39	1170	226.05			15	39	226.05	1170	*
1124016902	Narayana	Gonchigari	Moline	IL	17	Psychiatry	S	Paroxetine Hcl	Paroxetine Hcl	34	46	1357	498.12			19	31	375.96	907	*
1124016902	Narayana	Gonchigari	Moline	IL	17	Psychiatry	S	Paxil Cr	Paroxetine Hcl	14	14	420	2650.48			14	14	2650.48	420	*
1124016985	Maranto	William	Bossier City	LA	22	Family Practice	S	Paroxetine Hcl	Paroxetine Hcl	38	72	2160	490.19	12	#					*
1124017009	Ostrom	Tara	Phoenix	AZ	4	Internal Medicine	S	Paroxetine Hcl	Paroxetine Hcl	27	43.2	1282	336.32	15	#					#
1124017215	Ortiz Pagan	Gladys	Cabo Rojo	PR	72	General Practice	S	Paroxetine Hcl	Paroxetine Hcl	114	121	3601	785.06	15		94	98	667.96	2940	#
1124017249	Kandiah	Vigneswaran	Clinton	NY	36	Internal Medicine	S	Paroxetine Hcl	Paroxetine Hcl	94	160	4800	1412.02	17		83	149	1304.08	4470	#
1124017629	Hicks	Terry	Rapid City	SD	46	Psychiatry	S	Paroxetine Hcl	Paroxetine Hcl	22	30	872	228.18			0	0	0	0	#
1124017702	Dela Torre	Elizabeth	Hopewell Junction	NY	36	Internal Medicine	S	Paroxetine Hcl	Paroxetine Hcl	26	60	1800	242.44			26	60	242.44	1800	*
1124017744	Handy	William	Abingdon	VA	51	Family Practice	S	Paroxetine Hcl	Paroxetine Hcl	64	122	3660	945.01	16		52	98	742.11	2940	#
1124018155	Haider	Munawar	Bedford	TX	48	Family Practice	S	Paroxetine Hcl	Paroxetine Hcl	44	54	1319	592.11			29	39	409.42	1070	*
1124018163	Berkowitz	Carl	San Antonio	TX	48	Infectious Disease	S	Paroxetine Hcl	Paroxetine Hcl	11	19	570	74.72		*					*
1124018262	Hurwitz	John	Santa Rosa	CA	6	Internal Medicine	S	Paroxetine Hcl	Paroxetine Hcl	18	18	430	155.57		#					*
1124018536	Gendich	Sheila	Ionia	MI	26	Family Practice	S	Paroxetine Hcl	Paroxetine Hcl	59	77.9	2336	648.1			28	46.4	336.96	1393	*
1124018544	Carney	Richard	Houston	TX	48	Internal Medicine	S	Paroxetine Hcl	Paroxetine Hcl	27	43	1290	216.7			16	26	150.13	780	*
1124019005	Lambertson	Larry	Fort Wayne	IN	18	Neuropsychiatry	S	Paroxetine Hcl	Paroxetine Hcl	11	11	273	119.69		*					*
1124019138	Xu	Haixin	Canoga Park	CA	6	Internal Medicine	S	Paroxetine Hcl	Paroxetine Hcl	22	31.6	948	314.56			22	31.6	314.56	948	*
1124019716	Burrows	Craig	Morehead	KY	21	Family Practice	S	Paroxetine Hcl	Paroxetine Hcl	36	38	1140	252.27		#					*
1124019732	Soileau	Thomas	Ville Platte	LA	22	Family Practice	S	Paroxetine Hcl	Paroxetine Hcl	53	71	2130	299.67	12		42	54	241.99	1620	*
1124019781	Yates	Glenn	Montgomery	AL	1	Internal Medicine	S	Paroxetine Hcl	Paroxetine Hcl	22	54	1620	253.69			22	54	253.69	1620	*
1124019880	Jameson	Steven	Union	WV	54	Family Practice	S	Paroxetine Hcl	Paroxetine Hcl	46	116	3480	884.26	11	#					*
1124019948	Peterson	Jacquelyn	Jamestown	NY	36	Physician Assistant	S	Paroxetine Hcl	Paroxetine Hcl	14	14	420	105.65		*					*
1124020193	Lee	Michael	Durant	OK	40	Family Practice	S	Paroxetine Hcl	Paroxetine Hcl	24	47	1394	362.64			24	47	362.64	1394	*
1124020284	Ong-Veloso	Angelo	Lake Havasu City	AZ	4	Internal Medicine	S	Paroxetine Hcl	Paroxetine Hcl	129	217	6455	1678.11	30	#					#
1124021142	Dewolfe	Mark	Kansas City	MO	29	Hematology-Oncology	S	Paroxetine Hcl	Paroxetine Hcl	11	11	330	44			11	11	44	330	*
1124021183	Alberti	Alfred	New Britain	CT	9	Internal Medicine	S	Paroxetine Hcl	Paroxetine Hcl	70	114	3376	1018.32	14	#					#
1124021225	Pai	Sangeeth	Las Cruces	NM	35	Internal Medicine	S	Paroxetine Hcl	Paroxetine Hcl	75	184	5520	1221.04	21		75	184	1221.04	5520		21
1124021241	Cooke	Kristin	Slingerlands	NY	36	Nurse Practitioner	S	Paroxetine Hcl	Paroxetine Hcl	24	36	1080	186.12		*					*
1124021340	Sizemore	James	Chattanooga	TN	47	Infectious Disease	S	Paroxetine Hcl	Paroxetine Hcl	42	42	1250	276.6			0	0	0	0	#
1124021431	Kane	Jill	Levittown	PA	42	General Practice	S	Paroxetine Hcl	Paroxetine Hcl	11	27	810	115.33			11	27	115.33	810	*
1124021472	Bryant	Robert	Pinson	AL	1	Family Practice	S	Paroxetine Hcl	Paroxetine Hcl	46	62	1860	259.78		#					*
1124021480	Gandhi	Deena	Sugar Land	TX	48	Psychiatry & Neurology	T	Paroxetine Hcl	Paroxetine Hcl	25	29	850	143.54			25	29	143.54	850	*
1124021480	Gandhi	Deena	Sugar Land	TX	48	Psychiatry & Neurology	T	Pexeva	Paroxetine Mesylate	20	20	600	10852.4		#					*
1124021555	Lewis	Merral	Evansville	IN	18	Family Practice	S	Paroxetine Hcl	Paroxetine Hcl	98	142.6	4257	1101.99	16		65	109.2	711.43	3259	*
1124021605	Pish	Richard	Uniontown	PA	42	Internal Medicine	S	Paroxetine Hcl	Paroxetine Hcl	183	237	7024	2274.09	32		159	213	2148.07	6304	#
1124021712	Ollivierre	Denise	The Villages	FL	12	Internal Medicine	S	Paroxetine Hcl	Paroxetine Hcl	28	83	2490	905.24	15	#					#
1124021803	Leung	Patrick	Lexington	KY	21	Neurology	S	Paroxetine Hcl	Paroxetine Hcl	31	31	930	318.16			31	31	318.16	930	*
1124021845	Sherpa	T	Myerstown	PA	42	Family Practice	S	Paroxetine Hcl	Paroxetine Hcl	116	208	6221	1419.16	25		100	184	1140.07	5501	#
1124022108	Agcaoili	Jacqueline	Riverside	CA	6	Internal Medicine	S	Paroxetine Hcl	Paroxetine Hcl	46	99	2970	663.5	13	#					#
1124022546	Perez	Oscar	Tampa	FL	12	Family Practice	S	Paroxetine Hcl	Paroxetine Hcl	32	66	1980	388.93		#					*
1124022660	Mackinder	Robert	Grand Rapids	MI	26	Pediatric Medicine	S	Paroxetine Hcl	Paroxetine Hcl	33	77	2275	581.74	12		33	77	581.74	2275		12
1124023098	Diamond	Chad	Hattiesburg	MS	28	Family Practice	S	Paroxetine Hcl	Paroxetine Hcl	71	117	3510	673.93	15		58	104	478.93	3120	#
1124023130	Koerth	Steven	Athens	TX	48	Family Practice	S	Paroxetine Hcl	Paroxetine Hcl	95	151	4460	1093.76	23		70	114	848.17	3350	#
1124023205	Bierman	Robert	Scottsdale	AZ	4	Internal Medicine	S	Paroxetine Hcl	Paroxetine Hcl	71	153	4590	1139.2	20		59	133	1041.57	3990	#
1124023486	Riger	Bruce	Yreka	CA	6	Internal Medicine	S	Paroxetine Hcl	Paroxetine Hcl	59	135	4050	1163.35	14		59	135	1163.35	4050		14
1124023718	Henry	Melissa	Lubbock	TX	48	Family Practice	S	Paroxetine Hcl	Paroxetine Hcl	13	25	750	223.43			13	25	223.43	750	*
1124023890	Lai	Ming	Palm Bay	FL	12	Family Practice	S	Paroxetine Hcl	Paroxetine Hcl	21	57	1710	417.64		#					*
1124024039	Cheney	Daren	Findlay	OH	39	Family Practice	S	Paroxetine Hcl	Paroxetine Hcl	72	118.2	3540	904.35			72	118.2	904.35	3540	*
1124024229	Kim	Ellen	Monroe	WA	53	Internal Medicine	S	Paroxetine Hcl	Paroxetine Hcl	38	99	2970	550.81			27	74	424.84	2220	*
1124024336	Shahkoohi	Farid	Rockville Centre	NY	36	Internal Medicine	S	Paroxetine Hcl	Paroxetine Hcl	13	31	930	175.28			13	31	175.28	930	*
1124024344	Ferland	Joann	Springfield	TN	47	Nurse Practitioner	S	Paroxetine Hcl	Paroxetine Hcl	30	34	1020	289.29		#					*
1124024492	Hillard	Mark	Toledo	OH	39	Family Practice	S	Paroxetine Hcl	Paroxetine Hcl	27	73	2190	352.05		#					*
1124024542	Mantero Hormazabal	Julio	Bayamon	PR	72	Internal Medicine	S	Paroxetine Cr	Paroxetine Hcl	14	14	417	1481.34		#					*
1124024542	Mantero Hormazabal	Julio	Bayamon	PR	72	Internal Medicine	S	Paroxetine Hcl	Paroxetine Hcl	61	77	2310	489.57	11		61	77	489.57	2310		11
1124024591	Prusnofsky	Leslie	Somers	NY	36	Psychiatry & Neurology	T	Paroxetine Hcl	Paroxetine Hcl	13	35	1050	132.6			13	35	132.6	1050	*
1124024765	Eckert	Terri	Athens	TX	48	Family Practice	S	Paroxetine Hcl	Paroxetine Hcl	17	25	738	108.36			17	25	108.36	738	*
1124025051	Freedman	Peter	Berkeley	CA	6	Psychiatry	S	Paroxetine Hcl	Paroxetine Hcl	13	14	420	85.1			13	14	85.1	420	*
1124025051	Freedman	Peter	Berkeley	CA	6	Psychiatry	S	Paxil	Paroxetine Hcl	13	13	390	1212.67			0	0	0	0	#
1124025226	Woronoff	Richard	New York	NY	36	Internal Medicine	S	Paroxetine Hcl	Paroxetine Hcl	12	16	480	93.03			12	16	93.03	480	*
1124025358	Gomez Adrover	Reynaldo	Manati	PR	72	General Practice	S	Paroxetine Hcl	Paroxetine Hcl	63	81	2430	589.28	12		42	48	343.86	1440	*
1124025390	Poonawala	Robina	West Lake Hills	TX	48	Family Practice	S	Paroxetine Hcl	Paroxetine Hcl	13	35	1050	199.23		#					*
1124025408	Merrifield	Angela	Johnson City	TN	47	Internal Medicine	S	Paroxetine Hcl	Paroxetine Hcl	15	45	1350	347.39			15	45	347.39	1350	*
1124025481	Cabrera	Camilo	Bradenton	FL	12	Internal Medicine	S	Paroxetine Hcl	Paroxetine Hcl	21	63	1890	486.55			21	63	486.55	1890	*
1124025556	Lewis	Margaret	Eastover	NC	37	Nurse Practitioner	S	Paroxetine Hcl	Paroxetine Hcl	95	131	3846	913.7	18		72	108	626.02	3240	#
1124025580	Peard	Garrett	Medford	OR	41	Internal Medicine	S	Paroxetine Hcl	Paroxetine Hcl	55	109	3260	649.29	17	#					#
1124025614	Colby	John	Hopkinsville	KY	21	Neurology	S	Paroxetine Hcl	Paroxetine Hcl	17	25	750	107.01		#					*
1124025929	Ditoppa	Louis	White Oak	PA	42	Family Practice	S	Paroxetine Hcl	Paroxetine Hcl	103	228.8	6862	1456.62	23	#					#
1124026059	Nicholas	Michael	Indianapolis	IN	18	Psychiatry	S	Paroxetine Hcl	Paroxetine Hcl	156	188.4	5550	1593.45	18		47	71.4	613.66	2092	*
1124026117	Pedroza-Sierra	Gerardo	Interlachen	FL	12	General Practice	S	Paroxetine Hcl	Paroxetine Hcl	17	47	1410	267.44		*					*
1124026414	Akmal	Nayeem	Conyers	GA	13	Family Practice	S	Paroxetine Hcl	Paroxetine Hcl	17	31	930	252.29		*					*
1124026513	Hood	Charles	Scottsboro	AL	1	Internal Medicine	S	Paroxetine Hcl	Paroxetine Hcl	288	302	7887	1756.1	39		161	167	838.38	3837		17
1124026588	Davis	Stephen	Danville	VA	51	Internal Medicine	S	Paroxetine Hcl	Paroxetine Hcl	16	48	1440	424.74			16	48	424.74	1440	*
1124026760	Damweber	Brian	Allentown	PA	42	Physician Assistant	S	Paroxetine Hcl	Paroxetine Hcl	15	15	440	171.86			15	15	171.86	440	*
1124026810	Dalley	Arthur	Leesburg	FL	12	Internal Medicine	S	Paroxetine Hcl	Paroxetine Hcl	71	134	4014	722.32	21		32	73	390.68	2184	*
1124026836	Young	Michael	Prescott	AR	5	Family Practice	S	Paroxetine Hcl	Paroxetine Hcl	107	147.3	4420	1139.9	20		43	76	436.28	2280	#
1124026992	Schloff	John	Holland	MI	26	Family Practice	S	Paroxetine Hcl	Paroxetine Hcl	18	18	506	198.17			18	18	198.17	506	*
1124027792	Vaughan	David	Brenham	TX	48	Family Practice	S	Paroxetine Hcl	Paroxetine Hcl	43	75	2250	358.14	12		30	48	221.57	1440	*
1124027842	Watson	Benjamin	Savannah	GA	13	Internal Medicine	S	Paroxetine Hcl	Paroxetine Hcl	53	80	2396	494.81	11		53	80	494.81	2396		11
1124028584	Chasanov	Maxim	Hoffman Estates	IL	17	Psychiatry	S	Paroxetine Hcl	Paroxetine Hcl	46	58.2	1701	753.91	11		15	25	402.24	718	*
1124028642	Nevin	Marc	Roanoke	VA	51	Family Practice	S	Paroxetine Hcl	Paroxetine Hcl	18	18	514	252.62		#					*
1124028808	Maged	David	Wilmington	DE	10	Internal Medicine	S	Paroxetine Hcl	Paroxetine Hcl	14	22	660	198.18			14	22	198.18	660	*
1124028816	Vertil	Cyprien	Port Arthur	TX	48	Nephrology	S	Paroxetine Hcl	Paroxetine Hcl	22	29	870	206.85		#					*
1124028881	Keolasy	Theppanya	Huntington	IN	18	Family Practice	S	Paroxetine Hcl	Paroxetine Hcl	49	93.2	2795	510.19	12		20	38.2	151.45	1145	*
1124028956	Carter	Gayle	St George	UT	49	Obstetrics & Gynecology	S	Paroxetine Hcl	Paroxetine Hcl	11	15	450	101.84			11	15	101.84	450	*
1124029020	Rioux	Doreen	Yorba Linda	CA	6	Family Practice	S	Paroxetine Hcl	Paroxetine Hcl	54	79.7	2391	635.34			54	79.7	635.34	2391	*
1124029160	Chaney	Brian	Powderly	KY	21	Family Practice	S	Paroxetine Hcl	Paroxetine Hcl	31	53	1564	231.25			31	53	231.25	1564	*
1124029392	Smith	Perry	Great Bend	KS	20	Family Practice	S	Paroxetine Hcl	Paroxetine Hcl	16	46	1380	433.07			16	46	433.07	1380	*
1124029491	Edouard	Philippe	Petaluma	CA	6	Internal Medicine	S	Paroxetine Hcl	Paroxetine Hcl	65	70	783	367.02		#					*
1124029798	Evans-Cosby	Deirdre	Atlanta	GA	13	Psychiatry	S	Paroxetine Hcl	Paroxetine Hcl	41	47	1410	408.29		*					*
1124029822	Greene	Treshell	Salisbury	NC	37	Physician Assistant	S	Paroxetine Hcl	Paroxetine Hcl	24	62	1860	390.38		#					*
1124029830	Fink	Rhona	La Jolla	CA	6	Family Practice	S	Paroxetine Hcl	Paroxetine Hcl	11	33	990	285.93			11	33	285.93	990	*
1124030069	Straus	Lisa	Amenia	NY	36	Family Practice	S	Paroxetine Hcl	Paroxetine Hcl	11	27	810	299.81			11	27	299.81	810	*
1124030127	Green	Rebecca	Wichita	KS	20	Family Practice	S	Paroxetine Hcl	Paroxetine Hcl	15	31	930	194.39			15	31	194.39	930	*
1124030341	Byrne	Eileen	Palo Alto	CA	6	Family Practice	S	Paroxetine Hcl	Paroxetine Hcl	45	107	3210	642.08		#					*
1124030549	Meaker	Philip	Victor	NY	36	Internal Medicine	S	Paroxetine Hcl	Paroxetine Hcl	14	26	780	194.03		*					*
1124031075	Scappaticci	Antonio	Bristol	CT	9	Internal Medicine	S	Paroxetine Hcl	Paroxetine Hcl	74	127.5	3626	1610.11	14	#					#
1124031240	Sparacio	Robert	New Rochelle	NY	36	Physician Assistant	S	Paroxetine Hcl	Paroxetine Hcl	18	54	1620	364.85			18	54	364.85	1620	*
1124031281	Adeleye	Victoria	Conroe	TX	48	Family Practice	S	Paroxetine Hcl	Paroxetine Hcl	24	40	1200	195.19			24	40	195.19	1200	*
1124031414	Speck	James	University	MS	28	General Practice	S	Paroxetine Hcl	Paroxetine Hcl	18	22	660	121.25		*					*
1124031927	Hoeman	Michael	Springfield	MO	29	Internal Medicine	S	Paroxetine Hcl	Paroxetine Hcl	31	57	1710	339.04		#					*
1124032008	Cole	Christopher	Athens	AL	1	Family Practice	S	Paroxetine Hcl	Paroxetine Hcl	32	58	1740	269.37		*					*
1124032941	Callaghan	Daniel	Rocky Hill	CT	9	Family Practice	S	Paroxetine Hcl	Paroxetine Hcl	22	62	1860	379.59		#					*
1124033808	Al-Tariq	Quazi	Middletown	NY	36	Psychiatry	S	Paroxetine Hcl	Paroxetine Hcl	73	83	2490	627.71	17		27	27	231.69	810	*
1124033899	Herath	Adolph	Farmington	MO	29	Psychiatry & Neurology	T	Paroxetine Hcl	Paroxetine Hcl	40	40.2	1153	668.62			0	0	0	0	#
1124033931	Matin	Khan	Ashland	KY	21	Psychiatry	S	Paroxetine Hcl	Paroxetine Hcl	88	88	2640	658.39	15		28	28	175.86	840	*
1124034152	Dorf	David	Garnerville	NY	36	Internal Medicine	S	Paroxetine Hcl	Paroxetine Hcl	42	64	1920	214.89		#					*
1124034392	Garson	Paul	Southampton	NY	36	Psychiatry	S	Paroxetine Hcl	Paroxetine Hcl	16	20	559	180.91		*					*
1124034467	Ryan	Ann	Santa Monica	CA	6	Family Practice	S	Paroxetine Hcl	Paroxetine Hcl	14	20	600	152.18			14	20	152.18	600	*
1124034566	Fox	Sherrill	Casper	WY	56	Family Practice	S	Paroxetine Hcl	Paroxetine Hcl	17	41.3	1240	251.51		#					*
1124034780	Sammon	Carolyn	Woonsocket	RI	44	Psychiatry	S	Paroxetine Hcl	Paroxetine Hcl	39	53	1590	649.02			20	28	461.53	840	*
1124034822	Burrell	Lydia	South Euclid	OH	39	Internal Medicine	S	Paroxetine Hcl	Paroxetine Hcl	16	46	1380	482.25			16	46	482.25	1380	*
1124035340	Vannostran	Sharon	Akron	OH	39	Family Practice	S	Paroxetine Hcl	Paroxetine Hcl	15	37	1110	316.56		#					*
1124035357	Vannatta	Michael	Knoxville	IA	19	Family Practice	S	Paroxetine Hcl	Paroxetine Hcl	19	23	690	79.19		#					*
1124035431	Targan	David	Wynnewood	PA	42	Internal Medicine	S	Paroxetine Hcl	Paroxetine Hcl	12	36	1080	531.34			12	36	531.34	1080	*
1124035795	Chance	Alfred	Mobile	AL	1	Internal Medicine	S	Paroxetine Hcl	Paroxetine Hcl	12	12.2	361	198.4			12	12.2	198.4	361	*
1124035886	Gupta	Rajendra	Trenton	NJ	34	Gastroenterology	S	Paroxetine Hcl	Paroxetine Hcl	18	26	780	184.82		#					*
1124035894	York	Steven	Northridge	CA	6	Internal Medicine	S	Paroxetine Hcl	Paroxetine Hcl	15	23	690	226.54			15	23	226.54	690	*
1124035910	Wiese	Matthew	Reno	NV	32	Physician Assistant	S	Paroxetine Hcl	Paroxetine Hcl	12	20	600	151.97		*					*
1124035993	Jones	Charles	Danville	AR	5	Family Practice	S	Paroxetine Hcl	Paroxetine Hcl	15	41	1230	237.86		*					*
1124036033	Miller	David	Houston	TX	48	Internal Medicine	S	Paroxetine Hcl	Paroxetine Hcl	36	56	1680	809.16			36	56	809.16	1680	*
1124036884	Whitcomb	Donald	Grand Prairie	TX	48	Family Practice	S	Paroxetine Hcl	Paroxetine Hcl	39	51	1530	427.69			26	36	305.97	1080	*
1124037122	Diaz-Esquivel	Pablo	Amarillo	TX	48	Obstetrics & Gynecology	S	Paroxetine Hcl	Paroxetine Hcl	11	11	330	38.25			0	0	0	0	#
1124037171	Hood	Dwight	Lubbock	TX	48	Family Practice	S	Paroxetine Hcl	Paroxetine Hcl	13	13	390	52		#					*
1124037221	Sun	Tommy	Virginia Beach	VA	51	Family Practice	S	Paroxetine Hcl	Paroxetine Hcl	52	74	2220	507.29			52	74	507.29	2220	*
1124037254	Chen	David	Hartford	WI	55	Internal Medicine	S	Paroxetine Hcl	Paroxetine Hcl	48	66.4	1955	608.29			48	66.4	608.29	1955	*
1124037395	Wiens	Timothy	Newton	KS	20	Family Practice	S	Paroxetine Hcl	Paroxetine Hcl	29	37	1110	320.21		#					*
1124037429	Kott	Kathryn	Chicago	IL	17	Nurse Practitioner	S	Paroxetine Hcl	Paroxetine Hcl	12	22	660	97.18			12	22	97.18	660	*
1124037437	Ali	Malik	Milwaukee	WI	55	Internal Medicine	S	Paroxetine Hcl	Paroxetine Hcl	37	61	1685	421.23	13		19	23	206.16	599	*
1124038013	Matthews-Ferrari	Katina	Punta Gorda	FL	12	Psychiatry	S	Paroxetine Hcl	Paroxetine Hcl	18	24	720	320.32		#					*
1124038047	Ellis	Brian	Danville	KY	21	Family Practice	S	Paroxetine Hcl	Paroxetine Hcl	52	81	2391	572.67	12		28	57	457.82	1671	*
1124038443	Wilcox	Guy	Utica	NY	36	Internal Medicine	S	Paroxetine Hcl	Paroxetine Hcl	13	13	374	167.79			13	13	167.79	374	*
1124038682	Kang	Wun	Hagerstown	MD	24	General Practice	S	Paroxetine Hcl	Paroxetine Hcl	25	41	1230	355.23			25	41	355.23	1230	*
1124038724	Michener	Mary	Winona	MN	27	Family Practice	S	Paroxetine Hcl	Paroxetine Hcl	16	44	1320	218.41		*					*
1124038815	Zofakis	Argiro	Chicago	IL	17	Internal Medicine	S	Paroxetine Hcl	Paroxetine Hcl	14	40	1200	330.73		#					*
1124039052	Etchie	Samuel	La Mesa	CA	6	Psychiatry	S	Paroxetine Hcl	Paroxetine Hcl	176	178	5164	1345.51	27		48	48	448.59	1408	*
1124039169	Sanpablo	William	Philippi	WV	54	Internal Medicine	S	Paroxetine Hcl	Paroxetine Hcl	52	62	1820	493.29			52	62	493.29	1820	*
1124039177	Long	Denise	Saint Paul	MN	27	Family Practice	S	Paroxetine Hcl	Paroxetine Hcl	33	93.1	2783	469.09			33	93.1	469.09	2783	*
1124039201	Vandevender	Gina	Beaumont	TX	48	Physician Assistant	S	Paroxetine Hcl	Paroxetine Hcl	12	32	960	124.1			12	32	124.1	960	*
1124039334	Shissias	Charles	Beaufort	SC	45	Neurology	S	Paroxetine Hcl	Paroxetine Hcl	45	57.4	1697	986.36	14		30	32.4	452.17	972	*
1124039524	Phoon	Andrew	San Diego	CA	6	Internal Medicine	S	Paroxetine Hcl	Paroxetine Hcl	51	51.1	1429	1952.73		#					*
1124039755	Braverman	Ira	National City	CA	6	Internal Medicine	S	Paroxetine Hcl	Paroxetine Hcl	80	90.1	1946	705.95			37	47.1	386.58	1348	*
1124039789	Del Rosario	Ceferina	Davenport	FL	12	Internal Medicine	S	Paroxetine Hcl	Paroxetine Hcl	51	145	4350	716.08	14		51	145	716.08	4350		14
1124039888	Fields	Martin	Pontiac	IL	17	Psychiatry	S	Paroxetine Er	Paroxetine Hcl	13	13	390	826.59		*					*
1124039888	Fields	Martin	Pontiac	IL	17	Psychiatry	S	Paroxetine Hcl	Paroxetine Hcl	36	48	1440	237.84		#					*
1124040324	Malik	Preeti	San Antonio	TX	48	Family Practice	S	Paroxetine Hcl	Paroxetine Hcl	50	142	4260	1199.92	14	#					#
1124040431	Li	Jui-Jung	Torrance	CA	6	Internal Medicine	S	Paroxetine Hcl	Paroxetine Hcl	20	36	1080	325.62		*					*
1124040514	Shah	Mahendra	Altamonte Springs	FL	12	Psychiatry	S	Paroxetine Hcl	Paroxetine Hcl	139	172	5160	1915.67	27		49	71	669.6	2130	*
1124040589	Niedbalski	Brian	Columbus	IN	18	Family Practice	S	Paroxetine Hcl	Paroxetine Hcl	62	110	3270	835.22	11	#					*
1124040712	Wilcox	David	Bemidji	MN	27	Family Practice	S	Paroxetine Hcl	Paroxetine Hcl	31	77	2264	319.06			31	77	319.06	2264	*
1124041116	Campbell	Ronald	Burley	ID	16	Family Practice	S	Paroxetine Hcl	Paroxetine Hcl	15	23	690	204.37			15	23	204.37	690	*
1124041470	Sullivan	Christopher	Ocala	FL	12	Pulmonary Disease	S	Paroxetine Hcl	Paroxetine Hcl	45	71	2130	557.89			45	71	557.89	2130	*
1124041504	Bruder	Diane	St. Peter	MN	27	Certified Clinical Nurse Specialist	S	Paroxetine Hcl	Paroxetine Hcl	20	20	600	262.17		#					*
1124042270	Zeitler	Jennifer	Reynoldsville	PA	42	Family Practice	S	Paroxetine Hcl	Paroxetine Hcl	21	21	630	213.75			21	21	213.75	630	*
1124042288	Yousif	Nashwan	Rochester Hills	MI	26	Internal Medicine	S	Paroxetine Hcl	Paroxetine Hcl	13	27	792	154.41		*					*
1124042387	Floro	Norman	Elyria	OH	39	Internal Medicine	S	Paroxetine Hcl	Paroxetine Hcl	28	58	1729	446.83		*					*
1124042791	Houston	Lawrence	Overland Park	KS	20	Family Practice	S	Paroxetine Hcl	Paroxetine Hcl	11	11	330	38			11	11	38	330	*
1124042916	Das	Kalyan	Ada	OH	39	Internal Medicine	S	Paroxetine Hcl	Paroxetine Hcl	33	71	2130	660.68			19	57	422.75	1710	*
1124043062	Gue	Crystal	Knoxville	TN	47	Internal Medicine	S	Paroxetine Hcl	Paroxetine Hcl	11	31	930	170.26			11	31	170.26	930	*
1124043120	Elliott	Jeremy	Johnson City	TN	47	Family Practice	S	Paroxetine Hcl	Paroxetine Hcl	56	66	1980	694.43			28	36	233.22	1080	*
1124043161	Smith	Leslie	Cordova	TN	47	Psychiatry	S	Paroxetine Hcl	Paroxetine Hcl	24	36	1080	154.88			12	24	106.88	720	*
1124043252	Backs	Craig	Springfield	IL	17	Internal Medicine	S	Paroxetine Hcl	Paroxetine Hcl	12	14	340	171.9		#					*
1124043260	Thomas	Benita	Stuart	FL	12	Family Practice	S	Paroxetine Hcl	Paroxetine Hcl	42	88	2640	491.76	12	#					#
1124043302	Gill	David	Rochester	NY	36	Neurology	S	Paroxetine Hcl	Paroxetine Hcl	11	13	307	123.03			11	13	123.03	307	*
1124043310	Badger	Michael	Greensboro	NC	37	Family Practice	S	Paroxetine Hcl	Paroxetine Hcl	42	46	1380	498.87			19	23	199.32	690	*
1124043427	Dunn	Deborah	Columbia	MD	24	Physician Assistant	S	Paroxetine Hcl	Paroxetine Hcl	14	14	420	152			14	14	152	420	*
1124043468	Johnson	Walter	Fargo	ND	38	Internal Medicine	S	Paroxetine Er	Paroxetine Hcl	12	12	360	1347.46			12	12	1347.46	360	*
1124043468	Johnson	Walter	Fargo	ND	38	Internal Medicine	S	Paroxetine Hcl	Paroxetine Hcl	20	28	840	133.84		*					*
1124043492	Mulder	Elizabeth	Holland	MI	26	Nurse Practitioner	S	Paroxetine Hcl	Paroxetine Hcl	11	11	330	52.49			11	11	52.49	330	*
1124043617	Hsu	Anna	Hopkins	MN	27	Internal Medicine	S	Paroxetine Hcl	Paroxetine Hcl	40	64	1905	583.43			40	64	583.43	1905	*
1124043625	Mckee	Michael	Springfield	OH	39	Family Practice	S	Paroxetine Hcl	Paroxetine Hcl	44	88	2640	312.53	12	#					*
1124044425	Swamy	Rajakumari	Grand Blanc	MI	26	Internal Medicine	S	Paroxetine Hcl	Paroxetine Hcl	90	185	5550	887.9	23	#					#
1124045125	Billups	Sherry	Blackduck	MN	27	Family Practice	S	Paroxetine Hcl	Paroxetine Hcl	38	46	903	224.6			38	46	224.6	903	*
1124045208	Bertsch	Tania	Essex Jct	VT	50	Internal Medicine	S	Paroxetine Hcl	Paroxetine Hcl	33	57	1707	387.42			33	57	387.42	1707	*
1124046354	Reh	Edward	Fenton	MO	29	Internal Medicine	S	Paroxetine Hcl	Paroxetine Hcl	46	118	3540	758.25	11	#					*
1124046404	Van Buskirk	John	Tacoma	WA	53	Family Practice	S	Paroxetine Hcl	Paroxetine Hcl	21	29	870	128.76		#					*
1124046420	Ojeda	Aislinn	Charlotte	NC	37	Nurse Practitioner	S	Paroxetine Hcl	Paroxetine Hcl	42	57	1710	583.13			30	42	434.54	1260	*
1124046636	Thompson	Steven	Wyoming	MN	27	Family Practice	S	Paroxetine Hcl	Paroxetine Hcl	15	19	570	148.18		*					*
1124046701	Umstattd	William	Georgetown	TX	48	Family Practice	S	Paroxetine Hcl	Paroxetine Hcl	16	24	720	234			16	24	234	720	*
1124046909	Ahmed	Hamayun	Lehighton	PA	42	Psychiatry	S	Paroxetine Hcl	Paroxetine Hcl	11	11	314	75.96			0	0	0	0	#
1124047238	Rudo	Andrew	Towson	MD	24	Psychiatry	S	Paroxetine Hcl	Paroxetine Hcl	61	69.2	2073	654.58	12		16	24	169.17	720	*
1124047568	Joshi	Mahendra	Jackson	TN	47	Internal Medicine	S	Paroxetine Hcl	Paroxetine Hcl	74	122.2	3652	861.59	19		37	71.2	469.28	2122	*
1124047717	Richard	John	Lexington	KY	21	Family Practice	S	Paroxetine Hcl	Paroxetine Hcl	515	524.5	13849	6899.97	171		440	449	6261.66	11677		152
1124048202	Moon	Mary	Mission Viejo	CA	6	Family Practice	S	Paroxetine Hcl	Paroxetine Hcl	21	45	1350	321.14			21	45	321.14	1350	*
1124048384	Mccormick	Julie	Anchorage	AK	2	Internal Medicine	S	Paroxetine Hcl	Paroxetine Hcl	26	50	1276	426.11		#					*
1124048442	Potwardowski	Eric	Escondido	CA	6	Family Practice	S	Paroxetine Hcl	Paroxetine Hcl	14	41.3	1240	329.54			14	41.3	329.54	1240	*
1124048608	Gamarra	Lewis	Los Osos	CA	6	Internal Medicine	S	Paroxetine Hcl	Paroxetine Hcl	21	21	630	196.42			21	21	196.42	630	*
1124048707	Beylinson	Alexander	Staten Island	NY	36	Internal Medicine	S	Paroxetine Hcl	Paroxetine Hcl	11	11	330	47.85			11	11	47.85	330	*
1124048988	Waddles	Ryan	Lexington	KY	21	Internal Medicine	S	Paroxetine Hcl	Paroxetine Hcl	43	59	1770	348.01		#					*
1124049226	Mitra	Raghu	Huntington	NY	36	Psychiatry	S	Paroxetine Hcl	Paroxetine Hcl	28	28	784	114.67			0	0	0	0	#
1124049473	Boe	Brian	Chicago	IL	17	Internal Medicine	S	Paroxetine Hcl	Paroxetine Hcl	29	47	1384	275.6		#					*
1124049549	Keller	Christopher	Hobe Sound	FL	12	Family Practice	S	Paroxetine Hcl	Paroxetine Hcl	40	110	3300	615.76	12	#					#
1124049598	Saini	Gurbax	Island Lake	IL	17	Internal Medicine	S	Paroxetine Hcl	Paroxetine Hcl	17	21.3	635	157.88		*					*
1124049663	Yutzy	Michael	Canton	OH	39	Family Practice	S	Paroxetine Hcl	Paroxetine Hcl	12	12	358	101.22			12	12	101.22	358	*
1124049978	Jackson	William	Rock Hill	SC	45	Family Practice	S	Paroxetine Hcl	Paroxetine Hcl	60	172	5160	963.34	18	#					#
1124050026	Hart	William	Cary	NC	37	Family Practice	S	Paroxetine Hcl	Paroxetine Hcl	13	37	1108	380.9		#					*
1124050273	Jacoby	Susan	Norwalk	CT	9	Nurse Practitioner	S	Paroxetine Hcl	Paroxetine Hcl	24	32	960	272.93		*					*
1124050463	Chen	Charles	Yucaipa	CA	6	Internal Medicine	S	Paroxetine Hcl	Paroxetine Hcl	53	107	3210	1145.65	12		53	107	1145.65	3210		12
1124050471	Law	Gregory	Bergenfield	NJ	34	Family Practice	S	Paroxetine Hcl	Paroxetine Hcl	13	43.3	1300	876.97			13	43.3	876.97	1300	*
1124050497	King	Mary	Middletown	NY	36	Geriatric Medicine	S	Paroxetine Hcl	Paroxetine Hcl	15	15	450	139.09		#					*
1124050596	Holmsten	Walter	Houston	TX	48	Family Practice	S	Paroxetine Hcl	Paroxetine Hcl	65	99	2970	532.29	16	#					#
1124050968	Kwon	Okap	Ravenna	OH	39	Internal Medicine	S	Paroxetine Hcl	Paroxetine Hcl	44	66.9	1954	575.69			26	42.4	354.7	1229	*
1124051099	Cook	Kimberly	Hollywood	MD	24	Nurse Practitioner	S	Paroxetine Hcl	Paroxetine Hcl	13	21	618	128.98		*					*
1124051156	Weisman	Eric	Pittsburgh	PA	42	Neurology	S	Paroxetine Hcl	Paroxetine Hcl	22	22	660	134.77		*					*
1124051669	Fuchs	Hans	Ambridge	PA	42	Internal Medicine	S	Paroxetine Hcl	Paroxetine Hcl	18	50	1500	237.78		#					*
1124051768	Nayfack	Bert	Baltimore	MD	24	Psychiatry	S	Paroxetine Hcl	Paroxetine Hcl	18	20	600	217.26		*					*
1124052014	Mir	Abdul	Crestview	FL	12	Internal Medicine	S	Paroxetine Hcl	Paroxetine Hcl	39	71	2107	473.37			23	49	260.45	1447	*
1124052030	Pittman	David	Springfield	IL	17	Internal Medicine	S	Paroxetine Hcl	Paroxetine Hcl	52	90	2700	461.69			52	90	461.69	2700	*
1124052105	Durakiewicz	Marek	Centerville	TN	47	Emergency Medicine	S	Paroxetine Hcl	Paroxetine Hcl	16	16	222	90.64			16	16	90.64	222	*
1124052212	Boettler	Mark	Xenia	OH	39	Internal Medicine	S	Paroxetine Hcl	Paroxetine Hcl	30	38	1106	228.56		#					*
1124052394	Appolon	Carmin	Brooklyn	NY	36	Emergency Medicine	S	Paroxetine Hcl	Paroxetine Hcl	77	77	2235	336.49	13		32	32	132.79	885	*
1124052477	Cordero	Fausto	Northridge	CA	6	Family Practice	S	Paroxetine Hcl	Paroxetine Hcl	21	39	1170	262.31			21	39	262.31	1170	*
1124052477	Cordero	Fausto	Northridge	CA	6	Family Practice	S	Paxil	Paroxetine Hcl	12	12	360	2136.52			12	12	2136.52	360	*
1124052527	King	Pamela	Fairport	NY	36	Nurse Practitioner	S	Paroxetine Hcl	Paroxetine Hcl	12	12	360	207.27			12	12	207.27	360	*
1124052808	Moylan	Kyle	Fenton	MO	29	Geriatric Medicine	S	Paroxetine Hcl	Paroxetine Hcl	28	84	2520	373.24		#					*
1124053160	Bhateja	Renu	Oak Ridge	TN	47	Psychiatry	S	Paroxetine Hcl	Paroxetine Hcl	89	101	3027	934.99	16		34	44	358.69	1320	*
1124053202	Rogers	Delbert	Black River Falls	WI	55	Family Practice	S	Paroxetine Hcl	Paroxetine Hcl	18	34	1020	244.1		#					*
1124053236	Lopez Colberg	Isabel	Albuquerque	NM	35	Family Practice	S	Paroxetine Hcl	Paroxetine Hcl	30	74	2220	349.16			30	74	349.16	2220	*
1124053426	Cross-Shokes	Paula	Humble	TX	48	Family Practice	S	Paroxetine Hcl	Paroxetine Hcl	14	18	540	209.62		*					*
1124053962	Salvate	Anthony	Bronxville	NY	36	Cardiology	S	Paroxetine Hcl	Paroxetine Hcl	11	11	330	147.62			11	11	147.62	330	*
1124054341	Barancin	Lisa	Onsted	MI	26	Physician Assistant	S	Paroxetine Hcl	Paroxetine Hcl	15	39	1170	297.27		*					*
1124054408	Yourchock Orr	Patricia	Detroit	MI	26	Nurse Practitioner	S	Paroxetine Hcl	Paroxetine Hcl	14	14	397	299.65		#					*
1124054556	Islam	Rezwan	Fulton	MO	29	Family Practice	S	Paroxetine Hcl	Paroxetine Hcl	12	26	772	331.53			12	26	331.53	772	*
1124054721	Muttalib	Azhar	Torrance	CA	6	Internal Medicine	S	Paroxetine Hcl	Paroxetine Hcl	21	33	991	226.98		#					*
1124054986	Stewart	William	Duncan	OK	40	Family Practice	S	Paroxetine Hcl	Paroxetine Hcl	61	77	2244	640.01	12		61	77	640.01	2244		12
1124055074	Conrad	Edgar	Joplin	MO	29	Internal Medicine	S	Paroxetine Hcl	Paroxetine Hcl	24	48	1435	371.63			24	48	371.63	1435	*
1124055199	Bansal	Bal	Ashland	KY	21	Neurology	S	Paroxetine Hcl	Paroxetine Hcl	12	22	660	144			0	0	0	0	#
1124055231	Blasiol	Joseph	Topton	PA	42	Family Practice	S	Paroxetine Hcl	Paroxetine Hcl	118	190	5674	1226.84	24		103	169	947.87	5044	#
1124055363	Wachter	Stuart	Concord	MA	25	Psychiatry & Neurology	T	Paroxetine Hcl	Paroxetine Hcl	11	11	330	218.6			11	11	218.6	330	*
1124055710	Grazulis	Diana	Salt Lake City	UT	49	Family Practice	S	Paroxetine Hcl	Paroxetine Hcl	29	33	990	340.01		#					*
1124055876	Moses	Stephen	Cynthiana	KY	21	Family Practice	S	Paroxetine Cr	Paroxetine Hcl	12	12	360	1089.68			12	12	1089.68	360	*
1124055876	Moses	Stephen	Cynthiana	KY	21	Family Practice	S	Paroxetine Hcl	Paroxetine Hcl	20	42	1260	255.53		#					*
1124056015	Faremouth	James	Naples	FL	12	Family Practice	S	Paroxetine Hcl	Paroxetine Hcl	14	14	418	169.09			14	14	169.09	418	*
1124056031	Hartley	David	Gap	PA	42	Family Practice	S	Paroxetine Hcl	Paroxetine Hcl	42	60	1800	362.72			30	48	196.71	1440	*
1124056163	Sustersic	Jason	Independence	OH	39	Family Practice	S	Paroxetine Hcl	Paroxetine Hcl	28	42	1260	231.83			28	42	231.83	1260	*
1124056304	Kelly	Marise	Houston	TX	48	Family Practice	S	Paroxetine Hcl	Paroxetine Hcl	25	42	1260	294.41	11	#					*
1124056643	Wright	Terrence	Grand Rapids	MI	26	Family Practice	S	Paroxetine Hcl	Paroxetine Hcl	30	46	1380	175.48		#					*
1124057856	Hashemee	Sayed	Wendell	NC	37	Family Practice	S	Paroxetine Hcl	Paroxetine Hcl	33	41	1230	232.36		#					*
1124057963	Mgbodile	Francisca	Birmingham	AL	1	Psychiatry	S	Paroxetine Hcl	Paroxetine Hcl	55	58	1739	555.15			0	0	0	0	#
1124058102	Elgawli	Philip	Elmer	NJ	34	Family Practice	S	Paroxetine Hcl	Paroxetine Hcl	27	73	2190	482.72		#					*
1124058268	Smith	Verta	New York	NY	36	Internal Medicine	S	Paroxetine Hcl	Paroxetine Hcl	23	25	750	227.67			23	25	227.67	750	*
1124058425	Berkowitz	Ellis	St. Joseph	MO	29	Internal Medicine	S	Paroxetine Er	Paroxetine Hcl	11	11	330	1260.6			11	11	1260.6	330	*
1124058425	Berkowitz	Ellis	St. Joseph	MO	29	Internal Medicine	S	Paroxetine Hcl	Paroxetine Hcl	116	170	5037	1339.79	22	#					#
1124058433	Oksanen	Darlene	Farmington	CT	9	Internal Medicine	S	Paroxetine Hcl	Paroxetine Hcl	18	54	1620	329.56			18	54	329.56	1620	*
1124058458	Sobti	Deepa	Columbia	SC	45	Psychiatry	S	Paroxetine Hcl	Paroxetine Hcl	18	18	540	111.74		*					*
1124058490	Flerchinger	Alexandra	Polson	MT	30	Nurse Practitioner	S	Paroxetine Hcl	Paroxetine Hcl	11	31	930	81.09			11	31	81.09	930	*
1124058631	Odin	Joseph	New York	NY	36	Gastroenterology	S	Paroxetine Hcl	Paroxetine Hcl	11	11	330	73.2			0	0	0	0	#
1124058755	Rosin	Robert	Ulysses	KS	20	Internal Medicine	S	Paroxetine Hcl	Paroxetine Hcl	65	87	2554	557.09	13	#					#
1124059134	Karimi -Pashaki	Mohammad	Pomona	NY	36	Psychiatry	S	Paroxetine Hcl	Paroxetine Hcl	23	23	690	190.46			12	12	63.24	360	*
1124059316	Johnson	Kenneth	Milwaukee	WI	55	Psychiatry	S	Paroxetine Er	Paroxetine Hcl	17	31.1	914	4135.75		*					*
1124059316	Johnson	Kenneth	Milwaukee	WI	55	Psychiatry	S	Paroxetine Hcl	Paroxetine Hcl	72	142	4260	1243.15	14		28	60	818.83	1800	*
1124059365	Dowda	Debora	Bartlett	TN	47	Nurse Practitioner	S	Paroxetine Hcl	Paroxetine Hcl	46	80	2379	556.2	11		34	56	287.71	1672	*
1124059399	Clifton	Angela	Boaz	AL	1	Family Practice	S	Paroxetine Hcl	Paroxetine Hcl	77	99	1906	532.25	12	#					*
1124059464	Charabati	Jihad	Old Forge	PA	42	Family Practice	S	Paroxetine Hcl	Paroxetine Hcl	29	35	1050	195.32			29	35	195.32	1050	*
1124059498	Osten	Michael	Schaumburg	IL	17	Family Practice	S	Paroxetine Hcl	Paroxetine Hcl	17	51	1530	255.16		#					*
1124059589	Jameson	Richard	Mineola	TX	48	Physician Assistant	S	Paroxetine Hcl	Paroxetine Hcl	14	30	900	214.72		*					*
1124060025	Guthrie	William	Fort Worth	TX	48	Internal Medicine	S	Paroxetine Hcl	Paroxetine Hcl	46	122	3660	616.16	11		46	122	616.16	3660		11
1124060090	Anderson	Content	Hermiston	OR	41	Family Practice	S	Paroxetine Hcl	Paroxetine Hcl	19	29	870	242.58			19	29	242.58	870	*
1124060645	Piotrowski	Miroslaw	Chicago	IL	17	Family Practice	S	Paroxetine Hcl	Paroxetine Hcl	20	57	1710	316.75		#					*
1124060736	Slavsky	Tatiana	Somerville	MA	25	Internal Medicine	S	Paroxetine Hcl	Paroxetine Hcl	18	18	540	85.19			18	18	85.19	540	*
1124060876	Moya	Digna	Sheffield Village	OH	39	Family Practice	S	Paroxetine Hcl	Paroxetine Hcl	29	53	1574	367.8			14	28	167.36	840	*
1124061015	Olivo	Julie	Bedford	TX	48	Internal Medicine	S	Paroxetine Hcl	Paroxetine Hcl	19	47.1	1387	287.57			19	47.1	287.57	1387	*
1124061056	Keuhn	David	Marshall	MO	29	Family Practice	S	Paroxetine Hcl	Paroxetine Hcl	96	126.1	3653	628.7	16		72	102.1	523.1	2933	#
1124061221	Brand	Murray	Philadelphia	PA	42	Family Practice	S	Paroxetine Hcl	Paroxetine Hcl	67	91	2715	377.17	11		39	47	201.83	1410	*
1124061262	Baker	John	Twin Falls	ID	16	Geriatric Medicine	S	Paroxetine Hcl	Paroxetine Hcl	43	79.4	2380	345.47			43	79.4	345.47	2380	*
1124061528	Stevermer	James	Fulton	MO	29	Family Practice	S	Paroxetine Hcl	Paroxetine Hcl	24	48	1440	337.57		#					*
1124061551	Cohlmia	George	Tahlequah	OK	40	Cardiac Surgery	S	Paroxetine Hcl	Paroxetine Hcl	11	11	330	56.18			11	11	56.18	330	*
1124061676	Bray	Elizabeth	Murfreesboro	TN	47	Internal Medicine	S	Paroxetine Hcl	Paroxetine Hcl	13	21	630	175.84			13	21	175.84	630	*
1124061791	Stephens	Ceretha	Mcdonough	GA	13	Nurse Practitioner	S	Paroxetine Hcl	Paroxetine Hcl	23	25	750	129.06		*					*
1124061981	Donovan	Anne	Walton	KY	21	Family Practice	S	Paroxetine Hcl	Paroxetine Hcl	27	79	2370	480.38			27	79	480.38	2370	*
1124062393	Scherpirro	Jodi	North Babylon	NY	36	Family Practice	S	Paroxetine Hcl	Paroxetine Hcl	17	51	1530	167.31			17	51	167.31	1530	*
1124062617	Morris	Walter	Southern Pines	NC	37	Internal Medicine	S	Paroxetine Hcl	Paroxetine Hcl	16	22	660	200.37			16	22	200.37	660	*
1124062690	Pollom	Stephen	Avon	IN	18	Internal Medicine	S	Paroxetine Hcl	Paroxetine Hcl	19	57	1710	382.84			19	57	382.84	1710	*
1124063219	Nisimova	Meri	Richmond Hill	NY	36	Psychiatry	S	Paroxetine Hcl	Paroxetine Hcl	45	45	1350	292.9			18	18	178.19	540	*
1124063425	Adhvaryu	Hareendra	Lakewood	OH	39	Psychiatry	S	Paroxetine Hcl	Paroxetine Hcl	52	74	2220	636.21			20	38	403.78	1140	*
1124063474	Conrad	Michael	Pensacola	FL	12	Psychiatry	S	Paroxetine Hcl	Paroxetine Hcl	46	79.8	2375	717.91	11		30	51.3	457.6	1520	*
1124063508	Ragan	Jane	Grass Valley	CA	6	Critical Care (Intensivists)	S	Paroxetine Hcl	Paroxetine Hcl	11	13	390	61.8			11	13	61.8	390	*
1124063995	Caivano	Roy	Burleson	TX	48	Internal Medicine	S	Paroxetine Hcl	Paroxetine Hcl	17	37	1110	266.74			17	37	266.74	1110	*
1124064092	Soto	Luis	Metairie	LA	22	Cardiology	S	Paroxetine Hcl	Paroxetine Hcl	14	38	1140	198.17			14	38	198.17	1140	*
1124064167	Montgomery	Robert	Knoxville	TN	47	Internal Medicine	S	Paroxetine Hcl	Paroxetine Hcl	28	68	2040	305.45			28	68	305.45	2040	*
1124064225	Davis	Michael	Louisville	KY	21	Internal Medicine	S	Paroxetine Hcl	Paroxetine Hcl	18	36	1080	178.1			18	36	178.1	1080	*
1124064316	Burley	Catherine	Atlanta	GA	13	Internal Medicine	S	Paroxetine Hcl	Paroxetine Hcl	46	56	1680	348.59	12		27	33	246.55	990	*
1124064373	Michaels	Catherine	Mifflintown	PA	42	Physician Assistant	S	Paroxetine Hcl	Paroxetine Hcl	33	41	1230	268.08			33	41	268.08	1230	*
1124064431	Schield	Laura	Bismarck	ND	38	Psychiatry	S	Paroxetine Hcl	Paroxetine Hcl	41	41	1204	358.22			0	0	0	0	#
1124064936	Shobe	Robert	Clearwater	FL	12	Internal Medicine	S	Paroxetine Hcl	Paroxetine Hcl	34	92	2760	508.22	11	#					*
1124064985	Cassiere	Stephen	Shreveport	LA	22	Internal Medicine	S	Paroxetine Hcl	Paroxetine Hcl	14	36	1080	238.98			14	36	238.98	1080	*
1124065693	Sanchez	Virgilio	Miami	FL	12	Family Practice	S	Paroxetine Hcl	Paroxetine Hcl	79	85	2550	596.4	14		79	85	596.4	2550		14
1124065701	Mountcastle	Robert	Roanoke	VA	51	Internal Medicine	S	Paroxetine Hcl	Paroxetine Hcl	39	79	2345	421.84		#					*
1124065966	Titus	Ajeeb	Bethlehem	PA	42	Family Practice	S	Paroxetine Er	Paroxetine Hcl	13	13	390	1469.58		*					*
1124065966	Titus	Ajeeb	Bethlehem	PA	42	Family Practice	S	Paroxetine Hcl	Paroxetine Hcl	14	14	420	119.69			0	0	0	0	#
1124066071	Gayed	Awni	Leawood	KS	20	Psychiatry	S	Paroxetine Hcl	Paroxetine Hcl	56	56.2	1590	572.25	16	#					#
1124066162	Herrera	Roselia	Cicero	IL	17	Family Practice	S	Paroxetine Hcl	Paroxetine Hcl	18	23	690	164.13		*					*
1124066584	Salvador	Lisa	Girard	KS	20	Family Practice	S	Paroxetine Hcl	Paroxetine Hcl	25	41	1230	321.33			25	41	321.33	1230	*
1124066634	Ukoha	Chijioke	Mesquite	TX	48	Internal Medicine	S	Paroxetine Hcl	Paroxetine Hcl	13	21	630	138.03			0	0	0	0	#
1124066642	Holobowicz	Benjamin	Newport	NH	33	Physician Assistant	S	Paroxetine Hcl	Paroxetine Hcl	14	36	1080	227.52		*					*
1124066816	Bibbs	Diana-Marie	Chicago	IL	17	Family Practice	S	Paroxetine Hcl	Paroxetine Hcl	11	11	330	56.4		*					*
1124066949	Hall	April	Whitesburg	KY	21	Internal Medicine	S	Paroxetine Hcl	Paroxetine Hcl	61	61	1325	472.45		#					*
1124067053	Rehberg	Jonathan	Sylacauga	AL	1	Obstetrics & Gynecology	S	Paroxetine Hcl	Paroxetine Hcl	22	22	660	75.05		*					*
1124067111	Nelson	Lisa	Great Barrington	MA	25	Family Practice	S	Paroxetine Hcl	Paroxetine Hcl	28	36	1080	336.06		#					*
1124067202	Turner	Marsha	Hilliard	OH	39	Family Practice	S	Paroxetine Hcl	Paroxetine Hcl	21	33	990	125.6			21	33	125.6	990	*
1124067368	Stevens	Thomas	Pascagoula	MS	28	Internal Medicine	S	Paroxetine Hcl	Paroxetine Hcl	34	54	1535	433.83			34	54	433.83	1535	*
1124067483	Padamadan	William	London	OH	39	Internal Medicine	S	Paroxetine Hcl	Paroxetine Hcl	12	12	360	60			12	12	60	360	*
1124067988	Wolfsberger	Gabrielle	Hyde Park	NY	36	Family Practice	S	Paroxetine Hcl	Paroxetine Hcl	19	39	1170	295.83		#					*
1124068192	Preimesberger	Amanda	Madison	WI	55	Family Practice	S	Paroxetine Hcl	Paroxetine Hcl	14	42	1260	260.6			14	42	260.6	1260	*
1124068366	Williams	Randal	Sulphur	OK	40	Family Practice	S	Paroxetine Hcl	Paroxetine Hcl	38	58	1740	294.34		#					*
1124068481	Parkman	Catherine	Port Townsend	WA	53	Internal Medicine	S	Paroxetine Hcl	Paroxetine Hcl	11	33	990	333.18			11	33	333.18	990	*
1124068663	Beaulieu	John	Swampscott	MA	25	Internal Medicine	S	Paroxetine Hcl	Paroxetine Hcl	27	45	1350	285.8			27	45	285.8	1350	*
1124068853	Ortiz	Omayra	New York	NY	36	Geriatric Psychiatry	S	Paroxetine Hcl	Paroxetine Hcl	80	90	2684	860.64	13		60	70	570.4	2084	#
1124069141	Dotson	Thomas	White Sulphur Springs	WV	54	Internal Medicine	S	Paroxetine Hcl	Paroxetine Hcl	16	48	1440	255.42			16	48	255.42	1440	*
1124069232	Rodriguez-Vecchini	Luis	San Juan	PR	72	Psychiatry & Neurology	T	Paroxetine Hcl	Paroxetine Hcl	25	25	750	173.54		*					*
1124069257	Cook	Joseph	Catonsville	MD	24	Internal Medicine	S	Paroxetine Hcl	Paroxetine Hcl	64	144	4320	803.24	13		64	144	803.24	4320		13
1124069364	Mcminn	Johnny	Oklahoma City	OK	40	Medical Oncology	S	Paroxetine Hcl	Paroxetine Hcl	12	12	360	63.9		*					*
1124069406	Valdes	Nora	San Antonio	TX	48	Family Practice	S	Paroxetine Hcl	Paroxetine Hcl	20	29	870	106.74		*					*
1124069513	Musvi	Batool	Schaumburg	IL	17	Internal Medicine	S	Paroxetine Hcl	Paroxetine Hcl	18	18	530	84.96		*					*
1124069554	Mosrie	Brian	Knoxville	TN	47	Family Practice	S	Paroxetine Hcl	Paroxetine Hcl	58	72	2160	347.26	11	#					*
1124069828	Tolman	Mont	Boise	ID	16	Family Practice	S	Paroxetine Hcl	Paroxetine Hcl	14	36	1080	231.33		*					*
1124069984	Qadeer	Asaf	Houston	TX	48	Family Practice	S	Paroxetine Hcl	Paroxetine Hcl	17	29	870	248.75		#					*
1124070206	Susco	David	Durham	NC	37	Psychiatry	S	Paroxetine Hcl	Paroxetine Hcl	20	20	600	231.66		*					*
1124070255	Nazirpour-Caloor	Seyed-Hassan	Roswell	NM	35	Nurse Practitioner	S	Paroxetine Hcl	Paroxetine Hcl	19	33	990	155.43		#					*
1124070768	Hursey	Kristina	Columbia	SC	45	Internal Medicine	S	Paroxetine Er	Paroxetine Hcl	12	12	360	1523.4			0	0	0	0	#
1124070768	Hursey	Kristina	Columbia	SC	45	Internal Medicine	S	Paroxetine Hcl	Paroxetine Hcl	20	28	840	287.42			20	28	287.42	840	*
1124070933	Fife	William	Lancaster	PA	42	Family Practice	S	Paroxetine Hcl	Paroxetine Hcl	40	40	1200	309.21			25	25	120.29	750	*
1124071139	Lentzou	Maria	Palos Heights	IL	17	Internal Medicine	S	Paroxetine Hcl	Paroxetine Hcl	21	53	1590	399.6			21	53	399.6	1590	*
1124071220	Romans	Bradford	Dallas	TX	48	Internal Medicine	S	Paroxetine Hcl	Paroxetine Hcl	12	12	360	55.2			12	12	55.2	360	*
1124071543	Hunkler	Samuel	Ellsworth	ME	23	Family Practice	S	Paroxetine Hcl	Paroxetine Hcl	27	61.5	1844	376.26	12		27	61.5	376.26	1844		12
1124071782	Abdel-Fatah	Nail	East Orange	NJ	34	Pulmonary Disease	S	Paroxetine Hcl	Paroxetine Hcl	14	14	393	103.76			0	0	0	0	#
1124072087	Jackson	Bruce	Apple Valley	CA	6	Physician Assistant	S	Paroxetine Hcl	Paroxetine Hcl	17	25	750	170.91			0	0	0	0	#
1124072277	Gonzales	Gilbert	Porterville	CA	6	Family Practice	S	Paroxetine Hcl	Paroxetine Hcl	16	16.4	489	178.62		*					*
1124072350	Kantcheva	Daniela	Cape Girardeau	MO	29	Nurse Practitioner	S	Paroxetine Hcl	Paroxetine Hcl	39	39	1113	248.3			0	0	0	0	#
1124072426	Butts	Donald	Springfield	MO	29	Psychiatry	S	Paroxetine Hcl	Paroxetine Hcl	80	80	2311	1104.64			0	0	0	0	#
1124072756	Pelleya Khouri	Rene	Miami Beach	FL	12	Internal Medicine	S	Paroxetine Hcl	Paroxetine Hcl	59	77	2310	500	11	#					*
1124072855	Groth	Gregory	Williamsville	NY	36	Physician Assistant	S	Paroxetine Hcl	Paroxetine Hcl	27	77	2310	370.71	13		11	31	114.29	930	*
1124072889	Wagner	Ernestine	Stevens Point	WI	55	Physician Assistant	S	Paroxetine Hcl	Paroxetine Hcl	21	24.1	722	230.65		*					*
1124073341	Courchesne	Yvonne	Corvallis	MT	30	Family Practice	S	Paroxetine Hcl	Paroxetine Hcl	18	31.2	891	179.92		#					*
1124073374	Sulam	David	Los Angeles	CA	6	Family Practice	S	Paroxetine Hcl	Paroxetine Hcl	68	82	2460	432.97			45	59	256.49	1770	*
1124073556	Knowlton	Alisa	Bountiful	UT	49	Family Practice	S	Paroxetine Hcl	Paroxetine Hcl	29	63	1890	564.44		#					*
1124073788	Evans	George	Sheffield	AL	1	General Practice	S	Paroxetine Hcl	Paroxetine Hcl	82	103	3081	879.82	16		52	60	680.63	1791	*
1124074679	Koeppl	Christopher	Rhinelander	WI	55	Internal Medicine	S	Paroxetine Hcl	Paroxetine Hcl	100	216.4	6455	1378.61	26	#					#
1124074935	Curtis	Dawn	Largo	FL	12	Nurse Practitioner	S	Paroxetine Hcl	Paroxetine Hcl	95	122.7	3630	1338.26	13		34	53.5	587.28	1604	*
1124075742	Oyco	Jose	Bluefield	WV	54	Internal Medicine	S	Paroxetine Hcl	Paroxetine Hcl	20	20	600	72.56		*					*
1124075874	Christie	Donna-Marie	Granby	CT	9	Internal Medicine	S	Paroxetine Hcl	Paroxetine Hcl	21	39	1170	367.38			21	39	367.38	1170	*
1124076120	Connolly	Deirdre	Chelmsford	MA	25	Family Practice	S	Paroxetine Hcl	Paroxetine Hcl	43	79	2370	288.03		#					*
1124076245	Secore	Karen	Lebanon	NH	33	Nurse Practitioner	S	Paroxetine Hcl	Paroxetine Hcl	13	13	366	82.66			0	0	0	0	#
1124076377	Uzoho	Jonadab	Spring Hill	FL	12	Family Practice	S	Paroxetine Hcl	Paroxetine Hcl	186	186	5218	2142.33	33	#					#
1124076393	Halegoua	Isaak	Port Jefferson Station	NY	36	Internal Medicine	S	Paroxetine Hcl	Paroxetine Hcl	11	19	570	115.38		*					*
1124076435	Laliotis	Aristotelis	Del Mar	CA	6	Internal Medicine	S	Paroxetine Hcl	Paroxetine Hcl	30	74	2220	627.2			30	74	627.2	2220	*
1124076450	Lockie	John	San Diego	CA	6	Family Practice	S	Paroxetine Hcl	Paroxetine Hcl	26	42	1260	287.45			26	42	287.45	1260	*
1124076831	Moolani	Mahesh	Owensboro	KY	21	Internal Medicine	S	Paroxetine Hcl	Paroxetine Hcl	311	329	8571	4124.87	47		256	266	3410.54	6709	#
1124076922	Daugherty	John	Jacksonville	AR	5	Emergency Medicine	S	Paroxetine Hcl	Paroxetine Hcl	39	45.4	1353	309.67			13	19	109	570	*
1124077227	Hein	Darryl	Los Gatos	CA	6	Internal Medicine	S	Paroxetine Hcl	Paroxetine Hcl	12	12	360	22.73			0	0	0	0	#
1124077342	Mccorkle	Allan	Lubbock	TX	48	Psychiatry	S	Paroxetine Hcl	Paroxetine Hcl	643	644	17327	7533.75	127		577	577.8	6706.49	15521		113
1124077383	Novack	Dennis	Philadelphia	PA	42	Internal Medicine	S	Paroxetine Hcl	Paroxetine Hcl	12	12	360	58.42			0	0	0	0	#
1124077656	Augelli-Hodor	Linda	Bethlehem	PA	42	Internal Medicine	S	Paroxetine Hcl	Paroxetine Hcl	39	73	2146	698.04			39	73	698.04	2146	*
1124077680	Callanan	Lawrence	Saint Paul	MN	27	Internal Medicine	S	Paroxetine Hcl	Paroxetine Hcl	31	58	1740	489.96		#					*
1124077839	Deyo-Svendsen	Mark	Menomonie	WI	55	Family Practice	S	Paroxetine Hcl	Paroxetine Hcl	18	22	660	134.51			18	22	134.51	660	*
1124078118	Colvin	Randall	Augusta	GA	13	Family Practice	S	Paroxetine Hcl	Paroxetine Hcl	12	24	720	109.05		*					*
1124078142	Kavathia	Sanjay	Hackettstown	NJ	34	Internal Medicine	S	Paroxetine Hcl	Paroxetine Hcl	41	79	2370	496.6			41	79	496.6	2370	*
1124078266	Flory	Donald	Clinton	IA	19	Family Practice	S	Paroxetine Hcl	Paroxetine Hcl	34	46	1354	234.97			21	33	120.1	990	*
1124078423	Holumzer	Clinton	Bethlehem	PA	42	Internal Medicine	S	Paroxetine Hcl	Paroxetine Hcl	42	56	1664	471.24			18	26	203.36	780	*
1124078530	Joseph	Anthony	Orange City	FL	12	Internal Medicine	S	Paroxetine Hcl	Paroxetine Hcl	35	81	2430	469.02			18	42	212.57	1260	*
1124078936	Michael	Joseph	New Eagle	PA	42	Internal Medicine	S	Paroxetine Hcl	Paroxetine Hcl	17	27	810	281.85			17	27	281.85	810	*
1124079090	Crisafi	Bartel	Westerly	RI	44	Family Practice	S	Paroxetine Er	Paroxetine Hcl	11	17	510	2485.07		*					*
1124079090	Crisafi	Bartel	Westerly	RI	44	Family Practice	S	Paroxetine Hcl	Paroxetine Hcl	83	91	2730	687.08			83	91	687.08	2730	*
1124079181	Berger	Timothy	San Francisco	CA	6	Dermatology	S	Paroxetine Hcl	Paroxetine Hcl	14	24	720	170.49			14	24	170.49	720	*
1124079447	Lane	Derrick	Macon	GA	13	Family Practice	S	Paroxetine Hcl	Paroxetine Hcl	28	28	840	348.45			28	28	348.45	840	*
1124079538	Fisher	Amy	Litchfield	IL	17	Family Practice	S	Paroxetine Hcl	Paroxetine Hcl	18	20.1	603	100.93		#					*
1124079553	Munir	Muhammad	Southfield	MI	26	Cardiology	S	Paroxetine Hcl	Paroxetine Hcl	23	23	690	106.1		*					*
1124079686	Bland	Lorna	Brewton	AL	1	Psychiatry & Neurology	T	Paroxetine Hcl	Paroxetine Hcl	49	49	1440	688			0	0	0	0	#
1124080148	Karkowski	Frederick	Columbia	MD	24	Internal Medicine	S	Paroxetine Hcl	Paroxetine Hcl	18	36	1080	389.42		#					*
1124080205	Prestigiacomo	John	Baton Rouge	LA	22	Family Practice	S	Paroxetine Hcl	Paroxetine Hcl	17	17	510	127.15			17	17	127.15	510	*
1124080239	Vinci-Khoury	Giovanna	Youngstown	OH	39	Psychiatry	S	Paroxetine Hcl	Paroxetine Hcl	94	102.2	2994	984.21	12		12	12	108.18	360	*
1124080254	Roland	Fredy	Pawtucket	RI	44	Internal Medicine	S	Paroxetine Hcl	Paroxetine Hcl	17	47	1410	176.2			17	47	176.2	1410	*
1124080296	Bret	Mary	Dallas	TX	48	Psychiatry	S	Paroxetine Hcl	Paroxetine Hcl	19	39	1147	333.46		*					*
1124080338	Wang	Peiyi	Plymouth	MN	27	Internal Medicine	S	Paroxetine Hcl	Paroxetine Hcl	28	45.7	1346	279.19			17	34.7	169.24	1016	*
1124080734	Nguyen	Bich-Khanh	Edmonds	WA	53	Internal Medicine	S	Paroxetine Hcl	Paroxetine Hcl	31	65	1950	385.12			31	65	385.12	1950	*
1124080809	Khambaty	Mariam	Baltimore	MD	24	Infectious Disease	S	Paroxetine Hcl	Paroxetine Hcl	17	17	490	68.79			0	0	0	0	#
1124080817	Kliger	Morris	Lansdale	PA	42	Family Practice	S	Paroxetine Hcl	Paroxetine Hcl	74	124	3720	721.99	11	#					*
1124081260	Yebernetsky	Theresa	Bellefonte	PA	42	Physician Assistant	S	Paroxetine Hcl	Paroxetine Hcl	26	46.1	1382	399.02			26	46.1	399.02	1382	*
1124081286	Majmudar	Neha	West Reading	PA	42	Internal Medicine	S	Paroxetine Hcl	Paroxetine Hcl	25	53	1590	302.21		#					*
1124081336	Feldman	Jeffrey	Union	NJ	34	Nephrology	S	Paroxetine Hcl	Paroxetine Hcl	11	21	630	105.48			11	21	105.48	630	*
1124081377	Camisa	Leanne	Sacramento	CA	6	Family Practice	S	Paroxetine Hcl	Paroxetine Hcl	21	39	1170	291.98		*					*
1124081930	Fleming	Richard	Whiteville	NC	37	Internal Medicine	S	Paroxetine Hcl	Paroxetine Hcl	104	204	6120	1384.96	25		86	182	1310.33	5460	#
1124082573	Desalvo	Anthony	Philadelphia	PA	42	Family Practice	S	Paroxetine Hcl	Paroxetine Hcl	22	48	1440	253.66			22	48	253.66	1440	*
1124082706	Lenz	Jeffrey	West Des Moines	IA	19	Family Practice	S	Paroxetine Hcl	Paroxetine Hcl	13	39	1170	125.16			13	39	125.16	1170	*
1124082987	Berndt	David	Davie	FL	12	Family Practice	S	Paroxetine Hcl	Paroxetine Hcl	13	15	450	118.46			13	15	118.46	450	*
1124083175	Cain	John	Dallas	TX	48	Psychiatry	S	Paroxetine Hcl	Paroxetine Hcl	49	61	1830	304.57	17	*					*
1124083191	Schott	Sherry	Winchester	VA	51	Internal Medicine	S	Paroxetine Hcl	Paroxetine Hcl	19	57	1710	355.43			19	57	355.43	1710	*
1124083217	Feliciano Aviles	Eduardo	Aguada	PR	72	General Practice	S	Paroxetine Hcl	Paroxetine Hcl	12	12	360	66.36			12	12	66.36	360	*
1124083506	Pilgram	Philip	Philipsburg	PA	42	Family Practice	S	Paroxetine Hcl	Paroxetine Hcl	12	28	840	147.68			12	28	147.68	840	*
1124083514	Rondo-Hillman	Giavonne	Jeffersonville	IN	18	Internal Medicine	S	Paroxetine Hcl	Paroxetine Hcl	31	75	2226	550.15		#					*
1124083555	Pryblick	Gary	Allentown	PA	42	Family Practice	S	Paroxetine Hcl	Paroxetine Hcl	21	57	1710	470.03			21	57	470.03	1710	*
1124083670	Grzeszak	Joanne	Grand Rapids	MI	26	General Practice	S	Paroxetine Hcl	Paroxetine Hcl	17	51	1530	341.24			17	51	341.24	1530	*
1124083969	Rennirt	Diane	Louisville	KY	21	Internal Medicine	S	Paroxetine Hcl	Paroxetine Hcl	29	57	1710	501.72			29	57	501.72	1710	*
1124084041	Nashed	Trisha	Winchester	VA	51	Cardiology	S	Paroxetine Hcl	Paroxetine Hcl	15	21	630	305.1		*					*
1124084066	Deputy	Glenn	Harrisonburg	VA	51	Neurology	S	Paroxetine Hcl	Paroxetine Hcl	17	17	510	245.38		*					*
1124084256	Koch	Lynn	Burnsville	MN	27	Internal Medicine	S	Paroxetine Hcl	Paroxetine Hcl	30	86.5	2595	334.57	11		30	86.5	334.57	2595		11
1124084280	Joudeh	M. Firas	Tempe	AZ	4	Critical Care (Intensivists)	S	Paroxetine Hcl	Paroxetine Hcl	11	11	330	60.58			11	11	60.58	330	*
1124084298	Holmes	Zinnah Quai	Tallahassee	FL	12	Family Practice	S	Paroxetine Hcl	Paroxetine Hcl	29	43	1290	122.19			29	43	122.19	1290	*
1124084314	Schaerer	Steven	Centerville	OH	39	Family Practice	S	Paroxetine Hcl	Paroxetine Hcl	45	85	2550	859.54			45	85	859.54	2550	*
1124084363	Tyutyulkova	Sonia	Baltimore	MD	24	Psychiatry	S	Paroxetine Hcl	Paroxetine Hcl	67	67.3	2019	952.37			27	27.1	360.55	812	*
1124084454	Ruff	Michael	Springboro	OH	39	Family Practice	S	Paroxetine Hcl	Paroxetine Hcl	18	48	1440	463.68			18	48	463.68	1440	*
1124084538	Morris	Virginia	Frankfort	KY	21	Nurse Practitioner	S	Paroxetine Hcl	Paroxetine Hcl	26	52	1560	443.65		#					*
1124084579	Levine	Marcie	San Jose	CA	6	Internal Medicine	S	Paroxetine Hcl	Paroxetine Hcl	13	30	900	141.94		*					*
1124084611	Jauregui	Hugo	Fall River	MA	25	Internal Medicine	S	Paroxetine Hcl	Paroxetine Hcl	24	50	1482	420.01		#					*
1124084686	Martin	Vincent	Cincinnati	OH	39	Internal Medicine	S	Paroxetine Hcl	Paroxetine Hcl	13	21	630	204.31		*					*
1124084694	Schleifer	Grover	Union City	TN	47	Family Practice	S	Paroxetine Hcl	Paroxetine Hcl	17	21	423	132.61		#					*
1124084967	Gaonkar	Sandeep	Naperville	IL	17	Psychiatry	S	Paroxetine Hcl	Paroxetine Hcl	151	175.2	5198	1535.3	39		63	69	639.9	2044		18
1124085048	Chromiak	Stephen	Mobile	AL	1	General Practice	T	Paroxetine Hcl	Paroxetine Hcl	14	18	520	138.72		#					*
1124085279	Rudberg	Richard	Hibbing	MN	27	Family Practice	S	Paroxetine Hcl	Paroxetine Hcl	32	40	1200	177.42			17	25	87.83	750	*
1124085774	Harati	Arundhati	Arlington	TX	48	Internal Medicine	S	Paroxetine Hcl	Paroxetine Hcl	19	52	1560	237.67			19	52	237.67	1560	*
1124085881	Matthew	Jonathan	West Hills	CA	6	Gastroenterology	S	Paroxetine Hcl	Paroxetine Hcl	24	38	1140	310.75			24	38	310.75	1140	*
1124085881	Matthew	Jonathan	West Hills	CA	6	Gastroenterology	S	Paxil	Paroxetine Hcl	11	11	330	1940.01			11	11	1940.01	330	*
1124086020	Woluchem	Miltonia	Rochester	NY	36	Internal Medicine	S	Paroxetine Hcl	Paroxetine Hcl	12	14	420	117.77		*					*
1124086392	Lasala	German	Tucson	AZ	4	Internal Medicine	S	Paroxetine Hcl	Paroxetine Hcl	13	31	916	191.18			13	31	191.18	916	*
1124086459	St Germain	David	Metairie	LA	22	Internal Medicine	S	Paroxetine Hcl	Paroxetine Hcl	33	53	1590	458			19	31	206.25	930	*
1124086590	Leonard	Joseph	La Mesa	CA	6	Family Practice	S	Paroxetine Hcl	Paroxetine Hcl	26	60	1797	429.21		#					*
1124086640	Schabach	Lisa	Chilton	WI	55	Nurse Practitioner	S	Paroxetine Hcl	Paroxetine Hcl	48	138	4140	975.16	14		48	138	975.16	4140		14
1124086723	Duzan	Michael	Edina	MO	29	Emergency Medicine	S	Paroxetine Hcl	Paroxetine Hcl	11	17	510	92.42		*					*
1124086871	Quinn	Diardre	Grand Rapids	MI	26	Internal Medicine	S	Paroxetine Hcl	Paroxetine Hcl	30	48	1440	372.62			30	48	372.62	1440	*
1124087325	Stauffer	Daniel	Quakertown	PA	42	Family Practice	S	Paroxetine Er	Paroxetine Hcl	11	13	390	1613.38			11	13	1613.38	390	*
1124087325	Stauffer	Daniel	Quakertown	PA	42	Family Practice	S	Paroxetine Hcl	Paroxetine Hcl	50	80	2400	381.53	11		50	80	381.53	2400		11
1124087556	Perkins	Daniel	Madison	FL	12	Family Practice	S	Paroxetine Hcl	Paroxetine Hcl	33	39	811	294.6			33	39	294.6	811	*
1124087671	Flores	Alan	La Verne	CA	6	Family Practice	S	Paroxetine Hcl	Paroxetine Hcl	20	52.7	1580	379.73			20	52.7	379.73	1580	*
1124087713	Gonzalez	Fausto	Bronx	NY	36	Internal Medicine	S	Paroxetine Hcl	Paroxetine Hcl	85	85	2550	348.55	15		26	26	110.9	780	*
1124087820	Prasad	Renuka	Danville	VA	51	Psychiatry	S	Paroxetine Hcl	Paroxetine Hcl	74	126	3780	841.08	16		57	91	629.51	2730	#
1124087853	Roach	Marguerite	Lincoln	MA	25	Internal Medicine	S	Paroxetine Hcl	Paroxetine Hcl	29	45	1350	202.01			29	45	202.01	1350	*
1124087937	Golen	Donald	Fort Collins	CO	8	Neurology	S	Paroxetine Hcl	Paroxetine Hcl	13	13	390	162.64			13	13	162.64	390	*
1124088083	Vanschoyck	Patrick	Tulsa	OK	40	Family Practice	S	Paroxetine Hcl	Paroxetine Hcl	53	59	1734	508.8			40	46	316.4	1370	*
1124088125	Wells	Michael	Akron	OH	39	Internal Medicine	S	Paroxetine Hcl	Paroxetine Hcl	35	63	1890	319.27			35	63	319.27	1890	*
1124088141	Sweeney	Michael	Dover	DE	10	Internal Medicine	S	Paroxetine Hcl	Paroxetine Hcl	43	97	2884	667.73	11		43	97	667.73	2884		11
1124088687	Parker	Arthur	Bend	OR	41	Internal Medicine	S	Paroxetine Hcl	Paroxetine Hcl	57	129.9	3898	1040.68	13	#					#
1124088760	Deb	Ashoke	Pennsville	NJ	34	Hospitalist	S	Paroxetine Hcl	Paroxetine Hcl	52	52	1382	627.4		#					*
1124088927	Schoenbaum	David	Tucson	AZ	4	Family Practice	S	Paroxetine Hcl	Paroxetine Hcl	23	67	2010	366.34			23	67	366.34	2010	*
1124089024	Harmon	Richard	Opelousas	LA	22	Family Practice	S	Paroxetine Hcl	Paroxetine Hcl	28	32	960	248.95			14	14	55.49	420	*
1124089248	Lanes	Douglas	Hollywood	FL	12	Psychiatry & Neurology	T	Paroxetine Hcl	Paroxetine Hcl	41	47.2	1399	568.46			21	27.2	271.86	799	*
1124089271	Anderson	Sennie	Grants Pass	OR	41	Nurse Practitioner	S	Paxil Cr	Paroxetine Hcl	12	12	360	2351.52			0	0	0	0	#
1124089461	Goodreau	Scott	Modesto	CA	6	Family Practice	S	Paroxetine Hcl	Paroxetine Hcl	11	25	750	257.78			11	25	257.78	750	*
1124089917	Olson	Laura	Glencoe	MN	27	Family Practice	S	Paroxetine Hcl	Paroxetine Hcl	17	27	810	163.39			17	27	163.39	810	*
1124090030	Kupka	Barbara	Camilla	GA	13	Family Practice	S	Paroxetine Hcl	Paroxetine Hcl	78	112	3266	901.03	18		78	112	901.03	3266		18
1124090279	Hess	Terry	Lewisville	NC	37	Family Practice	S	Paroxetine Hcl	Paroxetine Hcl	80	130	3900	820.7	16	#					#
1124090493	Gagnon	Robert	Lakeville	MA	25	Family Practice	S	Paroxetine Hcl	Paroxetine Hcl	71	107	3189	702.24	13		40	66	374.59	1959	*
1124090576	Tabak	Steven	Beverly Hills	CA	6	Cardiology	S	Paroxetine Hcl	Paroxetine Hcl	13	15	450	178.5			13	15	178.5	450	*
1124090618	Dukes	Erik	Booneville	MS	28	Family Practice	S	Paroxetine Hcl	Paroxetine Hcl	73	107	3210	830.53	13		50	84	679.84	2520	*
1124090675	Shah	Sarju	Dearborn	MI	26	Family Practice	S	Paroxetine Hcl	Paroxetine Hcl	18	38.1	1117	244.61		#					*
1124090907	Robbins	Tamara	Bluffton	IN	18	Family Practice	S	Paroxetine Hcl	Paroxetine Hcl	47	116	3480	904.42	16	#					#
1124091103	Mcdonough	Allison	Waltham	MA	25	Internal Medicine	S	Paroxetine Hcl	Paroxetine Hcl	16	20	600	94.41			16	20	94.41	600	*
1124091129	Huston	Timothy	Laguna Niguel	CA	6	Family Practice	S	Paroxetine Hcl	Paroxetine Hcl	16	42	1260	316.36			16	42	316.36	1260	*
1124091202	Lerner	Keith	Lauderdale Lakes	FL	12	Internal Medicine	S	Paroxetine Hcl	Paroxetine Hcl	18	30	900	203.37		#					*
1124091228	Baez	Raymond	Cocoa	FL	12	Internal Medicine	S	Paroxetine Hcl	Paroxetine Hcl	43	107	3195	650.12	11		43	107	650.12	3195		11
1124091236	Cohen	Edith	Virginia Beach	VA	51	Internal Medicine	S	Paroxetine Hcl	Paroxetine Hcl	18	32	960	238.13		#					*
1124091277	Krohn	Kyle	Lufkin	TX	48	Internal Medicine	S	Paroxetine Hcl	Paroxetine Hcl	26	60	1797	281.65		#					*
1124091533	Marcantonio	Robert	Sarasota	FL	12	Internal Medicine	S	Paroxetine Hcl	Paroxetine Hcl	22	44.1	1316	349.03			22	44.1	349.03	1316	*
1124091574	Dantagnan	Frederick	Metairie	LA	22	Internal Medicine	S	Paroxetine Hcl	Paroxetine Hcl	218	337	10090	2062.1	42	#					#
1124091798	Patel	Ashok	Largo	FL	12	Psychiatry	S	Paroxetine Er	Paroxetine Hcl	12	12	360	3259.2		*					*
1124091798	Patel	Ashok	Largo	FL	12	Psychiatry	S	Paroxetine Hcl	Paroxetine Hcl	94	120.5	3610	1169.78	20		36	48.5	401.63	1455	*
1124091871	Blinn	David	Bellevue	PA	42	Internal Medicine	S	Paroxetine Hcl	Paroxetine Hcl	31	51	1511	318.2	14	#					*
1124091905	Hardy	Susan	Worcester	MA	25	Internal Medicine	T	Paroxetine Hcl	Paroxetine Hcl	27	27	610	127.88			27	27	127.88	610	*
1124091921	Simonson	Johnnie	Blair	NE	31	Family Practice	S	Paroxetine Hcl	Paroxetine Hcl	29	41	1162	268.52			29	41	268.52	1162	*
1124092135	Sheets	Aaron	Largo	FL	12	Family Practice	S	Paroxetine Hcl	Paroxetine Hcl	37	80.9	2427	510.07	13	#					#
1124092143	Friedman	Lane	Cullman	AL	1	Internal Medicine	S	Paroxetine Hcl	Paroxetine Hcl	39	61	1830	277.32	11	#					*
1124092283	Brousseau	Kristin	Denver	CO	8	Neuropsychiatry	S	Paroxetine Hcl	Paroxetine Hcl	24	24.5	730	202.85			0	0	0	0	#
1124092309	Simpson	William	Warrenton	VA	51	Internal Medicine	S	Paroxetine Hcl	Paroxetine Hcl	26	48	1440	284.37		#					*
1124092366	Pallares	Clara	Louisville	KY	21	Internal Medicine	S	Paroxetine Hcl	Paroxetine Hcl	21	61	1830	333.08		#					*
1124092408	Kelt	Peter	Shelter Island	NY	36	General Practice	S	Paroxetine Hcl	Paroxetine Hcl	19	51	1530	404.74			19	51	404.74	1530	*
1124092465	Mcneill	Stephen	Asheville	NC	37	Family Practice	S	Paroxetine Hcl	Paroxetine Hcl	11	29	854	155.3		*					*
1124092515	Hylwa	Catherine	Colchester	CT	9	Internal Medicine	S	Paroxetine Hcl	Paroxetine Hcl	25	25	750	273.77			25	25	273.77	750	*
1124092572	Pysklo	Julie	Durango	CO	8	Internal Medicine	S	Paroxetine Hcl	Paroxetine Hcl	17	29	870	225.76		#					*
1124092812	Batsis	John	Lebanon	NH	33	Internal Medicine	S	Paroxetine Hcl	Paroxetine Hcl	20	58	1740	564.09		#					*
1124092846	Hollon	John	Wilmington	OH	39	Internal Medicine	S	Paroxetine Hcl	Paroxetine Hcl	27	45	1338	314.8		*					*
1124092960	Bechtol	Zachary	Grove	OK	40	Family Practice	S	Paroxetine Hcl	Paroxetine Hcl	23	35	1050	186.14		#					*
1124093075	Renco	Harry	Louisville	KY	21	Internal Medicine	S	Paroxetine Hcl	Paroxetine Hcl	16	46	1380	213.14			16	46	213.14	1380	*
1124093141	Brown	Timothy	Mt. Pocono	PA	42	Family Practice	S	Paroxetine Hcl	Paroxetine Hcl	13	29	870	188.47		*					*
1124093166	Johnson	Sandra	Hampton	VA	51	Internal Medicine	S	Paroxetine Hcl	Paroxetine Hcl	57	109	3270	560.64	12	#					*
1124093232	Hattan	Michael	South Sioux City	NE	31	Family Practice	S	Paroxetine Hcl	Paroxetine Hcl	14	38	1140	173.29			14	38	173.29	1140	*
1124093331	Gavrilescu	Gabriel	Weston	FL	12	Internal Medicine	S	Paroxetine Hcl	Paroxetine Hcl	21	49	1470	377.18			21	49	377.18	1470	*
1124093380	Drury	David	Pelham	GA	13	General Practice	S	Paroxetine Hcl	Paroxetine Hcl	53	59	1770	378.31			42	48	321.36	1440	*
1124093414	Hussain	Ahmer	Poteau	OK	40	Internal Medicine	S	Paroxetine Hcl	Paroxetine Hcl	41	71	2130	510.12			22	38	212.7	1140	*
1124093695	Folchert	Kevin	South Sioux City	NE	31	Family Practice	S	Paroxetine Hcl	Paroxetine Hcl	13	13.2	366	181.17			0	0	0	0	#
1124093737	Ponder	Kenneth	Niceville	FL	12	Internal Medicine	S	Paroxetine Hcl	Paroxetine Hcl	11	23	656	236.85			11	23	236.85	656	*
1124093844	Somerville	Ivia	Richmond	VA	51	Family Practice	S	Paroxetine Hcl	Paroxetine Hcl	11	31	930	179.32			11	31	179.32	930	*
1124094099	Scott	Elisabeth	Canby	OR	41	Family Practice	S	Paroxetine Hcl	Paroxetine Hcl	16	16	465	70.8			0	0	0	0	#
1124094362	Riordan	Tracy	Imperial	MO	29	Internal Medicine	S	Paroxetine Hcl	Paroxetine Hcl	34	78	2340	677.83	11	#					*
1124094859	Zielenski	Blythe	Bartlesville	OK	40	Physician Assistant	S	Paroxetine Hcl	Paroxetine Hcl	11	17	510	93.56			11	17	93.56	510	*
1124094974	Neiman	Richard	Iowa City	IA	19	Neurology	S	Paroxetine Hcl	Paroxetine Hcl	31	35.1	1053	314.32			20	24	195.5	720	*
1124095120	Verser	Michael	Mount Ida	AR	5	Family Practice	S	Paroxetine Hcl	Paroxetine Hcl	130	138.3	4133	1655.9	19		82	86.3	988.39	2573	#
1124095161	Naidu	Raja	Odessa	TX	48	Cardiology	S	Paroxetine Hcl	Paroxetine Hcl	16	22	660	184.46			16	22	184.46	660	*
1124095542	Lokey	John	Darien	GA	13	Physician Assistant	S	Paroxetine Hcl	Paroxetine Hcl	17	51	1530	198.05		#					*
1124095641	Hemsworth	Michael	Colorado Springs	CO	8	Family Practice	S	Paroxetine Hcl	Paroxetine Hcl	29	64.9	1946	447.86			29	64.9	447.86	1946	*
1124095666	Mechael	Ban	Livonia	MI	26	Internal Medicine	S	Paroxetine Hcl	Paroxetine Hcl	26	28.3	848	236.76		#					*
1124095716	Chapman	Charles	Columbia	MO	29	Internal Medicine	S	Paroxetine Hcl	Paroxetine Hcl	30	68	2040	427.23			30	68	427.23	2040	*
1124095757	Perez	Ricardo	Berwyn	IL	17	Family Practice	S	Paroxetine Hcl	Paroxetine Hcl	12	34	1020	119.28		*					*
1124095849	Dewberry	Frederick	Clearwater	FL	12	Nephrology	S	Paroxetine Hcl	Paroxetine Hcl	17	41	1230	152.97		#					*
1124095880	Elconin	Lisa	West Bloomfield	MI	26	Internal Medicine	S	Paroxetine Hcl	Paroxetine Hcl	28	56	1680	392.29			28	56	392.29	1680	*
1124095906	Moses	George	Dover	OH	39	Psychiatry	S	Paroxetine Hcl	Paroxetine Hcl	28	28.1	826	241.12			0	0	0	0	#
1124096136	Ivey	Jessica	Knoxville	TN	47	Internal Medicine	S	Paroxetine Hcl	Paroxetine Hcl	36	84	2506	601.72		#					*
1124096193	Poe-Ames	Shauna	Brazil	IN	18	Nurse Practitioner	S	Paroxetine Hcl	Paroxetine Hcl	37	61	1815	442.45			11	23	110.61	675	*
1124096581	Nicola	Matthew	Spring Branch	TX	48	Family Practice	S	Paroxetine Hcl	Paroxetine Hcl	32	94	2820	451.27			21	61	320.1	1830	*
1124096672	Herman	Daniel	Vincennes	IN	18	Family Practice	S	Paroxetine Hcl	Paroxetine Hcl	68	150	4500	732.87	17		56	130	615.7	3900	#
1124096797	Schultz	Matthew	Emmaus	PA	42	Physician Assistant	S	Paroxetine Hcl	Paroxetine Hcl	14	28	840	203			14	28	203	840	*
1124096813	Ong	Yeese	Muskogee	OK	40	Cardiology	S	Paroxetine Hcl	Paroxetine Hcl	14	30	900	172.42			0	0	0	0	#
1124096839	Beer	Michael	Longmont	CO	8	Physician Assistant	S	Paroxetine Hcl	Paroxetine Hcl	11	21	630	107.17			11	21	107.17	630	*
1124096847	Porcelli	Martin	Pomona	CA	6	Family Practice	S	Paroxetine Hcl	Paroxetine Hcl	20	20	600	98.68		*					*
1124097126	Ludi	Guillermo	Portland	TN	47	Internal Medicine	S	Paroxetine Hcl	Paroxetine Hcl	33	39	1170	247.84		#					*
1124097142	Lyakhovetsky	Arthur	Hollywood	FL	12	Psychiatry	S	Paroxetine Hcl	Paroxetine Hcl	91	91.1	2676	1599.49	18		67	67	1193.64	1983	#
1124097191	Fulcher	Todd	Brandon	MS	28	Family Practice	S	Paroxetine Hcl	Paroxetine Hcl	162	164	2850	1381.73	17		145	147	1062.7	2384	#
1124097423	Hosley	Mark	Fall River	MA	25	Neurology	S	Paroxetine Hcl	Paroxetine Hcl	17	29	870	342.49		*					*
1124097464	Nicholas-Hamilton	Stacy	Overland Park	KS	20	Nurse Practitioner	S	Paroxetine Hcl	Paroxetine Hcl	18	18	535	144.07			18	18	144.07	535	*
1124098553	Oglesby	Allan	Palm Coast	FL	12	Internal Medicine	S	Paroxetine Hcl	Paroxetine Hcl	32	88	2640	593.79	12		32	88	593.79	2640		12
1124098587	Burchfield	Samuel	Paragould	AR	5	Family Practice	S	Paroxetine Hcl	Paroxetine Hcl	85	125	3744	1306.05	12		52	86	926.16	2580	*
1124098595	Esparza-Perez	Alejandro	Amherst	MA	25	Internal Medicine	S	Paroxetine Hcl	Paroxetine Hcl	39	55	1624	524.2		#					*
1124098603	Patel	Pravin	Coldwater	MS	28	Family Practice	S	Paroxetine Hcl	Paroxetine Hcl	103	135	4050	713.98	19		55	79	391.55	2370	#
1124098678	Uthappa	Machia	Edison	NJ	34	Internal Medicine	S	Paroxetine Hcl	Paroxetine Hcl	12	36	1080	166.74			12	36	166.74	1080	*
1124098694	Cabala	Albert	Kalamazoo	MI	26	Internal Medicine	S	Paroxetine Hcl	Paroxetine Hcl	20	36	1080	132.86		*					*
1124098694	Cabala	Albert	Kalamazoo	MI	26	Internal Medicine	S	Paxil	Paroxetine Hcl	11	11	330	2285.78			0	0	0	0	#
1124098710	Anderson	Kipton	Columbus	NE	31	Family Practice	S	Paroxetine Hcl	Paroxetine Hcl	32	46	1380	199.9			32	46	199.9	1380	*
1124098868	Beeraka	Prakash	Florence	SC	45	Family Practice	S	Paroxetine Hcl	Paroxetine Hcl	35	51	1410	454.11		#					*
1124098967	Nachimuthu	Latha	Falls Church	VA	51	Internal Medicine	S	Paroxetine Hcl	Paroxetine Hcl	20	20	600	288.96			20	20	288.96	600	*
1124099049	Rivas	Benito	Orosi	CA	6	Physician Assistant	S	Paroxetine Hcl	Paroxetine Hcl	23	63	1890	241.53		#					*
1124099569	Mills	Cynthia	Hutchinson	KS	20	Family Practice	S	Paroxetine Hcl	Paroxetine Hcl	24	63	1890	298.07		#					*
1124100698	Triezenberg	Daniel	Mishawaka	IN	18	Family Practice	S	Paroxetine Hcl	Paroxetine Hcl	11	11	330	38.02		*					*
1124100896	Daugherty	Milton	Chicago	IL	17	Psychiatry	S	Paroxetine Hcl	Paroxetine Hcl	41	53	1590	430.77		*					*
1124101225	Ditch	Carl	New Iberia	LA	22	Internal Medicine	S	Paroxetine Hcl	Paroxetine Hcl	79	101.2	3021	463.96			58	78.2	306.64	2331	*
1124102124	Rahmanian	Nader	Wyomissing	PA	42	Internal Medicine	S	Paroxetine Hcl	Paroxetine Hcl	18	52	1560	334.22			18	52	334.22	1560	*
1124102223	Mobisson	Kathrine	Roseville	MI	26	Psychiatry	S	Paroxetine Hcl	Paroxetine Hcl	45	51	1460	387.62			34	40	194.62	1130	*
1124102546	Kelly	Michael	Salisbury	CT	9	Internal Medicine	S	Paroxetine Hcl	Paroxetine Hcl	51	69	2070	460.97		#					*
1124102868	Moskowitz	Richard	Daly City	CA	6	Internal Medicine	S	Paroxetine Hcl	Paroxetine Hcl	42	56	1378	390.31		#					*
1124103023	De John	Svetlana	Phila	PA	42	Physician Assistant	S	Paroxetine Hcl	Paroxetine Hcl	22	32	960	181.1		*					*
1124103221	Spinosa	Madeline	Everett	MA	25	Registered Nurse	T	Paroxetine Hcl	Paroxetine Hcl	29	35	961	278.28		*					*
1124103254	Rai	Meetinder	Modesto	CA	6	Internal Medicine	S	Paroxetine Hcl	Paroxetine Hcl	35	37	1014	304		#					*
1124103353	Sterman	Felicia	San Francisco	CA	6	Internal Medicine	S	Paroxetine Hcl	Paroxetine Hcl	26	26	754	248.28		*					*
1124103791	Bloomfield	Elizabeth	Denver	CO	8	Internal Medicine	S	Paroxetine Hcl	Paroxetine Hcl	12	32	960	172.79			12	32	172.79	960	*
1124103874	Pattathil	Jean	Elizabeth	NJ	34	Internal Medicine	S	Paroxetine Hcl	Paroxetine Hcl	33	65	1950	356.92			33	65	356.92	1950	*
1124103924	Dini	Robert	Federal Way	WA	53	Family Practice	S	Paroxetine Hcl	Paroxetine Hcl	19	33	974	265.26		#					*
1124105010	Grunsky	Mitchell	Sumter	SC	45	Family Practice	S	Paroxetine Hcl	Paroxetine Hcl	57	70	2093	410.89		#					*
1124105101	Coulehan	Lawrence	Denver	CO	8	Internal Medicine	S	Paroxetine Hcl	Paroxetine Hcl	19	51	1530	513.51			19	51	513.51	1530	*
1124105846	Duque	Juan	Miami	FL	12	Family Practice	S	Paroxetine Hcl	Paroxetine Hcl	46	72	2160	402.71			46	72	402.71	2160	*
1124105879	Gahl	Gregory	Muncie	IN	18	Family Practice	S	Paroxetine Hcl	Paroxetine Hcl	14	41.8	1255	223.94			14	41.8	223.94	1255	*
1124106018	Shic	Frank	Vallejo	CA	6	Internal Medicine	S	Paroxetine Hcl	Paroxetine Hcl	18	48.3	1450	391.88		#					*
1124106257	Grove	Alan	Roseville	CA	6	Family Practice	S	Paroxetine Hcl	Paroxetine Hcl	17	56.7	1700	198.41			17	56.7	198.41	1700	*
1124106380	Skrelja	Valerie	Berkeley Heights	NJ	34	Internal Medicine	S	Paroxetine Hcl	Paroxetine Hcl	25	71	2130	655.44			25	71	655.44	2130	*
1124106463	Belenker	Stuart	Piscataway	NJ	34	Psychiatry	S	Paroxetine Hcl	Paroxetine Hcl	43	45	1325	265.3			29	29	172.63	870	*
1124106745	Miller	Shawn	Bonita Springs	FL	12	Internal Medicine	S	Paroxetine Hcl	Paroxetine Hcl	26	76	2280	567.94			26	76	567.94	2280	*
1124106984	Sharma	Preeti	Union City	CA	6	Internal Medicine	S	Paroxetine Hcl	Paroxetine Hcl	11	36.7	1100	410.41			11	36.7	410.41	1100	*
1124107453	Feist	Fredric	Gadsden	AL	1	Psychiatry	S	Paroxetine Hcl	Paroxetine Hcl	181	227	6581	1521.55	47		98	120	797.29	3466		21
1124107602	Douthitt	John	Davis	CA	6	Physician Assistant	S	Paroxetine Er	Paroxetine Hcl	12	12	360	899.88			12	12	899.88	360	*
1124107693	Evans	Kelly	Gray	KY	21	Family Practice	S	Paroxetine Hcl	Paroxetine Hcl	83	88.7	2060	990.42			64	69.7	694.04	1800	*
1124107834	Lee	Vong	Sacramento	CA	6	Internal Medicine	S	Paroxetine Hcl	Paroxetine Hcl	11	22.7	680	130.9		*					*
1124108410	Van Jura	Brandy	Valdosta	GA	13	Nurse Practitioner	S	Paroxetine Hcl	Paroxetine Hcl	24	30	872	232.84	12	#					*
1124108808	Montgomery	David	Oakland	NJ	34	Cardiology	S	Paroxetine Hcl	Paroxetine Hcl	16	44	1320	353.42			16	44	353.42	1320	*
1124108881	Dolan	Margaret	Morehead City	NC	37	Physician Assistant	S	Paroxetine Hcl	Paroxetine Hcl	11	19	570	67.41			11	19	67.41	570	*
1124108949	Becker	John	Santa Fe	NM	35	Family Practice	S	Paroxetine Hcl	Paroxetine Hcl	22	48	1440	295.04			22	48	295.04	1440	*
1124109830	Asadi	Katherine	Sanford	NC	37	Internal Medicine	S	Paroxetine Hcl	Paroxetine Hcl	11	23	690	139.48		*					*
1124109871	Walker-Mcnair	Rosie	Jackson	MS	28	Family Practice	S	Paroxetine Hcl	Paroxetine Hcl	12	22	660	133.4		*					*
1124110069	Baskys	Andrius	Riverside	CA	6	Psychiatry	S	Paroxetine Hcl	Paroxetine Hcl	36	36.2	1021	406.86		*					*
1124110465	Williams	Georgia	Kingsport	TN	47	Nurse Practitioner	S	Paroxetine Hcl	Paroxetine Hcl	46	102	3060	1155.1	12		24	60	637.29	1800	*
1124110507	Timtim	John	Honolulu	HI	15	Family Practice	S	Paroxetine Hcl	Paroxetine Hcl	12	36	1080	293.56			12	36	293.56	1080	*
1124110994	Woodyear,jr	John	Troy	NC	37	Family Practice	S	Paroxetine Hcl	Paroxetine Hcl	13	25	750	135.69		*					*
1124111059	Pierski	Pamela	Somerville	TN	47	Nurse Practitioner	S	Paroxetine Hcl	Paroxetine Hcl	33	59	1770	447.91		#					*
1124111091	Delanoy	Anne	Martinsburg	WV	54	Family Practice	S	Paroxetine Hcl	Paroxetine Hcl	12	14	420	64.54		*					*
1124111273	Mulligan	Erika	Chardon	OH	39	Internal Medicine	S	Paroxetine Hcl	Paroxetine Hcl	34	80	2400	412.45			34	80	412.45	2400	*
1124111893	Winston	James	Milwaukee	WI	55	Psychiatry	S	Paroxetine Hcl	Paroxetine Hcl	88	144	4310	1234.55	20		71	125	1094.72	3750	#
1124112503	Loetscher	Sara	Dubuque	IA	19	Family Practice	S	Paroxetine Hcl	Paroxetine Hcl	28	72	2160	355.4			28	72	355.4	2160	*
1124112511	Abbott	Augustina	Espanola	NM	35	Nurse Practitioner	S	Paroxetine Hcl	Paroxetine Hcl	19	41	1230	219.82			19	41	219.82	1230	*
1124112602	Nanney	Philip	Paris	TN	47	Family Practice	S	Paroxetine Hcl	Paroxetine Hcl	119	203	5802	1109.83	19		86	164	876.93	4632	#
1124112743	Seward	Jeffrey	New Braunfels	TX	48	Psychiatry	S	Paroxetine Hcl	Paroxetine Hcl	24	28.1	793	243.11		*					*
1124113279	Thint	Maymon	Jacksonville	FL	12	Internal Medicine	S	Paroxetine Hcl	Paroxetine Hcl	49	89	2670	607.14	13		25	57	445.26	1710	*
1124113386	Rybczynski	Mark	St John	IN	18	Family Practice	S	Paroxetine Hcl	Paroxetine Hcl	12	32	930	289.29			12	32	289.29	930	*
1124113782	Somodevilla	Guillermo	Miami	FL	12	Family Practice	S	Paroxetine Hcl	Paroxetine Hcl	11	13	375	82.87		*					*
1124113899	Gordo Gonzalez	Victor	San Juan	PR	72	Internal Medicine	S	Paroxetine Er	Paroxetine Hcl	13	15	450	2143.49			13	15	2143.49	450	*
1124113899	Gordo Gonzalez	Victor	San Juan	PR	72	Internal Medicine	S	Paroxetine Hcl	Paroxetine Hcl	77	84	2520	573.78	18		77	84	573.78	2520		18
1124114335	Ravin	Sheldon	Morrisville	VT	50	Family Practice	S	Paroxetine Hcl	Paroxetine Hcl	31	64	1920	772.35		#					*
1124114343	Nisar	Mohammed	Edison	NJ	34	Hematology-Oncology	S	Paroxetine Hcl	Paroxetine Hcl	17	25	734	140.92			17	25	140.92	734	*
1124114574	Nashed	Mazen	Bridgeport	WV	54	Internal Medicine	S	Paroxetine Hcl	Paroxetine Hcl	16	22	660	111.37		*					*
1124114608	Hintermeister	Lucas	Cambridge	MN	27	Family Practice	S	Paroxetine Hcl	Paroxetine Hcl	19	49	1470	324		#					*
1124114814	Myers	Michael	Shelton	WA	53	Family Practice	S	Paroxetine Hcl	Paroxetine Hcl	24	28	840	144.77		#					*
1124115001	Soto	Sandra	Toa Baja	PR	72	General Practice	S	Paroxetine Hcl	Paroxetine Hcl	12	12	360	48.96			12	12	48.96	360	*
1124115027	Lichtinger	David	Leesburg	FL	12	Internal Medicine	S	Paroxetine Hcl	Paroxetine Hcl	137	325.1	9726	2156.97	37	#					#
1124115068	Riser	Emily	Birmingham	AL	1	Neurology	S	Paroxetine Hcl	Paroxetine Hcl	23	41	1230	264.09		*					*
1124115126	Magnuson	Derek	Tampa	FL	12	Physician Assistant	S	Paroxetine Hcl	Paroxetine Hcl	26	56	1680	413.75			26	56	413.75	1680	*
1124115472	Brown	Chastity	Burkesville	KY	21	Nurse Practitioner	S	Paroxetine Hcl	Paroxetine Hcl	56	58	1740	307.06			43	45	230.4	1350	*
1124115563	Kessler	Richard	Bethpage	NY	36	Psychiatry	S	Paroxetine Hcl	Paroxetine Hcl	54	54	1620	592.35	14	*					*
1124116140	Brennan	Barbara	Woodstock	VA	51	Nurse Practitioner	S	Paroxetine Hcl	Paroxetine Hcl	29	29	781	232.14		*					*
1124116306	Anello	Francis	Middle Village	NY	36	Internal Medicine	S	Paroxetine Hcl	Paroxetine Hcl	13	17	510	257.35			13	17	257.35	510	*
1124117064	Ilagan	Estela	Cerritos	CA	6	Psychiatry & Neurology	T	Paroxetine Hcl	Paroxetine Hcl	22	22	660	148.24		*					*
1124117163	Burbank	Jill	Stafford	KS	20	Physician Assistant	S	Paroxetine Hcl	Paroxetine Hcl	12	24	720	149.37		*					*
1124117270	Sullivan	Patricia	Columbia	MD	24	Psychiatry	S	Paroxetine Hcl	Paroxetine Hcl	12	32	960	290.79			12	32	290.79	960	*
1124117361	Banker	Karen	Kemblesville	PA	42	Physician Assistant	S	Paroxetine Hcl	Paroxetine Hcl	19	37	1110	208.2		#					*
1124118955	Adam	Razvan	Alma	MI	26	Psychiatry	S	Paroxetine Hcl	Paroxetine Hcl	27	32	960	252.05			0	0	0	0	#
1124118963	Ferraro	Robert	Albuquerque	NM	35	Endocrinology	S	Paroxetine Hcl	Paroxetine Hcl	20	36	1080	172.88			20	36	172.88	1080	*
1124119235	Kwok	Michael	Novato	CA	6	Internal Medicine	S	Paroxetine Hcl	Paroxetine Hcl	18	28	840	84.87		#					*
1124119359	Thompson	Julianne	Portland	OR	41	Family Practice	S	Paroxetine Hcl	Paroxetine Hcl	28	60.2	1805	561.77			28	60.2	561.77	1805	*
1124119482	Denell	Nathan	Lincoln	NE	31	Family Practice	S	Paroxetine Hcl	Paroxetine Hcl	27	31	930	142.29			27	31	142.29	930	*
1124119805	Bae	Jung	Los Angeles	CA	6	Internal Medicine	S	Paroxetine Hcl	Paroxetine Hcl	76	78	2340	286.03	16		76	78	286.03	2340		16
1124119920	Adams	Allison	Grand Forks	ND	38	Physician Assistant	S	Paroxetine Hcl	Paroxetine Hcl	22	40	1174	321.53			22	40	321.53	1174	*
1124120035	Campbell	Lenora	Prestonsburg	KY	21	Nurse Practitioner	S	Paroxetine Hcl	Paroxetine Hcl	19	19	570	105.53		#					*
1124120431	Klein	Kevin	Amery	WI	55	Family Practice	S	Paroxetine Hcl	Paroxetine Hcl	42	60	1771	278.66		#					*
1124120449	Shroff	Pankajrai	Columbia	LA	22	Internal Medicine	S	Paroxetine Hcl	Paroxetine Hcl	110	146	4332	1236.9	16		98	134	1194.08	3972	#
1124120597	Roth	Joseph	Delton	MI	26	Family Practice	S	Paroxetine Hcl	Paroxetine Hcl	33	51	1522	212.19			16	32	135.96	960	*
1124120613	Hamjian	John	Hyannis	MA	25	Neurology	S	Paroxetine Er	Paroxetine Hcl	16	16	160	727.2			16	16	727.2	160	*
1124120613	Hamjian	John	Hyannis	MA	25	Neurology	S	Paroxetine Hcl	Paroxetine Hcl	15	19	538	85.84		#					*
1124120738	Borja Chua	Sarah	Middleboro	MA	25	Internal Medicine	S	Paroxetine Hcl	Paroxetine Hcl	52	152	4560	642.29	18	#					#
1124120803	Waters	John	Marshfield	WI	55	Psychiatry	S	Paroxetine Hcl	Paroxetine Hcl	68	76.2	1970	484.08	13		24	32	215.63	944	*
1124120977	Takeda	Daniel	Simi Valley	CA	6	Family Practice	S	Paroxetine Hcl	Paroxetine Hcl	14	26	780	213.35			14	26	213.35	780	*
1124122379	Quintana Latorre	Myrta	San Sebastian	PR	72	Family Practice	S	Paroxetine Hcl	Paroxetine Hcl	29	45	1350	248.12			15	27	140.35	810	*
1124122452	Orraca	Carlos	Manati	PR	72	Internal Medicine	S	Paroxetine Hcl	Paroxetine Hcl	74	172	5160	770.02	28		62	140	626.3	4200	#
1124122486	Desai	Bharat	Trinity	FL	12	Pulmonary Disease	S	Paroxetine Hcl	Paroxetine Hcl	44	106	3180	535.13	17	#					#
1124122551	Huang	Jeff	Fountain Valley	CA	6	Family Practice	S	Paroxetine Hcl	Paroxetine Hcl	21	63	1890	274.03		#					*
1124122817	Axelbank	Arthur	Hillsborough	NC	37	Family Practice	S	Paroxetine Hcl	Paroxetine Hcl	23	63	1890	375.14			23	63	375.14	1890	*
1124123062	Vanbuskirk	Michael	Encinitas	CA	6	Family Practice	S	Paroxetine Hcl	Paroxetine Hcl	21	47	1406	372.69			21	47	372.69	1406	*
1124123088	Carlin	Marilyn	San Diego	CA	6	Internal Medicine	S	Paroxetine Hcl	Paroxetine Hcl	24	58	1740	575.1		#					*
1124123302	Yohay	Daniel	Flossmoor	IL	17	Nephrology	S	Paroxetine Hcl	Paroxetine Hcl	28	28	840	265.75		#					*
1124123518	Parmelee	David	Madison	CT	9	Family Practice	S	Paroxetine Hcl	Paroxetine Hcl	37	51	1530	441.96		#					*
1124124276	Mathison	Kari	Santa Barbara	CA	6	Family Practice	S	Paroxetine Hcl	Paroxetine Hcl	14	18	540	84.47			14	18	84.47	540	*
1124124441	Heckman	Amilda	Elizabeth	CO	8	Family Practice	S	Paroxetine Hcl	Paroxetine Hcl	32	62	1860	396.98			32	62	396.98	1860	*
1124125208	Barger	Michael	Sacramento	CA	6	Rheumatology	S	Paroxetine Hcl	Paroxetine Hcl	18	20	600	131.4		*					*
1124125810	Muller	Bonnie	Bronx	NY	36	Family Practice	S	Paroxetine Hcl	Paroxetine Hcl	24	60	1800	697.84			24	60	697.84	1800	*
1124126362	Suarez	Yolanda	Portland	OR	41	Family Practice	S	Paroxetine Hcl	Paroxetine Hcl	25	51	1514	337.83			25	51	337.83	1514	*
1124126636	Avison	Kathrine	Portland	OR	41	Internal Medicine	S	Paroxetine Hcl	Paroxetine Hcl	14	42	1260	153.18		#					*
1124126669	Mungai	Carrie	Irving	TX	48	Nurse Practitioner	S	Paroxetine Hcl	Paroxetine Hcl	26	48	1404	224.74		#					*
1124127634	Roda	Ferdinand	Hot Springs	AR	5	Family Practice	S	Paroxetine Hcl	Paroxetine Hcl	117	118.6	3024	1387.85	22	#					#
1124127675	Placek	Karel	La Jolla	CA	6	Psychiatry & Neurology	T	Paroxetine Hcl	Paroxetine Hcl	23	25	750	186.59			0	0	0	0	#
1124128491	Granson	Alfred	Mansfield	OH	39	Internal Medicine	S	Paroxetine Hcl	Paroxetine Hcl	22	22	656	221.29			22	22	221.29	656	*
1124128681	Harting	Lauren	Hobart	IN	18	Family Practice	S	Paroxetine Hcl	Paroxetine Hcl	70	134	4020	1064.33	16		57	117	988.43	3510	#
1124129127	Lichty	Scott	Sheldon	IA	19	Family Practice	S	Paroxetine Hcl	Paroxetine Hcl	69	125.9	3771	727.47	14	#					#
1124129259	Bernardo	George	Port Orange	FL	12	Family Practice	S	Paroxetine Hcl	Paroxetine Hcl	16	44	1320	287.76		#					*
1124129267	O'brien	Mark	Butler	IN	18	Family Practice	S	Paroxetine Hcl	Paroxetine Hcl	26	56	1680	385.51		#					*
1124129465	Congleton	Terri	Owensboro	KY	21	Nurse Practitioner	S	Paroxetine Hcl	Paroxetine Hcl	31	55	1650	302.11		#					*
1124129549	Rutledge	John	St. Louis	MO	29	Psychiatry	S	Paroxetine Er	Paroxetine Hcl	12	12	360	1474.44			0	0	0	0	#
1124129549	Rutledge	John	St. Louis	MO	29	Psychiatry	S	Paroxetine Hcl	Paroxetine Hcl	22	30.2	896	597.42		#					*
1124129549	Rutledge	John	St. Louis	MO	29	Psychiatry	S	Paxil Cr	Paroxetine Hcl	15	23	690	8866.52		#					*
1124129663	Webb	Craig	Wilmington	NC	37	Physician Assistant	S	Paroxetine Hcl	Paroxetine Hcl	23	33	967	188.15		#					*
1124129671	Webster	Brian	Wilmington	NC	37	Internal Medicine	S	Paroxetine Hcl	Paroxetine Hcl	28	46.1	1297	297.12		#					*
1124129945	Tulisiak	Thomas	Cleveland	OH	39	Family Practice	S	Paroxetine Hcl	Paroxetine Hcl	35	47	1410	264.03			35	47	264.03	1410	*
1124130224	Vancott	Christene	Roseburg	OR	41	Nurse Practitioner	S	Paroxetine Hcl	Paroxetine Hcl	12	14	420	121.04		*					*
1124130372	Veldhuizen	Leon	Wausau	WI	55	Family Practice	S	Paroxetine Hcl	Paroxetine Hcl	20	54	1620	362.44		#					*
1124130471	Macina	Steven	Huntington Beach	CA	6	Psychiatry	S	Paroxetine Hcl	Paroxetine Hcl	169	176	4921	1349.52	19		53	59.1	463.17	1533	*
1124130562	Hutchens	Melissa	Columbia	MO	29	Psychiatry	S	Paroxetine Hcl	Paroxetine Hcl	43	75	2250	624.36			16	48	447.7	1440	*
1124130570	Mcclelland	Janice	Rice Lake	WI	55	Family Practice	S	Paroxetine Hcl	Paroxetine Hcl	33	79	2351	315.9		#					*
1124130695	Gerstner	Steven	Billings	MT	30	Internal Medicine	S	Paroxetine Hcl	Paroxetine Hcl	42	72	2160	529.16			42	72	529.16	2160	*
1124130943	Wilches	Alberto	Paramount	CA	6	Family Practice	S	Paroxetine Hcl	Paroxetine Hcl	23	54	1620	350.76	12	#					#
1124131560	Abidi	Syed	Garden City	NY	36	Psychiatry	S	Paroxetine Hcl	Paroxetine Hcl	65	97	2856	796.93	15		65	97	796.93	2856		15
1124131677	Guthrie	Gordon	Lexington	KY	21	Endocrinology	S	Paroxetine Hcl	Paroxetine Hcl	12	12	360	84			12	12	84	360	*
1124131719	Singh	Birjitender	Saginaw	MI	26	Internal Medicine	S	Paroxetine Hcl	Paroxetine Hcl	16	30	901	139.92		*					*
1124131776	Rudd	Melissa	Tampa	FL	12	Nurse Practitioner	S	Paroxetine Hcl	Paroxetine Hcl	71	81	2430	381.16	15		30	32	168.14	960	*
1124132188	Gupta	Pravin	Hiawatha	IA	19	Internal Medicine	S	Paroxetine Hcl	Paroxetine Hcl	11	19	570	94.08		*					*
1124132394	Novota	Peter	Batavia	IL	17	Family Practice	S	Paroxetine Hcl	Paroxetine Hcl	17	25	710	241.05			17	25	241.05	710	*
1124132485	Cobb	Joel	North Little Rock	AR	5	Family Practice	S	Paroxetine Hcl	Paroxetine Hcl	19	37	1110	180.83			19	37	180.83	1110	*
1124132550	Taylor	Nikki	Searcy	AR	5	Nurse Practitioner	S	Paroxetine Hcl	Paroxetine Hcl	11	13	390	106		*					*
1124132956	Eatwell	Lindy	St James	MN	27	Family Practice	S	Paroxetine Hcl	Paroxetine Hcl	45	77.2	2286	466.45		#					*
1124133020	Uppal	Neena	Surprise	AZ	4	Family Practice	S	Paroxetine Hcl	Paroxetine Hcl	36	108	3240	634.64	16		36	108	634.64	3240		16
1124133301	Mohammed	Romeeda	Bronx	NY	36	Nurse Practitioner	S	Paroxetine Hcl	Paroxetine Hcl	61	65	1934	362.92	14		49	53	324.17	1574	#
1124133525	Smarandache	Adina	Escondido	CA	6	Internal Medicine	S	Paroxetine Hcl	Paroxetine Hcl	38	89	2670	506.07	11		38	89	506.07	2670		11
1124133640	Greiner	Michael	Fairfield	IA	19	Family Practice	S	Paroxetine Hcl	Paroxetine Hcl	23	47	1410	463.66			23	47	463.66	1410	*
1124133939	Frigyes	Stuart	Omaha	NE	31	Internal Medicine	S	Paroxetine Hcl	Paroxetine Hcl	30	44	1320	171.77			30	44	171.77	1320	*
1124134234	Palma-Aquino	Bethzaida	Kings Park	NY	36	Psychiatry	S	Paroxetine Hcl	Paroxetine Hcl	15	15	423	103.84		*					*
1124134325	Hall	Michael	Lehi	UT	49	Family Practice	S	Paroxetine Hcl	Paroxetine Hcl	17	25	734	151.28			17	25	151.28	734	*
1124134341	Missanelli	John	La Mesa	CA	6	Obstetrics & Gynecology	S	Paroxetine Hcl	Paroxetine Hcl	11	11	330	35.29			0	0	0	0	#
1124134580	Zatorski	Thomas	Wilmette	IL	17	Internal Medicine	S	Paroxetine Hcl	Paroxetine Hcl	15	21	630	293.31			15	21	293.31	630	*
1124134655	Sureddi	Sandhya	South Milwaukee	WI	55	Internal Medicine	S	Paroxetine Hcl	Paroxetine Hcl	63	121	3610	1083.12	12		46	94	832.04	2800	*
1124134697	Pines	Irina	Denver	CO	8	Internal Medicine	S	Paroxetine Hcl	Paroxetine Hcl	79	105	3150	543.94	11		79	105	543.94	3150		11
1124134879	Riccardo	Nick	Hoffman Estates	IL	17	Internal Medicine	S	Paroxetine Hcl	Paroxetine Hcl	24	59.9	1775	392.22		#					*
1124135140	Marsteller	Amy	Huntington	WV	54	Family Practice	S	Paroxetine Hcl	Paroxetine Hcl	37	37	1110	246.44			12	12	56.7	360	*
1124135462	Birch	Richard	Panguitch	UT	49	Family Practice	S	Paroxetine Hcl	Paroxetine Hcl	33	91	2730	545.02		#					*
1124135561	Narkis	Carrie	Oconomowoc	WI	55	Internal Medicine	S	Paroxetine Hcl	Paroxetine Hcl	45	79	2370	591.23		#					*
1124135579	Carraher	James	Lincoln	NE	31	Family Practice	S	Paroxetine Hcl	Paroxetine Hcl	11	17	506	66.28		*					*
1124135678	Bomberger	Catherine	Macon	GA	13	Internal Medicine	S	Paroxetine Hcl	Paroxetine Hcl	12	32	960	148.47			12	32	148.47	960	*
1124135942	Hecker	Carlos	Vienna	VA	51	Psychiatry	S	Paroxetine Hcl	Paroxetine Hcl	28	28	840	167.21			16	16	115.23	480	*
1124136239	Ludlow	Michael	Wichita	KS	20	Family Practice	S	Paroxetine Hcl	Paroxetine Hcl	32	44	1320	153.68			32	44	153.68	1320	*
1124136353	Klaus	Melissa	Glastonbury	CT	9	Internal Medicine	S	Paroxetine Hcl	Paroxetine Hcl	22	56	1680	345.39			22	56	345.39	1680	*
1124136445	Roush	Stephen	Wausau	WI	55	Family Practice	S	Paroxetine Hcl	Paroxetine Hcl	27	39.1	1173	195.21		#					*
1124136718	Bruce	Maria Fe	Joplin	MO	29	Family Practice	S	Paroxetine Hcl	Paroxetine Hcl	142	240	7200	1576.01	27		110	194	1220.81	5820	#
1124136924	Rohr	Bonnie	Inver Grove Heights	MN	27	Family Practice	S	Paroxetine Hcl	Paroxetine Hcl	13	39	1170	180.55			13	39	180.55	1170	*
1124136973	Denisko	Natalia	Richmond	VA	51	Family Practice	S	Paroxetine Hcl	Paroxetine Hcl	16	34	1020	289.93			16	34	289.93	1020	*
1124137088	Kauffman	Stuart	Philadelphia	PA	42	Family Practice	S	Paroxetine Hcl	Paroxetine Hcl	56	64	1920	457.5			15	23	90.48	690	*
1124137237	Frye	Fritz	Surfside Beach	SC	45	Physician Assistant	S	Paroxetine Hcl	Paroxetine Hcl	36	56	1664	436.11	14	#					*
1124137286	Dunlop	John	New Haven	CT	9	Internal Medicine	S	Paroxetine Hcl	Paroxetine Hcl	11	14	420	289.84			11	14	289.84	420	*
1124137997	Garcia	Daniel	Concrete	WA	53	Family Practice	S	Paroxetine Hcl	Paroxetine Hcl	44	89	2670	661.09	14		27	56	445.44	1680	*
1124138045	Houghton	Robert	San Diego	CA	6	General Practice	S	Paroxetine Hcl	Paroxetine Hcl	19	29	870	352.72		#					*
1124138359	Ho	Vincent	Lancaster	CA	6	Family Practice	S	Paroxetine Hcl	Paroxetine Hcl	21	41	1230	321.58			21	41	321.58	1230	*
1124138375	Henningsen	David	Rice Lake	WI	55	Family Practice	S	Paroxetine Hcl	Paroxetine Hcl	16	30	900	121.77		#					*
1124138946	Aillon	Gonzalo	Dallas	TX	48	Psychiatry & Neurology	T	Paroxetine Hcl	Paroxetine Hcl	22	25	750	381.69			22	25	381.69	750	*
1124139035	Passidomo	Christopher	Stony Brook	NY	36	Psychiatry	S	Paroxetine Hcl	Paroxetine Hcl	12	12	360	165.33			12	12	165.33	360	*
1124139373	Salene	Kimberly	Wilmington	NC	37	Internal Medicine	S	Paroxetine Hcl	Paroxetine Hcl	12	25	750	158.73		#					*
1124139589	Wu	Michael	Seattle	WA	53	Psychiatry	S	Paroxetine Hcl	Paroxetine Hcl	11	32	960	332.9		*					*
1124141122	Quion	Agnes	Victorville	CA	6	Internal Medicine	S	Paroxetine Hcl	Paroxetine Hcl	20	26	764	130.73		#					*
1124141379	Fudge	Melinda	Jenkintown	PA	42	Psychiatry	S	Paroxetine Hcl	Paroxetine Hcl	14	42.7	1280	386.9			14	42.7	386.9	1280	*
1124142054	Chan	Edwin	Melbourne	FL	12	Family Practice	S	Paroxetine Hcl	Paroxetine Hcl	34	94	2820	623.51	11		34	94	623.51	2820		11
1124142369	Estepan	Hector	Lenoir	NC	37	Internal Medicine	S	Paroxetine Hcl	Paroxetine Hcl	18	30	900	150.46			0	0	0	0	#
1124145172	Amdur	Rachel	Chicago	IL	17	Internal Medicine	S	Paroxetine Hcl	Paroxetine Hcl	21	43	1290	305.87		#					*
1124146113	Simms	Ralph	Glen Daniel	WV	54	Family Practice	S	Paroxetine Hcl	Paroxetine Hcl	27	35	1050	180.42			14	16	95.02	480	*
1124148101	Herman	Leslie	Glen Oaks	NY	36	Psychiatry	S	Paroxetine Hcl	Paroxetine Hcl	39	41	1230	278.96			16	16	156.59	480	*
1124148721	Sack	Robert	Lancaster	PA	42	Psychiatry	S	Paroxetine Hcl	Paroxetine Hcl	23	23.2	695	137.92			0	0	0	0	#
1124148846	Breen	Thomas	Independence	OH	39	Internal Medicine	S	Paroxetine Hcl	Paroxetine Hcl	22	28.2	845	219.98		*					*
1124149869	Mielke	Heather	Strongsville	OH	39	Family Practice	S	Paroxetine Hcl	Paroxetine Hcl	40	48	1440	127.2			40	48	127.2	1440	*
1124150016	Crutcher	Samuel	Lebanon	TN	47	Family Practice	S	Paroxetine Hcl	Paroxetine Hcl	19	33	990	282.84		#					*
1124151170	Smith	Barbara	Morristown	TN	47	Nurse Practitioner	S	Paroxetine Hcl	Paroxetine Hcl	49	97	2910	866.94	12		14	34	311.51	1020	*
1124152780	Coy	Michael	Omaha	NE	31	Psychiatry	S	Paroxetine Hcl	Paroxetine Hcl	25	25	750	95.2			0	0	0	0	#
1124152848	Basedow	Arlene	Ironton	OH	39	Family Practice	S	Paroxetine Hcl	Paroxetine Hcl	14	14	420	65.42		*					*
1124153390	Le	Chau	Odessa	TX	48	Family Practice	S	Paroxetine Hcl	Paroxetine Hcl	21	27	810	192.86			21	27	192.86	810	*
1124154323	Querubin	Roel	Lawrenceville	GA	13	Rheumatology	S	Paroxetine Hcl	Paroxetine Hcl	12	12	360	209.84			12	12	209.84	360	*
1124154596	Aldoori	Sarwa	Bakersfield	CA	6	Family Practice	S	Paroxetine Hcl	Paroxetine Hcl	13	13	390	195			0	0	0	0	#
1124155148	Richardson	Terri	Denver	CO	8	Internal Medicine	S	Paroxetine Hcl	Paroxetine Hcl	11	32	960	155.04			11	32	155.04	960	*
1124155593	Endler	Albert	Asbury Park	NJ	34	Nurse Practitioner	S	Paroxetine Hcl	Paroxetine Hcl	19	21	630	210.71			0	0	0	0	#
1124155791	Lindeman	Kurtis	San Diego	CA	6	Family Practice	S	Paroxetine Hcl	Paroxetine Hcl	29	37	1110	175.24		*					*
1124157391	Mckeown	John	Palmer	TN	47	Family Practice	S	Paroxetine Hcl	Paroxetine Hcl	28	60	1800	405.53		#					*
1124157417	Induru	Nirmala	Marrero	LA	22	Psychiatry & Neurology	T	Paroxetine Hcl	Paroxetine Hcl	68	81	2430	519.92	13		29	33	176.28	990	*
1124158985	Pastrana	Karla	Littleton	CO	8	Family Practice	S	Paroxetine Hcl	Paroxetine Hcl	20	47	1410	349.89			20	47	349.89	1410	*
1124160197	Perrier	Kathlean	Tucson	AZ	4	Nurse Practitioner	S	Paroxetine Hcl	Paroxetine Hcl	16	46	1380	232.67			16	46	232.67	1380	*
1124161104	Britsch	Jerri	Klamath Falls	OR	41	Family Practice	S	Paroxetine Hcl	Paroxetine Hcl	23	37	1110	173.46		#					*
1124161120	Martinez	William	Los Angeles	CA	6	Physician Assistant	S	Paroxetine Hcl	Paroxetine Hcl	100	270.5	8114	1084.38	44		82	216.5	851.83	6494	#
1124161849	Sanders	Lisa	Tupelo	MS	28	Nurse Practitioner	S	Paroxetine Hcl	Paroxetine Hcl	19	25	750	170.91		*					*
1124163217	Brown	Craig	Pacific City	OR	41	Family Practice	S	Paroxetine Hcl	Paroxetine Hcl	18	26	780	228.47		*					*
1124163811	Mahaffey	Mcdavid	Cleburne	TX	48	General Practice	S	Paroxetine Hcl	Paroxetine Hcl	18	29	870	272.58		*					*
1124163852	Cahill	Linda	Winchester	MA	25	Certified Clinical Nurse Specialist	S	Paroxetine Hcl	Paroxetine Hcl	84	100	2954	835.76			15	23	293.94	690	*
1124164173	Jackson	Pharnethia	Suffolk	VA	51	Nurse Practitioner	S	Paroxetine Hcl	Paroxetine Hcl	16	38	1140	231.93		*					*
1124164249	Lopez Marquez	Jose	Humacao	PR	72	Psychiatry	S	Paroxetine Hcl	Paroxetine Hcl	379	405	12112	2877.89	58		75	75	476.65	2250		14
1124164777	Spitzer	Maureen	East Lyme	CT	9	Psychiatry	S	Paroxetine Er	Paroxetine Hcl	21	35	1050	3320.35		#					*
1124164934	Pierce-Bregante	Sarah	Austin	TX	48	Physician Assistant	S	Paroxetine Hcl	Paroxetine Hcl	16	24	720	146.04			16	24	146.04	720	*
1124164959	Mueller	Nancy	Englewood Cliffs	NJ	34	Neurology	S	Paroxetine Hcl	Paroxetine Hcl	17	19	570	333.77			17	19	333.77	570	*
1124165279	Agrait	Mario	Bayamon	PR	72	General Practice	S	Paroxetine Hcl	Paroxetine Hcl	17	39	1170	242.08		#					*
1124165501	Calamari	Dawn	Union	NJ	34	Internal Medicine	S	Paroxetine Hcl	Paroxetine Hcl	25	55	1650	384.29			25	55	384.29	1650	*
1124165626	Long	James	Williston	FL	12	Physician Assistant	S	Paroxetine Hcl	Paroxetine Hcl	22	40	1200	378.9		#					*
1124165972	Harrison	Wanda	Lexington	KY	21	Family Practice	S	Paroxetine Hcl	Paroxetine Hcl	57	101	3030	1046.54	12		42	76	811.47	2280	*
1124166012	Reddy	Giridhar	Oakland	CA	6	Psychiatry	S	Paroxetine Hcl	Paroxetine Hcl	13	13	390	29.13		*					*
1124166129	Koh	Janis	Roseville	CA	6	Family Practice	S	Paroxetine Hcl	Paroxetine Hcl	12	16.7	466	297.21			12	16.7	297.21	466	*
1124167358	Jean-Gracia	Jolene	Wilson	NC	37	Family Practice	S	Paroxetine Hcl	Paroxetine Hcl	39	53	1590	258.64			39	53	258.64	1590	*
1124167531	Chandran	Dilip	Elkins	WV	54	Psychiatry	S	Paroxetine Hcl	Paroxetine Hcl	26	26	780	234.56			12	12	166.91	360	*
1124168810	Bailey	Didi	Baltimore	MD	24	Psychiatry	S	Paroxetine Hcl	Paroxetine Hcl	17	21.2	633	262.78		*					*
1124168893	Kelleher	James	Harrison	NY	36	Psychiatry	S	Paroxetine Hcl	Paroxetine Hcl	25	25	686	118.81			0	0	0	0	#
1124169651	Crowe	Kenneth	Opp	AL	1	General Practice	S	Paroxetine Hcl	Paroxetine Hcl	169	209	6270	1119.19	22		144	170	853.79	5100	#
1124170063	Smoot	Kyle	Portland	OR	41	Neurology	S	Paroxetine Hcl	Paroxetine Hcl	12	26	780	186.03		*					*
1124170097	Bandukwala	Quresh	Rome	GA	13	Psychiatry	S	Paroxetine Hcl	Paroxetine Hcl	136	136	4080	731.75	19		72	72	402.79	2160	*
1124170246	Hill Bryant	Elizabeth	Anchorage	AK	2	Nurse Practitioner	S	Paroxetine Hcl	Paroxetine Hcl	12	16	320	170.94		*					*
1124171418	Murphy	Joseph	Durango	CO	8	Family Practice	S	Paroxetine Hcl	Paroxetine Hcl	17	35	1050	191.1			17	35	191.1	1050	*
1124171616	Pascal	Shlomo	Pembroke Pines	FL	12	Psychiatry	S	Paroxetine Hcl	Paroxetine Hcl	28	30	901	359.1	14		15	17	241.06	510	*
1124171756	Mawjee	Shamsa	Gig Harbor	WA	53	Family Practice	S	Paroxetine Hcl	Paroxetine Hcl	32	38	1113	392.93		#					*
1124172945	Levine	Martin	Shoreline	WA	53	Family Practice	S	Paroxetine Hcl	Paroxetine Hcl	20	36	1056	272.79		#					*
1124173513	Agarwal	Nikhil	Cedar Park	TX	48	Internal Medicine	S	Paroxetine Hcl	Paroxetine Hcl	11	29	854	106.21			11	29	106.21	854	*
1124173786	Celaya	Mario	Lindsay	CA	6	Physician Assistant	S	Paroxetine Hcl	Paroxetine Hcl	40	52	1560	288.33			13	15	70.24	450	*
1124174081	Hinds	Michael	Martin	TN	47	Internal Medicine	S	Paroxetine Hcl	Paroxetine Hcl	58	76	1222	399.5			12	30	172.82	878	*
1124174198	Waring	Stacey	Louisville	KY	21	Internal Medicine	S	Paroxetine Hcl	Paroxetine Hcl	30	90	2700	454.46		#					*
1124174347	Walsh	Francis	Cos Cob	CT	9	Nephrology	S	Paroxetine Hcl	Paroxetine Hcl	81	107	3085	1316.56	12		81	107	1316.56	3085		12
1124175542	Smith	David	Memphis	TN	47	Internal Medicine	S	Paroxetine Hcl	Paroxetine Hcl	12	30	885	171.31			12	30	171.31	885	*
1124176177	Nitahara	James	Panorama City	CA	6	Internal Medicine	S	Paroxetine Hcl	Paroxetine Hcl	35	90.7	2720	598.79	11	#					*
1124177647	Callan	Laurie	Clinton	IA	19	Nurse Practitioner	S	Paroxetine Hcl	Paroxetine Hcl	15	33	990	108.55		*					*
1124178009	Larson	Stuart	Bowling Green	KY	21	Psychiatry	S	Paroxetine Hcl	Paroxetine Hcl	16	16.5	495	345.22			0	0	0	0	#
1124178975	Patel	Mahendrakumar	Arcadia	FL	12	Internal Medicine	S	Paroxetine Hcl	Paroxetine Hcl	42	70	2100	384.83	14	#					#
1124179429	Godfrey	Stephany	Groton	MA	25	Family Practice	S	Paroxetine Hcl	Paroxetine Hcl	11	31	930	186.26			11	31	186.26	930	*
1124180567	Belknap	John	Jackson	MS	28	Family Practice	S	Paroxetine Hcl	Paroxetine Hcl	28	32	960	391.17		#					*
1124181573	Vitosh	Catherine	Derby	KS	20	Family Practice	S	Paroxetine Hcl	Paroxetine Hcl	13	15	427	94.08		#					*
1124182829	Simon	Jane	New York	NY	36	Psychiatry	S	Paroxetine Hcl	Paroxetine Hcl	16	22	660	104			16	22	104	660	*
1124183462	James	Sindhu	Timonium	MD	24	Internal Medicine	S	Paroxetine Hcl	Paroxetine Hcl	17	45	1350	184.65			17	45	184.65	1350	*
1124183702	Mannos	John	Canton	OH	39	Family Practice	S	Paroxetine Hcl	Paroxetine Hcl	60	90	2696	540.38	14		33	61	368.18	1830	*
1124184031	Young	Moses	Fayette	MS	28	Internal Medicine	S	Paroxetine Hcl	Paroxetine Hcl	12	16	480	51.43		#					*
1124184445	Davis	Elizabeth	Ventura	CA	6	Family Practice	S	Paroxetine Hcl	Paroxetine Hcl	19	44	1320	553.38		#					*
1124184841	Zelesnick	Ross	Westminster	MD	24	Physician Assistant	S	Paroxetine Hcl	Paroxetine Hcl	12	30	900	164.25			12	30	164.25	900	*
1124184940	Sisser Sullivan	Eve	Forest Hills	NY	36	Psychiatry	S	Paroxetine Hcl	Paroxetine Hcl	16	32	960	200.13			16	32	200.13	960	*
1124186002	Azizi	Iraj	Beverly Hills	CA	6	General Practice	S	Paroxetine Hcl	Paroxetine Hcl	27	34	1020	272.15			27	34	272.15	1020	*
1124186028	Dodge	Karin	Pasadena	MD	24	Internal Medicine	S	Paroxetine Hcl	Paroxetine Hcl	25	73	2190	505.14			25	73	505.14	2190	*
1124186085	Farnham	Thomas	Los Angeles	CA	6	Family Practice	S	Paroxetine Hcl	Paroxetine Hcl	11	11	330	68.75		*					*
1124187307	Patel	Vina	Troy	NY	36	Internal Medicine	S	Paroxetine Hcl	Paroxetine Hcl	27	27	695	303.36			15	15	167.02	412	*
1124187331	Roberts	Vicki	Sikeston	MO	29	Family Practice	S	Paroxetine Hcl	Paroxetine Hcl	20	20	584	89.74		#					*
1124188164	Langone	Richard	New York	NY	36	Psychiatry & Neurology	T	Paroxetine Hcl	Paroxetine Hcl	149	163	4856	1112.26	21		42	50	391.39	1500	*
1124188180	Allam	Mahesh	Lake Wales	FL	12	Internal Medicine	S	Paroxetine Hcl	Paroxetine Hcl	288	559	16770	5149.33	67		189	415	3504.05	12450		49
1124188610	Devaney	James	Bay Minette	AL	1	Family Practice	S	Paroxetine Hcl	Paroxetine Hcl	16	38.3	1150	279.42		*					*
1124188628	Yadegarian	Herach	Glendale	CA	6	General Practice	S	Paroxetine Er	Paroxetine Hcl	11	11	330	1258.4			11	11	1258.4	330	*
1124188628	Yadegarian	Herach	Glendale	CA	6	General Practice	S	Paroxetine Hcl	Paroxetine Hcl	180	214	6163	1169.09	24		164	194	958.99	5763	#
1124189253	Lone	Riaz	Sidney	NY	36	Internal Medicine	S	Paroxetine Hcl	Paroxetine Hcl	15	45	1350	355.45		#					*
1124189469	Hubbard	Bret	Coweta	OK	40	Family Practice	S	Paroxetine Hcl	Paroxetine Hcl	31	61	1830	295.51	12		17	29	131.64	870	*
1124189618	Alves	Jeanette	Yorba Linda	CA	6	Physician Assistant	S	Paroxetine Hcl	Paroxetine Hcl	15	19	570	171.26		*					*
1124189683	Rizvi	Syed	Saint Louis	MO	29	Psychiatry	S	Paroxetine Hcl	Paroxetine Hcl	21	34	980	386.86		*					*
1124190475	Knowles	Malinda	Redding	CA	6	Nurse Practitioner	S	Paroxetine Hcl	Paroxetine Hcl	17	45	1350	470.84			17	45	470.84	1350	*
1124192158	Cheng	Kwokming	San Francisco	CA	6	Family Practice	S	Paroxetine Hcl	Paroxetine Hcl	23	37	1110	275.07			23	37	275.07	1110	*
1124192695	Peyton	Shawn	Walnut Ridge	AR	5	Family Practice	S	Paroxetine Hcl	Paroxetine Hcl	20	22	660	127.32			20	22	127.32	660	*
1124193537	Wheeler	Tammy	Hilo	HI	15	Nurse Practitioner	S	Paroxetine Er	Paroxetine Hcl	13	13	390	2648.64			0	0	0	0	#
1124193743	Stefovic	John	Ashland	PA	42	General Practice	S	Paroxetine Hcl	Paroxetine Hcl	14	18	503	80.98		*					*
1124193958	Harpalani	Vijay	Palm Beach Gardens	FL	12	Internal Medicine	S	Paroxetine Hcl	Paroxetine Hcl	34	34	969	302.85			34	34	302.85	969	*
1124194105	Eisele	Karla	Orofino	ID	16	Psychiatry	S	Paroxetine Hcl	Paroxetine Hcl	19	19	505	364.62			0	0	0	0	#
1124194451	Rodillo	Heidi	Abbeville	SC	45	Internal Medicine	S	Paroxetine Hcl	Paroxetine Hcl	19	37	1110	263.56			19	37	263.56	1110	*
1124194766	Delaney	Jennifer	St Louis	MO	29	Internal Medicine	S	Paroxetine Hcl	Paroxetine Hcl	24	38	1140	271.15		#					*
1124195029	Monken	Sally	Fontana	CA	6	Family Practice	S	Paroxetine Hcl	Paroxetine Hcl	31	84.3	2530	642.43		#					*
1124195474	Singal	Arun	Wyandotte	MI	26	Internal Medicine	S	Paroxetine Hcl	Paroxetine Hcl	41	86	2580	540.42			41	86	540.42	2580	*
1124195599	Weinstein	Steven	Chicago	IL	17	Psychiatry & Neurology	T	Paroxetine Hcl	Paroxetine Hcl	26	26	748	359.83			0	0	0	0	#
1124195680	Reis	Maria	Plymouth Meeting	PA	42	Psychiatry	S	Paroxetine Hcl	Paroxetine Hcl	21	37.2	1088	336.92		*					*
1124196548	Revankar	Varsha	Bloomfield Hills	MI	26	Internal Medicine	S	Paroxetine Hcl	Paroxetine Hcl	22	60	1800	401.7			22	60	401.7	1800	*
1124196662	Fesdjian-Gogaltan	Oana Cristina	Sterling Heights	MI	26	Internal Medicine	S	Paroxetine Hcl	Paroxetine Hcl	25	69.1	2073	478.48		#					*
1124196787	Baker	William	Abingdon	VA	51	Internal Medicine	S	Paroxetine Hcl	Paroxetine Hcl	111	199	5969	1409.63	21		67	139	947.27	4170	#
1124196936	Andritsis	Brenda	Troy	MI	26	Family Practice	S	Paroxetine Hcl	Paroxetine Hcl	16	34	1020	156.28		#					*
1124197009	Meruelo	Hector	Hialeah	FL	12	Internal Medicine	S	Paroxetine Hcl	Paroxetine Hcl	26	26	780	221.74			26	26	221.74	780	*
1124197090	Mitchell	Lewis	Greensboro	NC	37	Family Practice	S	Paroxetine Hcl	Paroxetine Hcl	21	57	1710	447.7		#					*
1124197389	Wilk	Peter	Portland	ME	23	Psychiatry & Neurology	T	Paroxetine Hcl	Paroxetine Hcl	12	12	360	60			12	12	60	360	*
1124197769	Strayer	Scott	Columbia	SC	45	Family Practice	S	Paroxetine Hcl	Paroxetine Hcl	17	17	119	64.4			17	17	64.4	119	*
1124198304	Katzenelenbogen	Moshe	Brooklyn	NY	36	Internal Medicine	S	Paroxetine Hcl	Paroxetine Hcl	32	86	2580	785.69		#					*
1124199187	Sabouni	Ahmad	Lubbock	TX	48	Neurology	S	Paroxetine Hcl	Paroxetine Hcl	35	49	1470	249.19			23	33	195.29	990	*
1124199617	Schiappa	Jeffrey	Mokena	IL	17	Family Practice	S	Paroxetine Hcl	Paroxetine Hcl	30	68	2004	439.97		#					*
1124199690	Johnson	Daniel	Lebanon	MO	29	Nurse Practitioner	S	Paroxetine Hcl	Paroxetine Hcl	53	88	2640	443.44	14		40	72	318.3	2160	#
1124199690	Johnson	Daniel	Lebanon	MO	29	Nurse Practitioner	S	Paxil Cr	Paroxetine Hcl	11	11	330	2072.42			11	11	2072.42	330	*
1124199724	Paulson	Katrina	Lebanon	MO	29	Physician Assistant	S	Paroxetine Hcl	Paroxetine Hcl	12	28	840	136.78		*					*
1124199989	Roth	William	Spokane	WA	53	Family Practice	S	Paroxetine Hcl	Paroxetine Hcl	11	29	870	265.21		*					*
1124201066	Meckes	Abigail	Augusta	GA	13	Physician Assistant	S	Paroxetine Hcl	Paroxetine Hcl	19	32.5	975	150.8		#					*
1124203344	Barker	Blake	Dallas	TX	48	Internal Medicine	S	Paroxetine Hcl	Paroxetine Hcl	24	68	2040	439.87		#					*
1124203922	Summers	Joseph	Fountain Hills	AZ	4	Family Practice	S	Paroxetine Hcl	Paroxetine Hcl	39	77	2288	559.81			39	77	559.81	2288	*
1124204425	Pappas	Elena	Toms River	NJ	34	Family Practice	S	Paroxetine Hcl	Paroxetine Hcl	28	76	2280	568.75		#					*
1124205331	Mahajan	Nita	Granada Hills	CA	6	Internal Medicine	S	Paroxetine Hcl	Paroxetine Hcl	11	34.3	1028	263.97		*					*
1124206875	Peterson	Amber	Corpus Christi	TX	48	Physician Assistant	S	Paroxetine Hcl	Paroxetine Hcl	88	222	6660	1538.21	36		52	122	822.93	3660		21
1124207279	Spector	Ivan	Houston	TX	48	Psychiatry	S	Paroxetine Hcl	Paroxetine Hcl	79	105	3100	609.65	14		64	84	488.16	2470	*
1124209317	Cassaro	Lindsay	Frankfort	KY	21	Physician Assistant	S	Paroxetine Hcl	Paroxetine Hcl	35	51	1530	258.22			24	40	196.22	1200	*
1124210323	Quinones	Lisa	Concord	CA	6	Family Practice	S	Paroxetine Hcl	Paroxetine Hcl	24	57.7	1730	456.61		#					*
1124210653	Igo	Mary	Reseda	CA	6	Psychiatry	S	Paroxetine Hcl	Paroxetine Hcl	98	236	7080	1502.72	30		79	186.4	1031.91	5593	#
1124211073	Gibbs	Kelley	Zionsville	IN	18	Nurse Practitioner	S	Paroxetine Hcl	Paroxetine Hcl	11	11	330	44			11	11	44	330	*
1124211636	Diaz	Jose	Coral Gables	FL	12	Internal Medicine	S	Paroxetine Hcl	Paroxetine Hcl	20	32	960	308.91		#					*
1124213475	Hiromura	Christopher	Los Angeles	CA	6	Family Practice	S	Paroxetine Hcl	Paroxetine Hcl	27	65	1950	496.31	11	#					*
1124213756	Konuru	Kathyayini	Chandler	AZ	4	Family Practice	S	Paroxetine Hcl	Paroxetine Hcl	40	79	2354	554.88	11		26	56	395.17	1664	*
1124214093	Kaperonis	Vasilios	Lake Havasu City	AZ	4	Psychiatry	S	Paroxetine Er	Paroxetine Hcl	13	15	400	2759.6			13	15	2759.6	400	*
1124214093	Kaperonis	Vasilios	Lake Havasu City	AZ	4	Psychiatry	S	Paroxetine Hcl	Paroxetine Hcl	77	113.2	3387	1388.11	16		37	67.2	974.98	2017	*
1124214382	Rostad-Ruffner	Ragna	Chico	CA	6	Physician Assistant	S	Paroxetine Hcl	Paroxetine Hcl	18	18	517	128.87			18	18	128.87	517	*
1124217716	Chan	Francisco	Chehalis	WA	53	Gastroenterology	S	Paroxetine Hcl	Paroxetine Hcl	30	82	2460	690.29		#					*
1124218102	Peterson	Faith	Aitkin	MN	27	Nurse Practitioner	S	Paroxetine Hcl	Paroxetine Hcl	18	30.5	901	147.7		#					*
1124218227	Lee	Won	Boston	MA	25	Geriatric Medicine	S	Paroxetine Hcl	Paroxetine Hcl	18	26	776	120.55			18	26	120.55	776	*
1124218466	Lewis	Doresea	Detroit	MI	26	Nurse Practitioner	S	Paroxetine Hcl	Paroxetine Hcl	40	40.9	1225	334.74			11	11.4	61.26	341	*
1124219092	Ariza	Carlos	Hato Rey	PR	72	Internal Medicine	S	Paroxetine Hcl	Paroxetine Hcl	47	67	2010	352.84	15		34	48	263.39	1440	*
1124219506	Chiang	David	Norwell	MA	25	Internal Medicine	S	Paroxetine Hcl	Paroxetine Hcl	20	56	1665	311.96		#					*
1124219563	Ellis	Shannon	Hoschton	GA	13	Family Practice	S	Paroxetine Hcl	Paroxetine Hcl	18	24	709	185.03		#					*
1124219621	Freilich	Felicia	Fall River	MA	25	Family Practice	S	Paroxetine Hcl	Paroxetine Hcl	23	37	1102	199.74			23	37	199.74	1102	*
1124219639	Vela	Carlos	Edinburg	TX	48	Physician Assistant	S	Paroxetine Hcl	Paroxetine Hcl	34	36	1080	223.51	12	#					*
1124220561	Runsewe	Babajide	Owings Mills	MD	24	Family Practice	S	Paroxetine Hcl	Paroxetine Hcl	15	15.1	368	283.68			15	15.1	283.68	368	*
1124221056	Rodriguez	Carlos	Arvin	CA	6	Internal Medicine	S	Paroxetine Hcl	Paroxetine Hcl	11	33	990	227.47		*					*
1124221718	Sheth	Maushmi	Frisco	TX	48	Neurology	S	Paroxetine Hcl	Paroxetine Hcl	18	18	540	45			18	18	45	540	*
1124221734	Lynch	Judith	Live Oak	FL	12	Physician Assistant	S	Paroxetine Hcl	Paroxetine Hcl	15	30	900	157.85			15	30	157.85	900	*
1124221767	Nelson	Danielle	Gainesville	FL	12	Family Practice	S	Paroxetine Hcl	Paroxetine Hcl	16	31	930	194.66		#					*
1124221932	Batth	Kirandeep	Fresno	CA	6	Internal Medicine	S	Paroxetine Hcl	Paroxetine Hcl	48	86	2580	648.16			48	86	648.16	2580	*
1124222112	Slough	Teresa	Fairfield	OH	39	Family Practice	S	Paroxetine Hcl	Paroxetine Hcl	16	22	660	241.29			16	22	241.29	660	*
1124222351	Nyarandi	Timothy	Wahpeton	ND	38	Family Practice	S	Paroxetine Hcl	Paroxetine Hcl	23	27	786	114.07			0	0	0	0	#
1124223649	Gregory	Lacie	Wellington	KS	20	Family Practice	S	Paroxetine Hcl	Paroxetine Hcl	28	62	1860	313.53		#					*
1124224092	Wu	Lisa	Sequim	WA	53	Family Practice	S	Paroxetine Hcl	Paroxetine Hcl	13	25	750	117.81		*					*
1124225453	Ordonez	Conrado	Rosenberg	TX	48	Internal Medicine	S	Paroxetine Hcl	Paroxetine Hcl	41	91	2730	813.14	14	#					#
1124226006	Gleaton	Douglas	Charleston	SC	45	Family Practice	S	Paroxetine Hcl	Paroxetine Hcl	13	21	630	116.04			13	21	116.04	630	*
1124228382	Reeves	Carolyn	Centeron	AR	5	Internal Medicine	S	Paroxetine Hcl	Paroxetine Hcl	81	173	5190	1010.16	19		55	119	675.58	3570	#
1124228523	Gorjanc	Michael	Mentor	OH	39	Psychiatry	S	Paroxetine Hcl	Paroxetine Hcl	77	85	2482	1490.68			14	18	544.26	540	*
1124228853	Klemine	Lubov	Chicago	IL	17	Family Practice	S	Paroxetine Hcl	Paroxetine Hcl	19	19	570	183.84		#					*
1124229000	Andic	Clarissa	Harbor City	CA	6	Psychiatry	S	Paroxetine Hcl	Paroxetine Hcl	29	83.5	2481	607.06	12	#					*
1124231964	Harris	Deena	Ny	NY	36	Psychiatry	S	Paroxetine Hcl	Paroxetine Hcl	12	12	360	61.16			12	12	61.16	360	*
1124232954	Green	Jami	Huntington	WV	54	Emergency Medicine	S	Paroxetine Hcl	Paroxetine Hcl	45	89	2670	589.86	12		32	66	450.1	1980	*
1124233796	Leal	Rey	El Paso	TX	48	Nurse Practitioner	S	Paroxetine Hcl	Paroxetine Hcl	85	97	2910	709.45			26	34	179.38	1020	*
1124233945	Bustamante	Christopher	Epping	NH	33	Family Practice	S	Paroxetine Hcl	Paroxetine Hcl	16	16	480	119.21			0	0	0	0	#
1124233952	Khan	Mohd	Danville	VA	51	Psychiatry	S	Paroxetine Hcl	Paroxetine Hcl	42	46	1371	262.94			15	19	109.31	570	*
1124236187	Terrelonge	Calvin	Bethlehem	GA	13	Family Practice	S	Paroxetine Hcl	Paroxetine Hcl	12	30	900	155.33			12	30	155.33	900	*
1124236658	Templet	Jenny	Thibodaux	LA	22	Family Practice	S	Paroxetine Hcl	Paroxetine Hcl	139	179	5370	972.1	24		139	179	972.1	5370		24
1124236773	Pagan	Sasha	Kissimmee	FL	12	General Practice	S	Paroxetine Hcl	Paroxetine Hcl	25	60	1800	264.15	11	#					*
1124237060	Concepcion Ruiz	Alex	Bayamon	PR	72	General Practice	S	Paroxetine Hcl	Paroxetine Hcl	20	28	840	143.45			20	28	143.45	840	*
1124237243	Austin	Alicia	Birmingham	AL	1	Psychiatry	S	Paroxetine Hcl	Paroxetine Hcl	19	19	570	170.41		#					*
1124237524	Castro	Kenia	Miami	FL	12	Psychiatry	S	Paroxetine Hcl	Paroxetine Hcl	230	278.8	8364	2033.49	46		89	110	800.46	3300		25
1124238506	Modi	Dixitkumar	Cape Canaveral	FL	12	Family Practice	S	Paroxetine Hcl	Paroxetine Hcl	28	76	2280	746.51		#					*
1124239728	Baran	Kevin	Plainville	CT	9	Internal Medicine	S	Paroxetine Hcl	Paroxetine Hcl	14	36	1080	376.9		*					*
1124240718	Rudelli	Mercedes	West New York	NJ	34	Psychiatry	S	Paroxetine Cr	Paroxetine Hcl	15	21	630	2482.97			15	21	2482.97	630	*
1124240718	Rudelli	Mercedes	West New York	NJ	34	Psychiatry	S	Paroxetine Er	Paroxetine Hcl	13	13	390	1632.67			13	13	1632.67	390	*
1124240718	Rudelli	Mercedes	West New York	NJ	34	Psychiatry	S	Paroxetine Hcl	Paroxetine Hcl	231	262.5	7780	2148.85	29	#					#
1124241211	Franke	Trixy	South Bend	IN	18	Family Practice	S	Paroxetine Hcl	Paroxetine Hcl	16	36	1080	245.14		#					*
1124241559	De Castro	Jacqueline	Hanford	CA	6	Family Practice	S	Paroxetine Hcl	Paroxetine Hcl	24	38	1140	255.94		#					*
1124241666	Yard	Michael	Iron River	MI	26	Family Practice	S	Paroxetine Hcl	Paroxetine Hcl	60	124	3720	580.43	15		37	93	452.37	2790	#
1124242482	Leach	Randy	Travis Afb	CA	6	Family Practice	S	Paroxetine Hcl	Paroxetine Hcl	27	53	1590	457.16		#					*
1124242540	Thaler	Barbara	Omaha	NE	31	Nurse Practitioner	S	Paroxetine Hcl	Paroxetine Hcl	41	55	1630	683.09			28	36	516.66	1080	*
1124244090	Tan	Emjay	San Bruno	CA	6	Psychiatry	S	Paroxetine Hcl	Paroxetine Hcl	13	22.3	670	329.9		*					*
1124244256	Haro	Carlos	Los Angeles	CA	6	Internal Medicine	S	Paroxetine Hcl	Paroxetine Hcl	27	27	755	213.29			27	27	213.29	755	*
1124244991	Simonds	Mark	Mission Hills	CA	6	Psychiatry	S	Paroxetine Hcl	Paroxetine Hcl	110	148	4409	1256.21	24		80	100	836.41	2969	#
1124245352	Hinderer	Kathryn	Clarkston	MI	26	Internal Medicine	S	Paroxetine Hcl	Paroxetine Hcl	16	48	1440	318.22			16	48	318.22	1440	*
1124245899	Ensz	David	Omaha	NE	31	Family Practice	S	Paroxetine Hcl	Paroxetine Hcl	27	33	990	167.42		#					*
1124248935	Rappaport	Stephen	Indianapolis	IN	18	Geriatric Medicine	S	Paroxetine Hcl	Paroxetine Hcl	46	46	1328	505.17			46	46	505.17	1328	*
1124250089	Florence	Sarah	Cynthiana	KY	21	Nurse Practitioner	S	Paroxetine Hcl	Paroxetine Hcl	12	18	540	130.59		*					*
1124252366	Meas	Morodak	Los Angeles	CA	6	Family Practice	S	Paroxetine Hcl	Paroxetine Hcl	11	23	690	80.41		*					*
1124253133	Dotson	Katherine	Louisville	KY	21	Internal Medicine	S	Paroxetine Hcl	Paroxetine Hcl	22	40	1200	156.26		#					*
1124254586	Blacksten	Cheri	Albuquerque	NM	35	Family Practice	S	Paroxetine Hcl	Paroxetine Hcl	13	15	450	208.96			13	15	208.96	450	*
1124255153	Hagan	Svetlana	Columbia City	IN	18	Family Practice	S	Paroxetine Hcl	Paroxetine Hcl	14	28	840	155		*					*
1124255872	Paparone	Yajaira	Syracuse	NY	36	Psychiatry	S	Paroxetine Hcl	Paroxetine Hcl	16	20	600	83.36		*					*
1124256268	Sapp	Jason	Aurora	CO	8	Psychiatry	S	Paroxetine Hcl	Paroxetine Hcl	11	11	330	66.01			11	11	66.01	330	*
1124256532	Patterson	Sharol	Plantation	FL	12	Internal Medicine	S	Paroxetine Hcl	Paroxetine Hcl	11	29	870	130		*					*
1124256904	Kumbhani	Shyam	Tulare	CA	6	Psychiatry	S	Paroxetine Hcl	Paroxetine Hcl	34	34.4	1008	257.07		*					*
1124257282	Goddard	Jennifer	Charleston	SC	45	Family Practice	S	Paroxetine Hcl	Paroxetine Hcl	19	43	1290	399.83			19	43	399.83	1290	*
1124258314	Karim	Uzma	Cookeville	TN	47	Family Practice	S	Paroxetine Hcl	Paroxetine Hcl	20	22.1	607	140.79		*					*
1124258553	Kornegay	Shellia	Pine Bluff	AR	5	Nurse Practitioner	S	Paroxetine Hcl	Paroxetine Hcl	23	23	690	163.57		#					*
1124258702	Lundberg	Christopher	Hays	KS	20	Family Practice	S	Paroxetine Hcl	Paroxetine Hcl	15	19	544	165.73			15	19	165.73	544	*
1124259379	Rodriguez	Audeliz	Isabela	PR	72	General Practice	S	Paroxetine Hcl	Paroxetine Hcl	74	74	2220	470.55			74	74	470.55	2220	*
1124259460	Rivell	Crystal	Pitman	NJ	34	Family Practice	S	Paroxetine Hcl	Paroxetine Hcl	20	60	1800	498.15			20	60	498.15	1800	*
1124260435	Suzelis	Ian	Ravenna	OH	39	Family Practice	S	Paroxetine Hcl	Paroxetine Hcl	24	44	1320	475.93			12	32	226.71	960	*
1124260914	Covarrubias	Carolina	San Pedro	CA	6	Psychiatry	S	Paroxetine Hcl	Paroxetine Hcl	25	31	930	277.44		*					*
1124261862	Laiosa	Sarah	Burns	OR	41	Family Practice	S	Paroxetine Hcl	Paroxetine Hcl	28	34	1020	205.18			16	16	62.02	480	*
1124262381	Zuniga	Julie	El Paso	TX	48	Nurse Practitioner	S	Paroxetine Hcl	Paroxetine Hcl	86	186	5580	1104.77	27		86	186	1104.77	5580		27
1124263561	Diaz	Ronald	Marana	AZ	4	Nurse Practitioner	S	Paroxetine Hcl	Paroxetine Hcl	20	36	1080	327.97			20	36	327.97	1080	*
1124264213	Alao	Abosede	Manlius	NY	36	Nurse Practitioner	S	Paroxetine Hcl	Paroxetine Hcl	15	19	570	431.96			0	0	0	0	#
1124264379	Abba-Mesue	Isabel	Liberty Twp	OH	39	Nurse Practitioner	S	Paroxetine Hcl	Paroxetine Hcl	11	11	330	57.04		*					*
1124265087	Malankar	Aalok	Reading	PA	42	Family Practice	S	Paroxetine Hcl	Paroxetine Hcl	26	38	1038	292.92		#					*
1124265749	Pandey	Sushma Sapkota	Boonville	NY	36	Internal Medicine	S	Paroxetine Hcl	Paroxetine Hcl	15	39	1170	336.68		#					*
1124267091	Moondra	Palak	New Brunswick	NJ	34	Critical Care (Intensivists)	S	Paroxetine Hcl	Paroxetine Hcl	21	33	935	231.73		#					*
1124268529	Smith	Shaunde	Silsbee	TX	48	Nurse Practitioner	S	Paroxetine Hcl	Paroxetine Hcl	12	12	360	48			12	12	48	360	*
1124271002	Williams	Gerald	Salem	OR	41	Family Practice	S	Paroxetine Hcl	Paroxetine Hcl	14	40	1200	193.29			14	40	193.29	1200	*
1124272307	Scurti	Paul	Jackson	OH	39	Internal Medicine	S	Paroxetine Hcl	Paroxetine Hcl	65	83	2490	462.55			48	62	326.66	1860	*
1124273651	Garcia	Iolani	Fajardo	PR	72	Internal Medicine	S	Paroxetine Hcl	Paroxetine Hcl	22	26	780	197.09		#					*
1124273875	Daugherty	Amber	Fredericktown	OH	39	Family Practice	S	Paroxetine Hcl	Paroxetine Hcl	28	54	1620	342.91			28	54	342.91	1620	*
1124274774	Jackson	Karen	Daphne	AL	1	Nurse Practitioner	S	Paroxetine Hcl	Paroxetine Hcl	29	29.9	896	304.62		#					*
1124275466	Reinhard	Elise	Tucson	AZ	4	Internal Medicine	S	Paroxetine Hcl	Paroxetine Hcl	12	36	1080	224.24			12	36	224.24	1080	*
1124275896	Riveron	Gilberto	Cape Cod	FL	12	Family Practice	S	Paroxetine Hcl	Paroxetine Hcl	81	192	5760	1441.39	25	#					#
1124276084	Dham	Bhavpreet	Rochester	NY	36	Psychiatry & Neurology	T	Paroxetine Hcl	Paroxetine Hcl	15	15.2	457	107.88			15	15.2	107.88	457	*
1124276308	Pandey	Ajay	South Miami	FL	12	Neurology	S	Paroxetine Hcl	Paroxetine Hcl	11	15	450	136.59		*					*
1124276621	Deville	Kathleen	Minden	LA	22	Nurse Practitioner	S	Paroxetine Hcl	Paroxetine Hcl	18	22	660	148.9		*					*
1124277314	Velez Gonzalez	Pedro	Isabela	PR	72	Psychiatry & Neurology	T	Paroxetine Er	Paroxetine Hcl	40	40	1140	5859.63			19	19	2359.61	570	*
1124277314	Velez Gonzalez	Pedro	Isabela	PR	72	Psychiatry & Neurology	T	Paroxetine Hcl	Paroxetine Hcl	204	204.1	5879	1382.49	29		62	62	412.6	1814		11
1124279328	Williams	Jeffrey	Claremore	OK	40	Family Practice	S	Paroxetine Hcl	Paroxetine Hcl	15	29	870	219.51		#					*
1124279427	Koduri	Narayana	North Platte	NE	31	Psychiatry	S	Paroxetine Hcl	Paroxetine Hcl	32	36.1	1080	350.5	13		16	20	170.13	600	*
1124280250	Kasper	Michael	Saddle River	NJ	34	Cardiology	S	Paroxetine Hcl	Paroxetine Hcl	34	34	1020	408.21			34	34	408.21	1020	*
1124280383	Lafikes	Marla	Fairfield	IL	17	Family Practice	S	Paroxetine Hcl	Paroxetine Hcl	54	62	1643	385.88			40	48	311.21	1237	*
1124280474	Koepke	Morgan	Parma	OH	39	Internal Medicine	S	Paroxetine Hcl	Paroxetine Hcl	19	33.2	989	301.24			19	33.2	301.24	989	*
1124280805	Doan	Ellis	Austin	TX	48	Internal Medicine	S	Paroxetine Hcl	Paroxetine Hcl	13	13	390	182.7			13	13	182.7	390	*
1124281381	Cardwell	Crystal	Albuquerque	NM	35	Family Practice	S	Paroxetine Hcl	Paroxetine Hcl	57	57	1401	1477.96	11		45	45	1136.07	1064	*
1124281746	Balderas Cook	Emma	Pomona	CA	6	Physician Assistant	S	Paroxetine Hcl	Paroxetine Hcl	17	25	750	163.96			17	25	163.96	750	*
1124282033	Losos	Roland	Lyndhurst	NJ	34	Geriatric Medicine	S	Paroxetine Hcl	Paroxetine Hcl	21	23	690	205.34		*					*
1124282082	Philip	Mathew	Wheaton	IL	17	Internal Medicine	S	Paroxetine Hcl	Paroxetine Hcl	61	101	2686	574.51		#					*
1124282546	Geannopoulos	Audrey	Naperville	IL	17	Internal Medicine	S	Paroxetine Hcl	Paroxetine Hcl	19	57	1710	247.96			19	57	247.96	1710	*
1124282884	Payne	Melissa	Amherst	NY	36	Nurse Practitioner	S	Paroxetine Hcl	Paroxetine Hcl	15	27	810	206.42		*					*
1124284625	Fala	Hamidullah	Peoria	AZ	4	Internal Medicine	S	Paroxetine Hcl	Paroxetine Hcl	26	44	1320	321.07		#					*
1124285572	Luddy	Alyssa	Oakland	CA	6	Family Practice	S	Paroxetine Hcl	Paroxetine Hcl	12	40	1200	210.3			12	40	210.3	1200	*
1124285945	Desai	Kena	Salt Lake City	UT	49	Internal Medicine	S	Paroxetine Hcl	Paroxetine Hcl	13	13	196	66.13			13	13	66.13	196	*
1124286687	Fu	Liusong	Cordova	TN	47	Psychiatry	S	Paroxetine Hcl	Paroxetine Hcl	218	262.2	7829	2646.84	41		52	78	569.96	2315		15
1124287859	Pavlic	Liesl	Chewelah	WA	53	Internal Medicine	S	Paroxetine Hcl	Paroxetine Hcl	13	29	830	181.95			13	29	181.95	830	*
1124287917	Barry	Kelli	Castleton	NY	36	Internal Medicine	S	Paroxetine Hcl	Paroxetine Hcl	27	31	930	203.75			27	31	203.75	930	*
1124287982	Chudy	Sylvia	Glen Cove	NY	36	Family Practice	S	Paroxetine Hcl	Paroxetine Hcl	11	11	330	107.61			11	11	107.61	330	*
1124288063	Brady	Jennifer	Portland	OR	41	Internal Medicine	S	Paroxetine Hcl	Paroxetine Hcl	17	45	1350	317.11			17	45	317.11	1350	*
1124288980	Moya	Jaynier	Pembroke Pines	FL	12	Internal Medicine	S	Paroxetine Hcl	Paroxetine Hcl	44	116	3480	533.18	17		44	116	533.18	3480		17
1124289202	Somova	Margarita	Los Angeles	CA	6	Psychiatry	S	Paroxetine Hcl	Paroxetine Hcl	18	53.9	1617	522.08	11	#					*
1124289848	Jesup	Alexis	Charleston	SC	45	Family Practice	S	Paroxetine Hcl	Paroxetine Hcl	46	90	2700	625.9	12		46	90	625.9	2700		12
1124290549	Cox	Jeffrey	Marietta	GA	13	Family Practice	S	Paroxetine Hcl	Paroxetine Hcl	18	42	1260	203		#					*
1124291034	Eiswerth	Vanessa	Whitehall	PA	42	Family Practice	S	Paroxetine Hcl	Paroxetine Hcl	29	37	1087	129.47		*					*
1124291828	Oliveira	Thomas	Lake Elsinore	CA	6	Internal Medicine	S	Paroxetine Hcl	Paroxetine Hcl	36	58	1740	528.96			12	24	174.11	720	*
1124292552	Keller	Jennifer	Bethlehem	PA	42	Family Practice	S	Paroxetine Hcl	Paroxetine Hcl	15	30	900	151.18		*					*
1124292578	Soberay	Gretchen	Crystal	MN	27	Family Practice	S	Paroxetine Hcl	Paroxetine Hcl	12	36	1080	123.05			12	36	123.05	1080	*
1124293881	Ingle	Jenifer	Charlotte	NC	37	Internal Medicine	S	Paroxetine Hcl	Paroxetine Hcl	11	11	330	37.73		*					*
1124294145	Lee	Connery	Hawaiian Gardens	CA	6	Nurse Practitioner	S	Paroxetine Hcl	Paroxetine Hcl	51	51	1530	337.22			0	0	0	0	#
1124294756	Purushotham	Winola	Loma Linda	CA	6	Internal Medicine	S	Paroxetine Hcl	Paroxetine Hcl	61	165	4924	1341.15	23	#					#
1124295043	Adler-Gribble	Sherrie	Painted Post	NY	36	Nurse Practitioner	S	Paroxetine Hcl	Paroxetine Hcl	12	12	360	91.57			12	12	91.57	360	*
1124295316	Vergara Saavedra	Juan	Tracy	CA	6	Internal Medicine	S	Paroxetine Hcl	Paroxetine Hcl	13	15	450	125.07			13	15	125.07	450	*
1124297965	Wherry	Katrina	St Joseph	MN	27	Family Practice	S	Paroxetine Hcl	Paroxetine Hcl	14	35	1011	161.36			14	35	161.36	1011	*
1124298831	Thorhallsdottir	Margret	Saint Augustine	FL	12	Family Practice	S	Paroxetine Hcl	Paroxetine Hcl	24	40	1200	336.59		#					*
1124299623	Cudiamat	Cecilia	East Rancho Dominguez	CA	6	Physician Assistant	S	Paroxetine Hcl	Paroxetine Hcl	15	23	690	132.06		#					*
1124299813	Hager	Angela	Farmington	WV	54	Physician Assistant	S	Paroxetine Hcl	Paroxetine Hcl	18	26	780	161.1		*					*
1124302807	Enns	Krista	Lakewood	CO	8	Physician Assistant	S	Paroxetine Hcl	Paroxetine Hcl	13	31	930	73		*					*
1124304159	Okeke	Ijeoma	Tinton Falls	NJ	34	Nurse Practitioner	S	Paroxetine Hcl	Paroxetine Hcl	21	21	630	98.4		*					*
1124306097	Smith	Venetia Gail	Germantown	TN	47	Nurse Practitioner	S	Paroxetine Hcl	Paroxetine Hcl	19	35	1050	143.11		*					*
1124306287	Sileo	Amanda	Wentzville	MO	29	Internal Medicine	S	Paroxetine Hcl	Paroxetine Hcl	15	27	810	211.04			15	27	211.04	810	*
1124306436	Lopez	Roberto	Venice	FL	12	Internal Medicine	S	Paroxetine Hcl	Paroxetine Hcl	12	28	840	228.11		*					*
1124307186	Jaramillo	Shannon	Chino Valley	AZ	4	Nurse Practitioner	S	Paroxetine Hcl	Paroxetine Hcl	60	114	3420	1016.25	15		17	47	365.4	1410	*
1124308192	Sexton	Heidi	Nashville	TN	47	Nurse Practitioner	S	Paroxetine Hcl	Paroxetine Hcl	16	24	720	272.21			16	24	272.21	720	*
1124308408	Andreas	Kristie	Cathlamet	WA	53	Nurse Practitioner	S	Paroxetine Hcl	Paroxetine Hcl	11	15	450	102.32		*					*
1124309182	Munley	Mary	Detroit	MI	26	Nurse Practitioner	S	Paroxetine Hcl	Paroxetine Hcl	21	21	630	649.66		*					*
1124309588	Baker	Tesha	Avon Park	FL	12	Nurse Practitioner	S	Paroxetine Hcl	Paroxetine Hcl	11	29	870	166.13		*					*
1124310180	Winslow	James	Roxboro	NC	37	Family Practice	S	Paroxetine Hcl	Paroxetine Hcl	33	51	1530	350.46			33	51	350.46	1530	*
1124311014	Martinez	Jacob	Tecumseh	MI	26	Family Practice	S	Paroxetine Hcl	Paroxetine Hcl	13	37	1110	172.23			13	37	172.23	1110	*
1124311360	Sullivan	Mallory	Waterville	NY	36	Family Practice	S	Paroxetine Hcl	Paroxetine Hcl	23	25	725	259.19			23	25	259.19	725	*
1124311717	Atwell	Karina	Madison	WI	55	Family Practice	S	Paroxetine Hcl	Paroxetine Hcl	14	14	392	160.51			14	14	160.51	392	*
1124312335	Abernathy	Karen	Essex Junction	VT	50	Internal Medicine	S	Paroxetine Hcl	Paroxetine Hcl	22	41	1230	269.41			22	41	269.41	1230	*
1124312509	Erickson	Tonia	Panora	IA	19	Nurse Practitioner	S	Paroxetine Hcl	Paroxetine Hcl	23	31	930	199.23			23	31	199.23	930	*
1124314059	Pereira	Lindsay	Macungie	PA	42	Family Practice	S	Paroxetine Hcl	Paroxetine Hcl	15	23	690	151.25			15	23	151.25	690	*
1124315551	Mirchandani	Roshni	Dallas	TX	48	Internal Medicine	S	Paroxetine Hcl	Paroxetine Hcl	12	12	360	61.58			0	0	0	0	#
1124315601	Lewandowski	Nathan	Monterey	CA	6	Family Practice	S	Paroxetine Hcl	Paroxetine Hcl	12	24	720	97.69		*					*
1124316856	Ortiz	Ileana	East Meadow	NY	36	Internal Medicine	S	Paroxetine Hcl	Paroxetine Hcl	40	82	2460	459.5	13		40	82	459.5	2460		13
1124316930	Busian	Timothy	Alexandria	MN	27	Family Practice	S	Paroxetine Hcl	Paroxetine Hcl	18	30.2	905	290.52		*					*
1124319447	Yu	Mary	New Orleans	LA	22	Internal Medicine	S	Paroxetine Hcl	Paroxetine Hcl	12	35.6	1068	214.32		*					*
1124319819	Rashid	Sadia	Temple	TX	48	Internal Medicine	S	Paroxetine Hcl	Paroxetine Hcl	15	35	1050	217.45			15	35	217.45	1050	*
1124320734	Jagodzinski	Jeanne	Fort Myers	FL	12	Nurse Practitioner	S	Paroxetine Hcl	Paroxetine Hcl	20	24	705	182.48		*					*
1124320957	Paquin	Rita	Windham	ME	23	Family Practice	S	Paroxetine Hcl	Paroxetine Hcl	30	30	849	433.34			30	30	433.34	849	*
1124324967	Inhulsen	Christopher	Macon	GA	13	Internal Medicine	S	Paroxetine Hcl	Paroxetine Hcl	26	52	1560	366.05		#					*
1124328489	Righettini	Tamara	Bernalillo	NM	35	Nurse Practitioner	S	Paroxetine Hcl	Paroxetine Hcl	13	35	1050	157.86		*					*
1124328638	Montalmant	Fritzner	Brooklyn	NY	36	Nurse Practitioner	S	Paroxetine Hcl	Paroxetine Hcl	116	120	3600	429.63	13		75	75	262.29	2250	*
1124328729	Ott	Ashley	Quogue	NY	36	Family Practice	S	Paroxetine Hcl	Paroxetine Hcl	12	18	540	238.61			12	18	238.61	540	*
1124328778	Martinez	Victor	Miami	FL	12	Family Practice	S	Paroxetine Hcl	Paroxetine Hcl	34	66	1980	873.09		#					*
1124329339	Basham	Keith	Albuquerque	NM	35	Physician Assistant	S	Paroxetine Hcl	Paroxetine Hcl	31	57	1710	405.08			14	36	131.05	1080	*
1124329537	Novak	Lisa	Bronxville	NY	36	Nurse Practitioner	S	Paroxetine Hcl	Paroxetine Hcl	13	13	374	158.47			0	0	0	0	#
1124330048	Grudzinski	Victoria	Williamsville	NY	36	Physician Assistant	S	Paroxetine Hcl	Paroxetine Hcl	34	52	1560	283.08			34	52	283.08	1560	*
1124330410	Kozicki	Matthew	Blakeslee	PA	42	Family Practice	S	Paroxetine Hcl	Paroxetine Hcl	44	94	2801	769.82			29	79	639.17	2351	*
1124330774	Schram	Jeremy	Covington	KY	21	Family Practice	S	Paroxetine Hcl	Paroxetine Hcl	30	33	981	149.01		*					*
1124331392	Zheng	Xi	Salem	OR	41	Internal Medicine	S	Paroxetine Hcl	Paroxetine Hcl	11	15	442	112.2		*					*
1124333141	Sarani	Saman	Upland	CA	6	Nephrology	S	Paroxetine Hcl	Paroxetine Hcl	16	16	480	102.24			0	0	0	0	#
1124334198	Rodriguez Cruz	Yadira	Lares	PR	72	Family Practice	S	Paroxetine Hcl	Paroxetine Hcl	12	36	1080	178.69		*					*
1124338975	Stewart	Amanda	Nampa	ID	16	Nurse Practitioner	S	Paroxetine Hcl	Paroxetine Hcl	19	19	570	112.6			0	0	0	0	#
1124339437	Kyser	Paul	Longview	TX	48	Family Practice	S	Paroxetine Hcl	Paroxetine Hcl	18	30	894	234.91			18	30	234.91	894	*
1124339478	Lavender	Allen	Columbia	MO	29	Psychiatry	S	Paroxetine Hcl	Paroxetine Hcl	49	49.1	1411	349.62		*					*
1124339924	Mick	Mary-Ellen	Salem	VA	51	Internal Medicine	S	Paroxetine Hcl	Paroxetine Hcl	39	92.5	2775	909.38			20	60	340.36	1800	*
1124340583	Oakleaf	Carol	Thornton	CO	8	Physician Assistant	S	Paroxetine Hcl	Paroxetine Hcl	20	58	1740	453.17		#					*
1124343553	Stern	Adam	Boston	MA	25	Psychiatry	S	Paroxetine Hcl	Paroxetine Hcl	11	23	690	127.9		*					*
1124343892	Johnson	Alice	Louisville	KY	21	Internal Medicine	S	Paroxetine Hcl	Paroxetine Hcl	16	28	840	156.46		*					*
1124344833	Witt	Travis	Spencer	IA	19	Family Practice	S	Paroxetine Hcl	Paroxetine Hcl	20	32	960	191.84			20	32	191.84	960	*
1124345103	Nylander	Kelsey	Springfield	MN	27	Family Practice	S	Paroxetine Er	Paroxetine Hcl	16	16	424	1878.78			16	16	1878.78	424	*
1124345103	Nylander	Kelsey	Springfield	MN	27	Family Practice	S	Paroxetine Hcl	Paroxetine Hcl	13	27	764	145.74			13	27	145.74	764	*
1124346218	Hebert	Kathryn	Lafayette	LA	22	Nurse Practitioner	S	Paroxetine Hcl	Paroxetine Hcl	50	56	1650	412			14	20	161.64	600	*
1124347083	Tibbe	Joshua	Wichita	KS	20	Family Practice	S	Paroxetine Hcl	Paroxetine Hcl	15	17	510	72.45		*					*
1124347265	Chiu	James	Sioux Falls	SD	46	Psychiatry	S	Paroxetine Hcl	Paroxetine Hcl	23	31.1	739	158.68		*					*
1124347455	Bailey	Melissa	Abilene	TX	48	Nurse Practitioner	S	Paroxetine Hcl	Paroxetine Hcl	18	48	1440	313.87		#					*
1124347620	Adie	Tristin	South Burlington	VT	50	Nurse Practitioner	S	Paroxetine Hcl	Paroxetine Hcl	21	49	1470	181.54		*					*
1124347893	Jadia	Roshani	Canton	MI	26	Family Practice	S	Paroxetine Hcl	Paroxetine Hcl	15	19	570	109.46		*					*
1124348438	Jacobs	Wilbert	Jacksonville	FL	12	Family Practice	S	Paroxetine Hcl	Paroxetine Hcl	36	90	2700	558.16	11	#					*
1124349493	Sabbagh	Mohamed	Weston	WV	54	Family Practice	S	Paroxetine Hcl	Paroxetine Hcl	27	45	1350	258.54		#					*
1124353099	Hicks	Benjamin	Osceola	IA	19	Family Practice	S	Paroxetine Hcl	Paroxetine Hcl	22	24	693	113.65			22	24	113.65	693	*
1124353370	Virant	Priscilla	Fort Collins	CO	8	Physician Assistant	S	Paroxetine Hcl	Paroxetine Hcl	40	67.9	2036	476.09		#					*
1124355144	Campbell	Constance	Lakewood	WA	53	Family Practice	S	Paroxetine Hcl	Paroxetine Hcl	17	21.5	645	275.74		#					*
1124357165	Ferguson	Sharon	Keene	NH	33	Family Practice	S	Paroxetine Hcl	Paroxetine Hcl	24	64	1912	364.58		#					*
1124358635	Mrgudich	Anthony	Vallejo	CA	6	Family Practice	S	Paroxetine Hcl	Paroxetine Hcl	11	33	990	137.02		*					*
1124359179	Ramesh	Geeta	Fresno	CA	6	Family Practice	S	Paroxetine Hcl	Paroxetine Hcl	21	31	930	172.34		*					*
1124359203	Oxford	Matthew	Marshall	MO	29	Family Practice	S	Paroxetine Hcl	Paroxetine Hcl	21	33	990	299.7		#					*
1124360607	Palnik	Nancy	Columbus	OH	39	Nurse Practitioner	S	Paroxetine Hcl	Paroxetine Hcl	45	45.2	1259	259.55		*					*
1124363874	Smith	Jamie	Griffin	GA	13	Nurse Practitioner	S	Paroxetine Hcl	Paroxetine Hcl	52	52	1560	423.47	13		0	0	0	0		0
1124365846	Triggs	Theresa	Martinsburg	WV	54	Nurse Practitioner	S	Paroxetine Hcl	Paroxetine Hcl	12	12	360	102.6			0	0	0	0	#
1124366471	Gutierrez	Julio	Homestead	FL	12	Nurse Practitioner	S	Paroxetine Hcl	Paroxetine Hcl	55	63	1890	665.83			55	63	665.83	1890	*
1124367255	Gopakumar	Uma	Mesa	AZ	4	Nurse Practitioner	S	Paroxetine Hcl	Paroxetine Hcl	38	62	1860	382.51		#					*
1124368055	Rodriguez	Cesar	Albuquerque	NM	35	Family Practice	S	Paroxetine Hcl	Paroxetine Hcl	36	40	1174	332.93			21	23	161.15	690	*
1124369087	Anders	Douglas	Beaumont	CA	6	Family Practice	S	Paroxetine Hcl	Paroxetine Hcl	72	173.7	5187	1230.45	26		60	143.7	1142.05	4287	#
1124370523	Rollins	Donna	Homer	AK	2	Nurse Practitioner	S	Paroxetine Hcl	Paroxetine Hcl	31	39	1144	178.94		*					*
1124372883	Reeves	Laura	Austin	TX	48	Nurse Practitioner	S	Paroxetine Hcl	Paroxetine Hcl	25	45	1350	226.48			25	45	226.48	1350	*
1124373212	Bhatt	Ami	Melbourne	FL	12	Family Practice	S	Paroxetine Hcl	Paroxetine Hcl	20	60	1800	429.01			20	60	429.01	1800	*
1124373857	Jenkins	Christopher	Mcminnville	TN	47	Nurse Practitioner	S	Paroxetine Hcl	Paroxetine Hcl	12	12	360	41.62			12	12	41.62	360	*
1124374004	Austin	Julianne	Albuquerque	NM	35	Nurse Practitioner	S	Paroxetine Hcl	Paroxetine Hcl	23	27	754	171.95			23	27	171.95	754	*
1124375605	Clabo	Amanda	Sevierville	TN	47	Nurse Practitioner	S	Paroxetine Hcl	Paroxetine Hcl	15	15	103	72.9			15	15	72.9	103	*
1124378864	Masocol	Jessica	Simpsonville	SC	45	Family Practice	S	Paroxetine Hcl	Paroxetine Hcl	15	15	420	115.66			15	15	115.66	420	*
1124380506	Fore	Melissa	Saint Louis	MO	29	Internal Medicine	S	Paroxetine Hcl	Paroxetine Hcl	20	44	1320	245.36			20	44	245.36	1320	*
1124380761	Griffith	Charlotte	Toccoa	GA	13	Nurse Practitioner	S	Paroxetine Hcl	Paroxetine Hcl	23	37	1110	248.3		#					*
1124381140	King	Jamie	Galax	VA	51	Family Practice	S	Paroxetine Hcl	Paroxetine Hcl	32	38	1140	185.36			13	19	84.75	570	*
1124381942	Alsarraj	Basem	Fort Wayne	IN	18	Psychiatry	S	Paroxetine Hcl	Paroxetine Hcl	25	38.1	1134	207.2		*					*
1124382908	Canzanello	Eric	Keene	NH	33	Family Practice	S	Paroxetine Hcl	Paroxetine Hcl	13	28	834	200.33			13	28	200.33	834	*
1124382999	Pothen	Michael	Mount Pleasant	WI	55	Family Practice	S	Paroxetine Hcl	Paroxetine Hcl	15	15.1	448	197.04		*					*
1124383716	Cancio Vega	Caridad	Miami	FL	12	Family Practice	S	Paroxetine Hcl	Paroxetine Hcl	15	33	980	65.53	11	#					*
1124384813	Leturno	Margie	Inverness	FL	12	Nurse Practitioner	S	Paroxetine Hcl	Paroxetine Hcl	18	48	1440	313.85		#					*
1124387857	Ward	Becca	Johnson City	TN	47	Nurse Practitioner	S	Paroxetine Hcl	Paroxetine Hcl	243	262.1	7733	2790.88	37		102	115.1	1051.88	3452		12
1124388020	Uy	Kirk Patrick	Longview	WA	53	Family Practice	S	Paroxetine Hcl	Paroxetine Hcl	35	78	2340	454.86	12		14	41	259.46	1230	*
1124388293	Wheeler	Heather	Edmond	OK	40	Family Practice	S	Paroxetine Hcl	Paroxetine Hcl	11	21	630	84.16		*					*
1124389176	Kasper	Stacie	Davenport	IA	19	Family Practice	S	Paroxetine Hcl	Paroxetine Hcl	16	36	1080	159.18			16	36	159.18	1080	*
1124389366	Murray	Matthew	Moss Point	MS	28	Family Practice	S	Paroxetine Hcl	Paroxetine Hcl	11	31	930	228.35		*					*
1124389796	Hairford	Amber	King	NC	37	Family Practice	S	Paroxetine Hcl	Paroxetine Hcl	17	33	990	124.58			17	33	124.58	990	*
1124395272	Sandidge	Mary	Jacksonville	FL	12	Nurse Practitioner	S	Paroxetine Hcl	Paroxetine Hcl	19	25	750	143.05		#					*
1124395843	Denniston	Brittany	Campton	KY	21	Physician Assistant	S	Paroxetine Hcl	Paroxetine Hcl	38	38	1140	315.1			12	12	54.84	360	*
1124395892	Norman	Theresa	Abingdon	VA	51	Nurse Practitioner	S	Paroxetine Hcl	Paroxetine Hcl	20	20	600	131.7			0	0	0	0	#
1124397286	Roulaine	Kelsie	Pell City	AL	1	Nurse Practitioner	S	Paroxetine Hcl	Paroxetine Hcl	18	42	1260	224.64	13	#					*
1124397799	Tracey	Patricia	Farmington	CT	9	Nurse Practitioner	S	Paroxetine Hcl	Paroxetine Hcl	27	53	1580	335.81			13	39	290.05	1170	*
1124400296	Chartrand	Beverly	Oswego	NY	36	Nurse Practitioner	S	Paroxetine Hcl	Paroxetine Hcl	23	23	638	223.95			23	23	223.95	638	*
1124400627	Ponsler	Katherine	Dodgeville	WI	55	Physician Assistant	S	Paroxetine Hcl	Paroxetine Hcl	11	19.1	543	102.89			11	19.1	102.89	543	*
1124403159	Champion	Karalyn	Fresno	CA	6	Nurse Practitioner	S	Paroxetine Hcl	Paroxetine Hcl	16	38	1140	180.5		#					*
1124403977	Barker	Dena	Chapmanville	WV	54	Nurse Practitioner	S	Paroxetine Hcl	Paroxetine Hcl	20	24	720	117.32		*					*
1124404793	Evans	Lavonna	Lansing	MI	26	Nurse Practitioner	S	Paroxetine Hcl	Paroxetine Hcl	17	23	690	84.1		*					*
1124408471	Jaussi	Lara	Williamsport	PA	42	Family Practice	S	Paroxetine Hcl	Paroxetine Hcl	12	12	360	57.58			0	0	0	0	#
1124410105	Bitto	Leesha	Las Vegas	NV	32	Nurse Practitioner	S	Paroxetine Hcl	Paroxetine Hcl	25	25	750	156.63		*					*
1124411673	Paul	Kristin	Bloomington	IL	17	Nurse Practitioner	S	Paroxetine Hcl	Paroxetine Hcl	14	14	409	92.89		*					*
1124412879	Meyer	Samantha	Lebanon	OH	39	Nurse Practitioner	S	Paroxetine Hcl	Paroxetine Hcl	11	13	382	161.69			11	13	161.69	382	*
1124414040	Navone	Adam	Harrisonburg	VA	51	Nurse Practitioner	S	Paroxetine Hcl	Paroxetine Hcl	12	20.5	615	69.82			0	0	0	0	#
1124414966	Harrison	Teri	Saginaw	MI	26	Nurse Practitioner	S	Paroxetine Hcl	Paroxetine Hcl	19	25	750	332.37		*					*
1124418678	Villagomez	Silvia	Naperville	IL	17	Nurse Practitioner	S	Paroxetine Hcl	Paroxetine Hcl	21	41	1230	143.31		*					*
1124420922	Delaney	Mallory	Oneonta	NY	36	Physician Assistant	S	Paroxetine Hcl	Paroxetine Hcl	13	27	810	90.65		*					*
1124422845	Turner	Emily	Floyd	VA	51	Nurse Practitioner	S	Paroxetine Hcl	Paroxetine Hcl	23	29	870	166		#					*
1124423561	Stevens	David	Saluda	SC	45	Physician Assistant	S	Paroxetine Hcl	Paroxetine Hcl	12	12	360	126		*					*
1124423918	Philip	Anooja	Apopka	FL	12	Nurse Practitioner	S	Paroxetine Hcl	Paroxetine Hcl	62	150.9	4528	954.82	27	#					#
1124424734	Campsey	Arthur	Schertz	TX	48	Physician Assistant	S	Paroxetine Hcl	Paroxetine Hcl	28	56	1680	281.55		#					*
1124424759	Adkins	Jordan	Huntington	WV	54	Nurse Practitioner	S	Paroxetine Hcl	Paroxetine Hcl	14	14	420	189.76		*					*
1124424932	Saligan	Rica	Urbana	IL	17	Nurse Practitioner	S	Paroxetine Hcl	Paroxetine Hcl	13	17	510	66.99			13	17	66.99	510	*
1124426978	Hoggard	Helen	Tulsa	OK	40	Nurse Practitioner	S	Paroxetine Hcl	Paroxetine Hcl	15	29	870	139.61		*					*
1124429196	Gottardi	Jodi	Barnesville	OH	39	Physician Assistant	S	Paroxetine Hcl	Paroxetine Hcl	32	48	1440	527.02			16	28	140.94	840	*
1124431382	Sims	Vanessa	Jeffersonville	IN	18	Nurse Practitioner	S	Paroxetine Hcl	Paroxetine Hcl	40	40	1192	293.85	12		12	12	65	360	*
1124432455	Wood	Jessica	Ash Flat	AR	5	Nurse Practitioner	S	Paroxetine Hcl	Paroxetine Hcl	23	23	690	213.01			12	12	46.46	360	*
1124432497	Petrusic	Erin	Lombard	IL	17	Nurse Practitioner	S	Paroxetine Hcl	Paroxetine Hcl	17	19	570	176.44		*					*
1124433438	Tran	Vi	Lynchburg	VA	51	Student in an Organized Health Care Education/Training Program	T	Paroxetine Hcl	Paroxetine Hcl	12	30	900	129.86		*					*
1124434584	Brentlinger	Sarah	Portage	IN	18	Nurse Practitioner	S	Paroxetine Hcl	Paroxetine Hcl	14	24	720	207.08		*					*
1124434691	Gooding	Danielle	Hillsdale	MI	26	Nurse Practitioner	S	Paroxetine Hcl	Paroxetine Hcl	18	24	720	256.69		*					*
1124435235	Asher	Ryan	Albuquerque	NM	35	Nurse Practitioner	S	Paroxetine Hcl	Paroxetine Hcl	30	40	1200	215.52	11	#					*
1124438346	Alam	Farzana	Nashville	TN	47	Student in an Organized Health Care Education/Training Program	T	Paroxetine Hcl	Paroxetine Hcl	11	11	330	157.94			0	0	0	0	#
1124438999	Kuster	Kael	Temple	TX	48	Psychiatry	S	Paroxetine Hcl	Paroxetine Hcl	55	55	1650	510.77		*					*
1124442488	Cody	Sally	Hayesville	NC	37	Nurse Practitioner	S	Paroxetine Hcl	Paroxetine Hcl	12	28	840	221.74			12	28	221.74	840	*
1124443957	Hensley	Cassidy	Rural Retreat	VA	51	Nurse Practitioner	S	Paroxetine Hcl	Paroxetine Hcl	25	31	930	159.35			14	18	97	540	*
1124448485	Mohammadi	Ladan	Johnstown	PA	42	Hospitalist	S	Paroxetine Hcl	Paroxetine Hcl	15	15	450	85.69			0	0	0	0	#
1124449160	Levora	Jessica	Carlinville	IL	17	Physician Assistant	S	Paroxetine Hcl	Paroxetine Hcl	12	12	360	169.88		*					*
1124450648	Heiser	Leslie	Blaine	TN	47	Nurse Practitioner	S	Paroxetine Hcl	Paroxetine Hcl	23	25	384	157.41		#					*
1124452370	Horner	Christopher	Pittsburgh	PA	42	Nurse Practitioner	S	Paroxetine Hcl	Paroxetine Hcl	16	30	900	667.67		#					*
1124453204	Willoughby	Jason	Bessemer	AL	1	Nurse Practitioner	S	Paroxetine Hcl	Paroxetine Hcl	12	18	540	121.49		*					*
1124455043	Dozier Joachim	Kayli	Houston	TX	48	Nurse Practitioner	S	Paroxetine Hcl	Paroxetine Hcl	15	15	450	81.08		*					*
1124460217	Bell	Lauren	Olean	NY	36	Physician Assistant	S	Paroxetine Hcl	Paroxetine Hcl	55	83	2490	405.02		*					*
1124460233	Rygiel	Jamie	New Freedom	PA	42	Nurse Practitioner	S	Paroxetine Hcl	Paroxetine Hcl	41	57	1710	502.17			22	34	360.13	1020	*
1124461637	Tesfai-Barker	Senait	Milwaukee	WI	55	Internal Medicine	S	Paroxetine Hcl	Paroxetine Hcl	21	21.2	615	178.1		*					*
1124462478	Allen	Caitlin	Spokane	WA	53	Internal Medicine	S	Paroxetine Hcl	Paroxetine Hcl	15	38	1140	256.02		#					*
1124462973	Kopf	Sabrina	Birmingham	AL	1	Nurse Practitioner	S	Paroxetine Hcl	Paroxetine Hcl	19	21	630	124.32		*					*
1124464953	Milian	Richard	Magnolia	TX	48	Family Practice	S	Paroxetine Hcl	Paroxetine Hcl	13	18	492	109.89			13	18	109.89	492	*
1124467659	Rene	Paterson	Richmond	CA	6	Physician Assistant	S	Paroxetine Hcl	Paroxetine Hcl	13	25	750	142.33			13	25	142.33	750	*
1124469887	Alumbaugh	Melissa	Mc Crory	AR	5	Nurse Practitioner	S	Paroxetine Hcl	Paroxetine Hcl	44	44	1320	182.38			44	44	182.38	1320	*
1124470869	Browne	Sandra	Concord	NH	33	Family Practice	S	Paroxetine Hcl	Paroxetine Hcl	13	13	390	42.62			0	0	0	0	#
1124471354	Santiago	Kathleen	Highland Home	AL	1	Nurse Practitioner	S	Paroxetine Hcl	Paroxetine Hcl	11	13	390	98.59			11	13	98.59	390	*
1124471735	Chen	Angela	Tempe	AZ	4	Nurse Practitioner	S	Paroxetine Hcl	Paroxetine Hcl	13	13	390	163.13		#					*
1124473046	Fields	Heidi	East Alton	IL	17	Nurse Practitioner	S	Paroxetine Hcl	Paroxetine Hcl	11	11	309	114.07			0	0	0	0	#
1124480470	Jalali	Farrah	Scottsdale	AZ	4	Student in an Organized Health Care Education/Training Program	T	Paroxetine Hcl	Paroxetine Hcl	12	12	360	127.19			12	12	127.19	360	*
1124482518	Soufleris	Stephen	Memphis	TN	47	Student in an Organized Health Care Education/Training Program	T	Paroxetine Hcl	Paroxetine Hcl	12	18	540	46.83		*					*
1124483524	Graham	Laura	Crown Point	IN	18	Nurse Practitioner	S	Paroxetine Hcl	Paroxetine Hcl	11	11	319	131.07			11	11	131.07	319	*
1124485560	Jaworski	Wendelin	Warren	PA	42	Nurse Practitioner	S	Paroxetine Hcl	Paroxetine Hcl	17	21	630	141		#					*
1124488309	Moga	Mirela	Phoenix	AZ	4	Nurse Practitioner	S	Paroxetine Hcl	Paroxetine Hcl	16	20	600	108.58		*					*
1124491949	Monroe	Patricia	Acoma	NM	35	Nurse Practitioner	S	Paroxetine Hcl	Paroxetine Hcl	15	15	450	82.3		#					*
1124492137	Coleman	Wesley	Alexandria	LA	22	Physician Assistant	S	Paroxetine Hcl	Paroxetine Hcl	12	18	540	163.21		*					*
1124493481	Corder	Quenessa	Hermitage	TN	47	Nurse Practitioner	S	Paroxetine Hcl	Paroxetine Hcl	33	33	990	428.48		*					*
1124493796	Williams	Sharyon	Duluth	GA	13	Nurse Practitioner	S	Paroxetine Hcl	Paroxetine Hcl	12	12	340	140			12	12	140	340	*
1124497482	Rumberger	Ashley	Kulpmont	PA	42	Physician Assistant	S	Paroxetine Hcl	Paroxetine Hcl	13	23	671	194.83		#					*
1124498407	Kateva	Tatyana	Staten Island	NY	36	Nurse Practitioner	S	Paroxetine Hcl	Paroxetine Hcl	20	20	600	101.18			20	20	101.18	600	*
1124498415	Hollywood	Rachel	Ocean	NJ	34	Nurse Practitioner	S	Paroxetine Hcl	Paroxetine Hcl	11	29	870	190.08		*					*
1124560784	Lizotte	Sarah	Clarksville	TN	47	Nurse Practitioner	S	Paroxetine Hcl	Paroxetine Hcl	15	25	734	191.36		*					*
1124565668	Robinette	Linda	Independence	KS	20	Nurse Practitioner	S	Paroxetine Hcl	Paroxetine Hcl	11	17.1	508	122.94		*					*
1124570718	Fernandez Blanes	Maria	Miami	FL	12	Nurse Practitioner	S	Paroxetine Hcl	Paroxetine Hcl	11	11	330	47.04			11	11	47.04	330	*
1124573530	Rakes	Jessica	Grayson	KY	21	Physician Assistant	S	Paroxetine Hcl	Paroxetine Hcl	12	14	400	109.62		*					*
1124574231	Tubbs	Jessica	Sardis	MS	28	Nurse Practitioner	S	Paroxetine Hcl	Paroxetine Hcl	11	11	330	46.31			11	11	46.31	330	*
1124576707	Knight	Ursula	Moss Point	MS	28	Nurse Practitioner	S	Paroxetine Hcl	Paroxetine Hcl	20	30	900	151.56		*					*
1134100217	Dougherty	Kara	Wheeling	WV	54	Nurse Practitioner	S	Paroxetine Hcl	Paroxetine Hcl	30	40	1200	374.44			30	40	374.44	1200	*
1134100274	Molter	Gregory	Pittsburgh	PA	42	Internal Medicine	S	Paroxetine Hcl	Paroxetine Hcl	17	45.2	1356	376.39			17	45.2	376.39	1356	*
1134100654	Phillips	Rhonda	Fort Wayne	IN	18	Family Practice	S	Paroxetine Hcl	Paroxetine Hcl	29	41	1179	193.72			16	22	94	660	*
1134100894	Lam	Yun	Boston	MA	25	Internal Medicine	S	Paroxetine Hcl	Paroxetine Hcl	11	31	930	192.79			11	31	192.79	930	*
1134101124	Dhana	Karl	West Palm Beach	FL	12	Internal Medicine	S	Paroxetine Hcl	Paroxetine Hcl	95	103	2955	1225.62	12	#					*
1134101306	Tangarorang	Glendo	Hartford	CT	9	Geriatric Medicine	S	Paroxetine Hcl	Paroxetine Hcl	13	13	359	156.87		*					*
1134101355	Arocho	Bienvenida	Hato Rey	PR	72	General Practice	S	Paroxetine Hcl	Paroxetine Hcl	24	24	720	173.73		#					*
1134101645	Trosch	Richard	Southfield	MI	26	Psychiatry	S	Paroxetine Hcl	Paroxetine Hcl	11	27	811	129.41			11	27	129.41	811	*
1134101918	Dominguez	Carlos	Juana Diaz	PR	72	General Practice	S	Paroxetine Hcl	Paroxetine Hcl	22	24	720	194.48		#					*
1134102049	Simon	William	Oceanside	NY	36	Internal Medicine	S	Paroxetine Hcl	Paroxetine Hcl	35	97	2910	571.71		#					*
1134102064	Bandak	Tania	Wayland	MA	25	Family Practice	S	Paroxetine Hcl	Paroxetine Hcl	11	11	330	38.25			0	0	0	0	#
1134102353	Ziglar	Susan	Moyock	NC	37	Family Practice	S	Paroxetine Hcl	Paroxetine Hcl	34	54	1613	334.17			34	54	334.17	1613	*
1134102452	Limpiado	Pat May	Ceres	CA	6	Family Practice	S	Paroxetine Hcl	Paroxetine Hcl	13	29	870	196.66			13	29	196.66	870	*
1134102775	Hamidi	Cyrus	Sparks	MD	24	Family Practice	S	Paroxetine Hcl	Paroxetine Hcl	26	58	1673	580.87		#					*
1134102973	Digeronimo	Thomas	Plant City	FL	12	Neurology	S	Paroxetine Hcl	Paroxetine Hcl	19	25	720	187.84		#					*
1134103591	Gardner	Daniel	San Diego	CA	6	Psychiatry & Neurology	T	Paroxetine Hcl	Paroxetine Hcl	21	25.2	756	158.48		*					*
1134103666	Sweet	Constance	Towanda	PA	42	Family Practice	S	Paroxetine Hcl	Paroxetine Hcl	132	180	5377	1174.91	23		100	142	964.71	4253	#
1134103997	Naguszewski	William	Rome	GA	13	Neurology	S	Paroxetine Hcl	Paroxetine Hcl	25	29	870	250.57			0	0	0	0	#
1134104300	Lee	Seok	Pawtucket	RI	44	Family Practice	S	Paroxetine Hcl	Paroxetine Hcl	18	18	540	64.09			18	18	64.09	540	*
1134104466	Buckley	Brenda	Fenton	MO	29	Family Practice	S	Paroxetine Hcl	Paroxetine Hcl	17	37	1110	208.78		#					*
1134104516	Eisenstat	Steven	Union	NJ	34	Family Practice	S	Paroxetine Hcl	Paroxetine Hcl	14	36	1080	321.59			14	36	321.59	1080	*
1134104532	Griffin Jr.	Thomas	Oro Valley	AZ	4	Family Practice	S	Paroxetine Hcl	Paroxetine Hcl	20	40	1200	240.64		#					*
1134104805	Kushner	Stephen	Hockessin	DE	10	Family Practice	S	Paroxetine Hcl	Paroxetine Hcl	29	69	2000	392.56			29	69	392.56	2000	*
1134105406	Mathews	Jennifer	Hendersonville	NC	37	Family Practice	S	Paroxetine Hcl	Paroxetine Hcl	19	35	1050	230.43			19	35	230.43	1050	*
1134105414	Rubin	Burton	Old Greenwich	CT	9	Internal Medicine	S	Paroxetine Hcl	Paroxetine Hcl	25	53	1590	338.89			25	53	338.89	1590	*
1134105463	Kramer	Jared	St Paul	NE	31	Family Practice	S	Paroxetine Hcl	Paroxetine Hcl	15	19.1	551	128.05			15	19.1	128.05	551	*
1134105554	Durbin	Elizabeth	Batavia	IL	17	Family Practice	S	Paroxetine Hcl	Paroxetine Hcl	22	38	1140	187.69			22	38	187.69	1140	*
1134105612	Rice	John	Hendersonville	NC	37	Psychiatry	S	Paroxetine Hcl	Paroxetine Hcl	12	20	599	352.41		*					*
1134105703	Lofberg	Katherine	Lake City	MN	27	Nurse Practitioner	S	Paroxetine Hcl	Paroxetine Hcl	41	59	1770	401.26		#					*
1134105729	Myers	Douglas	Zanesville	OH	39	Family Practice	S	Paroxetine Hcl	Paroxetine Hcl	17	49	1470	202.24			17	49	202.24	1470	*
1134106156	St. Angelo	Sharon	Sparta	NJ	34	Nurse Practitioner	S	Paroxetine Hcl	Paroxetine Hcl	15	29	870	165.29		#					*
1134106248	Rodriguez	Sarah	Orlando	FL	12	Internal Medicine	S	Paroxetine Hcl	Paroxetine Hcl	17	19	570	93.29			17	19	93.29	570	*
1134106529	Chambliss	Robert	Hardinsburg	KY	21	Family Practice	S	Paroxetine Hcl	Paroxetine Hcl	69	81	2422	628.34	12		37	49	392.61	1470	*
1134106701	Santiago Colon	Jorge	San Juan	PR	72	Psychiatry	S	Paroxetine Hcl	Paroxetine Hcl	66	68	1810	558.94	24		31	31	180.11	850	*
1134106800	Chalk	David	Anniston	AL	1	Family Practice	S	Paroxetine Hcl	Paroxetine Hcl	78	108	3240	572.95	17	#					#
1134106883	Rucker	Gary	Troy	MO	29	Family Practice	S	Paroxetine Hcl	Paroxetine Hcl	41	72	2160	531.53			29	60	410.14	1800	*
1134106974	Waters	Judith	Strongsville	OH	39	Family Practice	S	Paroxetine Hcl	Paroxetine Hcl	46	120	3600	770.37	17	#					#
1134107022	Haque	Imran	Asheboro	NC	37	Internal Medicine	S	Paroxetine Hcl	Paroxetine Hcl	293	314.9	7186	3031.41	40		151	159.7	1487.38	3731		23
1134107170	Anand	Dharam	Bourbonnais	IL	17	Internal Medicine	S	Paroxetine Hcl	Paroxetine Hcl	64	98	2940	550.26			45	69	315.27	2070	*
1134107311	Pynckel	Gary	Ft Myers	FL	12	Family Practice	S	Paroxetine Hcl	Paroxetine Hcl	20	46	1380	346.42			20	46	346.42	1380	*
1134107600	Sanchez	Myrna	Malone	NY	36	Internal Medicine	S	Paroxetine Hcl	Paroxetine Hcl	31	73	2160	448.89			31	73	448.89	2160	*
1134107618	Bryant	William	Sikeston	MO	29	Family Practice	S	Paroxetine Er	Paroxetine Hcl	12	12	360	1347.53			12	12	1347.53	360	*
1134107618	Bryant	William	Sikeston	MO	29	Family Practice	S	Paroxetine Hcl	Paroxetine Hcl	61	79.4	2105	471.94			27	45.1	271.87	1136	*
1134107865	Oligmueller	William	Greeley	CO	8	Family Practice	S	Paroxetine Hcl	Paroxetine Hcl	18	44	1320	266.1		#					*
1134108004	Parsons	Sascha	Boone	IA	19	Family Practice	S	Paroxetine Hcl	Paroxetine Hcl	11	17	510	60.17			11	17	60.17	510	*
1134108038	Damaj	Nouhad	Las Vegas	NV	32	Internal Medicine	S	Paroxetine Hcl	Paroxetine Hcl	72	130	3873	959.84	12		55	97	758.51	2883	*
1134108541	Higgins	Pamela	N Manchester	IN	18	Family Practice	S	Paroxetine Hcl	Paroxetine Hcl	18	54	1620	316.06			18	54	316.06	1620	*
1134108640	Long	Priscilla	Hannibal	MO	29	Internal Medicine	S	Paroxetine Hcl	Paroxetine Hcl	65	87.1	2478	627.77		#					*
1134109010	Clinite	Edward	Sonora	CA	6	Family Practice	S	Paroxetine Hcl	Paroxetine Hcl	48	97	2880	460.24	12		27	68	330.64	2040	*
1134109101	Daly	John	Wilmington	DE	10	Family Practice	S	Paroxetine Hcl	Paroxetine Hcl	17	27	810	304.51			17	27	304.51	810	*
1134109234	Fisher	Patricia	Pawtucket	RI	44	Certified Clinical Nurse Specialist	S	Paroxetine Hcl	Paroxetine Hcl	48	48	1351	387.67			26	26	253.64	752	*
1134109465	Tillett	Robert	Louisville	KY	21	Neurology	S	Paroxetine Hcl	Paroxetine Hcl	25	57	1710	239.33		#					*
1134109507	Clark	Danielle	Pella	IA	19	Family Practice	S	Paroxetine Hcl	Paroxetine Hcl	46	82.2	2440	593.07		#					*
1134109648	Bristow	Michael	Alexandria	MN	27	Family Practice	S	Paroxetine Hcl	Paroxetine Hcl	19	40	1197	169.03			19	40	169.03	1197	*
1134109663	Marcellino	Thomas	Lawrence	KS	20	Family Practice	S	Paroxetine Hcl	Paroxetine Hcl	23	47	1410	270.82			12	34	142.82	1020	*
1134109796	Langbein	Jeffrey	Levittown	PA	42	Family Practice	S	Paroxetine Hcl	Paroxetine Hcl	20	36	1080	209.76		*					*
1134109994	Hinz	Charles	Ridgewood	NY	36	Family Practice	S	Paroxetine Hcl	Paroxetine Hcl	67	83	2490	622.61			42	58	427.3	1740	*
1134110075	Hagloch	Jay	Indialantic	FL	12	Family Practice	S	Paroxetine Hcl	Paroxetine Hcl	13	15	450	96.86			13	15	96.86	450	*
1134110166	Singh	Ajit	Terre Haute	IN	18	General Practice	T	Paroxetine Hcl	Paroxetine Hcl	12	12	360	176.01			12	12	176.01	360	*
1134110448	Papanos	Nicholas	Park Ridge	IL	17	Internal Medicine	S	Paroxetine Hcl	Paroxetine Hcl	62	74	1928	708		#					*
1134110547	Boyce	Roger	Brooklyn	NY	36	Internal Medicine	S	Paroxetine Hcl	Paroxetine Hcl	14	14	420	200.08			14	14	200.08	420	*
1134110588	Baceski	Deborah	Somerset	PA	42	Internal Medicine	S	Paroxetine Hcl	Paroxetine Hcl	67	107	3116	1085.03		#					*
1134110984	Cooper	Cathy	El Dorado	KS	20	Family Practice	S	Paroxetine Hcl	Paroxetine Hcl	16	20	600	106.17		*					*
1134111248	Codella	Vincent	Union	NJ	34	Family Practice	S	Paroxetine Hcl	Paroxetine Hcl	20	26	757	167.78		#					*
1134111255	Olariu	Niculina	Westlake	OH	39	Internal Medicine	S	Paroxetine Hcl	Paroxetine Hcl	50	64	1769	790.23			50	64	790.23	1769	*
1134111263	Haeckler	Christopher	Crockett	TX	48	Family Practice	S	Paroxetine Hcl	Paroxetine Hcl	20	20	570	74.93			20	20	74.93	570	*
1134111388	Fellin	David	Jacksonville	FL	12	Internal Medicine	S	Paroxetine Hcl	Paroxetine Hcl	55	129	3827	989.74	17		41	87	676.16	2567	#
1134111586	Feinbaum	George	Brooklyn	NY	36	Internal Medicine	S	Paroxetine Hcl	Paroxetine Hcl	12	12	360	91.93			12	12	91.93	360	*
1134111719	Kiefer	Mark	Lincolnton	NC	37	Family Practice	S	Paroxetine Hcl	Paroxetine Hcl	23	37	1090	219.03			23	37	219.03	1090	*
1134111784	Mcclure	Larry	Clarkson	KY	21	Family Practice	S	Paroxetine Hcl	Paroxetine Hcl	114	146	4299	1047.02	24	#					#
1134111792	Carter	Keith	Louisville	KY	21	Internal Medicine	S	Paroxetine Hcl	Paroxetine Hcl	17	29	870	199.05		#					*
1134111958	Koumas	John	West Covina	CA	6	Family Practice	S	Paroxetine Hcl	Paroxetine Hcl	42	55	1650	359.08			31	42	264.14	1260	*
1134112097	Bartley	William	Alton	IL	17	Internal Medicine	S	Paroxetine Hcl	Paroxetine Hcl	24	46	1380	164.07			24	46	164.07	1380	*
1134112220	Bullen	James	Alpena	MI	26	Internal Medicine	S	Paroxetine Hcl	Paroxetine Hcl	43	117	3510	736.44	15	#					#
1134112337	Trostle	David	Lebanon	PA	42	Rheumatology	S	Paroxetine Hcl	Paroxetine Hcl	33	70.2	2105	383.93		#					*
1134112352	Zimmerman	Janis	Toledo	OH	39	Family Practice	S	Paroxetine Hcl	Paroxetine Hcl	33	37	1110	207.58		#					*
1134112410	Sierra Flores	Silvia	Las Cruces	NM	35	Internal Medicine	S	Paroxetine Hcl	Paroxetine Hcl	65	169	5070	1352.81	17		65	169	1352.81	5070		17
1134112634	Tashjian	Christopher	Ellsworth	WI	55	Family Practice	S	Paroxetine Hcl	Paroxetine Hcl	33	57.3	1682	303.81			33	57.3	303.81	1682	*
1134112642	Crowley	Anthony	Purcellville	VA	51	Family Practice	S	Paroxetine Hcl	Paroxetine Hcl	32	68	2040	569.01			32	68	569.01	2040	*
1134112824	Leonardi	Christian	New Milford	CT	9	Internal Medicine	S	Paroxetine Hcl	Paroxetine Hcl	15	27	810	133.27		*					*
1134112832	Galyen	Kari	Norfolk	NE	31	Family Practice	S	Paroxetine Hcl	Paroxetine Hcl	55	106	3180	446.82			42	89	377.82	2670	*
1134113004	Pico	Aaron	Rocky Mount	NC	37	Physician Assistant	S	Paroxetine Hcl	Paroxetine Hcl	22	30	900	361.67			22	30	361.67	900	*
1134113251	Mansfield	Mark	Pocatello	ID	16	Family Practice	S	Paroxetine Hcl	Paroxetine Hcl	12	36	1080	116.06		*					*
1134113368	Shikara	Amina	Portage	PA	42	Family Practice	S	Paroxetine Hcl	Paroxetine Hcl	25	31.5	945	274.85			25	31.5	274.85	945	*
1134113590	Silverberg	Howard	Fort Edward	NY	36	Internal Medicine	S	Paroxetine Hcl	Paroxetine Hcl	12	36	1080	145.13			12	36	145.13	1080	*
1134113624	Maravel	Richard	Trinity	FL	12	Internal Medicine	S	Paroxetine Hcl	Paroxetine Hcl	14	24	720	175.93			14	24	175.93	720	*
1134113640	Thomas	Cherryl	Monroe Twp	NJ	34	Internal Medicine	S	Paroxetine Hcl	Paroxetine Hcl	18	46	1380	414.57		#					*
1134113749	Wilson	Jeffrey	Cranston	RI	44	Family Practice	S	Paroxetine Hcl	Paroxetine Hcl	17	33	990	113.07			17	33	113.07	990	*
1134113822	Larson	Richard	Louisville	KY	21	Family Practice	S	Paroxetine Hcl	Paroxetine Hcl	40	62	1860	291.81			0	0	0	0	#
1134113897	Taxin	Edward	Tempe	AZ	4	Family Practice	S	Paroxetine Hcl	Paroxetine Hcl	13	19	570	139.54			0	0	0	0	#
1134113939	Nwankwo	Gloria	Newark	NJ	34	Internal Medicine	S	Paroxetine Hcl	Paroxetine Hcl	89	106	3180	952.75	18		58	73	603.53	2190	#
1134114036	Pogorelec	Eugene	Massillon	OH	39	Family Practice	S	Paroxetine Hcl	Paroxetine Hcl	19	25	750	159.17		#					*
1134114135	Bragin	Valentin	Brooklyn	NY	36	Psychiatry	S	Paroxetine Hcl	Paroxetine Hcl	49	49	1470	247.39			49	49	247.39	1470	*
1134114150	Garey	David	Jackson	TN	47	Family Practice	S	Paroxetine Hcl	Paroxetine Hcl	26	42.2	1228	334.56		#					*
1134114416	Qureshi	Riffat	Orlando	FL	12	Psychiatry	S	Paroxetine Hcl	Paroxetine Hcl	221	261.1	7832	1694.46	46		65	77.1	448.4	2312		13
1134114556	Britt	Janey	Baxley	GA	13	Nurse Practitioner	S	Paroxetine Hcl	Paroxetine Hcl	34	38	1140	266.78			34	38	266.78	1140	*
1134114580	Parise	Joseph	Dover	DE	10	Family Practice	S	Paroxetine Hcl	Paroxetine Hcl	11	33	990	148.22			11	33	148.22	990	*
1134114705	Bordet Villa	Fernando	Canovanas	PR	72	General Practice	S	Paroxetine Hcl	Paroxetine Hcl	22	22	660	129.14		#					*
1134114796	Elliott	Brian	St Petersburg	FL	12	Infectious Disease	S	Paroxetine Hcl	Paroxetine Hcl	18	18	540	83.54		*					*
1134114911	Commerford	Christine	Baltimore	MD	24	Family Practice	S	Paroxetine Hcl	Paroxetine Hcl	12	30	852	103.36			12	30	103.36	852	*
1134114978	Gonzalez	Javier	Spring Hill	FL	12	Family Practice	S	Paroxetine Hcl	Paroxetine Hcl	53	121	3630	763.23	18	#					#
1134115082	Truscott	Kenneth	Hamburg	PA	42	Family Practice	S	Paroxetine Hcl	Paroxetine Hcl	11	33	990	203.4		*					*
1134115090	Babb	Lorne	Enosburg Falls	VT	50	Family Practice	S	Paroxetine Hcl	Paroxetine Hcl	21	57	1697	347			21	57	347	1697	*
1134115173	Lutts	Mina	West Chester	OH	39	Family Practice	S	Paroxetine Hcl	Paroxetine Hcl	13	15	450	45.3		*					*
1134115249	Lista	Joseph	New Cumberland	PA	42	Physician Assistant	S	Paroxetine Hcl	Paroxetine Hcl	13	19	470	131		*					*
1134115512	Tran	Duy	Vancouver	WA	53	Family Practice	S	Paroxetine Hcl	Paroxetine Hcl	27	47	1410	430.59		*					*
1134115629	Stallter	Christopher	Aurora	IL	17	Family Practice	S	Paroxetine Hcl	Paroxetine Hcl	11	11	330	55.55			11	11	55.55	330	*
1134116007	Cephas	Marcellus	Whitesboro	NY	36	Psychiatry	S	Paroxetine Er	Paroxetine Hcl	14	16	480	2518.7		#					*
1134116007	Cephas	Marcellus	Whitesboro	NY	36	Psychiatry	S	Paroxetine Hcl	Paroxetine Hcl	98	98	2866	908.58	14		43	43	565.82	1290	*
1134116106	Moore	Linda	Columbus	GA	13	Family Practice	S	Paroxetine Hcl	Paroxetine Hcl	51	95	2850	578.93	14		40	76	472.84	2280	#
1134116148	Coppola	Peter	Teaneck	NJ	34	Internal Medicine	S	Paroxetine Hcl	Paroxetine Hcl	21	56	1680	459.89			21	56	459.89	1680	*
1134116205	Scott	Chad	Lexington	TN	47	Nurse Practitioner	S	Paroxetine Hcl	Paroxetine Hcl	22	42	1260	329.94		*					*
1134116221	Traikoff	Thomas	North Lima	OH	39	Family Practice	S	Paroxetine Hcl	Paroxetine Hcl	45	83	2474	649.66			45	83	649.66	2474	*
1134116312	Gayle	David	Piedmont	MO	29	General Practice	S	Paroxetine Hcl	Paroxetine Hcl	16	17	510	123.19		*					*
1134116387	Racaniello	Annette	Brookhaven	NY	36	Family Practice	S	Paroxetine Hcl	Paroxetine Hcl	33	55	1625	415.27			33	55	415.27	1625	*
1134116593	Truong	Binh	Fort Myers	FL	12	Internal Medicine	S	Paroxetine Hcl	Paroxetine Hcl	19	44	1320	217.05			19	44	217.05	1320	*
1134116601	Gupta	Sanjay	Steubenville	OH	39	Internal Medicine	S	Paroxetine Hcl	Paroxetine Hcl	53	77	2248	584.63		#					*
1134116668	Rivera-Colon	Rafael	Caguas	PR	72	Emergency Medicine	S	Paroxetine Hcl	Paroxetine Hcl	74	76	2209	552.47		#					*
1134116684	Johnson	Bradley	Davenport	IA	19	Family Practice	S	Paroxetine Hcl	Paroxetine Hcl	20	26	780	107.24			20	26	107.24	780	*
1134116775	Olin	Bruce	Dickinson	ND	38	Internal Medicine	S	Paroxetine Hcl	Paroxetine Hcl	127	185.2	4540	1076.07	18		116	164.2	1014.75	3990	#
1134117120	Akula	Malathi	Kissimmee	FL	12	Internal Medicine	S	Paroxetine Hcl	Paroxetine Hcl	17	51	1530	726.28		#					*
1134117385	Dodgen	Diane	Perry	FL	12	Emergency Medicine	S	Paroxetine Hcl	Paroxetine Hcl	22	46	1380	304.52			22	46	304.52	1380	*
1134117435	Knepfer	Arnold	Corte Madera	CA	6	Psychiatry	S	Paroxetine Hcl	Paroxetine Hcl	27	27	810	139.81			0	0	0	0	#
1134117492	Reindel	Frederick	Bristol	CT	9	Psychiatry	S	Paroxetine Hcl	Paroxetine Hcl	35	53	1590	618.61			24	28	437.98	840	*
1134117609	Delay	Douglas	Dalton	GA	13	Family Practice	S	Paroxetine Hcl	Paroxetine Hcl	34	74	2188	349.9		#					*
1134118508	Goetzler	Renee	Framingham	MA	25	Internal Medicine	S	Paroxetine Hcl	Paroxetine Hcl	25	35	1050	157.38			25	35	157.38	1050	*
1134118540	Crombie	Bradley	Tallmadge	OH	39	Internal Medicine	S	Paroxetine Hcl	Paroxetine Hcl	15	45	1350	162.19			15	45	162.19	1350	*
1134118664	Kramer	Larry	Salisbury	MD	24	Nurse Practitioner	S	Paroxetine Hcl	Paroxetine Hcl	13	35	1050	147.23		*					*
1134118821	Bell	Michael	Warrensburg	NY	36	Family Practice	S	Paroxetine Hcl	Paroxetine Hcl	38	40	1176	194.36			18	20	73.06	600	*
1134119308	Bautista	Jose	Sanger	CA	6	Internal Medicine	S	Paroxetine Hcl	Paroxetine Hcl	87	187	5610	1270.26	36		61	131	952.36	3930	#
1134119597	Shah	Niraj	Clawson	MI	26	Internal Medicine	S	Paroxetine Hcl	Paroxetine Hcl	23	50.3	1510	344.76		#					*
1134119621	Olson	Cheri	La Crosse	WI	55	Family Practice	S	Paroxetine Hcl	Paroxetine Hcl	14	32	960	243.14			14	32	243.14	960	*
1134119712	Dua	Anit	Las Vegas	NV	32	Internal Medicine	S	Paroxetine Hcl	Paroxetine Hcl	12	24	720	158.82		*					*
1134119738	Fink	Gary	Faith	NC	37	Internal Medicine	S	Paroxetine Hcl	Paroxetine Hcl	44	74	2196	642.23		#					*
1134120132	Orlang	Lavern	East Liverpool	OH	39	Family Practice	S	Paroxetine Hcl	Paroxetine Hcl	77	85	2550	714.2	11		65	73	672.58	2190	*
1134120157	Perrone	Howard	Bristol	RI	44	Internal Medicine	S	Paroxetine Hcl	Paroxetine Hcl	112	136	4015	954.76	15		86	110	663.48	3235	#
1134120231	Bokil	Harshad	Keyser	WV	54	Family Practice	S	Paroxetine Hcl	Paroxetine Hcl	35	49	1470	364.33			35	49	364.33	1470	*
1134120330	Rizwi	Mohammad	Sebastian	FL	12	Cardiology	S	Paroxetine Hcl	Paroxetine Hcl	14	34	1020	368.12		*					*
1134120355	Ton	Ariel	Homer	LA	22	Internal Medicine	S	Paroxetine Hcl	Paroxetine Hcl	22	40	1200	241.21		#					*
1134120413	Morgan	Ruffin	Lexington	NC	37	Physician Assistant	S	Paroxetine Hcl	Paroxetine Hcl	26	32	960	130.32			15	21	76.57	630	*
1134120421	Vazquez	Emilio	Butler	IN	18	Family Practice	S	Paroxetine Hcl	Paroxetine Hcl	12	22	583	213.45			12	22	213.45	583	*
1134120652	Brozek	Jeffrey	Great Bend	KS	20	Family Practice	S	Paroxetine Hcl	Paroxetine Hcl	16	16	480	95.2			16	16	95.2	480	*
1134120793	Dhawan	Rita	Ellicott City	MD	24	Family Practice	S	Paroxetine Hcl	Paroxetine Hcl	49	57	1382	666.14			49	57	666.14	1382	*
1134120835	Balhara	Yogindra	Chambersburg	PA	42	Internal Medicine	S	Paroxetine Hcl	Paroxetine Hcl	116	140	3994	1671.9	23	#					#
1134120892	Mouaikel	Edouard	Phoenix	AZ	4	Internal Medicine	S	Paroxetine Hcl	Paroxetine Hcl	11	27	810	87.45			11	27	87.45	810	*
1134121049	Kamra	Dheeraj	Fair Oaks	CA	6	Internal Medicine	S	Paroxetine Hcl	Paroxetine Hcl	25	49	1447	296.82			25	49	296.82	1447	*
1134121114	Bilodeau	Donna	Waterville	ME	23	Nurse Practitioner	S	Paroxetine Hcl	Paroxetine Hcl	19	47.5	1425	263.69		*					*
1134121189	Chang	Karen	Colorado Springs	CO	8	Internal Medicine	S	Paroxetine Hcl	Paroxetine Hcl	11	33	990	118			11	33	118	990	*
1134121395	Denner	Mark	Weeki Wachee	FL	12	Family Practice	S	Paroxetine Hcl	Paroxetine Hcl	25	61	1830	324.37		#					*
1134121502	Blegen	Halward	Sagamore Beach	MA	25	Internal Medicine	S	Paroxetine Hcl	Paroxetine Hcl	16	29.9	897	155.43		*					*
1134122617	Berndt	Sheila	Berwyn	IL	17	Family Practice	S	Paroxetine Hcl	Paroxetine Hcl	28	60	1800	403.21		#					*
1134122906	Quinlan	Michael	Mexico	MO	29	Internal Medicine	S	Paroxetine Hcl	Paroxetine Hcl	73	121	3614	1011.52	18		59	97	769.44	2894	#
1134122955	Martin	Christopher	Amherst	NY	36	Psychiatry	S	Paroxetine Hcl	Paroxetine Hcl	35	43	1290	421.5			16	16	174.52	480	*
1134123078	Panuccio	Denise	Longwood	FL	12	Internal Medicine	S	Paroxetine Hcl	Paroxetine Hcl	16	40	1200	255.62			16	40	255.62	1200	*
1134123466	Crawford	Richard	Lexington	KY	21	Physician Assistant	S	Paroxetine Hcl	Paroxetine Hcl	49	51	1530	342			28	28	180.85	840	*
1134123607	Walker	Grace	Terre Haute	IN	18	Family Practice	S	Paroxetine Hcl	Paroxetine Hcl	40	120	3600	716.23			40	120	716.23	3600	*
1134123615	Dwyer	Boyd	Frederick	MD	24	Neurology	S	Paroxetine Hcl	Paroxetine Hcl	15	23	690	91.28			15	23	91.28	690	*
1134123672	Boggs	Helaine	Ridgecrest	CA	6	Nurse Practitioner	S	Paroxetine Hcl	Paroxetine Hcl	15	25	750	96.63			0	0	0	0	#
1134123706	Blanchard	Gary	Opelousas	LA	22	Internal Medicine	S	Paroxetine Hcl	Paroxetine Hcl	104	114	3420	799.69	14		90	100	592.68	3000	#
1134123961	Nguyen	Phuc	Westminster	CA	6	Internal Medicine	S	Paroxetine Hcl	Paroxetine Hcl	42	51	1530	328.71			42	51	328.71	1530	*
1134123995	Myers	Dennis	Evansville	IN	18	Nurse Practitioner	S	Paroxetine Hcl	Paroxetine Hcl	25	25	750	398.4			0	0	0	0	#
1134124019	Larson	Eric	Sioux Falls	SD	46	Internal Medicine	S	Paroxetine Hcl	Paroxetine Hcl	104	205.2	6061	838.22	30	#					#
1134124050	Kahn	Heather	Grants Pass	OR	41	General Practice	S	Paroxetine Hcl	Paroxetine Hcl	39	50	1500	261.14			39	50	261.14	1500	*
1134124209	Kerwin	Howard	Clinton Twp	MI	26	Internal Medicine	S	Paroxetine Hcl	Paroxetine Hcl	43	55	1650	349.05			43	55	349.05	1650	*
1134124324	Watt	Charles	Rogersville	MO	29	Geriatric Medicine	S	Paroxetine Hcl	Paroxetine Hcl	89	89.2	1571	703.09	11	#					*
1134124464	Sobol	Iouri	Brooklyn	NY	36	Internal Medicine	S	Paroxetine Hcl	Paroxetine Hcl	15	15	450	94.15			15	15	94.15	450	*
1134124506	Meza	Michael	Post Falls	ID	16	Family Practice	S	Paroxetine Hcl	Paroxetine Hcl	36	36.1	1015	502.47	12		25	25.1	347.75	730	*
1134124902	Weaver	Lisa	Pulaski	TN	47	Nurse Practitioner	S	Paroxetine Hcl	Paroxetine Hcl	45	71	2130	590.17			15	35	159.95	1050	*
1134124951	Prentice	Charles	Inverness	FL	12	Internal Medicine	S	Paroxetine Hcl	Paroxetine Hcl	11	33	990	207.86			11	33	207.86	990	*
1134125032	Short	Nancy	East Moline	IL	17	Family Practice	S	Paroxetine Hcl	Paroxetine Hcl	34	44	1320	239.6		#					*
1134125164	Petre	Anne	East Moline	IL	17	Family Practice	S	Paroxetine Hcl	Paroxetine Hcl	13	19	555	151.65			13	19	151.65	555	*
1134125172	Roberts	Timothy	Grants Pass	OR	41	Family Practice	S	Paroxetine Hcl	Paroxetine Hcl	41	53	1590	321.51			41	53	321.51	1590	*
1134125453	Burney	Hamid	Arlington	TX	48	Internal Medicine	S	Paroxetine Hcl	Paroxetine Hcl	12	18	540	86			12	18	86	540	*
1134125503	Hamstead	Steven	Farmville	NC	37	Internal Medicine	S	Paroxetine Hcl	Paroxetine Hcl	168	192	4547	1126.26	21		155	177	1033.98	4097	#
1134125792	Ratchford	Donald	Cresson	PA	42	Family Practice	S	Paroxetine Hcl	Paroxetine Hcl	39	69	2048	507.48	11		20	42	331.37	1238	*
1134126170	Zhu	Yu	Tacoma	WA	53	Neurology	S	Paroxetine Hcl	Paroxetine Hcl	22	26	780	234.21		#					*
1134126329	Ashokkumar	Srinivasa	Salinas	CA	6	Internal Medicine	S	Paroxetine Hcl	Paroxetine Hcl	23	61	1830	251.84			23	61	251.84	1830	*
1134126428	Lambke	Michael	Skowhegan	ME	23	Family Practice	S	Paroxetine Hcl	Paroxetine Hcl	13	35	1050	387.39		*					*
1134126527	Choi	Helena	Chambersburg	PA	42	Family Practice	S	Paroxetine Hcl	Paroxetine Hcl	14	18	540	63.59		#					*
1134126576	Phillips	Curtis	Vinita	OK	40	Family Practice	S	Paroxetine Hcl	Paroxetine Hcl	57	65	1945	550.09			19	27	139.46	810	*
1134126592	Goodall	Scott	Denver	CO	8	Family Practice	S	Paroxetine Hcl	Paroxetine Hcl	11	33	990	242.44			11	33	242.44	990	*
1134126600	Schroeder	Jennifer	Rogers	AR	5	Family Practice	S	Paroxetine Hcl	Paroxetine Hcl	18	44	1320	218.1		#					*
1134126626	Hill	Peter	Elkton	VA	51	Nurse Practitioner	S	Paroxetine Hcl	Paroxetine Hcl	42	100	2981	564			19	47	275.32	1410	*
1134126683	Tan	Annie	Avon	OH	39	Internal Medicine	S	Paroxetine Hcl	Paroxetine Hcl	12	36	1080	154.86			12	36	154.86	1080	*
1134126691	Harandi	Safoora	Plano	TX	48	Internal Medicine	S	Paroxetine Hcl	Paroxetine Hcl	20	38	1140	147.58			20	38	147.58	1140	*
1134126733	Straetmans	John	Alpharetta	GA	13	Psychiatry	S	Paroxetine Hcl	Paroxetine Hcl	92	142	4260	897.16	15	#					#
1134126824	Grace	Mary	San Antonio	TX	48	Physician Assistant	S	Paroxetine Hcl	Paroxetine Hcl	23	53	1590	557.5	12	#					*
1134126832	Glickman	Jeffrey	Stuart	FL	12	Nephrology	S	Paroxetine Hcl	Paroxetine Hcl	76	200	6000	1303.28	21	#					#
1134126907	Berenson	Scott	Boca Raton	FL	12	Internal Medicine	S	Paroxetine Hcl	Paroxetine Hcl	14	38	1140	192.36			14	38	192.36	1140	*
1134127020	Mascola	Trent	Venice	FL	12	Family Practice	S	Paroxetine Hcl	Paroxetine Hcl	61	157	4687	691.05	21	#					#
1134127087	Olson	Thomas	Vermillion	SD	46	Family Practice	S	Paroxetine Hcl	Paroxetine Hcl	32	32	960	176.68			32	32	176.68	960	*
1134127244	Guderian	Gerard	League City	TX	48	Family Practice	S	Paroxetine Hcl	Paroxetine Hcl	11	33	990	136.38			11	33	136.38	990	*
1134127343	Duck	Dennis	Rutledge	TN	47	Internal Medicine	S	Paroxetine Hcl	Paroxetine Hcl	52	92	2760	554.19	15	#					#
1134127368	Waller	Auna	Lebanon	TN	47	Nurse Practitioner	S	Paroxetine Hcl	Paroxetine Hcl	11	11.1	330	43.71		*					*
1134127418	Crawford	Jill	Georgetown	KY	21	Nurse Practitioner	S	Paroxetine Hcl	Paroxetine Hcl	54	70	2087	370.14	11		34	42	222.7	1260	*
1134127483	Harroun	Douglass	Federal Way	WA	53	Internal Medicine	S	Paroxetine Hcl	Paroxetine Hcl	17	17	450	157.11			17	17	157.11	450	*
1134127699	Wahba	Eman	Rochester	NY	36	Internal Medicine	S	Paroxetine Hcl	Paroxetine Hcl	45	91	2730	284.84		#					*
1134128028	Johnson	Ronald	Arden	NC	37	Family Practice	S	Paroxetine Hcl	Paroxetine Hcl	27	47	1395	248.49			27	47	248.49	1395	*
1134128549	Lane	Anette	Huntington	IN	18	Family Practice	S	Paroxetine Hcl	Paroxetine Hcl	11	31	930	171.49			11	31	171.49	930	*
1134128671	Lehman	Susan	Traverse City	MI	26	Family Practice	S	Paroxetine Hcl	Paroxetine Hcl	21	49	1470	248.05			21	49	248.05	1470	*
1134128754	Remson	Anthony	Louisville	KY	21	Internal Medicine	S	Paroxetine Hcl	Paroxetine Hcl	23	27	810	471.3			23	27	471.3	810	*
1134128788	Micali	Iliana	Auburn	WA	53	Internal Medicine	S	Paroxetine Hcl	Paroxetine Hcl	19	27	810	162.01		*					*
1134129125	Kabel	Stephen	Delran	NJ	34	Internal Medicine	S	Paroxetine Hcl	Paroxetine Hcl	18	54	1620	344.38			18	54	344.38	1620	*
1134129133	Stewart	Barbara	Medford	OR	41	Nurse Practitioner	S	Paroxetine Hcl	Paroxetine Hcl	15	15	450	156.05		*					*
1134129232	Panebianco	Robert	Edison	NJ	34	Cardiology	S	Paroxetine Hcl	Paroxetine Hcl	23	69	2070	304.15			23	69	304.15	2070	*
1134129257	Gross	Monica	Narragansett	RI	44	Family Practice	S	Paroxetine Hcl	Paroxetine Hcl	33	55	1650	287.35			16	36	155.85	1080	*
1134129356	Bryan	Vincent	Tulsa	OK	40	Internal Medicine	S	Paroxetine Hcl	Paroxetine Hcl	41	49	1297	586.06		#					*
1134129489	Moore	Neal	Kansas City	MO	29	Family Practice	S	Paroxetine Hcl	Paroxetine Hcl	17	49	1470	271.96		#					*
1134129596	Male	Richard	Georgetown	TX	48	Family Practice	S	Paroxetine Er	Paroxetine Hcl	12	20	600	4506.01			12	20	4506.01	600	*
1134129711	Macer	James	Pasadena	CA	6	Obstetrics & Gynecology	S	Paroxetine Hcl	Paroxetine Hcl	12	12	360	24.52			12	12	24.52	360	*
1134129737	Kahn	Jeffrey	Baton Rouge	LA	22	Internal Medicine	S	Paroxetine Hcl	Paroxetine Hcl	40	60	1800	413.65			40	60	413.65	1800	*
1134129935	Nunes	Natalie	Tacoma	WA	53	Family Practice	S	Paroxetine Hcl	Paroxetine Hcl	15	21	630	117.46		*					*
1134129950	Salinas	Mariano	Mcallen	TX	48	Family Practice	S	Paroxetine Hcl	Paroxetine Hcl	14	40	1200	343.66		#					*
1134130131	Ryan	David	Enterprise	AL	1	Family Practice	S	Paroxetine Hcl	Paroxetine Hcl	19	27	795	190.53		*					*
1134130453	Parker	Madelyn	Meridian	MS	28	Nurse Practitioner	S	Paroxetine Hcl	Paroxetine Hcl	54	54	1620	269.06		*					*
1134130735	Yeghiazarians	Vartan	Methuen	MA	25	Internal Medicine	S	Paroxetine Hcl	Paroxetine Hcl	30	67	2010	679.61			30	67	679.61	2010	*
1134130834	Kling	Marcia	Shelby Twp	MI	26	Family Practice	S	Paroxetine Hcl	Paroxetine Hcl	17	51	1530	207.88		#					*
1134131360	Salzman	Murray	Evanston	IL	17	Pulmonary Disease	S	Paroxetine Hcl	Paroxetine Hcl	24	24	719	359.49			24	24	359.49	719	*
1134131725	Karnik	Prachi	El Cajon	CA	6	Internal Medicine	S	Paroxetine Hcl	Paroxetine Hcl	13	39	1170	270.2			13	39	270.2	1170	*
1134131931	Zuckman	Michael	Sunnyside	NY	36	Internal Medicine	S	Paroxetine Hcl	Paroxetine Hcl	16	36	1080	315.73			16	36	315.73	1080	*
1134132038	Bennett	Larry	Mt Pleasant	MI	26	Internal Medicine	S	Paroxetine Hcl	Paroxetine Hcl	11	33	990	320.88			11	33	320.88	990	*
1134132723	Deprey	Ellen	North Creek	NY	36	Physician Assistant	S	Paroxetine Hcl	Paroxetine Hcl	15	45	1350	268.68		#					*
1134132749	Sloan	David	Tyler	TX	48	Internal Medicine	S	Paroxetine Hcl	Paroxetine Hcl	33	67	2010	297.9			33	67	297.9	2010	*
1134132798	Niknam	Jamshid	Inglewood	CA	6	Internal Medicine	S	Paroxetine Hcl	Paroxetine Hcl	23	27.1	787	395.6		#					*
1134132871	Vazquez Falcon	Luis	North Bergen	NJ	34	Internal Medicine	S	Paroxetine Hcl	Paroxetine Hcl	13	15	434	66.64		#					*
1134133143	Strohmeyer	Christine	Vista	CA	6	Family Practice	S	Paroxetine Hcl	Paroxetine Hcl	22	56	1680	440.04		#					*
1134133150	Webster	Kathleen	Mobile	AL	1	Internal Medicine	S	Paroxetine Hcl	Paroxetine Hcl	37	67	2010	339.29		#					*
1134133192	Aroca	Estuardo	The Villages	FL	12	Family Practice	S	Paroxetine Hcl	Paroxetine Hcl	17	40	1200	516.11		#					*
1134133200	Wallace	Robert	Salt Lake City	UT	49	Psychiatry	S	Paroxetine Hcl	Paroxetine Hcl	29	40	1200	345.91			16	25	251.63	750	*
1134133408	Laroche	Eddy	Brooksville	FL	12	Family Practice	S	Paroxetine Hcl	Paroxetine Hcl	81	127	3810	1018.9	19		53	81	562.87	2430	#
1134133424	Samavedi	Vandita	Renton	WA	53	Internal Medicine	S	Paroxetine Hcl	Paroxetine Hcl	18	54	1620	421.67			18	54	421.67	1620	*
1134133523	Phillips	Jerry	Bainbridge	GA	13	Family Practice	S	Paroxetine Hcl	Paroxetine Hcl	33	41	1230	204.15			16	24	103.72	720	*
1134134091	Jewell	Benjamin	Napa	CA	6	Family Practice	S	Paroxetine Hcl	Paroxetine Hcl	21	25	750	192.99			21	25	192.99	750	*
1134134604	Umland	Berthold	Albuquerque	NM	35	Family Practice	S	Paroxetine Hcl	Paroxetine Hcl	21	36	1080	306.11			21	36	306.11	1080	*
1134135007	Phillips	Paul	Lakeland	FL	12	Family Practice	S	Paroxetine Hcl	Paroxetine Hcl	11	14.7	442	96.27			11	14.7	96.27	442	*
1134135403	Garcia	Derrick	Austin	TX	48	Family Practice	S	Paroxetine Hcl	Paroxetine Hcl	12	16	480	124.62		#					*
1134135627	Morse	James	Canton	IL	17	Family Practice	S	Paroxetine Hcl	Paroxetine Hcl	94	138	4098	1005.87	18	#					#
1134135841	Coviello	James	South Euclid	OH	39	Internal Medicine	S	Paroxetine Hcl	Paroxetine Hcl	12	36	1080	272.73			12	36	272.73	1080	*
1134135940	Sheetz	Michele	Martinsburg	WV	54	Nurse Practitioner	S	Paroxetine Hcl	Paroxetine Hcl	15	19	570	88.69		#					*
1134136070	Griggs	Roger	West Columbia	SC	45	Family Practice	S	Paroxetine Hcl	Paroxetine Hcl	50	70	2100	712.4			38	56	602.56	1680	*
1134136302	Welch	Von	American Fork	UT	49	Internal Medicine	S	Paroxetine Hcl	Paroxetine Hcl	29	63	1890	560.71			29	63	560.71	1890	*
1134136401	Jones	Kathryn	Winchester	KY	21	Internal Medicine	S	Paroxetine Hcl	Paroxetine Hcl	89	161	4785	1320.99	19		72	132	1043.33	3915	#
1134136567	Loehrig	Tricia	Philadelphia	PA	42	Family Practice	S	Paroxetine Hcl	Paroxetine Hcl	20	20	600	143.61			20	20	143.61	600	*
1134137144	Sheth	Nirav	Bowling Green	KY	21	Internal Medicine	S	Paroxetine Hcl	Paroxetine Hcl	74	118	3540	709.93	17		63	107	611.17	3210	#
1134137300	Brown	Daniel	San Diego	CA	6	Internal Medicine	S	Paroxetine Hcl	Paroxetine Hcl	22	60	1800	604.85			22	60	604.85	1800	*
1134137383	Maslavi	Saul	Bayside	NY	36	Family Practice	S	Paroxetine Hcl	Paroxetine Hcl	22	46	1357	319.44			22	46	319.44	1357	*
1134137508	Escobar	Catalina	Chula Vista	CA	6	Family Practice	S	Paroxetine Hcl	Paroxetine Hcl	15	43.7	1310	219.66			15	43.7	219.66	1310	*
1134137805	David	Pacita	Cincinnati	OH	39	Psychiatry	S	Paroxetine Hcl	Paroxetine Hcl	25	25.1	630	411.62			0	0	0	0	#
1134137920	Foster	James	Wilton Manors	FL	12	Nurse Practitioner	S	Paroxetine Hcl	Paroxetine Hcl	12	18	540	129.37		#					*
1134138795	Snodgrass	Ted	Wichita	KS	20	Family Practice	S	Paroxetine Hcl	Paroxetine Hcl	16	18	540	81			16	18	81	540	*
1134139082	Bisbing	Richard	Shermans Dale	PA	42	Family Practice	S	Paroxetine Hcl	Paroxetine Hcl	21	31	795	148.99		#					*
1134139496	Suarez	German	Miami	FL	12	Internal Medicine	S	Paroxetine Hcl	Paroxetine Hcl	63	151	4530	935.48	26		63	151	935.48	4530		26
1134139652	Beguin	Everett	Winona	MN	27	Family Practice	S	Paroxetine Hcl	Paroxetine Hcl	26	74	2220	386.93		#					*
1134140247	Reyburn	Stephanie	Quincy	IL	17	Family Practice	S	Paroxetine Hcl	Paroxetine Hcl	12	22	660	112.39			12	22	112.39	660	*
1134140551	Siddiq	Muhammad	Yorkville	IL	17	Neurology	S	Paroxetine Hcl	Paroxetine Hcl	11	11.2	335	58.04		*					*
1134140718	Sidrick	Nadine	San Diego	CA	6	General Practice	S	Paroxetine Hcl	Paroxetine Hcl	44	70	2100	328.61		#					*
1134140767	Guarino	Ralph	Toms River	NJ	34	Internal Medicine	S	Paroxetine Hcl	Paroxetine Hcl	36	80	2400	311.87			36	80	311.87	2400	*
1134141211	Komarneni	Sreedevi	State College	PA	42	Psychiatry	S	Paroxetine Hcl	Paroxetine Hcl	184	187.3	5532	1432.2	19		31	31	242.25	930	*
1134141351	Burton	David	Salt Lake City	UT	49	Internal Medicine	S	Paroxetine Hcl	Paroxetine Hcl	38	59	1770	425.94			38	59	425.94	1770	*
1134141393	Nelson	Laura	Sarasota	FL	12	Family Practice	S	Paroxetine Hcl	Paroxetine Hcl	25	35	1050	261.75		#					*
1134141658	Neumann	David	Palm Springs	CA	6	Family Practice	S	Paroxetine Hcl	Paroxetine Hcl	19	19	570	135.58			19	19	135.58	570	*
1134141690	Rodriguez Conn	Fulvia	Tampa	FL	12	Psychiatry	S	Paroxetine Hcl	Paroxetine Hcl	27	27	810	217.63		#					*
1134141708	Tate	John	Fergus Falls	MN	27	Internal Medicine	S	Paroxetine Hcl	Paroxetine Hcl	14	42	1260	208.8			14	42	208.8	1260	*
1134141880	Baker	Charles	La Follette	TN	47	Internal Medicine	S	Paroxetine Hcl	Paroxetine Hcl	20	50	1500	228.17		#					*
1134142433	Kendall	Michael	Charlotte	NC	37	Internal Medicine	S	Paroxetine Hcl	Paroxetine Hcl	25	75	2250	660.14			25	75	660.14	2250	*
1134142474	Lynch	Sean	Augusta	GA	13	Family Practice	S	Paroxetine Hcl	Paroxetine Hcl	50	94.1	2823	588.41		#					*
1134142540	Poos	Joshua	Carlinville	IL	17	Family Practice	S	Paroxetine Hcl	Paroxetine Hcl	28	42	1260	375.87			16	30	184.27	900	*
1134142698	Smith	Philip	Cedar City	UT	49	Internal Medicine	S	Paroxetine Hcl	Paroxetine Hcl	50	120	3600	892.33	14		38	90	591.35	2700	*
1134143019	Vicari	Erin	Crown Point	IN	18	Internal Medicine	S	Paroxetine Hcl	Paroxetine Hcl	42	86	2580	598.32		#					*
1134143092	Swierupski	Robert	Glendale	AZ	4	Internal Medicine	S	Paroxetine Hcl	Paroxetine Hcl	43	73	2190	454.88			43	73	454.88	2190	*
1134143134	Khetan	Roger	Dallas	TX	48	Internal Medicine	S	Paroxetine Hcl	Paroxetine Hcl	15	15	450	84.85			15	15	84.85	450	*
1134143332	Robertson	Robert	Paris	TX	48	Certified Clinical Nurse Specialist	S	Paroxetine Hcl	Paroxetine Hcl	32	40	1200	265.5			15	15	63.47	450	*
1134143332	Robertson	Robert	Paris	TX	48	Certified Clinical Nurse Specialist	S	Paxil	Paroxetine Hcl	12	12.7	325	4164.57			0	0	0	0	#
1134143753	Nakatis	Svetlana	Louisville	KY	21	Family Practice	S	Paroxetine Hcl	Paroxetine Hcl	73	115	3450	672.46	17		73	115	672.46	3450		17
1134143837	Khairy	Farouk	Indianapolis	IN	18	Family Practice	S	Paroxetine Hcl	Paroxetine Hcl	12	22	660	361.66			12	22	361.66	660	*
1134144215	France	Cheryl	Morgantown	WV	54	Psychiatry	S	Paroxetine Hcl	Paroxetine Hcl	16	16	480	97.98		*					*
1134144223	Beeve	Gregory	La Canada	CA	6	Internal Medicine	S	Paroxetine Hcl	Paroxetine Hcl	12	12	360	61.36			12	12	61.36	360	*
1134145105	Stevens	Mark	Peterborough	NH	33	Psychiatry	S	Paroxetine Hcl	Paroxetine Hcl	64	104	3078	1219.08	11		23	47	663.74	1394	*
1134145147	Johnson	Rodney	Bellevue	WA	53	Neurology	S	Paroxetine Hcl	Paroxetine Hcl	30	38	1125	304.49			30	38	304.49	1125	*
1134145220	Baccam	Tom	El Campo	TX	48	Family Practice	S	Paroxetine Hcl	Paroxetine Hcl	93	109.1	3231	658.14	17		61	67	375.24	1982	#
1134145261	Lodhawala	Tejas	Westerville	OH	39	Hematology-Oncology	S	Paroxetine Hcl	Paroxetine Hcl	11	11	330	55.31			11	11	55.31	330	*
1134145576	Hylland	Robert	Muskegon	MI	26	Rheumatology	S	Paroxetine Hcl	Paroxetine Hcl	28	42	1260	302.25			28	42	302.25	1260	*
1134145683	Nidhiry	Thresiamma	Brooklyn	NY	36	Psychiatry	S	Paroxetine Hcl	Paroxetine Hcl	41	43	1290	447.69			16	18	168.94	540	*
1134146145	Pakstis	Edward	Rockville Centre	NY	36	Psychiatry	S	Paroxetine Hcl	Paroxetine Hcl	12	12	360	114.6			12	12	114.6	360	*
1134146574	Henry	David	Hartford	CT	9	Internal Medicine	S	Paroxetine Hcl	Paroxetine Hcl	21	35	1038	308.38		#					*
1134147432	Hoffman	Daniel	Mount Vernon	IL	17	Internal Medicine	S	Paroxetine Hcl	Paroxetine Hcl	20	36	1080	247.03			20	36	247.03	1080	*
1134147549	Vazquez	Jose	Rio Grande City	TX	48	Internal Medicine	S	Paroxetine Hcl	Paroxetine Hcl	42	58	1740	316.08	18	#					#
1134147739	Fern	Peter	Spokane	WA	53	Obstetrics & Gynecology	S	Paroxetine Hcl	Paroxetine Hcl	12	12	360	134.82			12	12	134.82	360	*
1134147986	Bridgeman	David	Fallbrook	CA	6	Family Practice	S	Paroxetine Hcl	Paroxetine Hcl	24	46	1362	503.91			24	46	503.91	1362	*
1134148133	Davis	Matthew	Cypress	CA	6	Family Practice	S	Paroxetine Hcl	Paroxetine Hcl	33	51	1530	332.65			33	51	332.65	1530	*
1134148299	Varas	Ricardo	Saint Cloud	FL	12	Internal Medicine	S	Paroxetine Hcl	Paroxetine Hcl	17	35	1050	192.68		#					*
1134148828	Matsutani	Osamu	Anchorage	AK	2	Neuropsychiatry	S	Paroxetine Hcl	Paroxetine Hcl	12	12	360	104.88			0	0	0	0	#
1134148851	Deutsch	Glen	Buffalo	MN	27	Internal Medicine	S	Paroxetine Hcl	Paroxetine Hcl	58	128	3824	968.56	14	#					#
1134149099	Stefan	Michael	Los Angeles	CA	6	Internal Medicine	S	Paroxetine Hcl	Paroxetine Hcl	14	16	480	112.64			14	16	112.64	480	*
1134149206	Hostetter	Samuel	Stuarts Draft	VA	51	Family Practice	S	Paroxetine Hcl	Paroxetine Hcl	59	111	3330	681.09	13	#					#
1134149263	Fuhrmann	Donn	New London	WI	55	Family Practice	S	Paroxetine Hcl	Paroxetine Hcl	80	112	3346	960.72	18		51	73	626.96	2176	#
1134149313	Walker	James	Metter	GA	13	Nurse Practitioner	S	Paroxetine Hcl	Paroxetine Hcl	29	31	930	126.09		#					*
1134149321	Travis	Aaron	Harrisonville	MO	29	Internal Medicine	S	Paroxetine Hcl	Paroxetine Hcl	46	76	2271	353.55	12	#					*
1134149958	Kappenman	David	Pinedale	WY	56	Family Practice	S	Paroxetine Hcl	Paroxetine Hcl	18	22	660	104.05		#					*
1134150444	Melamed	Farhad	Beverly Hills	CA	6	Internal Medicine	S	Paroxetine Hcl	Paroxetine Hcl	16	16	480	92.86			16	16	92.86	480	*
1134150998	Richardson	Rosalia	Boise	ID	16	Family Practice	S	Paroxetine Hcl	Paroxetine Hcl	16	40	1200	220.81		#					*
1134151038	Shelton	Daniel	Federal Way	WA	53	Family Practice	S	Paroxetine Hcl	Paroxetine Hcl	15	19	570	108.23		#					*
1134151210	Bennett	Gregory	Williamsville	NY	36	Neurosurgery	S	Paroxetine Hcl	Paroxetine Hcl	12	12	360	107.89			12	12	107.89	360	*
1134151327	Nelson	Michael	Milwaukee	WI	55	Family Practice	S	Paroxetine Hcl	Paroxetine Hcl	25	29	846	396.06		*					*
1134151483	Casuso	Enrique	Miami	FL	12	Geriatric Psychiatry	S	Paroxetine Hcl	Paroxetine Hcl	278	283.2	8387	1833.13	36		144	146.5	993.37	4318		20
1134151558	Aslami	Stephen	Salt Lake City	UT	49	Internal Medicine	S	Paroxetine Hcl	Paroxetine Hcl	15	45	1350	244.62			15	45	244.62	1350	*
1134152044	Sheth	Jatin	Brooksville	FL	12	Family Practice	S	Paroxetine Hcl	Paroxetine Hcl	24	72	2160	543.48		#					*
1134152952	Fitzsimmons	Gina	Laurys Station	PA	42	Family Practice	S	Paroxetine Hcl	Paroxetine Hcl	30	64.2	1908	294.73			30	64.2	294.73	1908	*
1134152960	Stolarczyk	Richard	Rochester	NY	36	Internal Medicine	S	Paroxetine Hcl	Paroxetine Hcl	36	52	1560	180.82			36	52	180.82	1560	*
1134153463	Nale	Stephen	New Albany	IN	18	Family Practice	S	Paroxetine Hcl	Paroxetine Hcl	52	56	1655	750.41			52	56	750.41	1655	*
1134153653	Kim	Seung	Los Angeles	CA	6	Geriatric Medicine	S	Paroxetine Hcl	Paroxetine Hcl	26	28	840	153.26			26	28	153.26	840	*
1134153752	Dickey	Jan	Fremont	CA	6	Internal Medicine	S	Paroxetine Hcl	Paroxetine Hcl	27	39	1170	296.84		*					*
1134153851	Griffin	Joseph	Prescott	AZ	4	Internal Medicine	S	Paroxetine Hcl	Paroxetine Hcl	63	153.7	4588	1161.42	17		63	153.7	1161.42	4588		17
1134154081	Hollingsworth	Jason	Camden	TN	47	Family Practice	S	Paroxetine Hcl	Paroxetine Hcl	27	51	1530	327.98			13	27	222.12	810	*
1134154115	Houle	James	Albuquerque	NM	35	Family Practice	S	Paroxetine Hcl	Paroxetine Hcl	17	33	990	199.05		#					*
1134154545	Patel	Chandrakant	Nederland	TX	48	Internal Medicine	S	Paroxetine Hcl	Paroxetine Hcl	37	95	2850	548.71	12		25	65	336.78	1950	*
1134154560	Pankratov	Anna	Westport	CT	9	Internal Medicine	S	Paroxetine Hcl	Paroxetine Hcl	22	26	780	215.1			22	26	215.1	780	*
1134154917	Chan	Belinda	Branford	CT	9	Internal Medicine	S	Paroxetine Hcl	Paroxetine Hcl	16	36	1080	381.38			16	36	381.38	1080	*
1134155005	Gao	Min	Abilene	TX	48	Internal Medicine	S	Paroxetine Hcl	Paroxetine Hcl	155	189	5565	2001.41	25		108	138	1474.24	4035	#
1134155021	Mangini	Anna	Woodland Hills	CA	6	Nurse Practitioner	S	Paroxetine Hcl	Paroxetine Hcl	14	14	420	131.19			14	14	131.19	420	*
1134155153	Austin	Michael	Duluth	GA	13	Internal Medicine	S	Paroxetine Hcl	Paroxetine Hcl	21	23	682	132.78			21	23	132.78	682	*
1134155195	Wilhelm	David	Birmingham	AL	1	Internal Medicine	S	Paroxetine Hcl	Paroxetine Hcl	33	45	1350	245.47			33	45	245.47	1350	*
1134155245	Cooper	Angela	Florence	SC	45	Physician Assistant	S	Paroxetine Hcl	Paroxetine Hcl	12	24	720	131.27			12	24	131.27	720	*
1134155401	Hong	Victor	Tampa	FL	12	Psychiatry	S	Paroxetine Hcl	Paroxetine Hcl	30	38	1124	201.05			12	12	51.8	360	*
1134155641	Vankineni	Rekha	Huntsville	AL	1	Internal Medicine	S	Paroxetine Hcl	Paroxetine Hcl	27	51	1530	258.68			27	51	258.68	1530	*
1134155708	Arwood	Jana	Knoxville	TN	47	Psychiatry	S	Paroxetine Hcl	Paroxetine Hcl	14	20.1	533	103.18			0	0	0	0	#
1134155963	Hansen	Raymond	Dunedin	FL	12	Internal Medicine	S	Paroxetine Hcl	Paroxetine Hcl	26	28	840	136.3			26	28	136.3	840	*
1134156185	Stein	Steven	South Attleboro	MA	25	Family Practice	S	Paroxetine Hcl	Paroxetine Hcl	31	51	1530	332.77			20	40	236.63	1200	*
1134156789	Rodriguez Rios	German	Aguadilla	PR	72	General Practice	S	Paroxetine Hcl	Paroxetine Hcl	26	34	1020	218.4		#					*
1134156896	Flores	Mauricio	Wilmington	CA	6	Family Practice	S	Paroxetine Hcl	Paroxetine Hcl	12	37.3	1120	136.54	11	*					*
1134157357	Knutson	Tricia	Sioux Falls	SD	46	Family Practice	S	Paroxetine Hcl	Paroxetine Hcl	11	27	810	86.91		*					*
1134157407	Pita	Julio	Coral Gables	FL	12	Endocrinology	S	Paroxetine Hcl	Paroxetine Hcl	19	23	690	216.88			19	23	216.88	690	*
1134157415	Harter	Gregory	Waterloo	IA	19	Family Practice	S	Paroxetine Hcl	Paroxetine Hcl	36	84	2501	433.32	11	#					*
1134157480	Goldman	Stuart	Park Ridge	IL	17	Family Practice	S	Paroxetine Hcl	Paroxetine Hcl	27	27	378	292.51			27	27	292.51	378	*
1134157522	Ortiz	Jose	San Antonio	TX	48	Internal Medicine	S	Paroxetine Hcl	Paroxetine Hcl	33	45	1302	176.28			17	29	126.15	822	*
1134157753	Schroeder	Jon	Topeka	KS	20	Internal Medicine	S	Paroxetine Hcl	Paroxetine Hcl	22	66	1980	305.77			22	66	305.77	1980	*
1134157985	Klahre	Maria	Saginaw	MI	26	Family Practice	S	Paroxetine Hcl	Paroxetine Hcl	29	57	1710	211.89			29	57	211.89	1710	*
1134158108	Stagliano	Robert	Collingswood	NJ	34	Family Practice	S	Paroxetine Hcl	Paroxetine Hcl	26	56	1680	485.98		#					*
1134158553	Krueger	Joseph	Napoleon	OH	39	Internal Medicine	S	Paroxetine Hcl	Paroxetine Hcl	93	163	4842	1434.96	17		93	163	1434.96	4842		17
1134158694	Rich	David	Auburn	WA	53	Family Practice	S	Paroxetine Hcl	Paroxetine Hcl	42	62	1837	521.36			42	62	521.36	1837	*
1134158991	Bhat	Shridhar	Rich	VA	51	Nephrology	S	Paroxetine Hcl	Paroxetine Hcl	53	53.3	1557	568.94			35	35.1	296.37	1012	*
1134159163	Quant-Gonzalez	Javier	Plant City	FL	12	Internal Medicine	S	Paroxetine Hcl	Paroxetine Hcl	157	163.4	4156	1773.41	24		157	163.4	1773.41	4156		24
1134159346	Dietz	Michelle	Highland Hills	OH	39	Internal Medicine	S	Paroxetine Hcl	Paroxetine Hcl	21	21	630	338.22			21	21	338.22	630	*
1134159361	Lyon	Lou	Broomfield	CO	8	Physician Assistant	S	Paroxetine Hcl	Paroxetine Hcl	12	12	360	48			12	12	48	360	*
1134159593	Brodsky	Kenneth	Auburn	ME	23	Internal Medicine	S	Paroxetine Hcl	Paroxetine Hcl	39	87	2397	510.99			39	87	510.99	2397	*
1134159791	Ernst	Vickie	Aberdeen	SD	46	Physician Assistant	S	Paroxetine Hcl	Paroxetine Hcl	15	30.1	904	124.95			15	30.1	124.95	904	*
1134159940	Effle-Meyer	Kathy	Norfolk	NE	31	Nurse Practitioner	S	Paroxetine Hcl	Paroxetine Hcl	31	61	1814	255.61			31	61	255.61	1814	*
1134160203	Gilbert	Patricia	El Cajon	CA	6	Geriatric Psychiatry	S	Paroxetine Hcl	Paroxetine Hcl	17	17	510	78.35		*					*
1134160344	Vu	Michael	Broken Arrow	OK	40	Family Practice	S	Paroxetine Hcl	Paroxetine Hcl	83	113	3374	1039.34	17		70	100	926.59	3000	#
1134160518	Brewer	Linda	Pelahatchie	MS	28	Nurse Practitioner	S	Paroxetine Hcl	Paroxetine Hcl	20	30	900	81.89		*					*
1134160708	Chan	Peter	Oklahoma City	OK	40	Family Practice	S	Paroxetine Hcl	Paroxetine Hcl	16	42	1260	152.16			16	42	152.16	1260	*
1134160815	Pellegrin	Timothy	Houma	LA	22	Nurse Practitioner	S	Paroxetine Hcl	Paroxetine Hcl	24	30	900	239.25			0	0	0	0	#
1134160898	Leder	Eric	Denver	CO	8	Internal Medicine	S	Paroxetine Hcl	Paroxetine Hcl	54	66	1980	1187.17			54	66	1187.17	1980	*
1134161169	Kevin	Mark	Munster	IN	18	Internal Medicine	S	Paroxetine Hcl	Paroxetine Hcl	86	158	4740	828.22	16	#					#
1134161219	Mclean	Gregg	Saginaw	MI	26	Internal Medicine	S	Paroxetine Hcl	Paroxetine Hcl	36	69.5	2085	311.26	13	#					#
1134161359	Weed	John	Rockdale	TX	48	Family Practice	S	Paroxetine Hcl	Paroxetine Hcl	29	44.1	1323	271.87			29	44.1	271.87	1323	*
1134161441	Jorro	Zoila	Orlando	FL	12	Family Practice	S	Paroxetine Hcl	Paroxetine Hcl	42	115	3450	682.79	14	#					*
1134161532	Kongara	Gopinath	Baton Rouge	LA	22	Psychiatry	S	Paroxetine Hcl	Paroxetine Hcl	16	28	836	181.36		#					*
1134161714	Camargo	Johnny	Rockingham	NC	37	Internal Medicine	S	Paroxetine Hcl	Paroxetine Hcl	133	161	4830	746.26	20		103	131	607.84	3930	#
1134162134	D'amico	Stephen	Antioch	TN	47	Internal Medicine	S	Paroxetine Hcl	Paroxetine Hcl	31	31	847	382.85		#					*
1134162209	Brown	Robert	Savannah	GA	13	Internal Medicine	S	Paroxetine Hcl	Paroxetine Hcl	69	111	3271	814.56	12		69	111	814.56	3271		12
1134162381	Garton	Susan	San Antonio	TX	48	Family Practice	S	Paroxetine Hcl	Paroxetine Hcl	18	18	540	112.96		*					*
1134162456	Almoukamal	Salah	Monroeville	PA	42	Family Practice	S	Paroxetine Hcl	Paroxetine Hcl	30	70	2096	565.95			30	70	565.95	2096	*
1134162951	Lan	Victor	Indiana	PA	42	General Practice	S	Paroxetine Hcl	Paroxetine Hcl	18	46	1380	330.33		#					*
1134163405	Tanveer	Seema	Cave Creek	AZ	4	Family Practice	S	Paroxetine Hcl	Paroxetine Hcl	18	18	466	198.57			18	18	198.57	466	*
1134163579	Nichols	Karen	Bangor	ME	23	Physician Assistant	S	Paroxetine Hcl	Paroxetine Hcl	14	42	1260	449.95			14	42	449.95	1260	*
1134163637	Wang	James	Los Angeles	CA	6	Family Practice	S	Paroxetine Hcl	Paroxetine Hcl	27	29	870	203.09			27	29	203.09	870	*
1134163702	Braunstein	Joel	Casa Grande	AZ	4	Family Practice	S	Paroxetine Hcl	Paroxetine Hcl	20	60	1800	410.72			20	60	410.72	1800	*
1134163710	Hunter	David	Arlington	TX	48	Internal Medicine	S	Paroxetine Hcl	Paroxetine Hcl	46	134	4020	884.24	15		46	134	884.24	4020		15
1134163819	Fraley	Mark	Colorado Springs	CO	8	Family Practice	S	Paroxetine Hcl	Paroxetine Hcl	32	64	1920	464.64		#					*
1134163892	Miranda Santiago	Roberto	Florence	SC	45	Family Practice	S	Paroxetine Hcl	Paroxetine Hcl	102	133	3674	814.35	18		82	113	697.08	3074	#
1134164304	Soboeiro	Michael	Pinehurst	NC	37	Internal Medicine	S	Paroxetine Hcl	Paroxetine Hcl	18	46	1380	215.95			18	46	215.95	1380	*
1134164361	Gogjian	Michael	North Andover	MA	25	Internal Medicine	S	Paroxetine Hcl	Paroxetine Hcl	28	74	2220	490.14			28	74	490.14	2220	*
1134164718	Bird	C	Colorado Spgs	CO	8	Family Practice	S	Paroxetine Hcl	Paroxetine Hcl	13	29	870	163.72			13	29	163.72	870	*
1134164742	Hawke	Jess	Nokomis	FL	12	Family Practice	S	Paroxetine Hcl	Paroxetine Hcl	34	84	2520	572.75		#					*
1134164817	Hossler	John	Madison	IN	18	Family Practice	S	Paroxetine Hcl	Paroxetine Hcl	35	67	2010	445.46		#					*
1134165350	Le	Thanh	Long Beach	CA	6	Neurology	S	Paroxetine Hcl	Paroxetine Hcl	21	25	750	383.74		*					*
1134165608	Hocter-Ousley	Laura	Athens	OH	39	Family Practice	S	Paroxetine Hcl	Paroxetine Hcl	43	47	1410	239.73		#					*
1134165848	Labban	Christopher	Mesa	AZ	4	Family Practice	S	Paroxetine Hcl	Paroxetine Hcl	18	26	780	252.25			18	26	252.25	780	*
1134165889	Affleck	Katherine	Dover	NH	33	Nurse Practitioner	S	Paroxetine Hcl	Paroxetine Hcl	19	39	1170	285.24		*					*
1134165905	Miller	Steven	New Castle	IN	18	Internal Medicine	S	Paroxetine Hcl	Paroxetine Hcl	57	121	3614	726.83	16		44	94	511.09	2820	#
1134166168	Roberts	Dianna	Tacoma	WA	53	Nurse Practitioner	S	Paroxetine Hcl	Paroxetine Hcl	18	24	720	221.77		*					*
1134166622	Gerbasi	Paolo	Billings	MT	30	Family Practice	S	Paroxetine Hcl	Paroxetine Hcl	13	27	810	217.83		#					*
1134166853	Caon	Christina	Detroit	MI	26	Nurse Practitioner	S	Paroxetine Hcl	Paroxetine Hcl	11	23	690	150.8		*					*
1134166879	Kozloff	Mark	Harvey	IL	17	Hematology-Oncology	S	Paroxetine Hcl	Paroxetine Hcl	12	12	360	103.08			12	12	103.08	360	*
1134166887	Karakashian	Aram	Glendale	CA	6	Family Practice	S	Paroxetine Hcl	Paroxetine Hcl	252	264	7920	1372.62	26		252	264	1372.62	7920		26
1134167422	Flores	Anthony	Hemet	CA	6	Family Practice	S	Paroxetine Hcl	Paroxetine Hcl	114	243	7290	2520.25	37		95	201	1928.83	6030	#
1134167588	Paoni	Adam	Girard	KS	20	Family Practice	S	Paroxetine Hcl	Paroxetine Hcl	14	26	771	149.38		*					*
1134168321	Darrup	Chris	Middleburg	PA	42	Family Practice	S	Paroxetine Hcl	Paroxetine Hcl	91	161	4808	855.94	20	#					#
1134168545	Holt	Sarah	Metairie	LA	22	Family Practice	S	Paroxetine Hcl	Paroxetine Hcl	15	41	1230	275.24			15	41	275.24	1230	*
1134168586	Crays	Gayle	Roscoe	IL	17	Family Practice	S	Paroxetine Hcl	Paroxetine Hcl	12	26	780	200.2		*					*
1134168610	Butcher	Michael	Shawnee	OK	40	Internal Medicine	S	Paroxetine Hcl	Paroxetine Hcl	63	135	3650	568.27	12		63	135	568.27	3650		12
1134168685	Schwartz	Julie	Bismarck	ND	38	Internal Medicine	S	Paroxetine Hcl	Paroxetine Hcl	46	110	3300	760.41	11	#					*
1134168842	Snodgrass	Brad	Lubbock	TX	48	Internal Medicine	S	Paroxetine Hcl	Paroxetine Hcl	19	57	1710	342.15			19	57	342.15	1710	*
1134168925	Johnson	Warren	Phoenix	AZ	4	Family Practice	S	Paroxetine Er	Paroxetine Hcl	16	24	720	2334.12			16	24	2334.12	720	*
1134168925	Johnson	Warren	Phoenix	AZ	4	Family Practice	S	Paroxetine Hcl	Paroxetine Hcl	52	72	2160	493.07			52	72	493.07	2160	*
1134169220	Sullivan	James	Providence	RI	44	Internal Medicine	S	Paroxetine Hcl	Paroxetine Hcl	49	49	1444	302.72			36	36	243.71	1080	*
1134169295	Koons	Kelli	Shawnee	OK	40	Internal Medicine	S	Paroxetine Hcl	Paroxetine Hcl	69	126.3	3788	743.53	13		53	110.3	625.8	3308	#
1134169352	Robbe	Steven	Kettering	OH	39	Family Practice	S	Paroxetine Hcl	Paroxetine Hcl	51	147	4410	1249.14	15	#					#
1134169444	Blanzy	Aaron	Southgate	MI	26	Family Practice	S	Paroxetine Hcl	Paroxetine Hcl	15	41	1230	144.73			0	0	0	0	#
1134169584	Sims-Berry	Marquetta	Kansas City	MO	29	Nurse Practitioner	S	Paroxetine Hcl	Paroxetine Hcl	12	12	303	104.12			0	0	0	0	#
1134169709	Richman	Gary	Atlantis	FL	12	Anesthesiology	S	Paroxetine Hcl	Paroxetine Hcl	20	20	600	110.22			20	20	110.22	600	*
1134169766	Testai	Tisa	Rochester Hills	MI	26	Internal Medicine	S	Paroxetine Hcl	Paroxetine Hcl	48	68	2025	279.4			48	68	279.4	2025	*
1134170038	Guirguis	Robert	Tampa	FL	12	Pain Management	S	Paroxetine Hcl	Paroxetine Hcl	38	38	1117	401.65			27	27	298.94	787	*
1134170079	Roberts	Donna	Louisville	KY	21	Family Practice	S	Paroxetine Hcl	Paroxetine Hcl	12	14	420	89.22			12	14	89.22	420	*
1134170384	Elyas	Nahid	Farmington Hills	MI	26	Internal Medicine	S	Paroxetine Hcl	Paroxetine Hcl	19	25	750	85.8			19	25	85.8	750	*
1134170673	Reyes	Nancy	Jersey City	NJ	34	Nurse Practitioner	S	Paroxetine Hcl	Paroxetine Hcl	17	21	630	95.97			17	21	95.97	630	*
1134170897	Herrera	Maria	Pembroke Pines	FL	12	Neurology	S	Paroxetine Hcl	Paroxetine Hcl	63	85.1	2552	736.28	12		33	47	342.96	1410	*
1134171085	Smith	Denice	Rock Falls	IL	17	Family Practice	S	Paroxetine Hcl	Paroxetine Hcl	64	101	3015	673.3	13		12	22	116.42	660	*
1134171143	Mcconnell Norman	Amy	Richmond	VA	51	Internal Medicine	S	Paroxetine Hcl	Paroxetine Hcl	11	33	990	169.44			11	33	169.44	990	*
1134171218	Idrees	Irfan	Purcellville	VA	51	Internal Medicine	S	Paroxetine Hcl	Paroxetine Hcl	13	29	861	226.91			13	29	226.91	861	*
1134171408	Diamreyan	Ochuko	San Bernadino	CA	6	Psychiatry	S	Paroxetine Hcl	Paroxetine Hcl	27	27	810	164.15			15	15	84.91	450	*
1134171440	Hickman	Cary	Charleston	SC	45	Internal Medicine	S	Paroxetine Hcl	Paroxetine Hcl	34	74	2220	549.75			23	61	395.28	1830	*
1134171531	Moore	James	Farmington	MO	29	Family Practice	S	Paroxetine Hcl	Paroxetine Hcl	55	99	2970	728.01	12		29	57	429.55	1710	*
1134171564	Reeder	William	Redding	CA	6	Rheumatology	S	Paroxetine Hcl	Paroxetine Hcl	28	48	1440	446.84		#					*
1134172208	Marcum	Patti	Hurricane	WV	54	Family Practice	S	Paroxetine Hcl	Paroxetine Hcl	11	33	990	167.16			11	33	167.16	990	*
1134172273	Erwin	Joseph	York	NE	31	Family Practice	S	Paroxetine Hcl	Paroxetine Hcl	35	59	1707	402.92			35	59	402.92	1707	*
1134172331	Yahia	Mohamed	Chappaqua	NY	36	Psychiatry	S	Paroxetine Hcl	Paroxetine Hcl	19	19	550	173.09			19	19	173.09	550	*
1134172414	Desai	Mukesh	West Lafayette Bra	IN	18	Psychiatry	S	Paroxetine Hcl	Paroxetine Hcl	19	28	840	192.81			0	0	0	0	#
1134172877	Arauzo	Arturo	Plano	TX	48	Psychiatry & Neurology	T	Paroxetine Hcl	Paroxetine Hcl	20	36	1080	130.95			20	36	130.95	1080	*
1134172885	Lui	Maria	Manhattan Beach	CA	6	Family Practice	S	Paroxetine Hcl	Paroxetine Hcl	15	23	690	180.3			15	23	180.3	690	*
1134173206	Rubeor	Amity	East Greenwich	RI	44	Family Practice	S	Paroxetine Hcl	Paroxetine Hcl	21	27	810	162.61		#					*
1134173396	Bhowmik	Nihar	Portsmouth	VA	51	Internal Medicine	S	Paroxetine Hcl	Paroxetine Hcl	65	87	2554	664.23	14		39	53	481.88	1534	*
1134173990	Weidner-Clark	Jennifer	Honesdale	PA	42	Physician Assistant	S	Paroxetine Hcl	Paroxetine Hcl	35	45	1348	298.56			22	32	211.19	958	*
1134174048	Pantig	Emidio	Ridgewood	NY	36	Internal Medicine	S	Paroxetine Hcl	Paroxetine Hcl	33	39	1170	423.35			33	39	423.35	1170	*
1134174485	Dayal	Ashok	Gallipolis	OH	39	Internal Medicine	S	Paroxetine Hcl	Paroxetine Hcl	48	78	2325	682.21	13	#					#
1134174998	Tello	Robert	Loveland	CO	8	Internal Medicine	S	Paroxetine Hcl	Paroxetine Hcl	60	102	2891	718.55	15		60	102	718.55	2891		15
1134175359	Wolfson	Robert	Mount Kisco	NY	36	Internal Medicine	S	Paroxetine Hcl	Paroxetine Hcl	56	88	2577	565.91			56	88	565.91	2577	*
1134175409	Minhas	Rajbir	Cincinnati	OH	39	Internal Medicine	S	Paroxetine Hcl	Paroxetine Hcl	51	69	2054	448.5			30	46	222.26	1364	*
1134175540	Macarubbo	Marie	Modesto	CA	6	Internal Medicine	S	Paroxetine Hcl	Paroxetine Hcl	35	67	2010	541.49	11	#					*
1134175557	Barnett	Steven	Columbia	SC	45	Family Practice	S	Paroxetine Hcl	Paroxetine Hcl	332	334	3188	1405.09	13		320	322	1381.09	2828	#
1134175698	Kerzner	Lawrence	Minneapolis	MN	27	Geriatric Medicine	S	Paroxetine Hcl	Paroxetine Hcl	34	34	747	596.47		#					*
1134175821	Wirth	Donald	Grand Island	NE	31	Family Practice	S	Paroxetine Hcl	Paroxetine Hcl	54	62	670	251.32			54	62	251.32	670	*
1134175912	Bartlow	Angela	Harrah	OK	40	Physician Assistant	S	Paroxetine Hcl	Paroxetine Hcl	11	31	930	236.93		*					*
1134175920	Tirado	Pablo	Port St Lucie	FL	12	Family Practice	S	Paroxetine Hcl	Paroxetine Hcl	55	155	4650	881.39	19		40	110	539.33	3300	#
1134176464	Carolino	Jerome	Ocala	FL	12	Family Practice	S	Paroxetine Hcl	Paroxetine Hcl	28	46	1335	425.91		#					*
1134176878	Elsafy	Yehia	Port Huron	MI	26	Internal Medicine	S	Paroxetine Hcl	Paroxetine Hcl	22	40	1142	256.06			22	40	256.06	1142	*
1134177082	Lunde	Michael	Plymouth	WI	55	Family Practice	S	Paroxetine Hcl	Paroxetine Hcl	29	45	1185	415.05		#					*
1134177116	Sulman	Scott	State College	PA	42	Internal Medicine	S	Paroxetine Hcl	Paroxetine Hcl	93	163	4890	898.16	19	#					#
1134177157	Finn	Julie	Lakewood Ranch	FL	12	Physician Assistant	S	Paroxetine Hcl	Paroxetine Hcl	15	41	1230	201.71			15	41	201.71	1230	*
1134177181	Carreras	Reinaldo	Ponce	PR	72	Neurology	S	Paroxetine Hcl	Paroxetine Hcl	33	34	1020	238.53			20	21	161.39	630	*
1134177462	Keister	Thomas	Mandeville	LA	22	Psychiatry	S	Paroxetine Hcl	Paroxetine Hcl	70	166.3	4965	1067.61	19		27	67.3	395.32	2018	*
1134177827	Peddireddy	Aruna	Asheville	NC	37	Internal Medicine	S	Paroxetine Hcl	Paroxetine Hcl	70	70	968	495.36			70	70	495.36	968	*
1134178106	Maxwell	Dominic	Vineyard Haven	MA	25	Psychiatry	S	Paroxetine Hcl	Paroxetine Hcl	29	29	870	109.33			0	0	0	0	#
1134178270	Tucker	Dorothy	Tucson	AZ	4	Nurse Practitioner	S	Paroxetine Hcl	Paroxetine Hcl	23	43	1290	314.86		#					*
1134178353	Hall	Richard	Mt. Sterling	KY	21	Internal Medicine	S	Paroxetine Hcl	Paroxetine Hcl	128	186	5564	1111.87	22	#					#
1134178619	Mcdonald	Ann	Erie	PA	42	Psychiatry	S	Paroxetine Hcl	Paroxetine Hcl	24	24	708	188.42			0	0	0	0	#
1134178668	Reynolds	William	Enterprise	AL	1	Internal Medicine	S	Paroxetine Hcl	Paroxetine Hcl	55	85.1	2552	487.63	12		30	38	212.33	1140	*
1134179716	Gorton	Jung	Pensacola	FL	12	Internal Medicine	S	Paroxetine Hcl	Paroxetine Hcl	44	97.1	2912	454.03		#					*
1134179971	Vanetta	John	Duluth	MN	27	Internal Medicine	S	Paroxetine Hcl	Paroxetine Hcl	14	34	1014	203.62		#					*
1134180359	Barr	Douglas	Portland	ME	23	Internal Medicine	S	Paroxetine Hcl	Paroxetine Hcl	31	67	2010	238.07			31	67	238.07	2010	*
1134180425	Devine	Martin	Charlton	MA	25	Family Practice	S	Paroxetine Hcl	Paroxetine Hcl	30	72	2112	475.12		#					*
1134180789	Semolic	Ann	Willimantic	CT	9	Internal Medicine	S	Paroxetine Hcl	Paroxetine Hcl	44	106	3153	737.96	14	#					#
1134181118	Guthmann	Howard	Waxhaw	NC	37	Family Practice	S	Paroxetine Hcl	Paroxetine Hcl	16	36	1080	250.48			16	36	250.48	1080	*
1134181282	Collin	Pierre	West Babylon	NY	36	Internal Medicine	S	Paroxetine Hcl	Paroxetine Hcl	12	30	900	402		*					*
1134181373	Mashensky	Larisa	New York	NY	36	Internal Medicine	S	Paxil Cr	Paroxetine Hcl	13	13	390	2463.74			13	13	2463.74	390	*
1134181688	Jalazo	Jesse	Martinsburg	WV	54	Internal Medicine	S	Paroxetine Hcl	Paroxetine Hcl	102	168.1	4967	1033.46	20		79	137	866.06	4085	#
1134181829	Pethkar	Sanjay	Plainfield	IL	17	Internal Medicine	S	Paroxetine Hcl	Paroxetine Hcl	14	30	900	159.33		#					*
1134181910	Ghawji	Maher	Memphis	TN	47	Endocrinology	S	Paroxetine Hcl	Paroxetine Hcl	35	53	1590	322.13			22	40	262.33	1200	*
1134181969	Das	Renu	Kissimmee	FL	12	Psychiatry	S	Paroxetine Hcl	Paroxetine Hcl	93	160	4715	1049.34	20		30	63	272.93	1890	*
1134182330	Dua	Anjali	Cumming	GA	13	Internal Medicine	S	Paroxetine Hcl	Paroxetine Hcl	12	36	1080	264.19		*					*
1134182355	Peterson	Mark	Grand Forks	ND	38	Family Practice	S	Paroxetine Hcl	Paroxetine Hcl	21	25	727	242.43			21	25	242.43	727	*
1134182454	Johnson	Donald	Findlay	OH	39	Family Practice	S	Paroxetine Hcl	Paroxetine Hcl	35	71.1	2132	888.79			23	41.1	282.08	1232	*
1134182751	Covas	Eve	Hope	AR	5	General Practice	S	Paroxetine Hcl	Paroxetine Hcl	12	24	720	111.61		*					*
1134182983	Solic	John	State College	PA	42	Pulmonary Disease	S	Paroxetine Hcl	Paroxetine Hcl	12	36	1080	599.72			12	36	599.72	1080	*
1134183247	Seavy	George	Hatfield	PA	42	Internal Medicine	S	Paroxetine Hcl	Paroxetine Hcl	20	28	840	166.86			20	28	166.86	840	*
1134183619	Bethune	Craig	Grand Rapids	MI	26	Family Practice	S	Paroxetine Hcl	Paroxetine Hcl	77	77.8	1852	1073.46			77	77.8	1073.46	1852	*
1134183742	Kadam	Ravina	Lagrange	GA	13	Internal Medicine	S	Paroxetine Hcl	Paroxetine Hcl	33	43	1290	394.26		#					*
1134183866	Mathis	Bradley	Cincinnati	OH	39	Internal Medicine	S	Paroxetine Hcl	Paroxetine Hcl	44	76	2257	475.73		#					*
1134184161	Bader	Walid	Beverly	MA	25	Internal Medicine	S	Paroxetine Hcl	Paroxetine Hcl	25	61	1830	547.88		#					*
1134184211	Angus	Kimberly	Camden On Gauley	WV	54	Nurse Practitioner	S	Paroxetine Hcl	Paroxetine Hcl	37	59	1770	410.92		*					*
1134184278	Alarcon	Fabricio	Georgetown	DE	10	Internal Medicine	S	Paroxetine Hcl	Paroxetine Hcl	54	92	2680	648.55	13		54	92	648.55	2680		13
1134184294	Thornsbury	Glenna	Oakwood	VA	51	Nurse Practitioner	S	Paroxetine Hcl	Paroxetine Hcl	22	22	660	175.12			11	11	134	330	*
1134184484	Justus	Michael	Searcy	AR	5	Family Practice	S	Paroxetine Hcl	Paroxetine Hcl	40	46.1	1363	186.11			40	46.1	186.11	1363	*
1134185028	Chrismer	Lynn	Cleveland	OH	39	Internal Medicine	S	Paroxetine Hcl	Paroxetine Hcl	13	13	390	399.4			13	13	399.4	390	*
1134185127	Allred	Jonathan	Jamestown	TN	47	Internal Medicine	S	Paroxetine Hcl	Paroxetine Hcl	122	142	4233	964.37	19		73	91	619.35	2703	#
1134185192	Harris	Vickie	Lagrange	GA	13	Specialist	T	Paroxetine Hcl	Paroxetine Hcl	12	12	360	77.08			0	0	0	0	#
1134185234	Boley	Jason	College Station	TX	48	Psychiatry	S	Paroxetine Hcl	Paroxetine Hcl	33	41	1230	245.39		*					*
1134185242	Solomon	Dale	Kingsport	TN	47	Internal Medicine	S	Paroxetine Hcl	Paroxetine Hcl	80	160	4782	1199.97	18		54	130	894.13	3900	#
1134185358	Trentham	Nathan	Etowah	TN	47	Internal Medicine	S	Paroxetine Hcl	Paroxetine Hcl	36	52	1476	401.44		#					*
1134185788	Qazi	Asif	Columbus	OH	39	Internal Medicine	S	Paroxetine Hcl	Paroxetine Hcl	11	19	570	190.23			11	19	190.23	570	*
1134185978	Shucker	Mark	Phoenix	AZ	4	Internal Medicine	S	Paroxetine Hcl	Paroxetine Hcl	13	37	1110	254.06			13	37	254.06	1110	*
1134186067	Ettensohn	David	Pawtucket	RI	44	Pulmonary Disease	S	Paroxetine Hcl	Paroxetine Hcl	20	36	1080	448.05			20	36	448.05	1080	*
1134186133	Fakhre	Fakhre	Oak Grove	LA	22	Internal Medicine	S	Paroxetine Hcl	Paroxetine Hcl	181	212	6170	1287.65	24		152	183	1045.13	5330	#
1134186240	Servano	Pedro	Selinsgrove	PA	42	Family Practice	S	Paroxetine Hcl	Paroxetine Hcl	41	57	1697	466.88			29	37	359.46	1097	*
1134186331	Ang	Peter	Fairmont	WV	54	Internal Medicine	S	Paroxetine Hcl	Paroxetine Hcl	82	144	4170	1374.78	15		82	144	1374.78	4170		15
1134186489	Parhar	Avtar	Holmdel	NJ	34	Internal Medicine	S	Paroxetine Hcl	Paroxetine Hcl	40	94	2791	795.57	11	#					*
1134186612	Hatfield	Geraline	Phelps	KY	21	Nurse Practitioner	S	Paroxetine Hcl	Paroxetine Hcl	22	28	840	236.33		#					*
1134186646	Metros	Michael	Denver	CO	8	Internal Medicine	S	Paroxetine Hcl	Paroxetine Hcl	35	52	1560	158.57			35	52	158.57	1560	*
1134186794	Castro	German	Palm Bay	FL	12	Emergency Medicine	S	Paroxetine Hcl	Paroxetine Hcl	33	67	2010	311.77		#					*
1134187040	Kamaraju	Lakshmi	Roxboro	NC	37	Psychiatry	S	Paroxetine Hcl	Paroxetine Hcl	64	98	2940	684.2	13		30	50	300.99	1500	*
1134187107	Chillcott	James	N Kingsville	OH	39	Family Practice	S	Paroxetine Hcl	Paroxetine Hcl	32	60	1800	526.74			32	60	526.74	1800	*
1134187362	Habjan	Elizabeth	Cleveland	OH	39	Internal Medicine	S	Paroxetine Hcl	Paroxetine Hcl	26	75	2250	408.06	11	#					*
1134187446	Krumpos	Gerald	Portage	WI	55	Family Practice	S	Paroxetine Hcl	Paroxetine Hcl	40	88	2640	642.09	12		18	50	337.05	1500	*
1134187529	Win	Nyan	Mansfield	OH	39	Internal Medicine	S	Paroxetine Hcl	Paroxetine Hcl	41	94.6	2820	726.24		#					*
1134187537	Degrave	Thomas	Orchard Park	NY	36	Family Practice	S	Paroxetine Hcl	Paroxetine Hcl	29	57	1710	295.7			29	57	295.7	1710	*
1134187537	Degrave	Thomas	Orchard Park	NY	36	Family Practice	S	Paxil Cr	Paroxetine Hcl	13	13	390	2497.12			13	13	2497.12	390	*
1134187818	Mckee	Heather	Lexington	TN	47	Internal Medicine	S	Paroxetine Hcl	Paroxetine Hcl	39	85	2550	585.26			22	56	391.71	1680	*
1134187891	Worsham	Stephen	N Charleston	SC	45	Pediatric Medicine	S	Paroxetine Hcl	Paroxetine Hcl	23	23	690	238.03			23	23	238.03	690	*
1134187925	Potts	Janelle	Rogers	AR	5	Family Practice	S	Paroxetine Hcl	Paroxetine Hcl	44	66	1980	363.89			26	48	237.92	1440	*
1134188006	Frese	Daniel	Council Grove	KS	20	Family Practice	S	Paroxetine Hcl	Paroxetine Hcl	12	12.1	348	130.09			12	12.1	130.09	348	*
1134188261	Orton	Lambert	Steamboat Springs	CO	8	Internal Medicine	S	Paroxetine Er	Paroxetine Hcl	12	25	750	2273.14			12	25	2273.14	750	*
1134188261	Orton	Lambert	Steamboat Springs	CO	8	Internal Medicine	S	Paroxetine Hcl	Paroxetine Hcl	31	37	1110	280.33			31	37	280.33	1110	*
1134188303	Samuels	Janet	Columbia	MO	29	Nurse Practitioner	S	Paroxetine Hcl	Paroxetine Hcl	16	28	840	282.13		#					*
1134188386	Forsythe	John	Tualatin	OR	41	Internal Medicine	S	Paroxetine Hcl	Paroxetine Hcl	32	54.1	1622	353.77			32	54.1	353.77	1622	*
1134188568	Kusztos	Robert	Camp Hill	PA	42	Internal Medicine	S	Paroxetine Hcl	Paroxetine Hcl	45	117	3510	751.3	13	#					#
1134188725	Seidman	Michael	Ogdensburg	NY	36	Nephrology	S	Paroxetine Hcl	Paroxetine Hcl	256	500	14879	2822.04	60		212	430	2447.26	12779	#
1134188733	Slater	Blake	Cedarville	MI	26	Family Practice	S	Paroxetine Hcl	Paroxetine Hcl	25	63	1890	321.29		#					*
1134188865	Maltes	Ana	Toa Alta	PR	72	General Practice	S	Paroxetine Hcl	Paroxetine Hcl	14	14	420	77.25			14	14	77.25	420	*
1134189194	Lyo	Rosie	New Rochelle	NY	36	Internal Medicine	S	Paroxetine Hcl	Paroxetine Hcl	50	50	364	175.37			50	50	175.37	364	*
1134189590	Khalsa	Prabhjot	Fremont	CA	6	Neurology	S	Paroxetine Hcl	Paroxetine Hcl	14	14	420	100.22			14	14	100.22	420	*
1134189731	Hays	Ron	Alexandria	LA	22	Internal Medicine	S	Paroxetine Hcl	Paroxetine Hcl	55	77	2272	837.5	12		36	40	344.02	1162	*
1134189772	Herring	Leonard	Jacksonville	FL	12	Physician Assistant	S	Paroxetine Hcl	Paroxetine Hcl	27	38	1140	194.5		#					*
1134189863	Hearne	Christopher	Georgetown	TX	48	Internal Medicine	S	Paroxetine Hcl	Paroxetine Hcl	38	94	2820	407.72	13		38	94	407.72	2820		13
1134189905	Kovalchick	Fred	Tunkhannock	PA	42	Physician Assistant	S	Paroxetine Hcl	Paroxetine Hcl	43	53	1567	238.28			25	35	140.17	1050	*
1134190077	Brown	James	Spartanburg	SC	45	Internal Medicine	S	Paroxetine Hcl	Paroxetine Hcl	18	42	1260	181.01		#					*
1134190150	Payne	Stephen	Williamstown	MA	25	Family Practice	S	Paroxetine Hcl	Paroxetine Hcl	62	62	1860	585.77		#					*
1134190192	Omotunde	Joshua	Grafton	ND	38	Family Practice	S	Paroxetine Hcl	Paroxetine Hcl	14	19	533	148.36		#					*
1134190234	Tran	Lilian	Rancho Santa Margarita	CA	6	Internal Medicine	S	Paroxetine Hcl	Paroxetine Hcl	28	60	1800	497.09			28	60	497.09	1800	*
1134190283	Gupta	Aradhana	Concord	NC	37	Internal Medicine	S	Paroxetine Hcl	Paroxetine Hcl	13	23	690	102.79			13	23	102.79	690	*
1134190341	Khalifa	John	Exton	PA	42	Family Practice	S	Paroxetine Hcl	Paroxetine Hcl	16	48	1440	158.97			16	48	158.97	1440	*
1134190358	Kermanshahi	Kaveh	Tulsa	OK	40	Family Practice	S	Paroxetine Hcl	Paroxetine Hcl	41	75	2224	820.03		#					*
1134190499	Romeo	Ana	Flushing	NY	36	Internal Medicine	S	Paroxetine Hcl	Paroxetine Hcl	21	26	780	132.83		#					*
1134190911	Breitbart	William	New York	NY	36	Psychiatry	S	Paroxetine Hcl	Paroxetine Hcl	18	18	540	155.13		#					*
1134191018	Smith	Dustin	Eagle Grove	IA	19	Family Practice	S	Paroxetine Hcl	Paroxetine Hcl	46	88	2619	492.51			30	66	236.86	1980	*
1134191026	Newberger	David	Williamsville	NY	36	Family Practice	S	Paroxetine Hcl	Paroxetine Hcl	23	46	1380	224.79		#					*
1134191240	Ardeleanu	Ovidiu	Maplewood	MN	27	Internal Medicine	S	Paroxetine Hcl	Paroxetine Hcl	18	52	1560	278.94			18	52	278.94	1560	*
1134191539	Malykh	Larisa	Palatka	FL	12	Internal Medicine	S	Paroxetine Hcl	Paroxetine Hcl	27	51.5	1544	356.04		#					*
1134191851	Burns	Emily	Pittsburgh	PA	42	Internal Medicine	S	Paroxetine Hcl	Paroxetine Hcl	15	45	1350	360.15		#					*
1134191893	Bajwa	Surinder	New Kensington	PA	42	Internal Medicine	S	Paroxetine Hcl	Paroxetine Hcl	26	48	1423	395.26			26	48	395.26	1423	*
1134192131	Almaguer	Raul	Miami	FL	12	Internal Medicine	S	Paroxetine Hcl	Paroxetine Hcl	21	63	1890	226.77			21	63	226.77	1890	*
1134192313	Lilly	Douglass	Darlington	SC	45	Family Practice	S	Paroxetine Hcl	Paroxetine Hcl	20	29	870	256.11		#					*
1134192370	Stremmel	Robert	York	PA	42	Family Practice	S	Paroxetine Hcl	Paroxetine Hcl	91	107	3195	564.98	11		61	61	371.01	1815	*
1134192404	Guttuso	Thomas	Buffalo	NY	36	Neurology	S	Paroxetine Hcl	Paroxetine Hcl	93	113	3390	622.93	16	#					#
1134192578	Premkumar	Ashvini	Glenview	IL	17	Neurology	S	Paroxetine Hcl	Paroxetine Hcl	12	36	1080	282.37			12	36	282.37	1080	*
1134192602	Ault	Peter	Hopewell	VA	51	Internal Medicine	S	Paroxetine Hcl	Paroxetine Hcl	26	30.4	905	407.23			26	30.4	407.23	905	*
1134192842	House	Matthew	Fresno	CA	6	Psychiatry	S	Paroxetine Hcl	Paroxetine Hcl	35	35	1050	174.59		#					*
1134192974	Edison	Flora	Kyle	TX	48	Internal Medicine	S	Paroxetine Hcl	Paroxetine Hcl	15	41	1230	337.67		#					*
1134193162	Bhattacharyya	Anjan	Saint Louis	MO	29	Psychiatry	S	Paroxetine Hcl	Paroxetine Hcl	17	27	810	110.79		*					*
1134193436	Walters	Phyllis	Washington	PA	42	Diagnostic Radiology	S	Paroxetine Hcl	Paroxetine Hcl	11	11	330	68.45			11	11	68.45	330	*
1134193865	Eng	Kenneth	Freehold	NJ	34	Family Practice	S	Paroxetine Er	Paroxetine Hcl	12	24	720	2877.73			12	24	2877.73	720	*
1134193865	Eng	Kenneth	Freehold	NJ	34	Family Practice	S	Paroxetine Hcl	Paroxetine Hcl	33	81	2430	723.23			22	60	436.53	1800	*
1134193907	Horton	John	Pittsburgh	PA	42	Physical Medicine and Rehabilitation	S	Paroxetine Hcl	Paroxetine Hcl	12	12	360	48			0	0	0	0	#
1134194194	Pritchard	James	Cincinnati	OH	39	Internal Medicine	S	Paroxetine Hcl	Paroxetine Hcl	47	82	2396	749.45			35	70	707.83	2036	*
1134194285	Cranwell	John	Signal Mountain	TN	47	Internal Medicine	S	Paroxetine Hcl	Paroxetine Hcl	27	69	2045	390.21			14	38	215.07	1115	*
1134194558	Schryver	Thomas	Sioux City	IA	19	Family Practice	S	Paroxetine Hcl	Paroxetine Hcl	31	43	1290	302.33			31	43	302.33	1290	*
1134194855	Brown	James	Peabody	MA	25	Internal Medicine	S	Paroxetine Hcl	Paroxetine Hcl	17	37	1110	112.45		*					*
1134194863	Bellamy	Michele	Creve Coeur	MO	29	Internal Medicine	S	Paroxetine Hcl	Paroxetine Hcl	12	24	720	211.7			12	24	211.7	720	*
1134194939	Bowlin	Deneen	Baltimore	MD	24	Internal Medicine	S	Paroxetine Hcl	Paroxetine Hcl	33	87	2590	696.6			33	87	696.6	2590	*
1134195118	Wali	Jyotika	Fullerton	CA	6	Internal Medicine	S	Paroxetine Hcl	Paroxetine Hcl	16	34	1020	207.55		*					*
1134195126	Shugart	Henry	Spartanburg	SC	45	Internal Medicine	S	Paroxetine Cr	Paroxetine Hcl	12	12	360	1284.45			12	12	1284.45	360	*
1134195126	Shugart	Henry	Spartanburg	SC	45	Internal Medicine	S	Paroxetine Hcl	Paroxetine Hcl	30	78	2340	357.23		#					*
1134195159	Medlin	Stephen	Milwaukee	WI	55	Hematology	S	Paroxetine Hcl	Paroxetine Hcl	12	12	360	57			0	0	0	0	#
1134195191	Messina	Matthew	North Dartmouth	MA	25	Internal Medicine	S	Paroxetine Hcl	Paroxetine Hcl	126	266	7973	1612.18	31		126	266	1612.18	7973		31
1134195258	Cavataio	Pietro	Lenox	MI	26	Family Practice	S	Paroxetine Hcl	Paroxetine Hcl	20	26	633	249.79		#					*
1134195282	Lewis	Kara	Rogers	MN	27	Nurse Practitioner	S	Paroxetine Hcl	Paroxetine Hcl	11	21.1	627	150.04			11	21.1	150.04	627	*
1134195449	Bailey	Colin	Waco	TX	48	Family Practice	S	Paroxetine Hcl	Paroxetine Hcl	77	81	2430	586.22	17		60	64	440.36	1920	#
1134195738	Lin	Tun	Elmhurst	NY	36	Internal Medicine	S	Paroxetine Hcl	Paroxetine Hcl	11	17	510	151.58		*					*
1134195746	Clausen	Gayle	Lake Havasu City	AZ	4	Physician Assistant	S	Paroxetine Hcl	Paroxetine Hcl	24	52	1560	379.83		#					*
1134195860	Hines	Gregory	Lawrenceburg	TN	47	Family Practice	S	Paroxetine Hcl	Paroxetine Hcl	37	97	2910	652.36	11	#					*
1134196041	Darrow	Nicole	North Babylon	NY	36	Family Practice	S	Paroxetine Er	Paroxetine Hcl	11	11	330	1340.34			11	11	1340.34	330	*
1134196041	Darrow	Nicole	North Babylon	NY	36	Family Practice	S	Paroxetine Hcl	Paroxetine Hcl	18	38	1140	142.06			18	38	142.06	1140	*
1134196645	Majchszak	Kevin	Dearborn	MI	26	Nurse Practitioner	S	Paroxetine Hcl	Paroxetine Hcl	14	16	480	125.94		*					*
1134196835	Powderly	Brian	Parkersburg	WV	54	Family Practice	S	Paroxetine Hcl	Paroxetine Hcl	51	51	1224	739.72	11	#					*
1134197155	Kang	Min	Lugoff	SC	45	Family Practice	S	Paroxetine Hcl	Paroxetine Hcl	80	100	2944	867.93	15		55	69	518.56	2051	*
1134197361	Yarbrough	Randy	Cullman	AL	1	Obstetrics & Gynecology	S	Paroxetine Hcl	Paroxetine Hcl	15	25	750	135.33		#					*
1134197429	Shih	David	North Dartmouth	MA	25	Internal Medicine	S	Paroxetine Hcl	Paroxetine Hcl	50	100	3000	694.11			50	100	694.11	3000	*
1134197569	Preys	Michael	Sturgis	SD	46	Family Practice	S	Paroxetine Hcl	Paroxetine Hcl	12	12	360	42.29		*					*
1134197619	Sievertsen	Grant	Hinsdale	IL	17	Internal Medicine	S	Paroxetine Hcl	Paroxetine Hcl	44	127	3810	803.27	12	#					#
1134197783	Nakashima	Teresa	Redondo Beach	CA	6	Family Practice	S	Paroxetine Hcl	Paroxetine Hcl	67	127	3810	1145.65	14	#					#
1134197841	Zubricky	Candace	Westlake	OH	39	Family Practice	S	Paroxetine Hcl	Paroxetine Hcl	43	103	3090	479.05			43	103	479.05	3090	*
1134198187	Abbasi	Gohar	Chester	VA	51	Internal Medicine	S	Paroxetine Hcl	Paroxetine Hcl	46	60	1773	550.93			46	60	550.93	1773	*
1134198252	Stark	Eric	Burlington	WA	53	Family Practice	S	Paroxetine Hcl	Paroxetine Hcl	70	88	2614	414.54			45	63	216.57	1890	*
1134198476	Dave	Hetal	Manchester	NH	33	Internal Medicine	S	Paroxetine Hcl	Paroxetine Hcl	22	50	1500	240.08			22	50	240.08	1500	*
1134198658	Swords	Stephanie	Liberty	MO	29	Pediatric Medicine	S	Paroxetine Hcl	Paroxetine Hcl	12	32	937	200.35		*					*
1134198831	Greisman	Stephaine	Baltimore	MD	24	Nurse Practitioner	S	Paroxetine Hcl	Paroxetine Hcl	32	70	2100	475.5			15	41	363.87	1230	*
1134198849	Kopp	David	Fairport	NY	36	Internal Medicine	S	Paroxetine Hcl	Paroxetine Hcl	17	51	1530	527.08		#					*
1134198864	Mccarren	Vickie	Sarasota	FL	12	Internal Medicine	S	Paroxetine Hcl	Paroxetine Hcl	56	143.8	4271	788.53	20	#					#
1134199029	Knight	Cynthia	Seaford	DE	10	Nurse Practitioner	S	Paroxetine Hcl	Paroxetine Hcl	14	42	1260	278.05			14	42	278.05	1260	*
1134199219	Halter	Michael	Tyrone	PA	42	Family Practice	S	Paroxetine Hcl	Paroxetine Hcl	15	17	482	305.83		*					*
1134199235	Doud-Kearns	Tina	Myrtle Beach	SC	45	Nurse Practitioner	S	Paroxetine Hcl	Paroxetine Hcl	15	31	930	197.3		*					*
1134199243	Moreland	Gregory	Nitro	WV	54	Family Practice	S	Paroxetine Hcl	Paroxetine Hcl	23	61.1	1817	318.25			23	61.1	318.25	1817	*
1134199250	Mcadams	Jimmie	Tulsa	OK	40	Psychiatry	S	Paroxetine Hcl	Paroxetine Hcl	81	107	3210	891.96	15		66	86	725.38	2580	#
1134199359	Srinivasan	Partha	Galesburg	IL	17	Nephrology	S	Paroxetine Hcl	Paroxetine Hcl	71	131	3926	789.12	14		40	84	543.68	2520	*
1134199615	White	Todd	Portage	MI	26	Internal Medicine	S	Paroxetine Hcl	Paroxetine Hcl	28	46	1360	246.48		#					*
1134199623	Barclay	Scott	Big Spring	TX	48	Family Practice	S	Paroxetine Hcl	Paroxetine Hcl	23	43	1290	385.68		*					*
1134199698	Darey	Amber	Portage	MI	26	Family Practice	S	Paroxetine Hcl	Paroxetine Hcl	11	33	990	168.64			11	33	168.64	990	*
1134199938	Spagnoletti	Allison	Elkin	NC	37	Physician Assistant	S	Paroxetine Hcl	Paroxetine Hcl	25	49	1452	189.86			25	49	189.86	1452	*
1134199961	Hall	William	Silverdale	WA	53	Internal Medicine	S	Paroxetine Hcl	Paroxetine Hcl	34	62	1860	352.13		#					*
1134200223	Henson	Paul	Williamsburg	KY	21	Physician Assistant	S	Paroxetine Hcl	Paroxetine Hcl	17	25	750	217.03			17	25	217.03	750	*
1134200272	Gonzalez	Miguel	Chula Vista	CA	6	Psychiatry	S	Paroxetine Hcl	Paroxetine Hcl	26	26	765	150.7		#					*
1134201338	Colbert	Dennis	Saint Louis	MO	29	Internal Medicine	S	Paroxetine Hcl	Paroxetine Hcl	12	12	360	116.62			12	12	116.62	360	*
1134201791	El Sayad	Nabil	Lomita	CA	6	Internal Medicine	S	Paroxetine Hcl	Paroxetine Hcl	52	116.3	3449	839.55	13	#					#
1134202328	Ginsburg	Melissa	Newburyport	MA	25	Physician Assistant	S	Paroxetine Hcl	Paroxetine Hcl	17	29	870	186.22			17	29	186.22	870	*
1134202559	Knudsvig	Christine	Greenfield	IN	18	Nurse Practitioner	S	Paroxetine Hcl	Paroxetine Hcl	26	30	780	182.4			15	19	104.54	556	*
1134203060	Fryer	Larry	Philadelphia	PA	42	Psychiatry	S	Paroxetine Hcl	Paroxetine Hcl	115	115	3350	755.44			40	40	321.62	1160	*
1134203110	Toth	Thomas	Santa Rosa	CA	6	Internal Medicine	S	Paroxetine Hcl	Paroxetine Hcl	27	71.3	2140	456.73			27	71.3	456.73	2140	*
1134203326	Peterson	Jill	Summerville	SC	45	Family Practice	S	Paroxetine Hcl	Paroxetine Hcl	27	65	1950	206.29			27	65	206.29	1950	*
1134203334	Degenevieve	Karen	Silver City	NM	35	Nurse Practitioner	S	Paroxetine Hcl	Paroxetine Hcl	24	38	1140	194.95			24	38	194.95	1140	*
1134203508	Rosenberg	Linda	Henderson	NV	32	Physician Assistant	S	Paroxetine Hcl	Paroxetine Hcl	14	24	720	216.26			14	24	216.26	720	*
1134203631	Bischof	John	Portland	OR	41	Psychiatry & Neurology	T	Paroxetine Hcl	Paroxetine Hcl	27	27	742	225.39			13	13	97.89	364	*
1134203656	Block	Michael	Pacific Palisades	CA	6	Internal Medicine	S	Paroxetine Hcl	Paroxetine Hcl	24	54	1620	246.38			24	54	246.38	1620	*
1134203680	Fleshman	Daniel	Hilliard	OH	39	Family Practice	S	Paroxetine Hcl	Paroxetine Hcl	59	141	4230	862.85	13	#					#
1134203920	Murray	Chadd	Kearney	NE	31	Family Practice	S	Paroxetine Hcl	Paroxetine Hcl	11	11	330	66.59		*					*
1134204043	Wong	Sunny	Monterey Park	CA	6	Internal Medicine	S	Paroxetine Hcl	Paroxetine Hcl	21	21	630	107		#					*
1134204464	Phelps	Anne	Durham	NC	37	Internal Medicine	S	Paroxetine Hcl	Paroxetine Hcl	11	23	690	121.69			11	23	121.69	690	*
1134206014	Mull	Michael	Peru	IN	18	Family Practice	S	Paroxetine Hcl	Paroxetine Hcl	65	105	3143	899.76	13	#					#
1134206113	Workman	Donna	Conneaut	OH	39	Nurse Practitioner	S	Paroxetine Er	Paroxetine Hcl	23	23	690	2662.63			0	0	0	0	#
1134206113	Workman	Donna	Conneaut	OH	39	Nurse Practitioner	S	Paroxetine Hcl	Paroxetine Hcl	29	29	870	225.18		#					*
1134206352	Fraser	Robert	Portland	ME	23	Internal Medicine	S	Paroxetine Hcl	Paroxetine Hcl	22	64.8	1943	530.13		#					*
1134206360	De Jesus	Elizabeth	Cranston	RI	44	Internal Medicine	S	Paroxetine Hcl	Paroxetine Hcl	21	29	870	172.61			21	29	172.61	870	*
1134206576	Hinchman	Kearn	South Bend	IN	18	Psychiatry & Neurology	T	Paroxetine Hcl	Paroxetine Hcl	35	53.3	1585	856.87		#					*
1134206642	Hensley	Mary	Shelbyville	IN	18	Family Practice	S	Paroxetine Hcl	Paroxetine Hcl	59	87	2600	935.89	14		22	48	596.18	1440	*
1134206873	Detlefsen	Robert	Fulton	MO	29	Nurse Practitioner	S	Paroxetine Hcl	Paroxetine Hcl	45	45	1350	322.23			22	22	163.9	660	*
1134207020	Ley-Han	Hector	Modesto	CA	6	Family Practice	S	Paroxetine Hcl	Paroxetine Hcl	39	124.9	3746	792.06	14	#					#
1134207038	Mu	Eh	Manteca	CA	6	Internal Medicine	S	Paroxetine Hcl	Paroxetine Hcl	25	83.3	2500	691.5		#					*
1134207236	Rodgers	Andrew	Livermore	CA	6	Internal Medicine	S	Paroxetine Hcl	Paroxetine Hcl	27	88.7	2660	505.33			27	88.7	505.33	2660	*
1134207475	Carlstroem	Charles	Long Beach	CA	6	Psychiatry	S	Paroxetine Hcl	Paroxetine Hcl	16	16	480	93.56		*					*
1134207921	Tsukayama	Ted	Oakland	CA	6	Internal Medicine	S	Paroxetine Hcl	Paroxetine Hcl	11	36.7	1100	237.63			11	36.7	237.63	1100	*
1134207947	Larsen	Kimberly	Stockton	CA	6	Psychiatry	S	Paroxetine Hcl	Paroxetine Hcl	35	110.3	3310	1230.92	15	#					#
1134208416	Tam	John	Sugar Land	TX	48	Internal Medicine	S	Paroxetine Hcl	Paroxetine Hcl	21	52	1560	1203.32			21	52	1203.32	1560	*
1134208994	Kaplan	David	Greensboro	NC	37	Family Practice	S	Paroxetine Hcl	Paroxetine Hcl	28	28.2	799	352.23			28	28.2	352.23	799	*
1134209000	Quinto	Ernesto	Sacramento	CA	6	Internal Medicine	S	Paroxetine Hcl	Paroxetine Hcl	84	120	3549	1153.79	14	#					#
1134210271	Gamez	Jose	Hialeah	FL	12	Psychiatry	S	Paroxetine Hcl	Paroxetine Hcl	186	230.1	6903	1505.71	25		135	151.1	1036.85	4533	#
1134210487	Chastain	Kathy	Anchorage	AK	2	Nurse Practitioner	S	Paroxetine Hcl	Paroxetine Hcl	20	20	314	86.8		#					*
1134210560	Salimi	Munir	Olean	NY	36	Internal Medicine	S	Paroxetine Hcl	Paroxetine Hcl	16	48	1440	462.96		#					*
1134210693	Singleton	Carole-Lynn	Indianola	MS	28	Nurse Practitioner	S	Paroxetine Hcl	Paroxetine Hcl	36	36	1080	164.61		#					*
1134211568	Peterson	Timothy	Grand Forks	ND	38	Family Practice	S	Paroxetine Hcl	Paroxetine Hcl	98	98.1	2939	688.1	11		25	25.1	216.82	749	*
1134211881	Runkle	Andrew	Arden	NC	37	Family Practice	S	Paroxetine Hcl	Paroxetine Hcl	29	67	2010	441.24			15	41	217.91	1230	*
1134212111	Munjapara	Valji	Cleveland	OH	39	Internal Medicine	S	Paroxetine Hcl	Paroxetine Hcl	154	282	7888	2391.5	40		132	250	2130.66	7080	#
1134212368	Samuelson	Sana	Bronx	NY	36	Internal Medicine	S	Paroxetine Hcl	Paroxetine Hcl	11	21	630	123.8		*					*
1134212830	Someswarananthan	Janarthanan	Methuen	MA	25	Internal Medicine	S	Paroxetine Hcl	Paroxetine Hcl	180	180	4659	2234.78	25		147	147	1784.69	3880	#
1134212947	Thompson	Jeremy	Little Rock	AR	5	Psychiatry & Neurology	T	Paroxetine Hcl	Paroxetine Hcl	20	20	600	142.46			0	0	0	0	#
1134213259	Perez	Jesus	Burlington	CO	8	General Practice	S	Paroxetine Hcl	Paroxetine Hcl	33	63	1874	556.68			33	63	556.68	1874	*
1134213572	Lowe	Spencer	Burlingame	CA	6	Internal Medicine	S	Paroxetine Hcl	Paroxetine Hcl	51	95.2	2855	594.9	11		51	95.2	594.9	2855		11
1134213606	Pelaez	Laura	Rochester	MN	27	Family Practice	S	Paroxetine Hcl	Paroxetine Hcl	14	38	1140	298.89			14	38	298.89	1140	*
1134214265	Mcgrath	Jane	Nashua	NH	33	Nurse Practitioner	S	Paroxetine Hcl	Paroxetine Hcl	29	29	870	314.41			12	12	143.85	360	*
1134215155	Akhtar	Syeda	Lakewood	NJ	34	Psychiatry	S	Paroxetine Hcl	Paroxetine Hcl	111	121	3630	1020.13			37	37	323.05	1110	*
1134215569	Moolayil	Kumar	South Holland	IL	17	Psychiatry	S	Paroxetine Hcl	Paroxetine Hcl	118	160	4733	1193.67	21		77	107	845.7	3158	#
1134215684	Ildesa	Joyce	Santee	CA	6	Family Practice	S	Paroxetine Hcl	Paroxetine Hcl	25	61	1830	558.36			25	61	558.36	1830	*
1134216088	Riser	John	Birmingham	AL	1	Neurology	S	Paroxetine Hcl	Paroxetine Hcl	30	34	1020	146.72			16	18	82.4	540	*
1134216104	Romo	Melanie	Tucson	AZ	4	Nurse Practitioner	S	Paroxetine Hcl	Paroxetine Hcl	29	29	870	279.33			0	0	0	0	#
1134216120	Wilf	Theodore	Philadelphia	PA	42	Psychiatry	S	Paroxetine Hcl	Paroxetine Hcl	661	668	19331	4822.6	57		160	161	1879.59	4732		13
1134216195	Hyman	Lawrence	Hampton	VA	51	Family Practice	S	Paroxetine Hcl	Paroxetine Hcl	23	37	1110	245.71			23	37	245.71	1110	*
1134216211	Zullo	Gerardo	New York	NY	36	Cardiology	S	Paroxetine Hcl	Paroxetine Hcl	19	39	1170	403.85			19	39	403.85	1170	*
1134216583	Madsen	Susan	Scottsdale	AZ	4	Internal Medicine	S	Paroxetine Hcl	Paroxetine Hcl	14	18	540	189.76			14	18	189.76	540	*
1134216641	Dicairano	Steve	Mt. Vernon	NY	36	Internal Medicine	S	Paroxetine Hcl	Paroxetine Hcl	32	54	1605	555.2			32	54	555.2	1605	*
1134216757	Flores	May	Uniontown	PA	42	Family Practice	S	Paroxetine Hcl	Paroxetine Hcl	50	89	2668	688.93	11		20	43	488.62	1290	*
1134217813	Kothary	Hemmal	Bakersfield	CA	6	Family Practice	S	Paroxetine Hcl	Paroxetine Hcl	11	23	690	216.63			11	23	216.63	690	*
1134217821	Casey	James	Birmingham	AL	1	Family Practice	S	Paroxetine Hcl	Paroxetine Hcl	29	83	2490	397.35		#					*
1134218001	Ealovega	Mark	Brighton	MI	26	Internal Medicine	S	Paroxetine Hcl	Paroxetine Hcl	11	33	990	158.54		*					*
1134218092	Lago	Maria	Sabana Hoyos	PR	72	General Practice	S	Paroxetine Hcl	Paroxetine Hcl	35	39	1170	233.66	11	#					*
1134218399	Couret	Luis	Franklin Park	IL	17	Internal Medicine	S	Paroxetine Hcl	Paroxetine Hcl	31	65	1934	294.27	11	#					*
1134218605	Finke	Carrie	West Plains	MO	29	Internal Medicine	S	Paroxetine Hcl	Paroxetine Hcl	17	17	510	197.86		*					*
1134218704	Medwid	William	South Hamilton	MA	25	Family Practice	S	Paroxetine Hcl	Paroxetine Hcl	14	34	1020	116.97		*					*
1134219298	Kartha	Ninith	Maywood	IL	17	Neurology	S	Paroxetine Hcl	Paroxetine Hcl	11	11	330	49.93			11	11	49.93	330	*
1134219322	Guider	Pamela	Oak Ridge	TN	47	Nurse Practitioner	S	Paroxetine Hcl	Paroxetine Hcl	16	16	401	88.49			0	0	0	0	#
1134219603	Simmons	Timothy	Little Rock	AR	5	Geriatric Medicine	S	Paroxetine Hcl	Paroxetine Hcl	62	62.9	1647	670.76	12		31	31.5	335.1	840	*
1134220544	Yu	Edwin	Montebello	CA	6	Family Practice	S	Paroxetine Hcl	Paroxetine Hcl	39	45	1350	299.99		#					*
1134220692	Brown	Sarah	Port Orange	FL	12	Nurse Practitioner	S	Paroxetine Hcl	Paroxetine Hcl	23	59	1770	304.48	12	#					#
1134220767	Wampler	Todd	Helena	MT	30	Family Practice	S	Paroxetine Hcl	Paroxetine Hcl	79	98	2859	568.12	12		64	83	442.15	2458	*
1134221096	Ryan	Regina	Smithfield	NC	37	Family Practice	S	Paroxetine Hcl	Paroxetine Hcl	44	92.1	2755	545.18		#					*
1134221138	Meyer	Carol	Fernley	NV	32	Nurse Practitioner	S	Paroxetine Hcl	Paroxetine Hcl	11	11	330	155.26		*					*
1134221369	Butera	Loius	West Palm Beach	FL	12	Neurology	S	Paroxetine Hcl	Paroxetine Hcl	12	12	360	82.56			12	12	82.56	360	*
1134221526	Biddle	Martha	Paris	KY	21	Family Practice	S	Paroxetine Hcl	Paroxetine Hcl	14	14	420	105.6			14	14	105.6	420	*
1134221625	Al Khersan	Raid	Novi	MI	26	Internal Medicine	S	Paroxetine Hcl	Paroxetine Hcl	24	64	1889	231.86		#					*
1134221724	Caro	Denise	Mayaguez	PR	72	Endocrinology	S	Paroxetine Hcl	Paroxetine Hcl	18	18	540	91.62			18	18	91.62	540	*
1134222714	Roper	Brian	Neptune	NJ	34	Internal Medicine	S	Paroxetine Hcl	Paroxetine Hcl	18	18	540	137.5		*					*
1134223340	Schmidt	Stephanie	Salem	OR	41	Nurse Practitioner	S	Paroxetine Hcl	Paroxetine Hcl	22	42	1251	250.97		*					*
1134223449	Fisher	William	Richmond	IN	18	Family Practice	S	Paroxetine Hcl	Paroxetine Hcl	44	78	2324	640.13			15	37	141.67	1110	*
1134223654	Swenson	Jennifer	Madison	CT	9	Family Practice	S	Paroxetine Hcl	Paroxetine Hcl	23	31	871	209.78		#					*
1134224405	Lowe	Paul	Florence	SC	45	Psychiatry	S	Paroxetine Hcl	Paroxetine Hcl	12	16	480	149.41			12	16	149.41	480	*
1134224843	Ede	Kekoa	Escondido	CA	6	Internal Medicine	S	Paroxetine Hcl	Paroxetine Hcl	17	23	690	210.67			0	0	0	0	#
1134224967	Malody	Lisa	Billings	MT	30	Internal Medicine	S	Paroxetine Hcl	Paroxetine Hcl	20	58	1740	433.53		#					*
1134225154	Purdy	Randall	Lumberton	NC	37	Psychiatry	S	Paroxetine Hcl	Paroxetine Hcl	55	58	1740	390.63	11		14	15	65.93	450	*
1134225154	Purdy	Randall	Lumberton	NC	37	Psychiatry	S	Paxil Cr	Paroxetine Hcl	11	11	330	4203.01			0	0	0	0	#
1134225162	Patel	Deepa	Spotswood	NJ	34	Internal Medicine	S	Paroxetine Hcl	Paroxetine Hcl	105	109	3083	1226.14	17	#					#
1134225568	Hutchins	Michael	Missoula	MT	30	Internal Medicine	S	Paroxetine Hcl	Paroxetine Hcl	46	108	3240	488.73	14	#					#
1134225725	Gordon	Steven	Hillsboro	OR	41	Internal Medicine	S	Paroxetine Hcl	Paroxetine Hcl	18	50	1500	326.13			18	50	326.13	1500	*
1134225766	Newsome	Frederick	New York	NY	36	Internal Medicine	S	Paroxetine Hcl	Paroxetine Hcl	12	12	360	88.01		#					*
1134225832	Malone	James	Bridgeport	WV	54	Family Practice	S	Paroxetine Hcl	Paroxetine Hcl	18	34	1020	223.51			18	34	223.51	1020	*
1134225956	Saunders	Margo	Rupert	ID	16	Internal Medicine	S	Paroxetine Hcl	Paroxetine Hcl	16	30	900	151.97			16	30	151.97	900	*
1134226129	Seefeldt	Cheryl	Ocala	FL	12	Nurse Practitioner	S	Paroxetine Hcl	Paroxetine Hcl	19	20	600	72.04		*					*
1134226467	Oyer	David	Chicago	IL	17	Endocrinology	S	Paroxetine Hcl	Paroxetine Hcl	24	72	2160	402.21		#					*
1134226582	Sarnow	Melvyn	Miami	FL	12	Family Practice	S	Paroxetine Hcl	Paroxetine Hcl	55	81	2430	614.17	13	#					#
1134226939	Birnie	Elizabeth	Eatontown	NJ	34	Nurse Practitioner	S	Paroxetine Hcl	Paroxetine Hcl	29	53	1590	547.36		#					*
1134227135	Malcott	John	Jacksonville	IL	17	Family Practice	S	Paroxetine Hcl	Paroxetine Hcl	81	113	3341	883.88	18		47	67	487.97	1984	#
1134227432	Good	Michael	Springfield	MO	29	Family Practice	S	Paroxetine Hcl	Paroxetine Hcl	20	20	600	255.79		#					*
1134227614	Tummala	Jyothiprasanna	Gadsden	AL	1	Internal Medicine	S	Paroxetine Hcl	Paroxetine Hcl	75	119	3555	914.33	14		40	62	583.96	1860	*
1134228190	Kalis	Perry	Zanesville	OH	39	Internal Medicine	S	Paroxetine Hcl	Paroxetine Hcl	147	241.2	7237	1709.98	29		105	195.2	1253.23	5857	#
1134228760	Rosado	Manuel	Rolling Meadows	IL	17	Hematology-Oncology	S	Paroxetine Hcl	Paroxetine Hcl	13	13	390	70.19			13	13	70.19	390	*
1134228968	Giron	Fabio	New York	NY	36	Pulmonary Disease	S	Paroxetine Hcl	Paroxetine Hcl	26	30	900	198.58			26	30	198.58	900	*
1134229602	Cork	Cynthia	Fountain Valley	CA	6	Obstetrics & Gynecology	S	Paroxetine Hcl	Paroxetine Hcl	12	14	420	54.87			12	14	54.87	420	*
1134229644	Meacham	Mark	Cleveland	OH	39	Family Practice	S	Paroxetine Hcl	Paroxetine Hcl	24	56	1680	586.78		#					*
1134230394	Benet	Peter	South Windsor	CT	9	Psychiatry	S	Paroxetine Hcl	Paroxetine Hcl	22	22	660	82.25			11	11	38.25	330	*
1134230428	Corvera	Jose	Visalia	CA	6	Physician Assistant	S	Paroxetine Hcl	Paroxetine Hcl	36	58	1740	337.5		#					*
1134230501	Rousseau	Laurie	Berlin Heights	OH	39	Family Practice	S	Paroxetine Hcl	Paroxetine Hcl	28	68	2040	228.29	11		28	68	228.29	2040		11
1134230659	Rodgers	John	Knoxville	TN	47	Psychiatry	S	Paroxetine Hcl	Paroxetine Hcl	25	40	1200	474.24		*					*
1134230774	Ko	Haeng	Paoli	PA	42	Psychiatry & Neurology	T	Paroxetine Hcl	Paroxetine Hcl	13	13	390	169.46			0	0	0	0	#
1134230857	Sriraman	Ramaswamy	Goldsboro	NC	37	Psychiatry	S	Paroxetine Er	Paroxetine Hcl	11	17	480	1858.74			0	0	0	0	#
1134230857	Sriraman	Ramaswamy	Goldsboro	NC	37	Psychiatry	S	Paroxetine Hcl	Paroxetine Hcl	127	133	3967	671.82	25		33	35	170.11	1027	*
1134230865	Skurka	Isabelle	Munster	IN	18	Nurse Practitioner	S	Paroxetine Hcl	Paroxetine Hcl	11	11	330	99.76			11	11	99.76	330	*
1134230931	Harle	Brian	San Antonio	TX	48	Obstetrics & Gynecology	S	Paroxetine Er	Paroxetine Hcl	11	11	330	1169.11			11	11	1169.11	330	*
1134231277	Lefler	Rufus	Albemarle	NC	37	Internal Medicine	S	Paroxetine Hcl	Paroxetine Hcl	70	78	2322	404.92			70	78	404.92	2322	*
1134231285	Margison	Gloria	Mckee	KY	21	Nurse Practitioner	S	Paroxetine Hcl	Paroxetine Hcl	64	102	3044	785.19			64	102	785.19	3044	*
1134231376	Whitaker	Kristin	Wausau	WI	55	Family Practice	S	Paroxetine Hcl	Paroxetine Hcl	16	36.1	1083	210.42		#					*
1134231640	Manchin	John	Farmington	WV	54	Family Practice	S	Paroxetine Hcl	Paroxetine Hcl	114	125	3750	959.4	25		79	90	674.41	2700	#
1134231822	Rice	Angela	Manchester	KY	21	Osteopathic Manipulative Medicine	S	Paroxetine Hcl	Paroxetine Hcl	73	73	2190	639.64			43	43	431.55	1290	*
1134231863	Nadkarni	Mangala	Livingston	NJ	34	Neurology	S	Paroxetine Hcl	Paroxetine Hcl	20	36	1080	394.14			20	36	394.14	1080	*
1134231897	Allen	Robert	Fort Myers	FL	12	Psychiatry	S	Paroxetine Hcl	Paroxetine Hcl	17	21.1	618	187.35			17	21.1	187.35	618	*
1134232119	Madayag-Capuno	Elaine	Oakdale	CA	6	Internal Medicine	S	Paroxetine Hcl	Paroxetine Hcl	17	39	1170	303.12		*					*
1134232432	Ramos Rosado	Anabelle	Belen	NM	35	Family Practice	S	Paroxetine Hcl	Paroxetine Hcl	37	67	2010	369.55	16	#					#
1134232473	Paul	Jacqueline	Bakersfield	CA	6	Internal Medicine	S	Paroxetine Hcl	Paroxetine Hcl	74	83.3	2448	516.33			30	30.8	167.19	904	*
1134232481	White	Abbie	Belmond	IA	19	Nurse Practitioner	S	Paroxetine Hcl	Paroxetine Hcl	21	21	619	160.97			0	0	0	0	#
1134233075	Chen	Yong	Cleveland	OH	39	Internal Medicine	S	Paroxetine Hcl	Paroxetine Hcl	44	102	3060	633.41	16		44	102	633.41	3060		16
1134233158	Comer	Robert	Long Beach	CA	6	Internal Medicine	S	Paroxetine Hcl	Paroxetine Hcl	23	35	1048	305.86		#					*
1134233786	Jarrah	Taysir	Mckinney	TX	48	Cardiology	S	Paroxetine Hcl	Paroxetine Hcl	13	39	1170	233.94			13	39	233.94	1170	*
1134233836	Simmons	Jerry	Mexia	TX	48	Family Practice	S	Paroxetine Hcl	Paroxetine Hcl	98	127.8	3739	1046.19	18	#					#
1134234750	O'neal	Michael	Purvis	MS	28	Family Practice	S	Paroxetine Hcl	Paroxetine Hcl	79	113	3342	624.08	14		56	78	416.96	2292	*
1134235187	Padilla	Jose	San Juan	PR	72	Cardiology	S	Paroxetine Er	Paroxetine Hcl	13	17	510	2044.89			13	17	2044.89	510	*
1134235187	Padilla	Jose	San Juan	PR	72	Cardiology	S	Paroxetine Hcl	Paroxetine Hcl	70	76	2280	517	13		50	56	399.48	1680	*
1134235369	Okonkwo	Cornelius	Gastonia	NC	37	Family Practice	S	Paroxetine Hcl	Paroxetine Hcl	33	35	1050	271.63			20	22	198.77	660	*
1134235567	Choi	Paul	Eugene	OR	41	Psychiatry & Neurology	T	Paroxetine Hcl	Paroxetine Hcl	34	44.1	1287	367.72		*					*
1134235617	Yorke	Victoria	Bonita Springs	FL	12	Family Practice	S	Paroxetine Hcl	Paroxetine Hcl	20	60	1800	381.74		#					*
1134236268	Meier	Anthony	Lansing	MI	26	Internal Medicine	S	Paroxetine Hcl	Paroxetine Hcl	20	48	1440	225.5		#					*
1134236474	Ray	Vani	St Francis	WI	55	Psychiatry	S	Paroxetine Hcl	Paroxetine Hcl	13	13	390	84.73		*					*
1134236524	Waldman	Randolph	Hebron	NE	31	Family Practice	S	Paroxetine Hcl	Paroxetine Hcl	13	19.2	556	141.78		*					*
1134236565	Kammerer	Warren	Park Ridge	IL	17	Psychiatry	S	Paroxetine Hcl	Paroxetine Hcl	33	40	1200	185.05		#					*
1134236599	Snow	David	Summit	MS	28	Family Practice	S	Paroxetine Hcl	Paroxetine Hcl	48	48	1440	289.9			48	48	289.9	1440	*
1134236979	Mumford	Constance	Portage	MI	26	Family Practice	S	Paroxetine Hcl	Paroxetine Hcl	38	82	2423	456.97			38	82	456.97	2423	*
1134237332	Tariq	Manzoor	Festus	MO	29	Cardiology	S	Paroxetine Hcl	Paroxetine Hcl	16	24	720	100.54			16	24	100.54	720	*
1134237720	Neimand	Douglas	Coral Springs	FL	12	Internal Medicine	S	Paroxetine Hcl	Paroxetine Hcl	12	36	1080	157.06			12	36	157.06	1080	*
1134238207	Hafen	David	American Fork	UT	49	Family Practice	S	Paroxetine Hcl	Paroxetine Hcl	18	40	1200	195.83		#					*
1134238744	Chase	Erin	Chehalis	WA	53	Nurse Practitioner	S	Paroxetine Hcl	Paroxetine Hcl	24	42	1260	356.24		#					*
1134239130	Barki	Kelly	Cameron	WV	54	Internal Medicine	S	Paroxetine Hcl	Paroxetine Hcl	23	23	690	145.62		#					*
1134239767	Shreve	Daniel	East Providence	RI	44	Family Practice	S	Paroxetine Hcl	Paroxetine Hcl	36	78	2340	532.99			36	78	532.99	2340	*
1134241342	Carpio	Pablo	Tazewell	VA	51	Internal Medicine	S	Paroxetine Hcl	Paroxetine Hcl	47	59	1760	588.31		#					*
1134243454	Patel	Sujay	Las Vegas	NV	32	Internal Medicine	S	Paroxetine Hcl	Paroxetine Hcl	11	11	330	141.4			11	11	141.4	330	*
1134244965	Goldman	Rachelle	Bronx	NY	36	Nurse Practitioner	S	Paroxetine Hcl	Paroxetine Hcl	126	126	3765	1797.33	13		20	20	309.9	600	*
1134247570	Willoughby	Mitchell	Murfreesboro	TN	47	Family Practice	S	Paroxetine Hcl	Paroxetine Hcl	18	40	1200	244.93		#					*
1134248545	Micielli	Renee	Westminster	CO	8	Internal Medicine	S	Paroxetine Hcl	Paroxetine Hcl	48	108	3240	860.03	12	#					#
1134248859	Rogers	John	Bethlehem	PA	42	Psychiatry	S	Paroxetine Hcl	Paroxetine Hcl	44	52	1528	345.05			27	27	182.33	778	*
1134249444	Kimmel	Murray	Melbourne	FL	12	Family Practice	S	Paroxetine Hcl	Paroxetine Hcl	22	28	840	183.61			22	28	183.61	840	*
1134249501	Arthur	Godfried	Nashville	NC	37	Family Practice	S	Paroxetine Hcl	Paroxetine Hcl	36	54	1612	297.15			21	31	168.96	922	*
1134250582	Nagarakanti	Nageswara	Aurora	IL	17	Psychiatry	S	Paroxetine Er	Paroxetine Hcl	12	12.2	365	1287.85			0	0	0	0	#
1134250582	Nagarakanti	Nageswara	Aurora	IL	17	Psychiatry	S	Paroxetine Hcl	Paroxetine Hcl	127	142.2	4074	1158.32	12	*					*
1134250707	Loomis	Megan	Arden	NC	37	Family Practice	S	Paroxetine Hcl	Paroxetine Hcl	24	48	1440	376			24	48	376	1440	*
1134251614	Lim	Dinnie	Paris	IL	17	Family Practice	S	Paroxetine Hcl	Paroxetine Hcl	12	28	840	102.2			12	28	102.2	840	*
1134252653	Gingrich	David	San Luis Obispo	CA	6	Physician Assistant	S	Paroxetine Hcl	Paroxetine Hcl	19	27	810	184.38			19	27	184.38	810	*
1134253099	Viterbo	George Quentin	Wilmington	DE	10	Family Practice	S	Paroxetine Hcl	Paroxetine Hcl	38	90	2700	606.62			22	66	371.08	1980	*
1134254691	Osorio Cueva	Edisson	Anasco	PR	72	General Practice	S	Paroxetine Hcl	Paroxetine Hcl	14	16	480	113.9		*					*
1134255078	Dunavant	Robert	Bolivar	TN	47	Family Practice	S	Paroxetine Hcl	Paroxetine Hcl	36	78	2340	494.15			36	78	494.15	2340	*
1134255771	Ogland	Olaf	Old Lyme	CT	9	Psychiatry	S	Paroxetine Hcl	Paroxetine Hcl	17	29	870	275.07		#					*
1134255946	Badikian	Arthur	Harrison	NY	36	Psychiatry	S	Paroxetine Hcl	Paroxetine Hcl	21	31	930	286.68			21	31	286.68	930	*
1134256720	Hardee	James	Westminster	CO	8	Internal Medicine	S	Paroxetine Hcl	Paroxetine Hcl	13	14	420	190.97			13	14	190.97	420	*
1134257199	Laguerre	Jacques	Monroe	NC	37	Family Practice	S	Paroxetine Hcl	Paroxetine Hcl	52	90	2700	619.2	12	#					#
1134257694	Ayashi	Maha	Grand Rapids	MI	26	Family Practice	S	Paroxetine Hcl	Paroxetine Hcl	11	23	690	176.84		*					*
1134258148	Gerbatsch-Bornemisza	Ildiko	San Diego	CA	6	General Practice	S	Paroxetine Hcl	Paroxetine Hcl	35	41	1230	257.35			35	41	257.35	1230	*
1134258957	Havranek	Joyce	Encinitas	CA	6	Internal Medicine	S	Paroxetine Hcl	Paroxetine Hcl	12	36	1080	628.73			12	36	628.73	1080	*
1134259070	Anastasi	Kristen	Williamsville	NY	36	Nurse Practitioner	S	Paroxetine Hcl	Paroxetine Hcl	12	12	360	48			12	12	48	360	*
1134259708	Gerber	Richard	San Francisco	CA	6	Internal Medicine	S	Paroxetine Hcl	Paroxetine Hcl	24	24	720	124.7			24	24	124.7	720	*
1134259849	Wise	David	Pocatello	ID	16	Family Practice	S	Paroxetine Hcl	Paroxetine Hcl	28	72	2144	382.09		#					*
1134264591	Trbovic	Sinisa	Lawton	OK	40	Psychiatry	S	Paroxetine Hcl	Paroxetine Hcl	73	90.5	2623	529.36	16	*					*
1134265614	Eckstein	Michael	Beachwood	OH	39	Internal Medicine	S	Paroxetine Hcl	Paroxetine Hcl	51	95	2850	738.31			51	95	738.31	2850	*
1134265689	Feminella	Michael	Mount Kisco	NY	36	Psychiatry	S	Paroxetine Hcl	Paroxetine Hcl	39	48	1440	453.19		#					*
1134266190	Louck	Christopher	Rensselaer	IN	18	Family Practice	S	Paroxetine Hcl	Paroxetine Hcl	36	94.5	2835	715.14			36	94.5	715.14	2835	*
1134267719	Nava	Samuel	Cumberland	MD	24	Psychiatry	S	Paroxetine Hcl	Paroxetine Hcl	14	34	1020	266.82			14	34	266.82	1020	*
1134268501	Pearlstein	Alec	Beverly Hills	CA	6	Internal Medicine	S	Paroxetine Hcl	Paroxetine Hcl	14	14	420	108.99			14	14	108.99	420	*
1134268956	Giglio	Anthony	Springfield	MO	29	Physician Assistant	S	Paroxetine Hcl	Paroxetine Hcl	20	36	1080	212			20	36	212	1080	*
1134269558	Maguire	Paul	Dover	NH	33	Psychiatry	S	Paroxetine Hcl	Paroxetine Hcl	218	222	6474	1906.25	19		24	24	213.81	694	*
1134270028	Chenier	Lawrence	Tallulah	LA	22	General Practice	S	Paroxetine Hcl	Paroxetine Hcl	29	30	900	379.57		#					*
1134270267	Turner	Lucille	Warren	MI	26	Physician Assistant	S	Paroxetine Hcl	Paroxetine Hcl	16	16.1	438	218.71			16	16.1	218.71	438	*
1134270309	Qureshi	Absar	Beaumont	TX	48	Internal Medicine	S	Paroxetine Hcl	Paroxetine Hcl	20	28	782	305.49		#					*
1134270721	Chuachiaco	Lewin	Duluth	GA	13	Internal Medicine	S	Paroxetine Hcl	Paroxetine Hcl	13	39	1170	293.56		#					*
1134270739	Wierwille	Ann	Cincinnati	OH	39	Psychiatry	S	Paroxetine Hcl	Paroxetine Hcl	37	37	1095	312.47		#					*
1134271034	Rapert	Jerry	Lodi	CA	6	Physician Assistant	S	Paroxetine Hcl	Paroxetine Hcl	41	49.5	1485	273.34		#					*
1134271075	Chachko	Faina	New York	NY	36	Psychiatry	S	Paroxetine Hcl	Paroxetine Hcl	26	34	993	322.71		#					*
1134271075	Chachko	Faina	New York	NY	36	Psychiatry	S	Paxil	Paroxetine Hcl	15	15	450	2738.3			15	15	2738.3	450	*
1134271109	Jain	Vandana	Livermore	CA	6	Internal Medicine	S	Paroxetine Hcl	Paroxetine Hcl	11	36.7	1100	333.49			11	36.7	333.49	1100	*
1134271281	Jones	Judith	Collinsville	AL	1	Nurse Practitioner	S	Paroxetine Hcl	Paroxetine Hcl	25	55.2	1655	279.36			11	33	178.37	990	*
1134274442	Davis	Patti-Jo	Tempe	AZ	4	Nurse Practitioner	S	Paroxetine Hcl	Paroxetine Hcl	13	19	570	75.24			13	19	75.24	570	*
1134275357	Hardoon	Abraham	Melbourne	FL	12	Internal Medicine	S	Paroxetine Hcl	Paroxetine Hcl	110	214	6420	1431.7	33		86	174	1255.62	5220	#
1134275605	Englesby	James	Bishop	CA	6	Internal Medicine	S	Paroxetine Hcl	Paroxetine Hcl	22	32	940	122.03		#					*
1134275662	Hayes	Jacqueline	Saint Louis	MO	29	Family Practice	S	Paroxetine Hcl	Paroxetine Hcl	17	27	810	249.58		#					*
1134276405	Napod	Jocelyn	Camarillo	CA	6	Internal Medicine	S	Paroxetine Hcl	Paroxetine Hcl	28	62.1	1862	553.88			28	62.1	553.88	1862	*
1134276579	Kagan	Herman	Sherman Oaks	CA	6	Internal Medicine	S	Paroxetine Hcl	Paroxetine Hcl	15	25	750	197.26			15	25	197.26	750	*
1134277106	Lindeen	James	San Diego	CA	6	Family Practice	S	Paroxetine Hcl	Paroxetine Hcl	12	37.7	1130	312.84			12	37.7	312.84	1130	*
1134277247	Gray	Michael	New York	NY	36	Psychiatry	S	Paroxetine Cr	Paroxetine Hcl	12	12	360	1483.44			0	0	0	0	#
1134277569	Tan	Antonio	Moreno Valley	CA	6	Internal Medicine	S	Paroxetine Hcl	Paroxetine Hcl	27	33.2	995	314.8			15	21	246.93	630	*
1134277817	Mee	Matthew	Baltimore	MD	24	Psychiatry	S	Paroxetine Hcl	Paroxetine Hcl	20	26.1	782	441.77		#					*
1134277833	Wirtz	Timothy	Plover	WI	55	Family Practice	S	Paroxetine Hcl	Paroxetine Hcl	13	33	990	243.37		*					*
1134277866	Puleo	Joel	Rockingham	NC	37	Obstetrics & Gynecology	S	Paroxetine Hcl	Paroxetine Hcl	48	63	1890	300.43	16		20	24	101.63	720	*
1134278369	Gonzalez	Eileen Marie	Narragansett	RI	44	Family Practice	S	Paroxetine Hcl	Paroxetine Hcl	27	57	1710	398.96		#					*
1134278773	Rana	Mohammad	Chantilly	VA	51	Internal Medicine	S	Paroxetine Hcl	Paroxetine Hcl	24	57	1684	375.13		#					*
1134279375	Rodarte	Cesar	Mesa	AZ	4	Family Practice	S	Paroxetine Hcl	Paroxetine Hcl	42	54	1620	363.28		#					*
1134279862	Carr	Leonard	Northbrook	IL	17	Psychiatry & Neurology	T	Paroxetine Hcl	Paroxetine Hcl	26	30	890	349.03			13	13	160.55	380	*
1134279946	Rodriguez	Nelson	Selma	CA	6	Family Practice	S	Paroxetine Hcl	Paroxetine Hcl	39	102.3	3070	813.29	11		28	91.3	576.24	2740	*
1134280464	Grutkowski	Lora	Sebastopol	CA	6	Nurse Practitioner	S	Paroxetine Hcl	Paroxetine Hcl	12	20	600	193.29			12	20	193.29	600	*
1134280779	Pendleton	Michael	Corpus Christi	TX	48	Internal Medicine	S	Paroxetine Hcl	Paroxetine Hcl	18	18	525	70.58		*					*
1134280969	Chae	Sung	Edison	NJ	34	Family Practice	S	Paroxetine Hcl	Paroxetine Hcl	15	21	630	169.86		*					*
1134282361	Galonski	Mary	Kittanning	PA	42	Psychiatry	S	Paroxetine Hcl	Paroxetine Hcl	140	164.2	4858	1300.59	15		62	86	810.55	2568	*
1134282544	Eldridge	Stephanie	Trinity	FL	12	Family Practice	S	Paroxetine Hcl	Paroxetine Hcl	12	36	1080	173.62			12	36	173.62	1080	*
1134282999	Cagle	Roger	Paragould	AR	5	Family Practice	S	Paroxetine Hcl	Paroxetine Hcl	53	63	1890	471.34			16	24	102.56	720	*
1134283351	Miller	Jeffrey	Ventura	CA	6	Family Practice	S	Paroxetine Hcl	Paroxetine Hcl	20	28	840	299.88		#					*
1134283567	Diercks	Mark	Omaha	NE	31	Psychiatry	S	Paroxetine Hcl	Paroxetine Hcl	23	47	1410	377.04			23	47	377.04	1410	*
1134284268	Riffer	Ernie	Phoenix	AZ	4	Internal Medicine	S	Paroxetine Hcl	Paroxetine Hcl	27	61	1830	399.54		#					*
1134284284	Lederman	Elliot	Brooklyn	NY	36	Internal Medicine	S	Paroxetine Hcl	Paroxetine Hcl	39	53	1590	422.82		#					*
1134284292	Gawthrop	Steven	Paradise	CA	6	Physician Assistant	S	Paroxetine Hcl	Paroxetine Hcl	71	85.1	2537	559.76			30	38.1	238.97	1127	*
1134284656	Riley	Margaret	Roxbury	MA	25	Psychiatry & Neurology	T	Paroxetine Hcl	Paroxetine Hcl	80	84	2520	718.48		*					*
1134284904	Nowotny	Thomas	St Louis	MO	29	Psychiatry	S	Paroxetine Cr	Paroxetine Hcl	12	12	360	2622.59			12	12	2622.59	360	*
1134284904	Nowotny	Thomas	St Louis	MO	29	Psychiatry	S	Paroxetine Hcl	Paroxetine Hcl	63	107	3210	961.18	12		30	70	413.03	2100	*
1134285448	Walkup	Ruth	Rock Hill	SC	45	Nurse Practitioner	S	Paroxetine Hcl	Paroxetine Hcl	34	40	1200	216.49	11	*					*
1134285711	Brovar	Alan	Cambria	CA	6	Psychiatry & Neurology	T	Paroxetine Hcl	Paroxetine Hcl	13	13	390	178.24			13	13	178.24	390	*
1134285778	Mccoy	Denita	Farmington	NM	35	Nurse Practitioner	S	Paroxetine Hcl	Paroxetine Hcl	13	21	630	109.79		*					*
1134285943	Pithwa	Sapna	Mt Holly	NC	37	Family Practice	S	Paroxetine Hcl	Paroxetine Hcl	11	11	330	48.35		*					*
1134286198	Brown	Annika	Lebanon	NH	33	Family Practice	S	Paroxetine Hcl	Paroxetine Hcl	16	36	1078	248.93		#					*
1134288012	Brancheau	Michael	Dallas	TX	48	Internal Medicine	S	Paroxetine Hcl	Paroxetine Hcl	11	27	810	254.43		*					*
1134288632	Ale	Melissa	Mcallen	TX	48	Physician Assistant	S	Paroxetine Hcl	Paroxetine Hcl	17	27	810	63.66			17	27	63.66	810	*
1134288723	Bhat	Shailesh	Woodland Hills	CA	6	Internal Medicine	S	Paroxetine Hcl	Paroxetine Hcl	21	70	2100	373.27		#					*
1134288731	Khoo-Miyaki	Daisy	Fontana	CA	6	Family Practice	S	Paroxetine Hcl	Paroxetine Hcl	37	115.3	3460	885.81			37	115.3	885.81	3460	*
1134289127	Almeida	Debby	Dartmouth	MA	25	Family Practice	S	Paroxetine Hcl	Paroxetine Hcl	13	39	1170	106.17			13	39	106.17	1170	*
1134290042	Mokuau	Sherri	Mission Viejo	CA	6	Family Practice	S	Paroxetine Hcl	Paroxetine Hcl	22	70.7	2120	401.24			22	70.7	401.24	2120	*
1134290067	Algozine	Carrie	Panorama City	CA	6	Internal Medicine	S	Paroxetine Hcl	Paroxetine Hcl	26	80	2400	556.02			26	80	556.02	2400	*
1134290117	George	Shaju	Baldwin Park	CA	6	Family Practice	S	Paroxetine Hcl	Paroxetine Hcl	15	48.7	1460	265.44		#					*
1134290349	Krause	Kenneth	Aurora	CO	8	Psychiatry	S	Paroxetine Hcl	Paroxetine Hcl	44	73	2186	1251.19	11		28	47	965.24	1406	*
1134291263	Buettner	Craig	Tuscaloosa	AL	1	Family Practice	S	Paroxetine Hcl	Paroxetine Hcl	19	29	870	132.31			19	29	132.31	870	*
1134291321	Mullins	Nancy	Mesa	AZ	4	Nurse Practitioner	S	Paroxetine Hcl	Paroxetine Hcl	16	16	464	88			0	0	0	0	#
1134291735	Steigman	David	Providence	RI	44	Internal Medicine	S	Paroxetine Hcl	Paroxetine Hcl	15	33	990	178.49			15	33	178.49	990	*
1134291834	Hutchins	James	Bartlesville	OK	40	Psychiatry	S	Paroxetine Hcl	Paroxetine Hcl	117	142	4260	1634.88	19		40	42	530.13	1260	*
1134291883	Baker	Robert	Sparta	TN	47	Family Practice	S	Paroxetine Hcl	Paroxetine Hcl	105	243	7236	1382.56	41		87	195	1172.42	5796	#
1134292220	Sankar	Douglas	Cortlandt Manor	NY	36	Neurology	S	Paroxetine Hcl	Paroxetine Hcl	18	28	840	180.11			18	28	180.11	840	*
1134294036	Potts	Robert	Moundsville	WV	54	Physician Assistant	S	Paroxetine Hcl	Paroxetine Hcl	20	20	600	183.9		#					*
1134294986	Sigel	Norman	Fresno	CA	6	Internal Medicine	S	Paroxetine Hcl	Paroxetine Hcl	24	32	960	301.35			24	32	301.35	960	*
1134295009	Gravely	Sean	Springfield	MO	29	Internal Medicine	S	Paroxetine Hcl	Paroxetine Hcl	165	195	5806	1236	24		136	166	1112.09	4936	#
1134295090	Gottlieb	John	Chicago	IL	17	Psychiatry & Neurology	T	Paroxetine Hcl	Paroxetine Hcl	14	14.1	423	131.99			0	0	0	0	#
1134295132	Baez	Alfonso	Gardena	CA	6	Family Practice	S	Paroxetine Hcl	Paroxetine Hcl	29	49	1470	305.01			29	49	305.01	1470	*
1134295272	Morkoc	Fikir	Citrus Heights	CA	6	Internal Medicine	S	Paroxetine Hcl	Paroxetine Hcl	37	37	1039	447.59		#					*
1134295538	Howard	Thomas	Deer River	MN	27	Family Practice	S	Paroxetine Hcl	Paroxetine Hcl	40	86	2452	439.73		#					*
1134296171	Tan	Alfonso	Buffalo	NY	36	Psychiatry	S	Paroxetine Cr	Paroxetine Hcl	16	16	480	4061.27		*					*
1134296171	Tan	Alfonso	Buffalo	NY	36	Psychiatry	S	Paroxetine Hcl	Paroxetine Hcl	16	26	780	254.13		*					*
1134296395	Wishnov	Bruce	Boca Raton	FL	12	Family Practice	S	Paroxetine Hcl	Paroxetine Hcl	39	111	3330	684.37	16	#					#
1134296452	Tayade	Arti	Redmond	WA	53	Internal Medicine	S	Paroxetine Hcl	Paroxetine Hcl	15	15	450	185.94			15	15	185.94	450	*
1134297450	Jayanthan	Nirmaladevi	Waldorf	MD	24	Internal Medicine	S	Paroxetine Hcl	Paroxetine Hcl	31	41	1205	245.45			16	24	176.47	720	*
1134297765	Smith-Sandilands	Nicole	Old Town	ME	23	Family Practice	S	Paroxetine Hcl	Paroxetine Hcl	31	45	1305	360.83		#					*
1134298276	Miller	Kimberly	Hagerstown	IN	18	Nurse Practitioner	S	Paroxetine Hcl	Paroxetine Hcl	40	60.1	1799	386.42			18	32.1	210.38	959	*
1134298995	Calhoun Harman	Becky	Petersburg	WV	54	Nurse Practitioner	S	Paroxetine Hcl	Paroxetine Hcl	15	29	870	197.74		*					*
1134299290	Brown	Cindy	Indianapolis	IN	18	Family Practice	S	Paroxetine Hcl	Paroxetine Hcl	31	41	1230	414.97			31	41	414.97	1230	*
1134299407	Melton	Edward	Tulsa	OK	40	Psychiatry	S	Paroxetine Hcl	Paroxetine Hcl	98	104	2949	872	19	*					*
1134301773	Joudeh	Yazen	Chicago Ridge	IL	17	Internal Medicine	S	Paroxetine Hcl	Paroxetine Hcl	17	27	810	162.7			17	27	162.7	810	*
1134301914	Guerrero Cueto	Ramon	Tampa	FL	12	Internal Medicine	S	Paroxetine Hcl	Paroxetine Hcl	23	23	538	196.57			23	23	196.57	538	*
1134302896	Ochalek	Stacy	Seneca	PA	42	Physician Assistant	S	Paroxetine Hcl	Paroxetine Hcl	25	25	750	121.91		#					*
1134303258	Niziol	Michael	Dryden	NY	36	Family Practice	S	Paroxetine Hcl	Paroxetine Hcl	13	39	1170	162.6		*					*
1134303969	Sabharwal	Chanchal	South Richmond Hill	NY	36	Internal Medicine	S	Paroxetine Hcl	Paroxetine Hcl	29	31	930	147.44			29	31	147.44	930	*
1134304223	Nair	Shalini	Renton	WA	53	Internal Medicine	S	Paroxetine Hcl	Paroxetine Hcl	27	47	1381	527.5		#					*
1134304363	Vanwagner	Alecia	Potsdam	NY	36	Family Practice	S	Paroxetine Hcl	Paroxetine Hcl	50	122	3660	591.8	14	#					#
1134305402	Salcedo	Susana	Morton Grove	IL	17	Internal Medicine	S	Paroxetine Hcl	Paroxetine Hcl	25	49	1447	385.46			25	49	385.46	1447	*
1134307903	Ali-Akbarian	Leila	Tucson	AZ	4	Family Practice	S	Paroxetine Hcl	Paroxetine Hcl	12	12	360	96		*					*
1134309958	Bouquin	Erin	Templeton	CA	6	Family Practice	S	Paroxetine Hcl	Paroxetine Hcl	22	22.1	662	246.18		#					*
1134310436	Brown	Daniel	Stillwater	OK	40	Family Practice	S	Paroxetine Hcl	Paroxetine Hcl	39	73	2186	318.99			19	33	127.91	990	*
1134310519	Brice	Mary	St Louis	MO	29	Nurse Practitioner	S	Paroxetine Hcl	Paroxetine Hcl	15	31.1	932	163.02		*					*
1134310667	Carolan	Owen	Brick	NJ	34	Family Practice	S	Paroxetine Hcl	Paroxetine Hcl	80	134	3908	1117.29	15		52	104	734.88	3075	#
1134310824	Hickman	Kimberly	Perry	GA	13	Nurse Practitioner	S	Paroxetine Hcl	Paroxetine Hcl	14	25.5	765	125.9			14	25.5	125.9	765	*
1134311152	Pisani	Carrieanne	Norwich	NY	36	Physician Assistant	S	Paroxetine Hcl	Paroxetine Hcl	13	35	1050	234.09		*					*
1134311186	Glaspy	Kathleen	Torrance	CA	6	Internal Medicine	S	Paroxetine Hcl	Paroxetine Hcl	23	45	1348	319.83			23	45	319.83	1348	*
1134311715	Casanova	Edward	Houston	TX	48	Psychiatry	S	Paroxetine Hcl	Paroxetine Hcl	39	43.2	1295	298.95			11	13	63.91	390	*
1134312200	Karcsmar	Teresa	Winter Garden	FL	12	Nurse Practitioner	S	Paroxetine Hcl	Paroxetine Hcl	17	39	1170	367.93		#					*
1134313463	Nioce	Paul	Marietta	OK	40	Internal Medicine	S	Paroxetine Hcl	Paroxetine Hcl	23	23	322	124.66			23	23	124.66	322	*
1134314123	Concepcion	Josannie	Everett	WA	53	Nurse Practitioner	S	Paroxetine Hcl	Paroxetine Hcl	14	26	770	139			14	26	139	770	*
1134314727	Mabe	Kathryn	Roanoke	VA	51	Physician Assistant	S	Paroxetine Cr	Paroxetine Hcl	12	12	360	1281.66			0	0	0	0	#
1134315443	Howell	James	Defuniak Springs	FL	12	Family Practice	S	Paroxetine Hcl	Paroxetine Hcl	26	34	978	327.25			26	34	327.25	978	*
1134315872	Isenberg	Philip	Midvale	UT	49	Internal Medicine	S	Paroxetine Hcl	Paroxetine Hcl	29	60	1800	202.63		#					*
1134316060	Malsam	Eric	Austin	TX	48	Internal Medicine	S	Paroxetine Hcl	Paroxetine Hcl	12	12	344	119.08			12	12	119.08	344	*
1134316938	Zhang	Xiaoxia	Flushing	NY	36	Family Practice	S	Paroxetine Hcl	Paroxetine Hcl	68	86	2580	633.62	16		68	86	633.62	2580		16
1134318371	Truong	Bryan	Federal Way	WA	53	Internal Medicine	S	Paroxetine Hcl	Paroxetine Hcl	43	91	2710	600.42	12	#					*
1134318918	Smith	George	Daly City	CA	6	Internal Medicine	S	Paroxetine Hcl	Paroxetine Hcl	13	30	900	176.53		#					*
1134320500	Shahab	Hasan	Orlando	FL	12	Nephrology	S	Paroxetine Hcl	Paroxetine Hcl	32	34	1020	167.38	11		16	18	76.14	540	*
1134322498	Khakwani	Harris	Phoenix	AZ	4	Family Practice	S	Paroxetine Hcl	Paroxetine Hcl	17	49	1470	294.19		#					*
1134325541	Majeed	Fareeha	Portland	OR	41	Internal Medicine	S	Paroxetine Hcl	Paroxetine Hcl	34	34.6	1007	655.62			20	20.3	385.48	605	*
1134326275	Soe	Than	Lodi	CA	6	Family Practice	S	Paroxetine Hcl	Paroxetine Hcl	33	33	990	180.86		#					*
1134327034	Byun	Tina	Scottsdale	AZ	4	Internal Medicine	S	Paroxetine Hcl	Paroxetine Hcl	18	52	1560	276.22			18	52	276.22	1560	*
1134327281	Bluhm	Brian	Ann Arbor	MI	26	Family Practice	S	Paroxetine Hcl	Paroxetine Hcl	13	21.2	637	152.63			13	21.2	152.63	637	*
1134329741	Samerdyke	Susan	Fort Myers	FL	12	Nurse Practitioner	S	Paroxetine Hcl	Paroxetine Hcl	27	55	1650	337.89			11	19	149.35	570	*
1134329782	Alli	Chaitanya	League City	TX	48	Family Practice	S	Paroxetine Hcl	Paroxetine Hcl	11	33	990	200.23			11	33	200.23	990	*
1134330244	Perkins	Kathleen	Metamora	MI	26	Family Practice	S	Paroxetine Hcl	Paroxetine Hcl	18	54	1620	398.95		#					*
1134330368	Ahmed	Zaheer	Fresno	CA	6	Psychiatry	S	Paroxetine Hcl	Paroxetine Hcl	14	14	420	90.64		*					*
1134330905	Braun	Marcia	Bellevue	OH	39	Family Practice	S	Paroxetine Hcl	Paroxetine Hcl	36	84	2520	594.09		#					*
1134331986	Asafo-Adjei	Peter	N Las Vegas	NV	32	Family Practice	S	Paroxetine Hcl	Paroxetine Hcl	12	12	360	62.32		*					*
1134332539	Montiel	William	Prattville	AL	1	Anesthesiology	S	Paroxetine Hcl	Paroxetine Hcl	20	20	600	117.51		*					*
1134335151	Beck	Sandra	Mill Hall	PA	42	Physician Assistant	S	Paroxetine Hcl	Paroxetine Hcl	20	40	1200	323.33			20	40	323.33	1200	*
1134336035	Yu-Mendador	Rowena	Huntington	IN	18	Family Practice	S	Paroxetine Hcl	Paroxetine Hcl	29	77	2310	480.75		#					*
1134336886	Lowther	Keisha	Tuscaloosa	AL	1	Internal Medicine	S	Paroxetine Hcl	Paroxetine Hcl	16	22	660	173.1		#					*
1134339278	Stenzel	Hunter	Cookeville	TN	47	Family Practice	S	Paroxetine Hcl	Paroxetine Hcl	21	57	1710	446.56		#					*
1134340052	Khan	Rizwan	Columbus	GA	13	Psychiatry	S	Paroxetine Hcl	Paroxetine Hcl	17	27.2	800	195.92		*					*
1134340151	Crandall	Laura	Middletown	CT	9	Family Practice	S	Paroxetine Hcl	Paroxetine Hcl	24	42	1260	567.62		*					*
1134340227	Rogers Smith	Theresa	Herrin	IL	17	Physician Assistant	S	Paroxetine Hcl	Paroxetine Hcl	11	13	390	27.75			0	0	0	0	#
1134340276	Simon	Rebecca	Harrison	AR	5	Family Practice	S	Paroxetine Hcl	Paroxetine Hcl	14	32	960	320.53		*					*
1134341266	Soverinsky	Mark	Southfield	MI	26	Neuropsychiatry	S	Paroxetine Hcl	Paroxetine Hcl	24	24	720	257.29		#					*
1134342041	Demandante	Milagros	San Pedro	CA	6	Psychiatry	S	Paroxetine Hcl	Paroxetine Hcl	29	29	870	161.44		#					*
1134343379	Grewal	Gurprakash	Saint Louis	MO	29	Family Practice	S	Paroxetine Hcl	Paroxetine Hcl	21	21	600	252.93			0	0	0	0	#
1134344161	Olivier	Monica	Flower Mound	TX	48	Family Practice	S	Paroxetine Hcl	Paroxetine Hcl	43	59.2	1757	529.94			43	59.2	529.94	1757	*
1134344187	Bradley	Sammye	Gadsden	AL	1	Nurse Practitioner	S	Paroxetine Hcl	Paroxetine Hcl	14	14	420	157.67			0	0	0	0	#
1134344286	Smith	Jennifer	Kennewick	WA	53	Internal Medicine	S	Paroxetine Hcl	Paroxetine Hcl	104	133	3972	989.71	16		92	120	821.03	3582	#
1134345259	Anson	Neal	Liberty	MO	29	Internal Medicine	S	Paroxetine Hcl	Paroxetine Hcl	28	74	2218	351.37		#					*
1134346794	Schremly	John	Corbin	KY	21	Psychiatry	S	Paroxetine Hcl	Paroxetine Hcl	44	44	1299	307.68			28	28	132.33	840	*
1134346810	Taylor	Grant	Stanwood	WA	53	Family Practice	S	Paroxetine Hcl	Paroxetine Hcl	19	51	1530	401.06			19	51	401.06	1530	*
1134347347	Martin	Carol	Saint Louis	MO	29	Internal Medicine	S	Paroxetine Hcl	Paroxetine Hcl	41	75	2250	572.03			29	63	518.93	1890	*
1134347909	Stevenson	Bernadette	Park Ridge	IL	17	Psychiatry	S	Paroxetine Hcl	Paroxetine Hcl	13	35	1050	518.76		*					*
1134348774	Babcock	Christine	Perry	MI	26	Physician Assistant	S	Paroxetine Hcl	Paroxetine Hcl	18	26	780	174.86		#					*
1134349509	Collins	Joseph	Bethesda	MD	24	Psychiatry	S	Paroxetine Hcl	Paroxetine Hcl	16	18	512	217.94			16	18	217.94	512	*
1134350572	Ang	Aimee	El Centro	CA	6	Psychiatry	S	Paroxetine Hcl	Paroxetine Hcl	49	49	1470	358.22			34	34	237.92	1020	*
1134351604	Naveed	Rabia	Batavia	IL	17	Family Practice	S	Paroxetine Hcl	Paroxetine Hcl	100	100.1	2903	1141.45	13		74	74.1	850.29	2123	*
1134353220	Lucchesi	Mary	Richmond	VA	51	Internal Medicine	S	Paroxetine Hcl	Paroxetine Hcl	13	27	810	165.63			13	27	165.63	810	*
1134353857	Bhatraju	Elenore	Federal Way	WA	53	Internal Medicine	S	Paroxetine Hcl	Paroxetine Hcl	27	39	1170	436.51			11	23	209.18	690	*
1134355217	Alford	Terri	Germantown	TN	47	Internal Medicine	S	Paroxetine Hcl	Paroxetine Hcl	11	11	330	61.31			11	11	61.31	330	*
1134355944	Hamade	Nadia	Dearborn	MI	26	Physician Assistant	S	Paroxetine Hcl	Paroxetine Hcl	28	34	1020	367.21			28	34	367.21	1020	*
1134356249	Rotella	Anthony	Fulton	NY	36	Family Practice	S	Paroxetine Hcl	Paroxetine Hcl	25	37	1110	263.58		#					*
1134356272	Abel	Kevin	Baldwyn	MS	28	Family Practice	S	Paroxetine Hcl	Paroxetine Hcl	53	71	2130	379.68			27	29	128.03	870	*
1134357015	Coleman	Robert	Grand Rapids	MI	26	Neurology	S	Paroxetine Hcl	Paroxetine Hcl	15	21.2	629	177.16			15	21.2	177.16	629	*
1134357239	Nickel	Marshall	Pinehurst	NC	37	Family Practice	S	Paroxetine Hcl	Paroxetine Hcl	11	25	750	211.73			11	25	211.73	750	*
1134357346	Fitzgerald	Katherine	Gardner	MA	25	Family Practice	S	Paroxetine Hcl	Paroxetine Hcl	52	69	2070	358.17			34	51	287.1	1530	*
1134357445	Mcclintock	Jessica	Logansport	IN	18	Obstetrics & Gynecology	S	Paroxetine Hcl	Paroxetine Hcl	11	13	390	118.38		*					*
1134357668	Ballard	Steven	Kansas City	MO	29	Family Practice	S	Paroxetine Hcl	Paroxetine Hcl	12	28	840	112.85			12	28	112.85	840	*
1134358419	Poole	Misty	Vidalia	GA	13	Internal Medicine	S	Paroxetine Hcl	Paroxetine Hcl	55	99	2970	699.05	15		39	69	438.85	2070	#
1134358682	Bodoky	Anette	Leland	NC	37	Family Practice	S	Paroxetine Hcl	Paroxetine Hcl	20	54	1620	214.28	11	#					*
1134358997	Hollen	Justin	Indianapolis	IN	18	Family Practice	S	Paroxetine Hcl	Paroxetine Hcl	57	125	3710	1082.32	12		37	103	613.02	3065	*
1134359045	Sander	Christopher	Arden	NC	37	Family Practice	S	Paroxetine Hcl	Paroxetine Hcl	17	47	1410	226.86		#					*
1134359243	Valencia	Vincent	Adel	GA	13	Family Practice	S	Paroxetine Hcl	Paroxetine Hcl	13	21	541	125.25		*					*
1134359516	Zibelin	Keven	Maple Hill	NC	37	Nurse Practitioner	S	Paroxetine Hcl	Paroxetine Hcl	19	25.2	755	275.26		#					*
1134359854	Borja	Juan	Hallandale Beach	FL	12	Family Practice	S	Paroxetine Hcl	Paroxetine Hcl	12	32	960	227.77			12	32	227.77	960	*
1134359888	Sarkissian	Angela	Cheyenne	WY	56	Family Practice	S	Paroxetine Hcl	Paroxetine Hcl	13	23	690	244.78		*					*
1134359961	Pang	Corilyn	Berwyn	IL	17	Family Practice	S	Paroxetine Hcl	Paroxetine Hcl	11	33	990	196.24		*					*
1134360092	Sutton	Donna	Howell	MI	26	Nurse Practitioner	S	Paroxetine Hcl	Paroxetine Hcl	14	18	517	70.78		*					*
1134360803	Landes	William	Palmdale	CA	6	Family Practice	S	Paroxetine Hcl	Paroxetine Hcl	12	26	780	263.94			12	26	263.94	780	*
1134361827	Galdamez	Amy	Little Rock	AR	5	Obstetrics & Gynecology	S	Paroxetine Hcl	Paroxetine Hcl	14	16	480	188		#					*
1134362759	Barrett	Sue	Lisle	IL	17	Nurse Practitioner	S	Paroxetine Hcl	Paroxetine Hcl	41	43	1265	323.41			28	30	245.99	900	*
1134362833	Albazzaz	Ala	Lombard	IL	17	Family Practice	S	Paroxetine Hcl	Paroxetine Hcl	20	28	840	88.79			20	28	88.79	840	*
1134363625	Crosland	Laron	Boise	ID	16	Family Practice	S	Paroxetine Hcl	Paroxetine Hcl	17	33	990	402.42		#					*
1134365372	Harigel	William	Atmore	AL	1	Family Practice	S	Paroxetine Hcl	Paroxetine Hcl	25	35	1050	238.4			25	35	238.4	1050	*
1134368160	Mcmichael	Tara	Waconia	MN	27	Internal Medicine	S	Paroxetine Hcl	Paroxetine Hcl	92	196	5578	988.7	18		92	196	988.7	5578		18
1134370091	Marrero Viera	Nancy	Hatillo	PR	72	General Practice	S	Paroxetine Hcl	Paroxetine Hcl	125	137	4110	959.06	18		75	85	573.92	2550	#
1134371321	Wolfe	Jennifer	Minneapolis	MN	27	Certified Clinical Nurse Specialist	S	Paroxetine Hcl	Paroxetine Hcl	18	26	780	433.15		*					*
1134371412	Rodriguez	Veronica	San Gabriel	CA	6	Family Practice	S	Paroxetine Hcl	Paroxetine Hcl	14	45	1350	201.34			14	45	201.34	1350	*
1134372386	Lewis	Nicholas	Caldwell	ID	16	Internal Medicine	S	Paroxetine Hcl	Paroxetine Hcl	15	35	1050	129.41		*					*
1134373020	Banjoko	Opeyemi	Pueblo	CO	8	Internal Medicine	S	Paroxetine Hcl	Paroxetine Hcl	35	49	1470	443.43			35	49	443.43	1470	*
1134373582	Monroy	Franz	Murray	UT	49	Family Practice	S	Paroxetine Hcl	Paroxetine Hcl	12	34	1020	201.39		*					*
1134374028	Summers	Krista	Ellensburg	WA	53	Family Practice	S	Paroxetine Hcl	Paroxetine Hcl	17	33	990	186.55		*					*
1134375157	Abdayem	Joseph	Terre Haute	IN	18	Family Practice	S	Paroxetine Hcl	Paroxetine Hcl	91	101	2904	767.67	18		30	40	432.18	1143	*
1134377187	Franceski	Barbara	Diamondhead	MS	28	Nurse Practitioner	S	Paroxetine Hcl	Paroxetine Hcl	25	35	1038	226.63		*					*
1134377633	Adhikary Sharma	Sarina	Escondido	CA	6	Family Practice	S	Paroxetine Hcl	Paroxetine Hcl	16	34.1	996	391.87			16	34.1	391.87	996	*
1134379688	Anderson	Janet	Fort Wayne	IN	18	Nurse Practitioner	S	Paroxetine Hcl	Paroxetine Hcl	52	52	1540	930.85	11	#					*
1134380876	Klann	Andrew	Platteville	WI	55	Family Practice	S	Paroxetine Hcl	Paroxetine Hcl	20	22	640	215.38			20	22	215.38	640	*
1134381593	Cherian	John	Burgettstown	PA	42	Cardiology	S	Paroxetine Hcl	Paroxetine Hcl	28	28	817	270.56		#					*
1134382328	Patel	Bhargavbhai	Coos Bay	OR	41	Internal Medicine	S	Paroxetine Hcl	Paroxetine Hcl	26	60	1800	430.85			26	60	430.85	1800	*
1134382401	Smith	Justin	Fishers	IN	18	Family Practice	S	Paroxetine Hcl	Paroxetine Hcl	56	70.7	2114	739.78		*					*
1134382583	Deepak	Narayanaswamy	Kingman	AZ	4	Internal Medicine	S	Paroxetine Hcl	Paroxetine Hcl	12	29	870	177.1		*					*
1134382880	Nusrat	Rabeeya	Church Hill	TN	47	Internal Medicine	S	Paroxetine Hcl	Paroxetine Hcl	66	124	3714	1353.31	14		50	90	737.26	2700	*
1134383680	Subba	Sarita	Jonesboro	AR	5	Psychiatry	S	Paroxetine Hcl	Paroxetine Hcl	100	114	3420	897.1	12		22	22	176.8	660	*
1134384860	Ibrahim	Nesreen	Houston	TX	48	Psychiatry	S	Paroxetine Hcl	Paroxetine Hcl	33	45	1350	227.79		*					*
1134384993	Krzyzanowski	Szymon	Youngstown	OH	39	Family Practice	S	Paroxetine Hcl	Paroxetine Hcl	14	22	553	256.94			14	22	256.94	553	*
1134385040	Kodela	Sreekant	Rolla	MO	29	Psychiatry	S	Paroxetine Hcl	Paroxetine Hcl	75	75	2251	670.32	15		13	13	57.33	390	*
1134385354	Lampa	Walter	Lodi	CA	6	Psychiatry	S	Paroxetine Hcl	Paroxetine Hcl	39	40	1200	299.39			20	20	180.14	600	*
1134385461	Okuns	Warren	Tualatin	OR	41	Family Practice	S	Paroxetine Hcl	Paroxetine Hcl	26	46.5	1372	361.28		#					*
1134385941	Bhaskar	Hemlata	Adrian	MI	26	Internal Medicine	S	Paroxetine Hcl	Paroxetine Hcl	53	110	3300	734.21	16		53	110	734.21	3300		16
1134386972	Maskey	Sachin	Dartmouth	MA	25	Family Practice	S	Paroxetine Hcl	Paroxetine Hcl	18	20	600	96.1			18	20	96.1	600	*
1134387335	Wang	Andrew	Patchogue	NY	36	Family Practice	S	Paroxetine Hcl	Paroxetine Hcl	25	51	1530	418.27			25	51	418.27	1530	*
1134387699	Shamim	Noman	Brooklyn	NY	36	Psychiatry	S	Paroxetine Hcl	Paroxetine Hcl	64	66.4	1955	423.57		*					*
1134387723	Boyd	Andrew	Mc Arthur	OH	39	Family Practice	S	Paroxetine Hcl	Paroxetine Hcl	60	78	2340	404.76			15	23	137.4	690	*
1134387830	Mattocks	Colleen	Mt Pleasant	SC	45	Family Practice	S	Paroxetine Hcl	Paroxetine Hcl	18	28	840	310.15		#					*
1134388564	Smith	Hillary	Louisville	KY	21	Nurse Practitioner	S	Paroxetine Hcl	Paroxetine Hcl	30	32	958	193.11			30	32	193.11	958	*
1134391022	Jasinskas	Maria	Taunton	MA	25	Psychiatry	S	Paroxetine Hcl	Paroxetine Hcl	33	33	960	239.97		*					*
1134391410	Thakur	Shekhar	Battle Creek	MI	26	Internal Medicine	S	Paroxetine Cr	Paroxetine Hcl	12	12	360	1146.67			0	0	0	0	#
1134391410	Thakur	Shekhar	Battle Creek	MI	26	Internal Medicine	S	Paroxetine Hcl	Paroxetine Hcl	20	22	660	144.77		#					*
1134391626	Warman	Elizabeth	Ellinwood	KS	20	Physician Assistant	S	Paroxetine Hcl	Paroxetine Hcl	33	33	973	175		*					*
1134391949	Schramek	Lois	Severna Park	MD	24	Nurse Practitioner	S	Paroxetine Hcl	Paroxetine Hcl	16	16	453	141.39			16	16	141.39	453	*
1134392194	Chen	Dongning	Houston	TX	48	Family Practice	S	Paroxetine Hcl	Paroxetine Hcl	31	31	840	492.94		#					*
1134393408	Bridges	Kathleen	Cincinnati	OH	39	Family Practice	S	Paroxetine Hcl	Paroxetine Hcl	27	55	1650	774.68			27	55	774.68	1650	*
1134394182	Inveen	Patrick	St. Paul	MN	27	Family Practice	S	Paroxetine Hcl	Paroxetine Hcl	23	41	1214	192.24			23	41	192.24	1214	*
1134394877	Idoniboye	Geraldine	Mount Gretna	PA	42	Psychiatry	S	Paroxetine Hcl	Paroxetine Hcl	108	124	3693	1559.31	19		35	43	529.53	1290	*
1134394927	Isakovich	Nina	Chestnut Hill	MA	25	Psychiatry	S	Paroxetine Hcl	Paroxetine Hcl	12	17	510	208			0	0	0	0	#
1134396112	Kim	Mike	Chicago	IL	17	Family Practice	S	Paroxetine Hcl	Paroxetine Hcl	13	33	990	169.79			13	33	169.79	990	*
1134396724	Vazquez	Mercedes	Homestead	FL	12	Internal Medicine	S	Paroxetine Hcl	Paroxetine Hcl	11	15	450	42.17		*					*
1134397334	Gillespie	Leona	Anchorage	AK	2	Nurse Practitioner	S	Paroxetine Hcl	Paroxetine Hcl	35	35	1050	262.68			15	15	119.06	450	*
1134399363	Wozniak	Joshua	Weeki Wachee	FL	12	Nurse Practitioner	S	Paroxetine Hcl	Paroxetine Hcl	50	108	3240	771.35	17		35	87	401.82	2610	#
1134400864	Moore	Susan	Kokomo	IN	18	Nurse Practitioner	S	Paroxetine Hcl	Paroxetine Hcl	13	13	390	132.33		*					*
1134401193	Kent	Nadia	Clinton Township	MI	26	Nurse Practitioner	S	Paroxetine Hcl	Paroxetine Hcl	56	56.5	1665	452.19	11	#					*
1134401482	Steffan	Shawna	Warren	PA	42	Physician Assistant	S	Paroxetine Hcl	Paroxetine Hcl	19	37	1110	192.02			19	37	192.02	1110	*
1134402209	Balcazar	Ana	Miami	FL	12	Nurse Practitioner	S	Paroxetine Hcl	Paroxetine Hcl	33	43	1290	258.11		#					*
1134402514	Echo	Jennifer	Greenbrae	CA	6	Nurse Practitioner	S	Paroxetine Hcl	Paroxetine Hcl	21	36	1080	149.89		*					*
1134402555	Mcdougal	Jay	Athens	OH	39	Internal Medicine	S	Paroxetine Hcl	Paroxetine Hcl	137	149.2	4289	1370.37	17		60	60.1	460.55	1713	*
1134403678	Wyatt	Casey	East Wenatchee	WA	53	Physician Assistant	S	Paroxetine Hcl	Paroxetine Hcl	14	16	480	176.29			0	0	0	0	#
1134404270	Suleiman	Jason	Bucyrus	OH	39	Nurse Practitioner	S	Paroxetine Hcl	Paroxetine Hcl	54	54	1585	667		*					*
1134404304	Zirpoli	Margaret	Elizabeth City	NC	37	Nurse Practitioner	S	Paroxetine Hcl	Paroxetine Hcl	72	113	3390	800.38	16		48	89	629.89	2670	#
1134405061	Culwell	Thomas	Yuma	AZ	4	Physician Assistant	S	Paroxetine Hcl	Paroxetine Hcl	17	17	510	160.14			17	17	160.14	510	*
1134406606	Barolette	Gabriela	Zephyrhills	FL	12	Nurse Practitioner	S	Paroxetine Hcl	Paroxetine Hcl	11	21	630	100.54		*					*
1134407018	Knapp	Richard	Madison	WV	54	General Practice	T	Paroxetine Hcl	Paroxetine Hcl	27	29	870	188.68		#					*
1134407844	Gunda	Sateesh	Bakersfield	CA	6	Psychiatry	S	Paroxetine Hcl	Paroxetine Hcl	74	76	2239	535.94	13		18	18	140.06	540	*
1134408834	Mousavi	Mahsa	Valhalla	NY	36	Student in an Organized Health Care Education/Training Program	T	Paroxetine Hcl	Paroxetine Hcl	11	15	427	72.59			11	15	72.59	427	*
1134411432	Thiermann	Paige	El Cajon	CA	6	Family Practice	S	Paroxetine Hcl	Paroxetine Hcl	32	34	1020	176.22		*					*
1134412927	Ahmad	Usama	Chicago	IL	17	Internal Medicine	S	Paroxetine Hcl	Paroxetine Hcl	24	24	712	220.52		#					*
1134415417	Capeheart	Tara	Ashdown	AR	5	Nurse Practitioner	S	Paroxetine Hcl	Paroxetine Hcl	16	18	540	100.35		*					*
1134415458	Vaka	Vikram	Columbus	OH	39	Psychiatry	S	Paroxetine Hcl	Paroxetine Hcl	13	19	570	138.79			13	19	138.79	570	*
1134415839	Smith	Christopher	Bingham	ME	23	Family Practice	S	Paroxetine Hcl	Paroxetine Hcl	44	44	837	463.33			44	44	463.33	837	*
1134417801	Buriak	Jessica	Butler	PA	42	Internal Medicine	S	Paroxetine Hcl	Paroxetine Hcl	29	73	2163	652.4		#					*
1134417843	Felter	Jennifer	Malad City	ID	16	Nurse Practitioner	S	Paroxetine Hcl	Paroxetine Hcl	28	64	1904	350.57			28	64	350.57	1904	*
1134418916	Murugaiah	Subathra	Fresno	CA	6	Student in an Organized Health Care Education/Training Program	T	Paroxetine Hcl	Paroxetine Hcl	11	19	538	115.6		*					*
1134419120	Haydon	Kira	Louisville	KY	21	Family Practice	S	Paroxetine Hcl	Paroxetine Hcl	11	21	624	96.37		*					*
1134419674	Malec	Teresa	Latrobe	PA	42	Family Practice	S	Paroxetine Hcl	Paroxetine Hcl	26	36	1080	281.1			15	25	204.51	750	*
1134421258	Perez-Velazquez	Carlos	Shrewsbury	MA	25	Internal Medicine	S	Paroxetine Hcl	Paroxetine Hcl	68	108	3213	600.91	11		68	108	600.91	3213		11
1134423056	Greene	Luke	Centralia	WA	53	Nurse Practitioner	S	Paroxetine Hcl	Paroxetine Hcl	20	21	576	152.39		*					*
1134423619	Miller	Frankie	Norwalk	CA	6	Physician Assistant	S	Paroxetine Hcl	Paroxetine Hcl	28	28.4	847	152.32			28	28.4	152.32	847	*
1134425127	Howard	Melanie	Walla Walla	WA	53	Nurse Practitioner	S	Paroxetine Hcl	Paroxetine Hcl	46	52.2	1557	314.59			18	18	62.7	532	*
1134425705	Goodnight	Gretchen	Mena	AR	5	Nurse Practitioner	S	Paroxetine Hcl	Paroxetine Hcl	17	19.3	578	179.88			17	19.3	179.88	578	*
1134425986	Mcguire	Kameko	Clyde	TX	48	Nurse Practitioner	S	Paroxetine Hcl	Paroxetine Hcl	17	17.2	507	136.25		#					*
1134426224	Parikh	Mona	Warren	OH	39	Internal Medicine	S	Paroxetine Hcl	Paroxetine Hcl	13	23	690	112.59		#					*
1134428592	Ritchie	Kathy	Hulbert	OK	40	Nurse Practitioner	S	Paroxetine Hcl	Paroxetine Hcl	23	37	1110	215.84		#					*
1134429749	Perez	Jeanette	La Palma	CA	6	Family Practice	S	Paroxetine Hcl	Paroxetine Hcl	19	60.3	1810	465.21			19	60.3	465.21	1810	*
1134430671	Hutchison	Heidi	Harrisburg	PA	42	Family Practice	S	Paroxetine Hcl	Paroxetine Hcl	27	51	1530	524.74			16	40	424.39	1200	*
1134430853	Riddel	Nichole	Parsons	KS	20	Internal Medicine	S	Paroxetine Hcl	Paroxetine Hcl	24	46	1380	206.51			24	46	206.51	1380	*
1134431117	Price	Renea	Plymouth	NC	37	Nurse Practitioner	S	Paroxetine Hcl	Paroxetine Hcl	11	33	990	257.76			11	33	257.76	990	*
1134431935	Baker	Mary	Pawleys Island	SC	45	Internal Medicine	S	Paroxetine Hcl	Paroxetine Hcl	21	47	1410	151.72		#					*
1134433857	Bansode	Gaurav	Minot	ND	38	Family Practice	S	Paroxetine Hcl	Paroxetine Hcl	76	125.4	3043	635.52	11	#					*
1134434095	Sargent	Emily	Ashland	KY	21	Nurse Practitioner	S	Paroxetine Hcl	Paroxetine Hcl	30	34	1020	241.88		*					*
1134434830	Johnson	Alicia	Proctorville	OH	39	Physician Assistant	S	Paroxetine Hcl	Paroxetine Hcl	23	31	930	152.62		#					*
1134435209	Peterson	Gloria	Escanaba	MI	26	Physician Assistant	S	Paroxetine Hcl	Paroxetine Hcl	18	20	600	66.66			18	20	66.66	600	*
1134437072	Walker	Erika	Comstock Park	MI	26	Physician Assistant	S	Paroxetine Hcl	Paroxetine Hcl	14	38	1140	287.83		#					*
1134437973	Young	Laura	Tucson	AZ	4	Nurse Practitioner	S	Paroxetine Hcl	Paroxetine Hcl	12	32	960	174.42		*					*
1134438062	Conner	Lashon	Selmer	TN	47	Nurse Practitioner	S	Paroxetine Hcl	Paroxetine Hcl	40	46	1380	769.85		*					*
1134438138	Gor	Priti	Twinsburg	OH	39	Internal Medicine	S	Paroxetine Hcl	Paroxetine Hcl	15	39	1170	151.65			15	39	151.65	1170	*
1134438625	Tainter	Ruth	Ellsworth	ME	23	Nurse Practitioner	S	Paroxetine Hcl	Paroxetine Hcl	15	35	1050	281.78			15	35	281.78	1050	*
1134439581	Clark	Aaron	Statesboro	GA	13	Family Practice	S	Paroxetine Hcl	Paroxetine Hcl	184	196	3546	1408.24	17		96	108	862.59	2283	*
1134439888	Hessel	Joy	Cadott	WI	55	Nurse Practitioner	S	Paroxetine Hcl	Paroxetine Hcl	18	38	1140	160.47			18	38	160.47	1140	*
1134440415	Larosa	Laura	Norway	ME	23	Family Practice	S	Paroxetine Hcl	Paroxetine Hcl	17	31	894	200.02		#					*
1134441587	Flake	Erica	Philadelphia	MS	28	Nurse Practitioner	S	Paroxetine Hcl	Paroxetine Hcl	23	39	1144	245.23		#					*
1134443849	Stephenson	Deborah	Ottumwa	IA	19	Nurse Practitioner	S	Paroxetine Hcl	Paroxetine Hcl	19	45.3	1360	165.08			19	45.3	165.08	1360	*
1134445612	Sharky	Chad	Grain Valley	MO	29	Family Practice	S	Paroxetine Hcl	Paroxetine Hcl	28	28	822	123.7		*					*
1134445729	Russell	Latoya	Tuscaloosa	AL	1	Nurse Practitioner	S	Paroxetine Hcl	Paroxetine Hcl	22	64	1920	299.65		*					*
1134445877	Reilly	Judith	Ossining	NY	36	Nurse Practitioner	S	Paroxetine Hcl	Paroxetine Hcl	95	95	2850	436.23			12	12	50.38	360	*
1134446875	Carlson	Charlotte	San Francisco	CA	6	Student in an Organized Health Care Education/Training Program	T	Paroxetine Hcl	Paroxetine Hcl	43	43	1144	624.75			43	43	624.75	1144	*
1134447816	Chaney	John	Baton Rouge	LA	22	Nurse Practitioner	S	Paroxetine Hcl	Paroxetine Hcl	26	28	840	213.77		*					*
1134449150	Barnes	Michelle	Norman	OK	40	Family Practice	S	Paroxetine Hcl	Paroxetine Hcl	74	170.5	5115	1243.49	18	#					#
1134449291	Vaughan	Kristos	Southport	NC	37	Family Practice	S	Paroxetine Hcl	Paroxetine Hcl	57	78	2340	461.22	12	#					*
1134449358	Mathur	Margaret	Phoenix	AZ	4	Psychiatry	S	Paroxetine Hcl	Paroxetine Hcl	22	22	660	118.32			0	0	0	0	#
1134451453	Beal	Melanie	Kansas City	KS	20	Nurse Practitioner	S	Paroxetine Hcl	Paroxetine Hcl	21	31	930	224.39		#					*
1134451784	Lulich	Joseph	Salem	OR	41	Nurse Practitioner	S	Paroxetine Hcl	Paroxetine Hcl	23	29	870	213.74		#					*
1134452501	Mikhaeil	Mounir	Troy	MI	26	Family Practice	S	Paroxetine Hcl	Paroxetine Hcl	76	95.1	2845	709.75	13		60	71.1	496.05	2124	*
1134453418	Moss	Benjamin	Spokane Valley	WA	53	Physician Assistant	S	Paroxetine Hcl	Paroxetine Hcl	17	37	1110	150.65		*					*
1134457161	Kidane	Tewodros	Fresno	CA	6	Family Practice	S	Paroxetine Hcl	Paroxetine Hcl	11	36.7	1100	153			11	36.7	153	1100	*
1134459472	Bisharat	Mohannad	Pampa	TX	48	Interventional Cardiology	S	Paroxetine Hcl	Paroxetine Hcl	13	15	450	90.99			13	15	90.99	450	*
1134461528	Smith	Heather	Owensboro	KY	21	Family Practice	S	Paroxetine Hcl	Paroxetine Hcl	30	58	1740	320.96			30	58	320.96	1740	*
1134462864	Mills	Jeremy	Knoxville	TN	47	Nurse Practitioner	S	Paroxetine Hcl	Paroxetine Hcl	85	93.3	2742	1083.79	25		21	23	328.72	690	*
1134465826	Light	Kari	Hollister	NC	37	Physician Assistant	S	Paroxetine Hcl	Paroxetine Hcl	120	124	3720	793.41	16		88	92	451.79	2760	#
1134468168	Gildow	Justin	West Liberty	OH	39	Nurse Practitioner	S	Paroxetine Hcl	Paroxetine Hcl	42	58	1740	347.46			19	29	158.93	870	*
1134469604	Lavoie	Dianne	Westfield	MA	25	Physician Assistant	S	Paroxetine Hcl	Paroxetine Hcl	11	23	690	132.78		*					*
1134470214	Corley	Todd	Stow	OH	39	Nurse Practitioner	S	Paroxetine Hcl	Paroxetine Hcl	17	17	452	211.63			17	17	211.63	452	*
1134470552	Sherrill	Jeffrey	Anna	IL	17	Physician Assistant	S	Paroxetine Hcl	Paroxetine Hcl	18	18	540	83.68			18	18	83.68	540	*
1134471113	Wildharber	Cari	Paducah	KY	21	Nurse Practitioner	S	Paroxetine Hcl	Paroxetine Hcl	41	51	1514	343.4			28	36	232.56	1080	*
1134472376	Aguilar	Jessica	El Paso	TX	48	Physician Assistant	S	Paroxetine Hcl	Paroxetine Hcl	14	42	1260	368.42			14	42	368.42	1260	*
1134474091	Marchand	Hector	Valparaiso	IN	18	Internal Medicine	S	Paroxetine Hcl	Paroxetine Hcl	16	25	750	187.69			16	25	187.69	750	*
1134475189	Deacon	Nancy	Melville	NY	36	Nurse Practitioner	S	Paroxetine Hcl	Paroxetine Hcl	13	15	450	58.43			13	15	58.43	450	*
1134477870	Robertson	Codie	Pocatello	ID	16	Nurse Practitioner	S	Paroxetine Hcl	Paroxetine Hcl	21	48	1440	247.76	11	#					*
1134478068	Vogele	Tana	Oologah	OK	40	Nurse Practitioner	S	Paroxetine Hcl	Paroxetine Hcl	13	27	810	152.96			13	27	152.96	810	*
1134478910	Thackaberry	Jessica	San Diego	CA	6	Psychiatry	S	Paroxetine Hcl	Paroxetine Hcl	14	14	420	83.41		*					*
1134479108	Brown	Julia	Florence	SC	45	Nurse Practitioner	S	Paroxetine Hcl	Paroxetine Hcl	55	67	1933	590.36			40	52	451.24	1523	*
1134479819	Heller	Andrea	Weston	WI	55	Nurse Practitioner	S	Paroxetine Hcl	Paroxetine Hcl	21	29	860	115.72		#					*
1134479942	Brunori	Anthony	Upper Arlington	OH	39	Nurse Practitioner	S	Paroxetine Hcl	Paroxetine Hcl	11	11	228	90.03			11	11	90.03	228	*
1134483233	Welsh	Shea	Lincoln	NE	31	Family Practice	S	Paroxetine Hcl	Paroxetine Hcl	14	22	660	127.82			14	22	127.82	660	*
1134485386	Gilreath	Sarah	Cullman	AL	1	Nurse Practitioner	S	Paroxetine Hcl	Paroxetine Hcl	85	123	3651	840.67	27	*					*
1134487580	Pippin	Mary	Enterprise	AL	1	Family Practice	S	Paroxetine Hcl	Paroxetine Hcl	14	20	600	86.4		#					*
1134488299	Kam	Tracy	San Diego	CA	6	Family Practice	S	Paroxetine Hcl	Paroxetine Hcl	11	25	750	188.61		*					*
1134489032	Lama	Melissa	Ponchatoula	LA	22	Nurse Practitioner	S	Paroxetine Hcl	Paroxetine Hcl	15	19	570	117.03			15	19	117.03	570	*
1134491830	Odofin	Olaoluwa	Huntsville	AL	1	Internal Medicine	S	Paroxetine Hcl	Paroxetine Hcl	24	45.3	1342	319.23		#					*
1134493125	Feazell	Autumn	Scarbro	WV	54	Nurse Practitioner	S	Paroxetine Hcl	Paroxetine Hcl	25	41	1230	377.73		#					*
1134493588	Coffey	Brandon	Oneida	TN	47	Internal Medicine	S	Paroxetine Hcl	Paroxetine Hcl	26	28	840	255.15	16	*					*
1134498140	Austin	Amy	Logansport	IN	18	Obstetrics & Gynecology	S	Paroxetine Hcl	Paroxetine Hcl	15	35	1050	241.18		#					*
1134501174	Morris	Tyrone	Louisa	KY	21	Nurse Practitioner	S	Paroxetine Hcl	Paroxetine Hcl	12	12	360	117.62		*					*
1134503493	Yip	Hiu Kwan	Willoughby	OH	39	Nurse Practitioner	S	Paroxetine Hcl	Paroxetine Hcl	27	35	1042	223.8			0	0	0	0	#
1134503667	Ehrler	Jennifer	Cincinnati	OH	39	Nurse Practitioner	S	Paroxetine Hcl	Paroxetine Hcl	39	56	1680	429.02			39	56	429.02	1680	*
1134506660	Doyle	Haley	Liberty Lake	WA	53	Nurse Practitioner	S	Paroxetine Hcl	Paroxetine Hcl	26	26.3	699	414.34			13	13	213.2	301	*
1134510498	Lahm	Shauna	Cincinnati	OH	39	Nurse Practitioner	S	Paroxetine Hcl	Paroxetine Hcl	14	26	780	187.96			14	26	187.96	780	*
1134512163	Riedinger	Melissa	Beaumont	TX	48	Nurse Practitioner	S	Paroxetine Hcl	Paroxetine Hcl	14	38	1140	229.78		*					*
1134512551	Pham	Hong An	Fountain Valley	CA	6	Nurse Practitioner	S	Paroxetine Hcl	Paroxetine Hcl	15	15	450	57.33		*					*
1134512957	Keim	Joyce	Fort Myers Beach	FL	12	Nurse Practitioner	S	Paroxetine Hcl	Paroxetine Hcl	28	32	873	723.48			28	32	723.48	873	*
1134513369	Mayne	Jessie	Greenville	SC	45	Nurse Practitioner	S	Paroxetine Hcl	Paroxetine Hcl	25	29	870	209.49			14	14	119.45	420	*
1134513559	Henning	Alicia	Hardinsburg	KY	21	Nurse Practitioner	S	Paroxetine Hcl	Paroxetine Hcl	11	11	330	65.8		*					*
1134515901	Caceres	Christie	Fort Myers	FL	12	Family Practice	S	Paroxetine Hcl	Paroxetine Hcl	14	14	172	68.64			14	14	68.64	172	*
1134516115	De Leon	Amanda	Berea	OH	39	Nurse Practitioner	S	Paroxetine Hcl	Paroxetine Hcl	13	21	630	156.93		*					*
1134517667	Ignacio	Joy	Redding	CA	6	Nurse Practitioner	S	Paroxetine Hcl	Paroxetine Hcl	17	20	600	99.45		#					*
1134520489	Bansil	Rajat	San Jose	CA	6	Pharmacist	T	Paroxetine Hcl	Paroxetine Hcl	37	37	1104	493.26		#					*
1134520984	Fenn	Kristin	Jesup	GA	13	Nurse Practitioner	S	Paroxetine Hcl	Paroxetine Hcl	11	17	510	105.34			11	17	105.34	510	*
1134522469	Rush	Angela	Burkesville	KY	21	Nurse Practitioner	S	Paroxetine Hcl	Paroxetine Hcl	18	22	660	151.13		#					*
1134523525	Lopez Garrido	Mildred	Miami Gardens	FL	12	Physician Assistant	S	Paroxetine Hcl	Paroxetine Hcl	14	38	1140	165.21		*					*
1134523558	Coates-Leisen	Lynn	Newbury Park	CA	6	Nurse Practitioner	S	Paroxetine Hcl	Paroxetine Hcl	12	12	360	141.74			12	12	141.74	360	*
1134524044	Handyside	Christopher	Coeur D Alene	ID	16	Physician Assistant	S	Paroxetine Hcl	Paroxetine Hcl	15	23	690	99.63			0	0	0	0	#
1134525256	Strader	Jenae	Philadelphia	PA	42	Nurse Practitioner	S	Paroxetine Hcl	Paroxetine Hcl	16	18	517	99.15		#					*
1134529993	Mouser	Megan	Jenison	MI	26	Nurse Practitioner	S	Paroxetine Hcl	Paroxetine Hcl	18	26	780	210.96		#					*
1134532963	Squires-Jacobelli	Terry	Scottsdale	AZ	4	Nurse Practitioner	S	Paroxetine Hcl	Paroxetine Hcl	49	49	1336	410.74			36	36	292.39	972	*
1134533318	Pineda	Myla	Los Angeles	CA	6	Nurse Practitioner	S	Paroxetine Hcl	Paroxetine Hcl	15	27	810	158.66		#					*
1134535040	Whatley	Frankie	Tulsa	OK	40	Nurse Practitioner	S	Paroxetine Hcl	Paroxetine Hcl	102	114	3388	572.19	21		11	19	85.47	568	*
1134535974	Gallagher	Sarah	Fredonia	NY	36	Physician Assistant	S	Paroxetine Hcl	Paroxetine Hcl	20	46	1380	255.5		#					*
1134536394	Mosher	Beverly	Syracuse	NY	36	Nurse Practitioner	S	Paroxetine Hcl	Paroxetine Hcl	18	18	470	176.99			18	18	176.99	470	*
1134539729	Petros	Vincent	Oklahoma City	OK	40	Internal Medicine	S	Paroxetine Hcl	Paroxetine Hcl	11	13	390	97.15		*					*
1134539844	Nguyen-Rivera	Minh	Stroudsburg	PA	42	Physician Assistant	S	Paroxetine Hcl	Paroxetine Hcl	15	21	630	84.82			15	21	84.82	630	*
1134540149	Good	Elliot	Wheat Ridge	CO	8	Nurse Practitioner	S	Paroxetine Hcl	Paroxetine Hcl	20	20	592	175.85			20	20	175.85	592	*
1134540198	Hazelrig	Cassandra	Blue Ash	OH	39	Nurse Practitioner	S	Paroxetine Hcl	Paroxetine Hcl	64	64	1870	645.35	12		27	27	313.39	782	*
1134540297	Alcala	Xiomara	Coral Gables	FL	12	General Practice	S	Paroxetine Hcl	Paroxetine Hcl	29	37	1100	305.79	11	#					*
1134543911	Hart	Karen	Tazewell	VA	51	Nurse Practitioner	S	Paroxetine Hcl	Paroxetine Hcl	29	39	1170	372.45		*					*
1134545387	Escobar	Lilia	Rio Grande City	TX	48	Physician Assistant	S	Paroxetine Hcl	Paroxetine Hcl	25	31	930	277.04		#					*
1134545791	Griffis	Jennifer	Madison	AL	1	Nurse Practitioner	S	Paroxetine Hcl	Paroxetine Hcl	14	32	960	244.55			14	32	244.55	960	*
1134548456	Marayonk	Pauline	Pahrump	NV	32	Physician Assistant	S	Paroxetine Hcl	Paroxetine Hcl	17	43.7	1310	358.98			17	43.7	358.98	1310	*
1134548514	Packer	Robyn	Hopkinsville	KY	21	Nurse Practitioner	S	Paroxetine Hcl	Paroxetine Hcl	70	70	2100	483.08	12		47	47	303.58	1410	*
1134548654	Smith	Jennifer	Gurley	AL	1	Nurse Practitioner	S	Paroxetine Hcl	Paroxetine Hcl	18	32	958	152.72		#					*
1134548910	Sarvaiya	Nilofar	Port Chester	NY	36	Student in an Organized Health Care Education/Training Program	T	Paroxetine Hcl	Paroxetine Hcl	17	17	510	245.51		*					*
1134551195	Vonada	Courtney	Laureldale	PA	42	Physician Assistant	S	Paroxetine Hcl	Paroxetine Hcl	14	26	780	210.89		*					*
1134551492	Volas	Karen	Traverse City	MI	26	Nurse Practitioner	S	Paroxetine Hcl	Paroxetine Hcl	22	50	1500	308.22		#					*
1134551534	Swehli	Ehab	Visalia	CA	6	Family Practice	S	Paroxetine Hcl	Paroxetine Hcl	15	15	450	64.29		*					*
1134552953	Lewis	Marina	Commerce	CA	6	Nurse Practitioner	S	Paroxetine Hcl	Paroxetine Hcl	27	29.2	877	257.83			11	11	84.3	330	*
1134553167	Bobek	Alexis	Westerly	RI	44	Certified Clinical Nurse Specialist	S	Paroxetine Hcl	Paroxetine Hcl	21	21	621	92.19			0	0	0	0	#
1134553563	Corll	Lindsay	Salem	OH	39	Nurse Practitioner	S	Paroxetine Hcl	Paroxetine Hcl	24	30	900	209.63			24	30	209.63	900	*
1134553704	Fitzgerald	Laura	Norwich	CT	9	Nurse Practitioner	S	Paroxetine Hcl	Paroxetine Hcl	15	39	1170	209.15			15	39	209.15	1170	*
1134554751	Bubb	Kirsten	Williamsport	PA	42	Nurse Practitioner	S	Paroxetine Hcl	Paroxetine Hcl	12	12	360	81.91			12	12	81.91	360	*
1134555790	Weatherspoon	Renata	New Orleans	LA	22	Nurse Practitioner	S	Paroxetine Hcl	Paroxetine Hcl	55	81	2430	616.17	15	*					*
1134556889	Wilhelme	Patricia	Milwaukee	WI	55	Nurse Practitioner	S	Paroxetine Hcl	Paroxetine Hcl	29	29.5	872	441.14			29	29.5	441.14	872	*
1134557770	Garvey	Amy	Florissant	MO	29	Nurse Practitioner	S	Paroxetine Hcl	Paroxetine Hcl	13	39	1170	203.74			13	39	203.74	1170	*
1134557796	Seignon	Marie Caroline	Tampa	FL	12	Nurse Practitioner	S	Paroxetine Hcl	Paroxetine Hcl	15	26	780	169.27		*					*
1134558067	Stiles	Shelby	Presque Isle	ME	23	Nurse Practitioner	S	Paroxetine Hcl	Paroxetine Hcl	36	54	1620	408.41		#					*
1134558083	Watkins	Savanna	Charlotte	NC	37	Physician Assistant	S	Paroxetine Hcl	Paroxetine Hcl	21	29	870	135.18		#					*
1134559610	Smith	Stephanie	Baxter	MN	27	Nurse Practitioner	S	Paroxetine Cr	Paroxetine Hcl	11	11	330	3015.85			0	0	0	0	#
1134559610	Smith	Stephanie	Baxter	MN	27	Nurse Practitioner	S	Paroxetine Hcl	Paroxetine Hcl	40	60	1756	332.34			11	23	149.13	667	*
1134561806	Sherry	Thomas	Polson	MT	30	Family Practice	S	Paroxetine Hcl	Paroxetine Hcl	11	21	630	217.71			11	21	217.71	630	*
1134561814	Gontiz	Denise	Stockton	CA	6	Nurse Practitioner	S	Paroxetine Hcl	Paroxetine Hcl	55	68	2040	569.7			21	34	285.68	1020	*
1134562697	Pighee	Demetrius	Little Rock	AR	5	Nurse Practitioner	S	Paroxetine Hcl	Paroxetine Hcl	12	18	540	65.48		*					*
1134563083	Box	Lady	Spring	TX	48	Nurse Practitioner	S	Paroxetine Hcl	Paroxetine Hcl	16	30	900	187.3			16	30	187.3	900	*
1134563166	Stone	Jamie	South Bend	IN	18	Internal Medicine	S	Paroxetine Hcl	Paroxetine Hcl	37	45	1322	326.1			37	45	326.1	1322	*
1134565260	Santos	Stephanie	Pasco	WA	53	Nurse Practitioner	S	Paroxetine Hcl	Paroxetine Hcl	12	12	360	115.53			0	0	0	0	#
1134568439	Aguilar	Genoveva	El Monte	CA	6	Family Practice	S	Paroxetine Hcl	Paroxetine Hcl	16	36	1080	272.79		#					*
1134569502	Cellino	Alexandra	Orchard Park	NY	36	Physician Assistant	S	Paroxetine Hcl	Paroxetine Hcl	49	77	2310	399.1			36	58	269.9	1740	*
1134570245	Akhter	Ashley	Mount Vernon	NY	36	Nurse Practitioner	S	Paroxetine Hcl	Paroxetine Hcl	15	15	450	85.73			15	15	85.73	450	*
1134570500	Harris	Jeffery	Albertville	AL	1	Nurse Practitioner	S	Paroxetine Hcl	Paroxetine Hcl	23	23	690	146.16		*					*
1134570930	Nicholas	Andrea	Holmes Beach	FL	12	Nurse Practitioner	S	Paroxetine Hcl	Paroxetine Hcl	12	12	347	70.2			12	12	70.2	347	*
1134571458	Irons	Nicholas	Jackson	MS	28	Nurse Practitioner	S	Paroxetine Hcl	Paroxetine Hcl	13	13	390	62.34		*					*
1134575707	Sakai	Rachel	Los Angeles	CA	6	Nurse Practitioner	S	Paroxetine Hcl	Paroxetine Hcl	12	12	360	122.85		*					*
1134575863	Kayani	Sanya	Greenville	NC	37	Student in an Organized Health Care Education/Training Program	T	Paroxetine Hcl	Paroxetine Hcl	15	15	447	71.65		*					*
1134576465	Candales	Carlos	Miami	FL	12	Nurse Practitioner	S	Paroxetine Hcl	Paroxetine Hcl	30	88	2630	399.43	12	#					#
1134580657	Slater	Nicole	Waterloo	IA	19	Nurse Practitioner	S	Paroxetine Hcl	Paroxetine Hcl	15	17.1	469	118.74			15	17.1	118.74	469	*
1134586670	Morar	Moses	Costa Mesa	CA	6	Nurse Practitioner	S	Paroxetine Hcl	Paroxetine Hcl	26	26	780	212.51		*					*
1134587231	Hoheisel	Audra	Ft Worth	TX	48	Nurse Practitioner	S	Paroxetine Hcl	Paroxetine Hcl	21	25	750	234.34		#					*
1134590052	Nelson	Matthew	Alma	MI	26	Nurse Practitioner	S	Paroxetine Hcl	Paroxetine Hcl	12	24	720	125.46		*					*
1134591753	Olloh	Christy	Desoto	TX	48	Nurse Practitioner	S	Paroxetine Hcl	Paroxetine Hcl	14	14	420	138.33			0	0	0	0	#
1134594062	Barnes	Christy	Newton Falls	OH	39	Nurse Practitioner	S	Paroxetine Hcl	Paroxetine Hcl	11	25	750	207.85		*					*
1134594377	Arp	Rosalind	Orlando	FL	12	Nurse Practitioner	S	Paroxetine Hcl	Paroxetine Hcl	13	17	510	134.29		*					*
1134595416	Banks	Rewa	Lima	OH	39	Nurse Practitioner	S	Paroxetine Hcl	Paroxetine Hcl	11	11	316	48.73		*					*
1134599475	Leahy	Justin	Baltimore	MD	24	Nurse Practitioner	S	Paroxetine Hcl	Paroxetine Hcl	30	30.1	898	247.42			0	0	0	0	#
1134662638	Wright	Saskia	Arroyo Grande	CA	6	Nurse Practitioner	S	Paroxetine Hcl	Paroxetine Hcl	20	25	750	255.52			20	25	255.52	750	*
1134673601	Depersis	Melissa	Windsor	NY	36	Nurse Practitioner	S	Paroxetine Hcl	Paroxetine Hcl	15	45	1350	201.38			15	45	201.38	1350	*
1134677842	Perez	Michele	Orlando	FL	12	Nurse Practitioner	S	Paroxetine Hcl	Paroxetine Hcl	93	135	4037	718.62	24		34	53	264.19	1590		13
1134678766	Redfern	Rebecca	Denver	CO	8	Physician Assistant	S	Paroxetine Hcl	Paroxetine Hcl	14	28	840	209.58			14	28	209.58	840	*
1144200080	Okoli-Umeweni	Adaora	Stratford	NJ	34	Internal Medicine	S	Paroxetine Hcl	Paroxetine Hcl	27	36.6	1097	360.86			27	36.6	360.86	1097	*
1144200403	Chitrit	Isaac	Corpus Christi	TX	48	Internal Medicine	S	Paroxetine Hcl	Paroxetine Hcl	26	50	1500	282.39		*					*
1144200411	Gibson	James	Athens	GA	13	Nurse Practitioner	S	Paroxetine Hcl	Paroxetine Hcl	43	85	2550	699.38	11	#					*
1144200510	Kurtts	Terry	Elberta	AL	1	Family Practice	S	Paroxetine Hcl	Paroxetine Hcl	12	22	652	220.73		*					*
1144200536	Harris	William	Topeka	KS	20	Internal Medicine	S	Paroxetine Hcl	Paroxetine Hcl	33	82	2446	423.68	12	#					#
1144200833	Ross	Pamela	Lewiston	ME	23	Internal Medicine	S	Paroxetine Hcl	Paroxetine Hcl	18	38	1140	385.68			18	38	385.68	1140	*
1144201005	Joshi	Vina	Brockton	MA	25	Family Practice	S	Paroxetine Hcl	Paroxetine Hcl	101	129	3784	1232.11	17	#					#
1144201039	Lichtenstein	Howard	Everett	WA	53	Internal Medicine	S	Paroxetine Hcl	Paroxetine Hcl	64	120	3600	959.82	14	#					#
1144201492	Bonner	Gail	Plantation	FL	12	Internal Medicine	S	Paroxetine Hcl	Paroxetine Hcl	21	35	1050	219.55		#					*
1144201666	Stutzman	Maurice	Berlin	OH	39	Family Practice	S	Paroxetine Hcl	Paroxetine Hcl	30	50	1500	253.95			15	29	116.34	870	*
1144202102	Mccallum	Kimberli	Saint Louis	MO	29	Psychiatry & Neurology	T	Paroxetine Hcl	Paroxetine Hcl	14	14	420	165.46			0	0	0	0	#
1144202219	Mccloud	Miyako	Meridian	MS	28	Family Practice	S	Paroxetine Hcl	Paroxetine Hcl	54	74.1	2220	680.28			42	54.1	538.28	1620	*
1144202243	Pattni	Toral	Oak Ridge	TN	47	Family Practice	S	Paroxetine Hcl	Paroxetine Hcl	24	72	2160	357.58		#					*
1144202425	Degear	David	New Richmond	WI	55	Family Practice	S	Paroxetine Hcl	Paroxetine Hcl	38	70	2071	958.41		#					*
1144202482	Goltz	Hayden	Webster	NY	36	Internal Medicine	S	Paroxetine Hcl	Paroxetine Hcl	26	54	1605	258.13			26	54	258.13	1605	*
1144202730	Smith	Candice	Indianola	IA	19	Family Practice	S	Paroxetine Hcl	Paroxetine Hcl	24	44	1297	176.46			24	44	176.46	1297	*
1144202870	Kalauawa	Elliot	Honolulu	HI	15	Internal Medicine	S	Paroxetine Hcl	Paroxetine Hcl	115	137	4110	969.91	14		54	76	555.05	2280	*
1144203001	Leboeuf	William	Tobyhanna	PA	42	Psychiatry	S	Paroxetine Hcl	Paroxetine Hcl	16	16.1	475	173.96		*					*
1144203035	Barraco	Dennis	Wickenburg	AZ	4	Emergency Medicine	S	Paroxetine Hcl	Paroxetine Hcl	22	52	1560	280.09		#					*
1144203118	Ardolf	Joseph	Stillwater	MN	27	Internal Medicine	S	Paroxetine Hcl	Paroxetine Hcl	32	92.5	2775	634.36			32	92.5	634.36	2775	*
1144203308	Green	Matthew	Louisa	VA	51	Family Practice	S	Paroxetine Hcl	Paroxetine Hcl	15	43	1291	234.95		#					*
1144203316	Peters Settje	Katie	Grand Island	NE	31	Nurse Practitioner	S	Paroxetine Hcl	Paroxetine Hcl	22	43	1290	361.9			22	43	361.9	1290	*
1144203696	Rogers	Christina	Jacksonville	NC	37	Physician Assistant	S	Paroxetine Hcl	Paroxetine Hcl	26	64	1920	604.81			26	64	604.81	1920	*
1144204033	Milin	Bruce	San Francisco	CA	6	Specialist	T	Paroxetine Hcl	Paroxetine Hcl	22	32	960	229.51		#					*
1144204330	Trulson	Tamella	Richardson	TX	48	Psychiatry	S	Paroxetine Hcl	Paroxetine Hcl	11	11	330	108.37			0	0	0	0	#
1144204629	Edmonds	David	Salem	OR	41	Family Practice	S	Paroxetine Hcl	Paroxetine Hcl	30	82	2453	409.78			30	82	409.78	2453	*
1144204645	Bryant	Denise	Sparta	NC	37	Family Practice	S	Paroxetine Hcl	Paroxetine Hcl	49	73	2190	425.28			34	52	335.72	1560	*
1144204694	Weinstein	Bruce	Worcester	MA	25	Internal Medicine	S	Paroxetine Hcl	Paroxetine Hcl	12	30	900	54.13			12	30	54.13	900	*
1144204785	Maldonado	Mario	Corozal	PR	72	Internal Medicine	S	Paroxetine Cr	Paroxetine Hcl	29	29	862	3613.76		#					*
1144204785	Maldonado	Mario	Corozal	PR	72	Internal Medicine	S	Paroxetine Er	Paroxetine Hcl	153	162	4835	20417.7	37		126	131	16383.7	3905		26
1144204843	Stierwalt	Dale	Fort Payne	AL	1	General Practice	S	Paroxetine Hcl	Paroxetine Hcl	59	75	2233	473.5		#					*
1144204884	Larocca	Rajani	Charlestown	MA	25	Internal Medicine	S	Paroxetine Hcl	Paroxetine Hcl	24	26	780	125.52			24	26	125.52	780	*
1144205261	Iler	Linda	Carroll	IA	19	General Practice	S	Paroxetine Hcl	Paroxetine Hcl	64	94	2436	372.02			64	94	372.02	2436	*
1144205303	Nouhan	Robert	Longmont	CO	8	Family Practice	S	Paroxetine Hcl	Paroxetine Hcl	16	46	1364	459.03			16	46	459.03	1364	*
1144205436	Gorjanc	Mary	Middleburg Heights	OH	39	Internal Medicine	S	Paroxetine Hcl	Paroxetine Hcl	32	70	2100	583.81			32	70	583.81	2100	*
1144205543	Mansour	Moneer	Largo	FL	12	Family Practice	S	Paroxetine Hcl	Paroxetine Hcl	29	73	2124	392.81		#					*
1144205568	Walker	James	Amarillo	TX	48	Internal Medicine	S	Paroxetine Hcl	Paroxetine Hcl	27	43	1290	271.46		#					*
1144205824	Bolster	David	Summerville	SC	45	Internal Medicine	S	Paroxetine Hcl	Paroxetine Hcl	18	44	1320	384.13			18	44	384.13	1320	*
1144206087	Tandra	Brahmaiah	Warren	OH	39	Psychiatry	S	Paroxetine Hcl	Paroxetine Hcl	44	44	1320	524.35		*					*
1144206251	Stargel	Charles	Barbourville	KY	21	Family Practice	S	Paroxetine Hcl	Paroxetine Hcl	27	39	1170	133.03			27	39	133.03	1170	*
1144206731	Johnson	Richard	Kerrville	TX	48	Internal Medicine	S	Paroxetine Hcl	Paroxetine Hcl	23	49	1470	278.14			23	49	278.14	1470	*
1144206962	Wilson	Jerry	Milan	TN	47	Family Practice	S	Paroxetine Hcl	Paroxetine Hcl	20	46	1380	339.73			20	46	339.73	1380	*
1144207069	Wolfson	Michael	Minnetonka	MN	27	Internal Medicine	S	Paroxetine Hcl	Paroxetine Hcl	16	32	960	108.48			16	32	108.48	960	*
1144207606	Castillo Delgado	Evelyn	Hatillo	PR	72	Family Practice	S	Paroxetine Hcl	Paroxetine Hcl	58	60	1768	393.31	14		34	34	206.4	1020	*
1144207655	Schuck	Elizabeth	Windsor	CT	9	Internal Medicine	S	Paroxetine Hcl	Paroxetine Hcl	15	37	1110	218.72			15	37	218.72	1110	*
1144207739	Thaker	Kartik	Lakewood	CA	6	Cardiology	S	Paroxetine Hcl	Paroxetine Hcl	12	24	720	96.23			12	24	96.23	720	*
1144207879	Poppens	Mitch	Madison	SD	46	Physician Assistant	S	Paroxetine Hcl	Paroxetine Hcl	16	22	660	99.91			16	22	99.91	660	*
1144207978	Ford	John	Whitefield	NH	33	Family Practice	S	Paroxetine Hcl	Paroxetine Hcl	27	78	2340	384.89		#					*
1144208349	Cycholl	Brandon	Flora	IL	17	Family Practice	S	Paroxetine Hcl	Paroxetine Hcl	15	39	1170	150.78			15	39	150.78	1170	*
1144208539	Reyes	Sylvia	New York	NY	36	Psychiatry	S	Paroxetine Hcl	Paroxetine Hcl	48	48	1440	411.18		*					*
1144208810	Gallon	Raymond	Pittsburgh	PA	42	Internal Medicine	S	Paroxetine Hcl	Paroxetine Hcl	17	41	1225	163.66		#					*
1144209081	Cobb	Amy	Corbin	KY	21	Nurse Practitioner	S	Paroxetine Hcl	Paroxetine Hcl	20	42	1260	305.54		*					*
1144209149	Mooi	Leonard	Manistique	MI	26	Family Practice	S	Paroxetine Hcl	Paroxetine Hcl	12	34	1020	166.75			12	34	166.75	1020	*
1144209321	Filiberto	Cosmo	Trumbull	CT	9	Internal Medicine	S	Paroxetine Hcl	Paroxetine Hcl	11	21	630	153.55			11	21	153.55	630	*
1144209354	Bessonett	Paula	Tyler	TX	48	Family Practice	S	Paroxetine Hcl	Paroxetine Hcl	20	26	780	108.36		#					*
1144210196	Delmont	Jacqueline	Freeport	NY	36	Internal Medicine	S	Paroxetine Hcl	Paroxetine Hcl	13	23	690	95.94		*					*
1144210469	Ruley	Michael	Indianapolis	IN	18	Family Practice	S	Paroxetine Er	Paroxetine Hcl	11	13	390	1584.25			11	13	1584.25	390	*
1144210543	Nalitt	Beth	Short Hills	NJ	34	Internal Medicine	S	Paroxetine Hcl	Paroxetine Hcl	22	64	1920	508.51			22	64	508.51	1920	*
1144210766	Ali	Syed	Mc Kees Rocks	PA	42	Internal Medicine	S	Paroxetine Hcl	Paroxetine Hcl	12	12	360	53.73			0	0	0	0	#
1144210808	Nardi	Thomas	Saint Cloud	MN	27	Internal Medicine	S	Paroxetine Hcl	Paroxetine Hcl	33	97	2894	462.4		#					*
1144211129	Neumann	Mark	Flint	MI	26	Family Practice	S	Paroxetine Hcl	Paroxetine Hcl	19	45.2	1356	123.4		#					*
1144211152	Quintyne	David	Titusville	FL	12	Family Practice	S	Paroxetine Hcl	Paroxetine Hcl	30	32	922	187.75		*					*
1144211160	Kudray	Kathleen	Flint	MI	26	Family Practice	S	Paroxetine Hcl	Paroxetine Hcl	35	79	2338	289.69		*					*
1144211400	Fruman	Dale	Uniontown	PA	42	Psychiatry	S	Paroxetine Hcl	Paroxetine Hcl	17	25	750	327.46		*					*
1144211459	Young	Scott	Waynesboro	VA	51	Family Practice	S	Paroxetine Hcl	Paroxetine Hcl	37	67	2010	672.43			37	67	672.43	2010	*
1144211475	Torres	Melissa	Allegan	MI	26	Physician Assistant	S	Paroxetine Hcl	Paroxetine Hcl	17	31	930	266.38		*					*
1144211558	Okuley	Gary	Defiance	OH	39	Family Practice	S	Paroxetine Hcl	Paroxetine Hcl	127	221.7	6469	1409.34	24		95	189.3	963.75	5544	#
1144211574	Rodriguez-Jorge	Alicia	Miami	FL	12	Internal Medicine	S	Paroxetine Hcl	Paroxetine Hcl	72	102	3040	908.71	21		72	102	908.71	3040		21
1144211830	Mire	Ryan	Nashville	TN	47	Internal Medicine	S	Paroxetine Hcl	Paroxetine Hcl	30	56.5	1686	433.77			30	56.5	433.77	1686	*
1144211863	Manana Ferro	Ana	Cabo Rojo	PR	72	Internal Medicine	S	Paroxetine Hcl	Paroxetine Hcl	85	99	2970	623.19	19	#					#
1144212044	Prihoda	Clarence	Navasota	TX	48	Family Practice	S	Paroxetine Hcl	Paroxetine Hcl	26	48.7	1460	361.43			26	48.7	361.43	1460	*
1144212135	Carr	Orlon	Jupiter	FL	12	Family Practice	S	Paroxetine Hcl	Paroxetine Hcl	27	63	1890	400.29	11		27	63	400.29	1890		11
1144212150	Baillargeon	Jacques	San Antonio	TX	48	Clinical Neuropsychologist	T	Paroxetine Er	Paroxetine Hcl	19	21	630	2386.37			19	21	2386.37	630	*
1144212150	Baillargeon	Jacques	San Antonio	TX	48	Clinical Neuropsychologist	T	Paroxetine Hcl	Paroxetine Hcl	26	36	1080	159.26			26	36	159.26	1080	*
1144212291	Scanameo	Andrew	Tallahassee	FL	12	Internal Medicine	T	Paroxetine Hcl	Paroxetine Hcl	20	22	541	208.61			20	22	208.61	541	*
1144212325	Eckel	Margaret	St Clair Shores	MI	26	Family Practice	S	Paroxetine Hcl	Paroxetine Hcl	23	47	1410	524.87		#					*
1144212440	Parsons	Darrell	Odessa	TX	48	Internal Medicine	S	Paroxetine Hcl	Paroxetine Hcl	15	41	1207	206.1			15	41	206.1	1207	*
1144212580	Wood	James	Murray	UT	49	Geriatric Medicine	S	Paroxetine Hcl	Paroxetine Hcl	17	45	1350	235.3		#					*
1144212754	Coltrane	Lisa	Macclesfield	NC	37	Nurse Practitioner	S	Paroxetine Hcl	Paroxetine Hcl	53	71	2130	473.06			42	58	421.56	1740	*
1144212796	Morgan	Michael	Baldwin	MI	26	Nurse Practitioner	S	Paroxetine Er	Paroxetine Hcl	14	18	540	1818.17			0	0	0	0	#
1144212796	Morgan	Michael	Baldwin	MI	26	Nurse Practitioner	S	Paroxetine Hcl	Paroxetine Hcl	25	41	1230	185.38		*					*
1144213042	Weber	Charles	Wall Township	NJ	34	Rheumatology	S	Paroxetine Hcl	Paroxetine Hcl	24	50	1500	257.58			24	50	257.58	1500	*
1144213091	Clay Matemavi	Sharon	Winchester	CA	6	Nurse Practitioner	S	Paroxetine Hcl	Paroxetine Hcl	49	49	1470	274.39	11		19	19	88.74	570	*
1144213174	Witts	Laurie	Swampscott	MA	25	Family Practice	S	Paroxetine Hcl	Paroxetine Hcl	14	32	960	196.22		*					*
1144213190	Krakower	Jeffery	Redwood City	CA	6	Internal Medicine	T	Paroxetine Hcl	Paroxetine Hcl	12	12	360	172.18			12	12	172.18	360	*
1144213240	Russell	Richard	Pine Grove	PA	42	Family Practice	S	Paroxetine Hcl	Paroxetine Hcl	63	123	3690	1435.44	11		32	84	851.66	2520	*
1144213562	Schwartz	Delores	Evans	GA	13	Physician Assistant	S	Paroxetine Hcl	Paroxetine Hcl	12	16	480	65.5			12	16	65.5	480	*
1144213745	Shroff	Sanatkumar	Perryopolis	PA	42	Internal Medicine	S	Paroxetine Hcl	Paroxetine Hcl	66	106	3180	645.77	14	#					#
1144213836	Brelje	Timothy	Harlan	IA	19	Family Practice	S	Paroxetine Hcl	Paroxetine Hcl	11	15	450	58.13			11	15	58.13	450	*
1144213869	Lanka	Surya	Kilgore	TX	48	Internal Medicine	S	Paroxetine Hcl	Paroxetine Hcl	26	26	780	110.23			26	26	110.23	780	*
1144214008	Parker	Seth	Shelby Township	MI	26	Internal Medicine	S	Paroxetine Hcl	Paroxetine Hcl	115	115.2	1957	987.87	15		75	75.2	633.44	1311	#
1144214248	Walz	Kristi	Sioux City	IA	19	Family Practice	S	Paroxetine Hcl	Paroxetine Hcl	33	53	1570	918.61		#					*
1144214271	Alessi	Carl	Lincoln	ME	23	Family Practice	S	Paroxetine Hcl	Paroxetine Hcl	53	81	2411	450.19			37	61	361.53	1830	*
1144214370	Craven	Pamela	Oklahoma City	OK	40	Cardiology	S	Paroxetine Hcl	Paroxetine Hcl	25	73	2190	303.45			25	73	303.45	2190	*
1144214438	Strange-Canady	Sheryl	Conyers	GA	13	Emergency Medicine	S	Paroxetine Hcl	Paroxetine Hcl	42	66	1980	331.8			20	30	174.66	900	*
1144214503	Kandora	Thomas	Glens Falls	NY	36	Internal Medicine	S	Paroxetine Hcl	Paroxetine Hcl	80	98	2911	583.46	12	#					#
1144214602	Schwartz	John	Hanover	PA	42	Family Practice	S	Paroxetine Hcl	Paroxetine Hcl	91	155	4650	1302.05	18	#					#
1144214610	Patnana	Radha	Saint Louis	MO	29	Family Practice	S	Paroxetine Hcl	Paroxetine Hcl	50	142	4260	829.01	13		50	142	829.01	4260		13
1144214842	Wilson	Elizabeth	Escanaba	MI	26	Family Practice	S	Paroxetine Hcl	Paroxetine Hcl	27	81	2430	474.75			27	81	474.75	2430	*
1144214875	Edmondson	Linda	Rocky Mount	NC	37	Nurse Practitioner	S	Paroxetine Hcl	Paroxetine Hcl	11	13	390	54.85			11	13	54.85	390	*
1144215187	Turner	William	Dyersburg	TN	47	Family Practice	S	Paroxetine Hcl	Paroxetine Hcl	76	122	3660	494.56	13		59	97	411.87	2910	*
1144215344	Kronick	Steven	Albany	NY	36	Psychiatry	S	Paroxetine Cr	Paroxetine Hcl	13	19	570	2303.48		*					*
1144215344	Kronick	Steven	Albany	NY	36	Psychiatry	S	Paroxetine Hcl	Paroxetine Hcl	56	66	1980	323.71			33	41	195.14	1230	*
1144215369	Barnard	Michael	Cypress	TX	48	Family Practice	S	Paroxetine Hcl	Paroxetine Hcl	18	46	1380	344.43			18	46	344.43	1380	*
1144215666	Glasscock	Telitha	Princeton	WV	54	Family Practice	S	Paroxetine Hcl	Paroxetine Hcl	18	48	1440	326.55		#					*
1144215682	Kovalchick	Charles	Littlestown	PA	42	Family Practice	S	Paroxetine Hcl	Paroxetine Hcl	30	50	1500	320.57			16	30	178.71	900	*
1144215708	Krall	Diane	Tremont	IL	17	Family Practice	S	Paroxetine Hcl	Paroxetine Hcl	35	61	1815	371.05		#					*
1144215872	Raines	Michael	Americus	GA	13	Emergency Medicine	S	Paroxetine Hcl	Paroxetine Hcl	224	308.2	6413	1951.58	34		205	283.2	1753.13	5686	#
1144216185	Santiago	Julio	Aledo	IL	17	Family Practice	S	Paroxetine Hcl	Paroxetine Hcl	77	77.1	2308	745.82	11		58	58.1	591.05	1738	*
1144216342	Schackman	Paul	Union	NJ	34	Cardiology	S	Paroxetine Hcl	Paroxetine Hcl	11	33	990	228.01			11	33	228.01	990	*
1144216714	Willis	William	Pensacola	FL	12	Family Practice	S	Paroxetine Hcl	Paroxetine Hcl	31	48	1440	287.9			31	48	287.9	1440	*
1144216763	Harris	Malcolm	Millvale	PA	42	Family Practice	S	Paroxetine Hcl	Paroxetine Hcl	35	93	2790	478.36		#					*
1144216961	Sheikh	Mohammed	Independence	LA	22	Geriatric Medicine	S	Paroxetine Hcl	Paroxetine Hcl	52	59	1770	274.76			40	47	234.06	1410	*
1144217118	Fields	Carolyn	Greenville	SC	45	Family Practice	S	Paroxetine Hcl	Paroxetine Hcl	19	35.1	1033	263.67			19	35.1	263.67	1033	*
1144217456	Loukanova	Adriana	Fort Myers	FL	12	Internal Medicine	S	Paroxetine Hcl	Paroxetine Hcl	31	93	2790	706.73	12		31	93	706.73	2790		12
1144217530	Sullivan	Charles	Overland Park	KS	20	Family Practice	S	Paroxetine Hcl	Paroxetine Hcl	14	32	960	256.03		#					*
1144217787	Vaillant	Karen	Las Cruces	NM	35	Family Practice	S	Paroxetine Hcl	Paroxetine Hcl	33	87	2594	424.09			33	87	424.09	2594	*
1144217803	Smith	Charles	Monterey	TN	47	Family Practice	S	Paroxetine Hcl	Paroxetine Hcl	172	194	5820	1660.61	24		128	146	1108.84	4380	#
1144217829	Burns	Suzanne	East Providence	RI	44	Internal Medicine	S	Paroxetine Hcl	Paroxetine Hcl	66	159	4770	704.94	15		49	134	620.39	4020	#
1144217837	Studdard	Harry	Mobile	AL	1	Internal Medicine	S	Paroxetine Hcl	Paroxetine Hcl	42	64	1920	409.82		#					*
1144218066	Khan	Nabeel	Huntsville	TX	48	Internal Medicine	S	Paroxetine Hcl	Paroxetine Hcl	36	70	2100	271.52			36	70	271.52	2100	*
1144218454	Lawrence	Sharon	Saint Helens	OR	41	Internal Medicine	S	Paroxetine Hcl	Paroxetine Hcl	83	111	3330	739.38	12		39	65	423.21	1950	*
1144218496	Pierce	Devi	Leavenworth	IN	18	Internal Medicine	S	Paroxetine Hcl	Paroxetine Hcl	65	71	2130	451.65			25	31	172.01	930	*
1144218868	Stelly	Deidre	Breaux Bridge	LA	22	Family Practice	S	Paroxetine Hcl	Paroxetine Hcl	90	112	3360	680.43			64	78	526.51	2340	*
1144218876	Early	Ira	Spartanburg	SC	45	Family Practice	S	Paroxetine Hcl	Paroxetine Hcl	47	63	1884	461.83		#					*
1144219270	Hershman	Kenneth	Miami	FL	12	Internal Medicine	S	Paroxetine Hcl	Paroxetine Hcl	83	139	4023	1219.25	17	#					#
1144219312	Veselka	Deanne	Fountain	CO	8	Family Practice	S	Paroxetine Hcl	Paroxetine Hcl	20	21.5	645	389.67		*					*
1144219528	Derrow	Martin	Maitland	FL	12	Internal Medicine	S	Paroxetine Hcl	Paroxetine Hcl	28	84	2520	452.89			28	84	452.89	2520	*
1144220344	Pumarol	Alba	Bronx	NY	36	Family Practice	S	Paroxetine Hcl	Paroxetine Hcl	16	18	540	69.13			16	18	69.13	540	*
1144220369	Williams	John	Willits	CA	6	Internal Medicine	S	Paroxetine Hcl	Paroxetine Hcl	24	52	1560	596.16		#					*
1144220641	Wittberg	Kathleen	Dayton	OH	39	Family Practice	S	Paroxetine Hcl	Paroxetine Hcl	16	22	660	403.11			16	22	403.11	660	*
1144220716	Vyza	Anitha	Frisco	TX	48	Internal Medicine	S	Paroxetine Hcl	Paroxetine Hcl	17	33	990	289.6			17	33	289.6	990	*
1144220765	Gragnola	Thomas	Portland	OR	41	Internal Medicine	S	Paroxetine Hcl	Paroxetine Hcl	14	22	660	200.57			14	22	200.57	660	*
1144220971	Reynolds	Victoria	Varnville	SC	45	Nurse Practitioner	S	Paroxetine Hcl	Paroxetine Hcl	21	23	690	117.9			21	23	117.9	690	*
1144220989	John	Annamma	White Plains	NY	36	Internal Medicine	S	Paroxetine Hcl	Paroxetine Hcl	21	21	626	207.42		#					*
1144220997	TRUE	Wayne	La Mesa	CA	6	Family Practice	S	Paroxetine Hcl	Paroxetine Hcl	12	36	1080	233.46			12	36	233.46	1080	*
1144221003	San Roman	Eliza	El Paso	TX	48	Psychiatry	S	Paroxetine Hcl	Paroxetine Hcl	96	96	2507	1603.64			13	13	176.61	363	*
1144221110	Lotsvin	Liliya	Bronx	NY	36	Internal Medicine	S	Paroxetine Hcl	Paroxetine Hcl	49	73	2190	575.49			49	73	575.49	2190	*
1144221391	Kirby	Homer	Mc Minnville	TN	47	Family Practice	S	Paroxetine Hcl	Paroxetine Hcl	40	74	2195	796.04			17	43	479.05	1265	*
1144221615	Gonzales	Jose	Sulphur	LA	22	Family Practice	S	Paroxetine Hcl	Paroxetine Hcl	21	29	806	215.28		#					*
1144221656	Bittle	Juanita	Marion	KS	20	Physician Assistant	S	Paroxetine Hcl	Paroxetine Hcl	13	27	810	171.07			13	27	171.07	810	*
1144221714	Figueroa	Allan	Parkersburg	WV	54	Family Practice	S	Paroxetine Hcl	Paroxetine Hcl	63	65	1950	342.44			49	51	225.72	1530	*
1144221730	Paulino	Joel	Bullhead City	AZ	4	Internal Medicine	S	Paroxetine Hcl	Paroxetine Hcl	42	112	3360	785.04	16	#					#
1144221912	Truehart	Leanne	Mandeville	LA	22	Psychiatry & Neurology	T	Paroxetine Hcl	Paroxetine Hcl	15	23	690	115.61		#					*
1144221961	Malaker	Clayton	Belvidere	IL	17	Family Practice	S	Paroxetine Hcl	Paroxetine Hcl	63	105	3127	691.75	11	#					*
1144222068	Canby	Joni	Boardman	OH	39	Obstetrics & Gynecology	S	Paroxetine Hcl	Paroxetine Hcl	23	26	780	82.94			12	15	47.01	450	*
1144222159	Interiano	Benjamin	Houston	TX	48	Internal Medicine	S	Paroxetine Hcl	Paroxetine Hcl	86	144	4320	1065.12	27		74	126	806.75	3780	#
1144222340	Sheikh	Zia	Olean	NY	36	Nephrology	S	Paroxetine Hcl	Paroxetine Hcl	64	84	2520	525.84	13		32	52	292.59	1560	*
1144222399	Van Bussum	Robert	Lexington	KY	21	Family Practice	S	Paroxetine Hcl	Paroxetine Hcl	34	56	1680	416.6			34	56	416.6	1680	*
1144222506	Bauer	Daniel	Saint Louis	MO	29	Internal Medicine	S	Paroxetine Hcl	Paroxetine Hcl	18	50	1500	270.6			18	50	270.6	1500	*
1144222555	Amoroso	Anthony	Easton	PA	42	Internal Medicine	S	Paroxetine Hcl	Paroxetine Hcl	26	64	1920	458.74			26	64	458.74	1920	*
1144222720	Say	George	Baton Rouge	LA	22	Internal Medicine	S	Paroxetine Hcl	Paroxetine Hcl	57	87	2610	581.94			57	87	581.94	2610	*
1144223207	Frederick	Louise	Lafayette	LA	22	Certified Clinical Nurse Specialist	S	Paroxetine Hcl	Paroxetine Hcl	19	19	555	196.42			19	19	196.42	555	*
1144223470	Vithespongse	Pridipongse	Hedrick	IA	19	General Practice	S	Paroxetine Hcl	Paroxetine Hcl	32	32.2	950	230.58		#					*
1144223868	Crago	Lori	Cadillac	MI	26	Family Practice	S	Paroxetine Er	Paroxetine Hcl	12	20	600	2132.81			12	20	2132.81	600	*
1144224080	Pennington	Robert	Durham	NC	37	Internal Medicine	S	Paroxetine Hcl	Paroxetine Hcl	29	57.1	1696	521.57		#					*
1144224528	Sarche	Robert	Conifer	CO	8	Family Practice	S	Paroxetine Hcl	Paroxetine Hcl	30	90	2700	421.08			30	90	421.08	2700	*
1144224551	Stone	Eileen	Syracuse	NY	36	Internal Medicine	S	Paroxetine Hcl	Paroxetine Hcl	42	120	3600	320.52	14		42	120	320.52	3600		14
1144224619	Neu	Steven	Green Bay	WI	55	Nephrology	S	Paroxetine Hcl	Paroxetine Hcl	19	25.1	746	178.34		*					*
1144224700	Wildern	Steven	Hastings	MI	26	Internal Medicine	S	Paroxetine Hcl	Paroxetine Hcl	38	76	2280	596.56			38	76	596.56	2280	*
1144224742	Hsueh	Frank	San Ramon	CA	6	Internal Medicine	S	Paroxetine Hcl	Paroxetine Hcl	25	25	750	493.72			25	25	493.72	750	*
1144224890	Klein	Steven	Winston-Salem	NC	37	Internal Medicine	S	Paroxetine Hcl	Paroxetine Hcl	35	95	2850	607.47			35	95	607.47	2850	*
1144225038	Ribot Ruiz	Salvador	Carolina	PR	72	General Practice	S	Paroxetine Hcl	Paroxetine Hcl	23	23	690	134.79			12	12	82.43	360	*
1144225053	Tawil	Camille	Baltimore	MD	24	Internal Medicine	S	Paroxetine Hcl	Paroxetine Hcl	21	41	1230	362.13			21	41	362.13	1230	*
1144225111	Rankin	Rebecca	Richmond	KY	21	Physician Assistant	S	Paroxetine Hcl	Paroxetine Hcl	19	45	1350	404.55		*					*
1144225632	Kiehn	Robert	Meridian	MS	28	Emergency Medicine	S	Paroxetine Hcl	Paroxetine Hcl	12	14	393	122.11			12	14	122.11	393	*
1144225657	Baldock	Kimberly	Ashland	KY	21	Internal Medicine	S	Paroxetine Hcl	Paroxetine Hcl	24	42	1260	360.73		#					*
1144225780	Hershkowitz	Laura	Tacoma	WA	53	Neurology	S	Paroxetine Hcl	Paroxetine Hcl	12	14	420	130.4			0	0	0	0	#
1144225921	Countiss	John	Grants Pass	OR	41	Internal Medicine	S	Paroxetine Hcl	Paroxetine Hcl	21	57	1710	222.09		#					*
1144226010	Valentin-Stone	Paul	Jacksonville	AR	5	Internal Medicine	S	Paroxetine Hcl	Paroxetine Hcl	34	76	2280	316.41			17	37	105.49	1110	*
1144226135	Dicristina	Michael	Riverdale	GA	13	Internal Medicine	S	Paroxetine Hcl	Paroxetine Hcl	11	11	311	112.17		*					*
1144226176	Baluyot	Mildred	Springfield	MO	29	Psychiatry & Neurology	T	Paroxetine Hcl	Paroxetine Hcl	12	12.2	365	112.41			0	0	0	0	#
1144226267	Boxhill	Carlton	Lewes	DE	10	Endocrinology	S	Paroxetine Hcl	Paroxetine Hcl	11	33	990	263.15			11	33	263.15	990	*
1144226325	Silverman	William	Rockville	MD	24	Internal Medicine	S	Paroxetine Hcl	Paroxetine Hcl	12	12	360	100.44			12	12	100.44	360	*
1144226523	Markovitz	Bruce	Lafayette Hill	PA	42	Ophthalmology	S	Paroxetine Hcl	Paroxetine Hcl	12	12	342	101.15			0	0	0	0	#
1144226671	Massoud	Samuel	Johnstown	PA	42	Internal Medicine	S	Paroxetine Hcl	Paroxetine Hcl	73	161	4814	1209.18	18	#					#
1144226879	Williams	Russell	Stafford	VA	51	Family Practice	S	Paroxetine Hcl	Paroxetine Hcl	23	37	1090	274.89			23	37	274.89	1090	*
1144227026	Ismail	Asad	Louisville	KY	21	Psychiatry	S	Paroxetine Hcl	Paroxetine Hcl	50	50	1456	720.42	17		32	32	497.92	946	#
1144227125	Robbins	Jeffrey	Hartford	CT	9	Internal Medicine	S	Paroxetine Hcl	Paroxetine Hcl	48	48	1352	649.2			48	48	649.2	1352	*
1144227372	Abundis	Rebecca	Monterey	CA	6	Internal Medicine	S	Paroxetine Hcl	Paroxetine Hcl	43	97	2910	739.89		#					*
1144227380	Taplin	Geraldine	Monterey	CA	6	Infectious Disease	S	Paroxetine Hcl	Paroxetine Hcl	18	18	540	85.86			0	0	0	0	#
1144227653	Richmond	Mark	Petoskey	MI	26	Internal Medicine	S	Paroxetine Hcl	Paroxetine Hcl	52	123	3666	656.52	14	#					#
1144227679	Steinberg	Leon	Santa Ana	CA	6	Internal Medicine	S	Paroxetine Hcl	Paroxetine Hcl	16	32	944	135.45			16	32	135.45	944	*
1144227869	Mercado	Luis	San German	PR	72	Internal Medicine	S	Paroxetine Hcl	Paroxetine Hcl	25	27	750	173.38	11		25	27	173.38	750		11
1144228073	Reddy	Challa	Dexter	ME	23	Family Practice	S	Paroxetine Hcl	Paroxetine Hcl	13	19	570	158.72		*					*
1144228131	Timson	Katrina	Newark	OH	39	Family Practice	S	Paroxetine Hcl	Paroxetine Hcl	102	150.4	4491	1106.38	22		54	88	564.2	2619		11
1144228164	Woods	Rebekah	Louisville	KY	21	Neurology	S	Paroxetine Hcl	Paroxetine Hcl	32	48.1	1413	334.97		*					*
1144228339	Acuff	Jessica	Washburn	TN	47	Nurse Practitioner	S	Paroxetine Hcl	Paroxetine Hcl	68	86	2564	912.04	11		49	59	585.75	1770	*
1144228347	Sinha	Rajiv	Raymondville	TX	48	Family Practice	S	Paroxetine Hcl	Paroxetine Hcl	24	32	960	321.9			12	12	76.29	360	*
1144228362	Baldinger	David	Fort Myers	FL	12	Rheumatology	S	Paroxetine Hcl	Paroxetine Hcl	11	21	630	165.54			11	21	165.54	630	*
1144228453	Nikoula	Jawdat	Irwin	PA	42	Family Practice	S	Paroxetine Hcl	Paroxetine Hcl	38	54	1605	717.77		#					*
1144228784	Hopkins	Ronald	Oklahoma City	OK	40	Family Practice	S	Paroxetine Hcl	Paroxetine Hcl	54	98	2920	707.71	11	#					*
1144229113	Mcphee	Walter	Willimantic	CT	9	Internal Medicine	S	Paroxetine Hcl	Paroxetine Hcl	50	126	3780	912.72	14	#					#
1144229469	Koch	Scott	Tulsa	OK	40	Family Practice	S	Paroxetine Hcl	Paroxetine Hcl	18	40	1125	343.28			18	40	343.28	1125	*
1144229592	Marxer	Frank	Atlanta	GA	13	Internal Medicine	S	Paroxetine Hcl	Paroxetine Hcl	40	76	2275	560.36			40	76	560.36	2275	*
1144229659	George	William	Nederland	TX	48	Internal Medicine	S	Paroxetine Hcl	Paroxetine Hcl	128	148	3907	1132.13	19	#					#
1144229766	Thomas	John	El Paso	TX	48	Family Practice	S	Paroxetine Hcl	Paroxetine Hcl	20	58	1740	438.23			20	58	438.23	1740	*
1144230053	Grewal	Sajot	Corte Madera	CA	6	Internal Medicine	S	Paroxetine Hcl	Paroxetine Hcl	30	48	1431	691.62			30	48	691.62	1431	*
1144230152	Baguio Ngo	Emelie	Lancaster	CA	6	Family Practice	S	Paroxetine Hcl	Paroxetine Hcl	29	91.7	2750	541.29	11	#					*
1144230269	Nido Nylund	Roque	Guayama	PR	72	Internal Medicine	S	Paroxetine Hcl	Paroxetine Hcl	15	43	1290	223.74			15	43	223.74	1290	*
1144230335	Leung	Dominic	Aurora	IL	17	Internal Medicine	S	Paroxetine Hcl	Paroxetine Hcl	26	40.2	1207	212.73			26	40.2	212.73	1207	*
1144230400	Castillo	Ramon	Miami	FL	12	Internal Medicine	S	Paroxetine Hcl	Paroxetine Hcl	28	54	1620	684.96		#					*
1144230533	Chavier Roper	Rolance	San Juan	PR	72	Internal Medicine	S	Paroxetine Hcl	Paroxetine Hcl	38	42	1260	266.15	14		38	42	266.15	1260		14
1144230913	Lima	Angela	Burlington	NC	37	Psychiatry	S	Paroxetine Hcl	Paroxetine Hcl	17	41.8	1250	333.63		#					*
1144231267	Misak	James	Cleveland	OH	39	Family Practice	S	Paroxetine Hcl	Paroxetine Hcl	22	34	1020	312.54		#					*
1144231457	Kim	Joohahn	Manchester	NH	33	Internal Medicine	S	Paroxetine Hcl	Paroxetine Hcl	22	57.8	1735	284.75		#					*
1144231986	Cohen	Phillip	Laguna Hills	CA	6	Counselor	T	Paroxetine Hcl	Paroxetine Hcl	25	25	750	221.98			12	12	128.16	360	*
1144232117	Mcmahon	Scott	Saratoga Springs	NY	36	Psychiatry	S	Paroxetine Hcl	Paroxetine Hcl	77	77	2308	638.15		*					*
1144232257	Chernov	Valeriy	Brooklyn	NY	36	Psychiatry	S	Paroxetine Er	Paroxetine Hcl	36	36	1080	4550.06			36	36	4550.06	1080	*
1144232257	Chernov	Valeriy	Brooklyn	NY	36	Psychiatry	S	Paroxetine Hcl	Paroxetine Hcl	144	144	4265	871.81	19		124	124	743.68	3720	#
1144232265	Johnston	Michael	Dallas	TX	48	Internal Medicine	S	Paroxetine Hcl	Paroxetine Hcl	28	56	1680	475.36			28	56	475.36	1680	*
1144232281	Townsend	David	Athens	GA	13	Internal Medicine	S	Paroxetine Hcl	Paroxetine Hcl	39	93	2790	633.37			39	93	633.37	2790	*
1144232349	Mahdyoon	Mani	Lodi	CA	6	Internal Medicine	S	Paroxetine Hcl	Paroxetine Hcl	31	55	1650	261.55			31	55	261.55	1650	*
1144232372	Ross	Jennifer	San Francisco	CA	6	Internal Medicine	S	Paroxetine Hcl	Paroxetine Hcl	12	30	900	166.02		*					*
1144232406	Smuckler	Aaron	Pittsburgh	PA	42	Internal Medicine	S	Paroxetine Hcl	Paroxetine Hcl	15	25	750	307.78			15	25	307.78	750	*
1144232505	Schmitt	Robert	Grand Rapids	MI	26	Physician Assistant	S	Paroxetine Hcl	Paroxetine Hcl	22	24	710	136.43		#					*
1144233206	Borie	Kenneth	Randolph	VT	50	Family Practice	S	Paroxetine Hcl	Paroxetine Hcl	39	111	3301	726.51		#					*
1144233420	Nifenecker	Susan	Seaford	NY	36	Nurse Practitioner	S	Paroxetine Hcl	Paroxetine Hcl	226	232	6934	2979.3	27		32	32	432.43	960	*
1144233610	Decleve	Gael	Capitola	CA	6	Family Practice	S	Paroxetine Hcl	Paroxetine Hcl	18	28	840	234.58			18	28	234.58	840	*
1144234634	Molinaro	Michael	Glen Ridge	NJ	34	Internal Medicine	S	Paroxetine Hcl	Paroxetine Hcl	64	115	3405	614.97			64	115	614.97	3405	*
1144234709	Morey	John	Huntington Beach	CA	6	Internal Medicine	S	Paroxetine Hcl	Paroxetine Hcl	13	25	750	263.56			13	25	263.56	750	*
1144236167	Glass	Cynthia	Kansas City	MO	29	Internal Medicine	S	Paroxetine Hcl	Paroxetine Hcl	32	50	1500	206.01		#					*
1144236225	Brown	Matthew	Orem	UT	49	Family Practice	S	Paroxetine Hcl	Paroxetine Hcl	16	34.1	999	180.95		#					*
1144236233	Shah	Dipeshkumar	Northbrook	IL	17	Internal Medicine	S	Paroxetine Hcl	Paroxetine Hcl	29	37	1086	664.89			29	37	664.89	1086	*
1144236290	Meyer	Paul	Saginaw	MI	26	Family Practice	S	Paroxetine Hcl	Paroxetine Hcl	17	27	810	212.84			0	0	0	0	#
1144237215	Johnson	Carl	Beverly	MA	25	Internal Medicine	S	Paroxetine Hcl	Paroxetine Hcl	18	18	540	296.7			18	18	296.7	540	*
1144237371	Hill	Edward	Alexander City	AL	1	Internal Medicine	S	Paroxetine Hcl	Paroxetine Hcl	109	201	6030	933.32	28	#					#
1144237413	Cann	Stephen	Northbrook	IL	17	Psychiatry	S	Paroxetine Hcl	Paroxetine Hcl	33	79	2370	466.4		#					*
1144237470	Hakim	Mohamad	Dearborn	MI	26	General Surgery	S	Paroxetine Hcl	Paroxetine Hcl	11	11	330	23.74			0	0	0	0	#
1144237801	Barsanti	John	Saint Paul	MN	27	Family Practice	S	Paroxetine Hcl	Paroxetine Hcl	32	62	1860	373.04			32	62	373.04	1860	*
1144237942	Thomas	George	Beaumont	TX	48	Internal Medicine	S	Paroxetine Hcl	Paroxetine Hcl	23	37	1110	251.8			23	37	251.8	1110	*
1144238197	Perez Santiago	Angel	Caguas	PR	72	General Practice	S	Paroxetine Hcl	Paroxetine Hcl	20	20	600	111		#					*
1144238551	Gallant	James	Corvallis	OR	41	Internal Medicine	S	Paroxetine Hcl	Paroxetine Hcl	16	18.2	544	226.6		#					*
1144239054	Jensen	Kristopher	Berlin	VT	50	Family Practice	S	Paroxetine Hcl	Paroxetine Hcl	34	87	2610	446.39	12	#					*
1144239096	Miller	John	New Lexington	OH	39	Nurse Practitioner	S	Paroxetine Hcl	Paroxetine Hcl	74	98	2940	877.89	13		28	50	580.52	1500	*
1144239229	Berends	Jennifer	Shattuck	OK	40	Family Practice	S	Paroxetine Hcl	Paroxetine Hcl	32	50	1500	192.5		#					*
1144239278	Capelli	A	Kenosha	WI	55	Internal Medicine	S	Paroxetine Hcl	Paroxetine Hcl	33	61	1821	533.36			33	61	533.36	1821	*
1144239369	Ajmere	Kishor	Joliet	IL	17	Internal Medicine	S	Paroxetine Hcl	Paroxetine Hcl	57	131	3930	773.08	15		38	92	539.98	2760	#
1144239385	Walter	Elizabeth	Billings	MT	30	Psychiatry	S	Paroxetine Hcl	Paroxetine Hcl	29	43.2	1256	185.48		*					*
1144239450	Voreis	Jeffrey	Wetumpka	AL	1	Internal Medicine	S	Paroxetine Hcl	Paroxetine Hcl	55	59	1754	446.44			17	21	99.24	630	*
1144239765	Potts	Janell	Zanesville	OH	39	Nurse Practitioner	S	Paroxetine Hcl	Paroxetine Hcl	20	28	840	293.38		#					*
1144240078	Hurt	Tiffany	Eden Prairie	MN	27	Physician Assistant	S	Paroxetine Cr	Paroxetine Hcl	12	12	360	1701.63			0	0	0	0	#
1144240078	Hurt	Tiffany	Eden Prairie	MN	27	Physician Assistant	S	Paroxetine Hcl	Paroxetine Hcl	11	22	660	108.94		*					*
1144240268	Tenold	Kimberly	Durham	NC	37	Physician Assistant	S	Paroxetine Hcl	Paroxetine Hcl	21	25	750	281.34			21	25	281.34	750	*
1144240292	Allen	David	Longmeadow	MA	25	Nurse Practitioner	S	Paroxetine Hcl	Paroxetine Hcl	17	49	1470	289.13		*					*
1144240375	Lynch	Patrick	East Wenatchee	WA	53	Internal Medicine	S	Paroxetine Hcl	Paroxetine Hcl	43	95	2835	590.02	11		43	95	590.02	2835		11
1144241126	Rahim	Fareha	Athens	GA	13	Gastroenterology	S	Paroxetine Hcl	Paroxetine Hcl	41	77.2	2312	582.89		#					*
1144241233	Yin	Arthur	Richmond	KY	21	Internal Medicine	S	Paroxetine Hcl	Paroxetine Hcl	53	65	1902	534.87			22	34	226.7	1020	*
1144241886	Phillips	Susan	Boston	MA	25	Internal Medicine	S	Paroxetine Hcl	Paroxetine Hcl	15	21	630	102.34			15	21	102.34	630	*
1144242090	Anukwu	Linus	Urbana	IL	17	Family Practice	S	Paroxetine Hcl	Paroxetine Hcl	17	25	750	114.61			0	0	0	0	#
1144242579	Connelly	Darcy	Kremmling	CO	8	Physician Assistant	S	Paroxetine Hcl	Paroxetine Hcl	11	21	630	116.4			11	21	116.4	630	*
1144242645	Gordon	Richard	Northridge	CA	6	Gastroenterology	S	Paroxetine Hcl	Paroxetine Hcl	11	11	330	57.03			11	11	57.03	330	*
1144242694	Bryant	Laurel	Ocala	FL	12	Nurse Practitioner	S	Paroxetine Hcl	Paroxetine Hcl	11	29	870	140.75		*					*
1144242892	Kannout	Fareed	Fort Smith	AR	5	Internal Medicine	S	Paroxetine Hcl	Paroxetine Hcl	25	51	1530	270.5			25	51	270.5	1530	*
1144242918	Mings	William	Anna	IL	17	Psychiatry	S	Paroxetine Hcl	Paroxetine Hcl	43	67	1989	362.83			12	12	67.86	360	*
1144243007	Thibodeaux	John	Erath	LA	22	Family Practice	S	Paroxetine Hcl	Paroxetine Hcl	86	127	3666	871.27	21		66	93	695.17	2694	#
1144243031	Jost	Barbara	Chesterfield	MO	29	Allergy/ Immunology	S	Paroxetine Hcl	Paroxetine Hcl	15	37	1110	242.6			15	37	242.6	1110	*
1144243205	Wade	Michael	Gilbert	AZ	4	Family Practice	S	Paroxetine Hcl	Paroxetine Hcl	23	57	1710	368.38			23	57	368.38	1710	*
1144243510	Chokshi	Parag	Sun City	AZ	4	Gastroenterology	S	Paroxetine Hcl	Paroxetine Hcl	117	267	8010	1778.15	42	#					#
1144243692	Penniston	Timothy	Patagonia	AZ	4	Nurse Practitioner	S	Paroxetine Hcl	Paroxetine Hcl	22	24	720	221.7		#					*
1144243783	Verma	Ranjana	Bel Air	MD	24	Psychiatry	S	Paroxetine Hcl	Paroxetine Hcl	12	12	360	94.8			12	12	94.8	360	*
1144243924	Bokhari	Syed	Baltimore	MD	24	Psychiatry	S	Paroxetine Hcl	Paroxetine Hcl	20	58	1740	570.35		#					*
1144244070	Free	Almena	Anniston	AL	1	Internal Medicine	S	Paroxetine Hcl	Paroxetine Hcl	12	16	480	149.44		#					*
1144244088	Barber	Pamela	Sheffield	AL	1	Internal Medicine	S	Paroxetine Hcl	Paroxetine Hcl	26	32	960	215.38		*					*
1144244096	Yeung	Yvonne	Oakland	CA	6	Internal Medicine	S	Paroxetine Hcl	Paroxetine Hcl	22	42	1260	225.49			22	42	225.49	1260	*
1144244138	Hollis	Jeffrey	Geneva	NE	31	Family Practice	S	Paroxetine Hcl	Paroxetine Hcl	22	38	1099	242.18			22	38	242.18	1099	*
1144244245	Morrison	Allan	Culver City	CA	6	Internal Medicine	S	Paroxetine Hcl	Paroxetine Hcl	19	33	990	164.65			19	33	164.65	990	*
1144244385	Barcelo-Miller	Andres	Caguas	PR	72	Internal Medicine	S	Paroxetine Hcl	Paroxetine Hcl	26	26	780	150.58		#					*
1144244401	Rachbeisel	Jill	Baltimore	MD	24	Psychiatry	S	Paroxetine Hcl	Paroxetine Hcl	15	15	450	131.11			0	0	0	0	#
1144244500	Levandowski	Sharon	West Branch	MI	26	Hematology-Oncology	S	Paroxetine Hcl	Paroxetine Hcl	25	25	750	116.8			25	25	116.8	750	*
1144244625	Fatemi	Zia	Lake Mary	FL	12	Internal Medicine	S	Paroxetine Hcl	Paroxetine Hcl	23	61	1830	374.94	11	#					*
1144244963	Encarnacion	Janet	Brockton	MA	25	Family Practice	S	Paroxetine Hcl	Paroxetine Hcl	18	30	900	159.83		#					*
1144245077	Fritz	Kimberlee	Olivehurst	CA	6	Nurse Practitioner	S	Paroxetine Hcl	Paroxetine Hcl	24	26	780	148.7		*					*
1144245168	Birse	Stewart	Auburn	WA	53	Internal Medicine	S	Paroxetine Hcl	Paroxetine Hcl	12	12	360	201.53			12	12	201.53	360	*
1144245218	Sherman-Gach	Teresa	Flint	MI	26	Family Practice	S	Paroxetine Hcl	Paroxetine Hcl	13	39	1170	204.92		*					*
1144245366	Nguyen	Tuan	Murrieta	CA	6	Family Practice	S	Paroxetine Hcl	Paroxetine Hcl	41	65	1950	573.05		#					*
1144245481	Fernbach	Harvey	Berwyn Heights	MD	24	Psychiatry	S	Paroxetine Hcl	Paroxetine Hcl	15	29	870	171.9			15	29	171.9	870	*
1144245523	Patterson	Angela	Puxico	MO	29	Internal Medicine	S	Paroxetine Hcl	Paroxetine Hcl	63	91	2707	673.81	13		38	66	547.62	1957	*
1144245523	Patterson	Angela	Puxico	MO	29	Internal Medicine	S	Paxil Cr	Paroxetine Hcl	12	12	360	2257.56			12	12	2257.56	360	*
1144245556	Huang	Peter	Hollister	CA	6	Psychiatry	S	Paroxetine Hcl	Paroxetine Hcl	19	19	554	159.54		*					*
1144245861	Taylor	Craig	Cabot	PA	42	Psychiatry & Neurology	T	Paroxetine Hcl	Paroxetine Hcl	23	23	608	239.41			0	0	0	0	#
1144245945	Lindamood	Ronald	Greenville	SC	45	Internal Medicine	S	Paroxetine Hcl	Paroxetine Hcl	15	23	690	119.73			15	23	119.73	690	*
1144246042	Shaker	Safwat	Hackensack	NJ	34	Internal Medicine	S	Paroxetine Hcl	Paroxetine Hcl	37	55	1635	432.32		#					*
1144246380	Buchowski	Katherine	Saint Louis	MO	29	Psychiatry	S	Paroxetine Hcl	Paroxetine Hcl	13	27	800	242.2		*					*
1144246414	Maravel	Paul	Brooklyn	NY	36	Internal Medicine	S	Paroxetine Hcl	Paroxetine Hcl	40	62	1860	335.07			40	62	335.07	1860	*
1144246620	Pritt	Terry	Baltimore	MD	24	Psychiatry	S	Paroxetine Hcl	Paroxetine Hcl	19	27	810	266.77		*					*
1144246703	Laforrest	Barbara	Toledo	OH	39	Psychiatry	S	Paroxetine Hcl	Paroxetine Hcl	29	29.4	836	127.18		*					*
1144246844	Strand	Deborah	Wyoming	MN	27	Family Practice	S	Paroxetine Hcl	Paroxetine Hcl	42	98	2940	578.55	12	#					#
1144247008	Emery	Patrick	Wahpeton	ND	38	Family Practice	S	Paroxetine Hcl	Paroxetine Hcl	27	31	922	143.96		#					*
1144247065	Zampogna	Antonino	Naples	FL	12	Internal Medicine	S	Paroxetine Hcl	Paroxetine Hcl	20	36	1080	141.22			20	36	141.22	1080	*
1144247628	Steinberg	Alan	Marina Del Rey	CA	6	Internal Medicine	S	Paroxetine Hcl	Paroxetine Hcl	51	89	2670	622.74	14		51	89	622.74	2670		14
1144248360	Lawrence	Rebecca	Glens Falls	NY	36	Psychiatry	S	Paroxetine Hcl	Paroxetine Hcl	46	50	1500	241.19			15	15	76.67	450	*
1144248402	Ure	Herbert	Lafayette	CA	6	Family Practice	S	Paroxetine Hcl	Paroxetine Hcl	33	71	2130	622.38			33	71	622.38	2130	*
1144248758	Arai	Norman	Redding	CA	6	Family Practice	S	Paroxetine Hcl	Paroxetine Hcl	52	86	2580	540.83			52	86	540.83	2580	*
1144248782	Bowers	William	Athens	TN	47	Family Practice	S	Paroxetine Hcl	Paroxetine Hcl	15	15	450	51.03		*					*
1144249012	Virtusio	Lourdes	Pensacola	FL	12	Family Practice	S	Paroxetine Hcl	Paroxetine Hcl	48	120	3600	767.39	11		37	87	609.44	2610	*
1144249053	Helzer	Marc	Rockford	MI	26	Family Practice	S	Paroxetine Hcl	Paroxetine Hcl	16	40	1200	160.31			16	40	160.31	1200	*
1144249202	Whinery	Frederic	San Francisco	CA	6	Internal Medicine	S	Paroxetine Hcl	Paroxetine Hcl	16	45	1350	203.42		#					*
1144249327	Bautista	Martin	Guymon	OK	40	Internal Medicine	S	Paroxetine Hcl	Paroxetine Hcl	27	29	870	113.8			27	29	113.8	870	*
1144249400	Addis	Daniel	Danville	VA	51	Family Practice	S	Paroxetine Hcl	Paroxetine Hcl	12	32.1	962	191.23		*					*
1144249871	Ho	Vincent	Rosemead	CA	6	Family Practice	S	Paroxetine Hcl	Paroxetine Hcl	41	41	1230	226.18			41	41	226.18	1230	*
1144250085	Niehus	Douglas	Tigard	OR	41	Family Practice	S	Paroxetine Hcl	Paroxetine Hcl	20	28	840	423.96			20	28	423.96	840	*
1144250135	Gerbig	Ralph	Dawson	MN	27	Family Practice	S	Paroxetine Hcl	Paroxetine Hcl	12	12.2	365	95.51			12	12.2	95.51	365	*
1144250184	Japra	Romesh	Fremont	CA	6	Internal Medicine	S	Paroxetine Hcl	Paroxetine Hcl	18	38	1140	238.93		#					*
1144250234	Bhat	Suman	Tampa	FL	12	Psychiatry	S	Paroxetine Hcl	Paroxetine Hcl	54	56	1680	497.41	15		30	32	300.58	960	*
1144250267	Dabney	Penny	Okemos	MI	26	Nurse Practitioner	S	Paroxetine Hcl	Paroxetine Hcl	11	15	450	108.87			11	15	108.87	450	*
1144250341	Chaim	Hana	Ormond Beach	FL	12	Allergy/ Immunology	S	Paroxetine Hcl	Paroxetine Hcl	22	27	810	80.13			22	27	80.13	810	*
1144250606	Council	Douglas	Monroe	LA	22	Nurse Practitioner	S	Paroxetine Hcl	Paroxetine Hcl	21	23	690	157.83		*					*
1144250663	Caudill	Fred	Matthews	NC	37	Psychiatry & Neurology	T	Paroxetine Hcl	Paroxetine Hcl	11	25	730	292.58		*					*
1144250689	Booth	David	Greenwood	IN	18	Family Practice	S	Paroxetine Hcl	Paroxetine Hcl	65	165	4950	1018.11	16	#					#
1144250820	Varadarajan	Rupashree	Cary	NC	37	Internal Medicine	S	Paroxetine Hcl	Paroxetine Hcl	22	31.1	931	264.59		#					*
1144250861	Rollins	Janet	Ashland	OR	41	Family Practice	S	Paroxetine Hcl	Paroxetine Hcl	20	20	600	126.8		*					*
1144250986	Bocianoski	Dawn	Clairton	PA	42	Nurse Practitioner	S	Paroxetine Hcl	Paroxetine Hcl	82	104.3	3129	1065.52	16	#					#
1144251018	Shoyer	Darren	Atlanta	GA	13	Internal Medicine	S	Paroxetine Hcl	Paroxetine Hcl	24	63	1890	460.74			24	63	460.74	1890	*
1144251067	Bolivar	Samuel	San Bernardino	CA	6	Internal Medicine	S	Paroxetine Hcl	Paroxetine Hcl	18	38	1140	227.5		#					*
1144251166	Malcolm	Harry	Hayward	WI	55	Family Practice	S	Paroxetine Hcl	Paroxetine Hcl	45	67.1	1950	347.08		#					*
1144251372	Cuadra	Ricardo	Houston	TX	48	Internal Medicine	S	Paroxetine Hcl	Paroxetine Hcl	14	40	1200	146.27		*					*
1144251398	Bathula	Sailatha	Gastonia	NC	37	Internal Medicine	S	Paroxetine Hcl	Paroxetine Hcl	19	40	1200	208.48		#					*
1144251430	Ponnuru	Harish	Overland Park	KS	20	Internal Medicine	S	Paroxetine Hcl	Paroxetine Hcl	11	17	510	304.21			11	17	304.21	510	*
1144251497	Ang	Roger	Roseville	CA	6	Family Practice	S	Paroxetine Hcl	Paroxetine Hcl	39	79	2370	792.44	11		39	79	792.44	2370		11
1144251778	Evans	S Karen	Albuquerque	NM	35	Family Practice	S	Paroxetine Hcl	Paroxetine Hcl	16	40	1200	164.34			16	40	164.34	1200	*
1144252099	Smith	Dean	Downey	ID	16	Family Practice	S	Paroxetine Hcl	Paroxetine Hcl	16	42	1260	208.6		#					*
1144252248	Connor	Maria	Braintree	MA	25	Internal Medicine	S	Paroxetine Hcl	Paroxetine Hcl	49	65	1932	428.77			49	65	428.77	1932	*
1144252552	Schwartzman	Ilya	Columbus	IN	18	Family Practice	S	Paroxetine Hcl	Paroxetine Hcl	54	110	3300	638.05			54	110	638.05	3300	*
1144252610	Taubin	Rhonda	Atlanta	GA	13	Physical Medicine and Rehabilitation	S	Paroxetine Hcl	Paroxetine Hcl	11	19.2	566	108.97			0	0	0	0	#
1144252735	Certain	Marsha	Brunswick	GA	13	Cardiology	S	Paroxetine Hcl	Paroxetine Hcl	39	62	1860	494.75			39	62	494.75	1860	*
1144252800	Quan	Lawrence	Trinity	TX	48	Family Practice	S	Paroxetine Hcl	Paroxetine Hcl	32	38	1091	266.03			13	19	80.96	570	*
1144252909	Nassar	Waddah	Oklahoma City	OK	40	Family Practice	S	Paroxetine Hcl	Paroxetine Hcl	43	47	1150	566.15			29	29	408.11	710	*
1144253097	Scully	Hilary	Wausau	WI	55	Family Practice	S	Paroxetine Cr	Paroxetine Hcl	11	11	330	1197.22			0	0	0	0	#
1144253212	Chelli	Hephzibah	Waterloo	IA	19	Family Practice	S	Paroxetine Hcl	Paroxetine Hcl	54	84.2	2507	490.59	12		37	67	346.43	1995	*
1144253394	Alvis	Amy	Bluefield	VA	51	Physician Assistant	S	Paroxetine Hcl	Paroxetine Hcl	34	50	1500	331.15			21	37	274.64	1110	*
1144253790	Aragon	Leah	Greenville	SC	45	Family Practice	S	Paroxetine Hcl	Paroxetine Hcl	17	41	1230	409.77			17	41	409.77	1230	*
1144253857	Shklyar	Boris	Murrells Inlet	SC	45	Emergency Medicine	S	Paroxetine Hcl	Paroxetine Hcl	11	11	314	98.92			11	11	98.92	314	*
1144253873	Hanusa	Terry	Glenview	IL	17	Psychiatry	S	Paroxetine Hcl	Paroxetine Hcl	43	48	1414	507.47			43	48	507.47	1414	*
1144254061	Overman	Dorothy	New Braunfels	TX	48	Family Practice	S	Paroxetine Hcl	Paroxetine Hcl	16	38	1140	221.36			16	38	221.36	1140	*
1144254095	Ausiello	Domenico	Greenville	MI	26	Family Practice	S	Paroxetine Hcl	Paroxetine Hcl	51	77	2294	1060.36		#					*
1144254251	Chambers	Donald	Fort Smith	AR	5	Psychiatry	S	Paroxetine Hcl	Paroxetine Hcl	118	133.7	4010	998.48	14		28	36.6	258.42	1098	*
1144254251	Chambers	Donald	Fort Smith	AR	5	Psychiatry	S	Pexeva	Paroxetine Mesylate	35	35	1050	12992.7			13	13	4938.55	390	*
1144254350	Muse	Brett	St George	UT	49	Family Practice	S	Paroxetine Hcl	Paroxetine Hcl	39	77	2308	665.24			28	58	421.13	1738	*
1144254582	Robine	Virginia	Independence	MO	29	Family Practice	S	Paroxetine Hcl	Paroxetine Hcl	76	100	3000	702.23	11		76	100	702.23	3000		11
1144254590	Agzarian	Anita	Los Angeles	CA	6	Internal Medicine	S	Paroxetine Hcl	Paroxetine Hcl	12	35	1050	213.98			12	35	213.98	1050	*
1144254681	Johnson	Linda	Edina	MN	27	Family Practice	S	Paroxetine Hcl	Paroxetine Hcl	53	110	3285	572.1	12	#					#
1144255019	Tran	Mary	Garden Grove	CA	6	Family Practice	S	Paroxetine Hcl	Paroxetine Hcl	17	25	750	101.64			17	25	101.64	750	*
1144255233	Baker	Tahirih	Houston	TX	48	Family Practice	S	Paroxetine Hcl	Paroxetine Hcl	27	35	1050	167.13			27	35	167.13	1050	*
1144255506	Madura	Paul	Hampton	NJ	34	Family Practice	S	Paroxetine Hcl	Paroxetine Hcl	28	52	1368	298.76		#					*
1144255571	Enns	Wayne	Paris	AR	5	Family Practice	S	Paroxetine Hcl	Paroxetine Hcl	38	46	1364	412.41			38	46	412.41	1364	*
1144256066	Crawford	Patricia	Greenville	SC	45	Internal Medicine	S	Paroxetine Hcl	Paroxetine Hcl	40	62	1737	620.1			40	62	620.1	1737	*
1144256157	King	James	Selmer	TN	47	Family Practice	S	Paroxetine Hcl	Paroxetine Hcl	366	410	6395	2356.44	30		252	290	1770.74	5164	#
1144256223	Weber	Ellen	Birmingham	AL	1	Internal Medicine	S	Paroxetine Hcl	Paroxetine Hcl	12	20	600	77.58			12	20	77.58	600	*
1144256298	Banken	Joel	East Wenatchee	WA	53	Family Practice	S	Paroxetine Hcl	Paroxetine Hcl	11	17	495	125.62		*					*
1144256306	Haldipur	Namrata	Camp Hill	PA	42	Internal Medicine	S	Paroxetine Hcl	Paroxetine Hcl	19	41	1230	270.6		#					*
1144256728	Hendrick	Jennifer	Fort Collins	CO	8	Internal Medicine	S	Paroxetine Hcl	Paroxetine Hcl	38	70	2100	569.67		#					*
1144257338	Levine	Larry	Middletown	CT	9	Family Practice	S	Paroxetine Hcl	Paroxetine Hcl	25	75	2250	847.31			25	75	847.31	2250	*
1144257395	Karam	Abdallah	Arlington Heights	IL	17	Internal Medicine	S	Paroxetine Hcl	Paroxetine Hcl	27	45	1350	258.79			27	45	258.79	1350	*
1144257437	Rebelsky	Michelle	Grinnell	IA	19	Family Practice	S	Paroxetine Hcl	Paroxetine Hcl	17	29	870	117.65		#					*
1144257486	Marianella	Larry	Santa Rosa	CA	6	Internal Medicine	S	Paroxetine Hcl	Paroxetine Hcl	234	253	5736	1893.74	20		199	217.9	1644.32	4681	#
1144257494	Matus	Joseph	Kutztown	PA	42	Family Practice	S	Paroxetine Hcl	Paroxetine Hcl	35	79	2370	569.89		#					*
1144257569	Flores-Iglesias	Carlos	Hialeah	FL	12	Physician Assistant	S	Paroxetine Hcl	Paroxetine Hcl	12	12	360	91.9			12	12	91.9	360	*
1144258070	Ward	John	Albany	OR	41	Family Practice	S	Paroxetine Hcl	Paroxetine Hcl	39	79	2370	537.29		#					*
1144258385	Watkins	Judith	Corvallis	OR	41	Psychiatry & Neurology	T	Paroxetine Hcl	Paroxetine Hcl	11	11	330	49.37			0	0	0	0	#
1144258476	Kaul	Vanita	Valley Stream	NY	36	Internal Medicine	S	Paroxetine Hcl	Paroxetine Hcl	36	70	2100	430.1		#					*
1144258534	Ludwig	Jason	Boise	ID	16	Family Practice	S	Paroxetine Hcl	Paroxetine Hcl	106	124.1	3468	1533.03	18		78	96.1	1125.93	2651	#
1144258716	Dworzynski	Christine	Hibbing	MN	27	Nurse Practitioner	S	Paroxetine Hcl	Paroxetine Hcl	15	43	1274	302.99		#					*
1144258765	Pavliscak	Jill	Half Moon Bay	CA	6	Family Practice	S	Paroxetine Hcl	Paroxetine Hcl	11	13	390	86.7			11	13	86.7	390	*
1144258880	Brosanders	Daryll	Crownpoint	NM	35	Family Practice	S	Paroxetine Hcl	Paroxetine Hcl	43	62	1860	441.04		#					*
1144259649	Shami	Joseph	Woodland Park	NJ	34	Gastroenterology	S	Paroxetine Hcl	Paroxetine Hcl	13	13	390	92.95			13	13	92.95	390	*
1144259813	Prince	Patricia	Las Vegas	NV	32	General Practice	S	Paroxetine Hcl	Paroxetine Hcl	22	32	960	287.2		#					*
1144260126	Mendez	Traceyan	Brodheadsville	PA	42	Family Practice	S	Paroxetine Hcl	Paroxetine Hcl	46	80	2400	559.44			46	80	559.44	2400	*
1144260233	Pierce	Jeanne	Hudson	NY	36	Physician Assistant	S	Paroxetine Hcl	Paroxetine Hcl	13	17	510	232.18		*					*
1144260605	Arca	Nicanor	Orlando	FL	12	Family Practice	S	Paroxetine Hcl	Paroxetine Hcl	16	17	488	124.34		*					*
1144260621	Surya	Ramana	Katy	TX	48	Psychiatry	S	Paroxetine Hcl	Paroxetine Hcl	22	30.1	904	619.76		*					*
1144260787	Martin	James	Anacortes	WA	53	Emergency Medicine	S	Paroxetine Hcl	Paroxetine Hcl	13	13	390	91.04			13	13	91.04	390	*
1144261546	Switzer	Seth	Enid	OK	40	Emergency Medicine	S	Paroxetine Hcl	Paroxetine Hcl	83	141	4207	864.36	18		36	80	559.88	2400	#
1144261652	Martinson	Ron	Centerburg	OH	39	Family Practice	S	Paroxetine Hcl	Paroxetine Hcl	51	61	1830	416.68			51	61	416.68	1830	*
1144262007	Miller	James	Melbourne	FL	12	Psychiatry	S	Paroxetine Hcl	Paroxetine Hcl	94	118	3540	880.79	11		18	26	201.34	780	*
1144262528	Irby	Susan	Hardy	VA	51	Internal Medicine	S	Paroxetine Hcl	Paroxetine Hcl	85	129.1	3852	794.67	18		70	110.1	638.55	3282	#
1144263351	Irizarry-Hornedo	Jorge	Sabana Grande	PR	72	General Practice	S	Paroxetine Hcl	Paroxetine Hcl	22	22	648	142.03			22	22	142.03	648	*
1144263609	Husain	Arshad	Toledo	OH	39	Internal Medicine	S	Paroxetine Hcl	Paroxetine Hcl	16	16	480	75.61			16	16	75.61	480	*
1144264029	Nicolai	Michael	Denville	NJ	34	Internal Medicine	S	Paroxetine Hcl	Paroxetine Hcl	19	57	1710	231.07			19	57	231.07	1710	*
1144264037	Reeves	Talmadge	Salisbury	MD	24	Psychiatry & Neurology	T	Paroxetine Hcl	Paroxetine Hcl	39	57	1710	385.46			11	29	177.01	870	*
1144264144	Schaller	Jenifer	Columbus	OH	39	Nurse Practitioner	S	Paroxetine Hcl	Paroxetine Hcl	32	60	1800	440.74	14	#					*
1144264276	Johnson	Regina	Wheat Ridge	CO	8	Psychiatry	S	Paroxetine Hcl	Paroxetine Hcl	26	26	780	171.8			11	11	19.25	330	*
1144264300	Sanders	Robert	El Cajon	CA	6	Psychiatry	S	Paroxetine Hcl	Paroxetine Hcl	279	313.8	9397	2600.7	24		102	110.7	1038.07	3316	*
1144264458	Slandzicki	Alex	Franklin	TN	47	Family Practice	S	Paroxetine Hcl	Paroxetine Hcl	17	27	810	270.9			17	27	270.9	810	*
1144264565	Warner	Charles	Auburn	WA	53	Family Practice	S	Paroxetine Hcl	Paroxetine Hcl	40	108	3220	826.47			40	108	826.47	3220	*
1144264730	David	Martha	Brockport	NY	36	Family Practice	S	Paroxetine Hcl	Paroxetine Hcl	47	91	2730	522.63	13		47	91	522.63	2730		13
1144265018	Hong	Ock	Toledo	OH	39	Psychiatry	S	Paroxetine Cr	Paroxetine Hcl	20	20	600	1511.61			20	20	1511.61	600	*
1144265018	Hong	Ock	Toledo	OH	39	Psychiatry	S	Paroxetine Hcl	Paroxetine Hcl	39	39.1	1143	407.17			16	16	92.82	454	*
1144265117	Vu	Nguyen	Orange City	FL	12	Internal Medicine	S	Paroxetine Hcl	Paroxetine Hcl	11	11	330	52.98			11	11	52.98	330	*
1144265562	Praderio	Nestor	Aransas Pass	TX	48	Psychiatry	S	Paroxetine Hcl	Paroxetine Hcl	38	68	2016	654.43	14		20	46	300.81	1380	*
1144265653	Pousson	Camille	Killean	TX	48	Psychiatry	S	Paroxetine Hcl	Paroxetine Hcl	43	43	1226	301.52			0	0	0	0	#
1144265877	Riedinger	Jennifer	Millersville	MD	24	Internal Medicine	S	Paroxetine Hcl	Paroxetine Hcl	43	43	1237	763.09		#					*
1144266065	Madugula	Madhavi	Normal	IL	17	Family Practice	S	Paroxetine Hcl	Paroxetine Hcl	30	84	2520	425.47	13	#					#
1144266172	Dowe	Joy	Crystal River	FL	12	Nurse Practitioner	S	Paroxetine Hcl	Paroxetine Hcl	19	53	1590	385.62			19	53	385.62	1590	*
1144266206	Greenstein	Yakov	Tamarac	FL	12	Psychiatry	S	Paroxetine Hcl	Paroxetine Hcl	20	22	628	170.34		*					*
1144266388	Richey	Jennifer	Kingwood	TX	48	Physician Assistant	S	Paroxetine Hcl	Paroxetine Hcl	16	38	1140	313.74		#					*
1144266594	Smith	W.	Penacook	NH	33	Family Practice	S	Paroxetine Hcl	Paroxetine Hcl	25	39	1170	324.65			25	39	324.65	1170	*
1144266859	Eaton	James	Baxter Springs	KS	20	Family Practice	S	Paroxetine Hcl	Paroxetine Hcl	31	77.5	2325	645.73			12	24.5	191.66	735	*
1144266909	Lamble	Peter	Cuba	MO	29	Family Practice	S	Paroxetine Hcl	Paroxetine Hcl	37	69	2046	498.73		#					*
1144266974	Ryan	John	Lake Mary	FL	12	Internal Medicine	S	Paroxetine Hcl	Paroxetine Hcl	12	30	900	112.96			12	30	112.96	900	*
1144267279	Peters	Jacqueline	Smyrna	TN	47	Nurse Practitioner	S	Paroxetine Hcl	Paroxetine Hcl	12	34	1020	196.62		#					*
1144267329	Thomson	Robert	Rochester	NY	36	Internal Medicine	S	Paroxetine Hcl	Paroxetine Hcl	22	62	1860	318.86		#					*
1144267790	Harasym	Eugene	Covington Township	PA	42	Family Practice	S	Paroxetine Hcl	Paroxetine Hcl	190	218	6516	1203.63	37		167	193	1038.85	5766	#
1144268426	Gabros	David	Brigantine	NJ	34	Internal Medicine	S	Paroxetine Hcl	Paroxetine Hcl	20	32	960	266.86		#					*
1144268491	Brandt	Debra	Rapid City	SD	46	Physician Assistant	S	Paroxetine Hcl	Paroxetine Hcl	15	15	450	87.12		#					*
1144268616	Reichling	Robert	Lenoir	NC	37	Internal Medicine	S	Paroxetine Hcl	Paroxetine Hcl	72	161	4830	676.69	15		72	161	676.69	4830		15
1144268947	Anwar	Farrukh	Caro	MI	26	Internal Medicine	S	Paroxetine Hcl	Paroxetine Hcl	139	157.4	4487	1504.99	27		93	109	1046.02	3093		14
1144269150	Poulin	Lucille	Ellsworth	ME	23	Family Practice	S	Paroxetine Hcl	Paroxetine Hcl	11	11	313	217.03		*					*
1144269820	Lin	Helen	Tucson	AZ	4	Internal Medicine	S	Paroxetine Hcl	Paroxetine Hcl	12	40	1200	356.61			12	40	356.61	1200	*
1144270448	Billal	Shazia	Shenandoah	TX	48	Family Practice	S	Paroxetine Hcl	Paroxetine Hcl	25	39	1147	399.14			13	27	182.42	787	*
1144270596	Epplin	Jerome	Litchfield	IL	17	Family Practice	S	Paroxetine Hcl	Paroxetine Hcl	54	62	1765	615.57			54	62	615.57	1765	*
1144270604	Neal	Ralph	Grove Hill	AL	1	General Practice	T	Paroxetine Hcl	Paroxetine Hcl	29	39	1170	200.65		#					*
1144270737	Rees	Michael	Raleigh	NC	37	Internal Medicine	S	Paroxetine Hcl	Paroxetine Hcl	29	45	1350	303.44			29	45	303.44	1350	*
1144270976	Tran	Douglas	Naperville	IL	17	Internal Medicine	S	Paroxetine Hcl	Paroxetine Hcl	27	48	1440	380.35			16	37	191.83	1110	*
1144271180	Knight	George	Cincinnati	OH	39	Nurse Practitioner	S	Paroxetine Hcl	Paroxetine Hcl	23	39	1170	360.85		#					*
1144271255	Manley	James	Bethlehem	PA	42	Family Practice	S	Paroxetine Hcl	Paroxetine Hcl	29	53	1590	343.66			29	53	343.66	1590	*
1144271289	Johnson	David	Plymouth	MN	27	Family Practice	S	Paroxetine Hcl	Paroxetine Hcl	17	47	1410	212.25		*					*
1144271461	Johnston	Janice	Glendale	AZ	4	Family Practice	S	Paroxetine Hcl	Paroxetine Hcl	12	22	660	143.17		*					*
1144271602	Smith	Bradford	Baker	LA	22	Internal Medicine	S	Paroxetine Hcl	Paroxetine Hcl	11	21	630	98.8		*					*
1144271917	Brum	Seth	Staten Island	NY	36	Internal Medicine	S	Paroxetine Hcl	Paroxetine Hcl	26	56	1672	432.7		#					*
1144271990	Kumar	Punit	Fond Du Lac	WI	55	Internal Medicine	S	Paroxetine Hcl	Paroxetine Hcl	39	84.8	2545	876.48			39	84.8	876.48	2545	*
1144272840	Gulley	Paul	Elkin	NC	37	Internal Medicine	S	Paroxetine Hcl	Paroxetine Hcl	18	30	900	227.86			18	30	227.86	900	*
1144272949	Karty	David	Olathe	KS	20	Family Practice	S	Paroxetine Hcl	Paroxetine Hcl	20	60	1800	265.38			20	60	265.38	1800	*
1144273061	Todd	Paula	Woodbury	TN	47	Nurse Practitioner	S	Paroxetine Hcl	Paroxetine Hcl	19	19	570	506.39		*					*
1144273426	Viera	Eduardo	Miami	FL	12	Internal Medicine	S	Paroxetine Hcl	Paroxetine Hcl	181	255.3	7659	1732.31	35	#					#
1144273657	Bettonville	Peter	St. Louis	MO	29	Internal Medicine	S	Paroxetine Hcl	Paroxetine Hcl	13	19	570	147.19			13	19	147.19	570	*
1144274200	Adebanjo	Olugbenga	Memphis	TN	47	Emergency Medicine	S	Paroxetine Hcl	Paroxetine Hcl	14	20	600	71.93		*					*
1144274275	Marshall	Don	Fort Wayne	IN	18	Addiction Medicine	S	Paroxetine Hcl	Paroxetine Hcl	17	25.2	754	70.2			17	25.2	70.2	754	*
1144274333	Aviles Munoz	Jose	Bayamon	PR	72	Internal Medicine	S	Paroxetine Hcl	Paroxetine Hcl	22	30	900	194.77			11	19	142.41	570	*
1144275348	Wesley	Robert	Franklin	KY	21	Family Practice	S	Paroxetine Hcl	Paroxetine Hcl	56	62	1860	654.7	11		37	41	202.57	1230	*
1144275355	Mcdougal	Pedro	Weslaco	TX	48	Internal Medicine	S	Paroxetine Hcl	Paroxetine Hcl	40	63	1860	434.56	11		22	43	318.06	1260	*
1144275413	Pickhardt	Mark	Fayetteville	AR	5	Obstetrics & Gynecology	S	Paroxetine Hcl	Paroxetine Hcl	11	11	330	134.16			11	11	134.16	330	*
1144275512	Koga	Steven	Caldwell	ID	16	Internal Medicine	S	Paroxetine Hcl	Paroxetine Hcl	26	46	1380	227.66			26	46	227.66	1380	*
1144276205	Torres	Myrka	Tucson	AZ	4	Neurology	S	Paroxetine Hcl	Paroxetine Hcl	12	14	420	62.62		*					*
1144276759	Poletti	Pietro	Everett	WA	53	Psychiatry	S	Paroxetine Hcl	Paroxetine Hcl	18	18	511	90.1			0	0	0	0	#
1144276817	Moreno	Milagros	Caguas	PR	72	General Practice	S	Paroxetine Hcl	Paroxetine Hcl	17	17	510	98.11		*					*
1144276908	Vannoord	Janine	Jenison	MI	26	Family Practice	S	Paroxetine Hcl	Paroxetine Hcl	18	53	1590	280.55			18	53	280.55	1590	*
1144277443	Mastakouris	Thomas	Astoria	NY	36	Internal Medicine	S	Paroxetine Hcl	Paroxetine Hcl	65	151	4530	1397.18	17	#					#
1144277500	Speer	Tonya	Houston	TX	48	Nurse Practitioner	S	Paroxetine Hcl	Paroxetine Hcl	33	39	1170	328.76			33	39	328.76	1170	*
1144278367	Ozog	Richard	Livonia	MI	26	Family Practice	S	Paroxetine Hcl	Paroxetine Hcl	32	92	2752	432.19			32	92	432.19	2752	*
1144278474	Ashdown	Adrian	Hornell	NY	36	Family Practice	S	Paroxetine Hcl	Paroxetine Hcl	129	221	6621	1151.22	30		60	140	724.4	4200		18
1144278482	Finley	Brian	Bellevue	NE	31	Family Practice	S	Paroxetine Hcl	Paroxetine Hcl	15	37	1082	188.53		*					*
1144278573	Roberts	Andrea	Chickasha	OK	40	Physician Assistant	S	Paroxetine Hcl	Paroxetine Hcl	30	64	1891	296.09			19	53	217.94	1590	*
1144278631	Mcdaniel	Karen	Middlesboro	KY	21	Nurse Practitioner	S	Paroxetine Hcl	Paroxetine Hcl	23	23	690	265.12		*					*
1144278755	Vanderscoff	Jessica	Prior Lake	MN	27	Family Practice	S	Paroxetine Hcl	Paroxetine Hcl	41	109	3270	504.85	15		41	109	504.85	3270		15
1144279027	Ram	Raja	Lawrenceville	GA	13	Family Practice	S	Paroxetine Hcl	Paroxetine Hcl	11	23	690	98.05			11	23	98.05	690	*
1144279084	Bauknight	Gerald	Columbia	SC	45	Cardiology	S	Paroxetine Hcl	Paroxetine Hcl	13	13	390	39.13			13	13	39.13	390	*
1144279225	Gagliano-Decesare	Teresa	Delray Beach	FL	12	Hematology-Oncology	S	Paroxetine Hcl	Paroxetine Hcl	22	36	1080	197.23			22	36	197.23	1080	*
1144279373	Lopez	Roberto	Rowlett	TX	48	Internal Medicine	S	Paroxetine Hcl	Paroxetine Hcl	29	73	2190	497.74		#					*
1144279761	Tower	Marne	Whitsett	NC	37	Family Practice	S	Paroxetine Hcl	Paroxetine Hcl	52	92	2760	726.82	11		52	92	726.82	2760		11
1144279860	Miller-Cox	Debra	Spartanburg	SC	45	Infectious Disease	S	Paroxetine Hcl	Paroxetine Hcl	19	19	570	136.41		*					*
1144279977	Emerton	Jon	Watertown	NY	36	Family Practice	S	Paroxetine Hcl	Paroxetine Hcl	25	63	1880	290.13		#					*
1144280009	Tilyou	Paul	Prescott	AZ	4	Psychiatry	S	Paroxetine Hcl	Paroxetine Hcl	11	11	330	46.16		*					*
1144280348	Lock	Danny	La Verne	CA	6	Family Practice	S	Paroxetine Hcl	Paroxetine Hcl	22	38	1140	200.81		#					*
1144281122	Robertson	Glenn	North Logan	UT	49	Emergency Medicine	S	Paroxetine Hcl	Paroxetine Hcl	91	145.2	4204	1381.19	15		91	145.2	1381.19	4204		15
1144281148	Isernia	James	Martinsville	VA	51	Internal Medicine	S	Paroxetine Hcl	Paroxetine Hcl	134	228	6658	1644.31	23		92	178	1296.11	5309	#
1144281171	Ohman	Allan	Richland Hills	TX	48	Pediatric Medicine	S	Paroxetine Hcl	Paroxetine Hcl	40	86	2580	746.53			25	55	583.18	1650	*
1144281205	Anagnostis	Jim	Arlington	TX	48	Family Practice	S	Paroxetine Hcl	Paroxetine Hcl	46	86.1	2580	865.65	11	#					*
1144281213	Lewis	Janet	North Port	FL	12	Internal Medicine	S	Paroxetine Hcl	Paroxetine Hcl	17	50.6	1518	174.1			17	50.6	174.1	1518	*
1144281221	Goh	Michele	Hudson	MA	25	Internal Medicine	S	Paroxetine Hcl	Paroxetine Hcl	20	38.7	1160	153.62			20	38.7	153.62	1160	*
1144281288	Znidarsic	Robert	Chardon	OH	39	Family Practice	S	Paroxetine Hcl	Paroxetine Hcl	21	43	1290	193.15			21	43	193.15	1290	*
1144281478	Moreno	Jaime	San Antonio	TX	48	Internal Medicine	S	Paroxetine Hcl	Paroxetine Hcl	28	40	1200	369.5		#					*
1144281585	Lilly	John	Dunbar	WV	54	Internal Medicine	S	Paroxetine Hcl	Paroxetine Hcl	78	138	4140	965.16	26	#					#
1144281635	Furness	Gary	Santa Rosa	CA	6	Family Practice	S	Paroxetine Hcl	Paroxetine Hcl	18	42	1260	247.99		#					*
1144281791	Tackett	Mark	Powderly	KY	21	Family Practice	S	Paroxetine Hcl	Paroxetine Hcl	301	346.1	8050	3598.86	34		152	184	2285.58	4569		20
1144282435	Pleasants	Gregory	Garner	NC	37	Family Practice	S	Paroxetine Hcl	Paroxetine Hcl	22	48	1440	248.33		#					*
1144282518	Mulloth	Rajan	Peckville	PA	42	Internal Medicine	S	Paroxetine Hcl	Paroxetine Hcl	59	83	2432	486.82			40	64	431.2	1862	*
1144282898	Crabbe	Henry	New London	CT	9	Psychiatry	S	Paroxetine Hcl	Paroxetine Hcl	28	36	896	245.3		*					*
1144282922	Patton	Ross	Huntington	WV	54	Family Practice	S	Paroxetine Hcl	Paroxetine Hcl	28	46	1380	247.65		#					*
1144283102	Morrow	Amy	Richfield	MN	27	Internal Medicine	S	Paroxetine Hcl	Paroxetine Hcl	33	54	1620	455.65			33	54	455.65	1620	*
1144283219	Tecson	Angelito	Macclenny	FL	12	Family Practice	S	Paroxetine Hcl	Paroxetine Hcl	12	12	360	161.54			12	12	161.54	360	*
1144283243	Shore	Pamela	Ann Arbor	MI	26	Internal Medicine	S	Paroxetine Hcl	Paroxetine Hcl	37	103	3090	610.79	11		37	103	610.79	3090		11
1144283276	Hance	Robert	North Kingstown	RI	44	Internal Medicine	S	Paroxetine Hcl	Paroxetine Hcl	14	16	480	69.39			14	16	69.39	480	*
1144283722	Steele	Michael	Bremerton	WA	53	Internal Medicine	S	Paroxetine Hcl	Paroxetine Hcl	65	115	3368	1046.02	11		51	101	879.9	2991	*
1144284159	Griffith	Robert	Kansas City	MO	29	Family Practice	S	Paroxetine Hcl	Paroxetine Hcl	11	19	570	159.99		*					*
1144284274	Carlson	Mary	Northfield	MN	27	Nurse Practitioner	S	Paroxetine Hcl	Paroxetine Hcl	44	44.1	1148	520.61			44	44.1	520.61	1148	*
1144284373	Garretson	Charles	Oroville	CA	6	Internal Medicine	S	Paroxetine Hcl	Paroxetine Hcl	58	70	1732	686.58	11		44	56	566.76	1392	*
1144284480	Nalin	Daniel	Evansville	IN	18	Internal Medicine	S	Paroxetine Hcl	Paroxetine Hcl	36	44	1277	552.43			36	44	552.43	1277	*
1144284498	Tanner	Timothy	Danville	VT	50	Family Practice	S	Paroxetine Hcl	Paroxetine Hcl	39	88	2640	522.55			39	88	522.55	2640	*
1144284860	Talluri	Raja	Vacherie	LA	22	Internal Medicine	S	Paroxetine Hcl	Paroxetine Hcl	49	53	1174	433.33			49	53	433.33	1174	*
1144284951	Shedden	Robert	Dothan	AL	1	Osteopathic Manipulative Medicine	S	Paroxetine Hcl	Paroxetine Hcl	55	81	2430	429.97			16	16	102.29	480	*
1144285073	Abell	John	Albany	GA	13	Internal Medicine	S	Paroxetine Hcl	Paroxetine Hcl	22	32	960	191.83			22	32	191.83	960	*
1144285081	Hussain	Syed	Webster	MA	25	Internal Medicine	S	Paroxetine Hcl	Paroxetine Hcl	15	23	690	74.15		*					*
1144285354	Robinson	James	Simpsonville	SC	45	Family Practice	S	Paroxetine Hcl	Paroxetine Hcl	11	29	870	146.47		*					*
1144285545	Hoye	Kelly	North Dighton	MA	25	Family Practice	S	Paroxetine Hcl	Paroxetine Hcl	33	35	1050	231.2		*					*
1144285552	Gupta	Anurag	Las Vegas	NV	32	Psychiatry	S	Paroxetine Hcl	Paroxetine Hcl	55	69	2070	518.6			30	40	289.34	1200	*
1144285669	Modi	Praveen	Plymouth	MI	26	Internal Medicine	S	Paroxetine Hcl	Paroxetine Hcl	28	78	2340	330.81			28	78	330.81	2340	*
1144285743	Deringer	Paul	Cooperstown	NY	36	Neurology	S	Paroxetine Hcl	Paroxetine Hcl	20	26	780	177.55			20	26	177.55	780	*
1144285818	Vellody	Raj	Melbourne	FL	12	Internal Medicine	S	Paroxetine Hcl	Paroxetine Hcl	19	57	1710	589.93		#					*
1144285842	Vanderlick	Mary	Houston	TX	48	Neurology	S	Paroxetine Hcl	Paroxetine Hcl	12	12	360	119.84			12	12	119.84	360	*
1144285859	Goula	Walter	Providence	RI	44	Internal Medicine	S	Paroxetine Hcl	Paroxetine Hcl	38	56	1680	487.71			13	23	152.09	690	*
1144286360	Wartak	Andrzej	West Point	MS	28	Internal Medicine	S	Paroxetine Hcl	Paroxetine Hcl	117	163	4871	802.89	22		65	111	540.93	3330	#
1144286485	Corigliano	Joseph	Williamsville	NY	36	Family Practice	S	Paroxetine Hcl	Paroxetine Hcl	30	60	1800	695.64			30	60	695.64	1800	*
1144286584	Sullivan	Karen	Wyndmoor	PA	42	Internal Medicine	S	Paroxetine Hcl	Paroxetine Hcl	44	80.2	2306	541.36			44	80.2	541.36	2306	*
1144286857	Youga	Henry	Manistee	MI	26	Family Practice	S	Paroxetine Hcl	Paroxetine Hcl	36	38	1140	151.38			14	16	75.54	480	*
1144286964	Hughes	Garland	Hickory	NC	37	Internal Medicine	S	Paroxetine Hcl	Paroxetine Hcl	30	65	1950	355.74			30	65	355.74	1950	*
1144287186	Sandhu	Sarabjit	Newport Beach	CA	6	Psychiatry	S	Paroxetine Hcl	Paroxetine Hcl	73	73.3	2171	751.48			35	35	363.93	1050	*
1144287236	Rasmussen	Irma	Framingham	MA	25	Internal Medicine	S	Paroxetine Hcl	Paroxetine Hcl	12	26	780	125.76			12	26	125.76	780	*
1144287467	Orbon	Paul	Garden City	NY	36	Allergy/ Immunology	S	Paroxetine Hcl	Paroxetine Hcl	13	13.1	392	168.43			13	13.1	168.43	392	*
1144287533	Bunag	Maria	Staten Island	NY	36	Internal Medicine	S	Paroxetine Hcl	Paroxetine Hcl	57	57	606	397.16		#					*
1144287558	Raj	Jhansi	Fort Worth	TX	48	Psychiatry	S	Paroxetine Hcl	Paroxetine Hcl	63	105	3150	880.96	12		28	54	515.15	1620	*
1144287723	Telew	Nicholas	Eugene	OR	41	Psychiatry	S	Paroxetine Hcl	Paroxetine Hcl	339	346.4	10142	4063.78	32		47	47.7	817.92	1423	*
1144287798	Bush	Russell	Grand Blanc	MI	26	Family Practice	S	Paroxetine Hcl	Paroxetine Hcl	11	11.2	331	83.47			11	11.2	83.47	331	*
1144288002	Granger	Nathan	Kansas City	MO	29	Family Practice	S	Paroxetine Hcl	Paroxetine Hcl	60	116	3480	986.1	12	#					*
1144288036	Nusinovich	Vlad	West Hollywood	CA	6	Internal Medicine	S	Paroxetine Cr	Paroxetine Hcl	13	13	390	1591.7			13	13	1591.7	390	*
1144288036	Nusinovich	Vlad	West Hollywood	CA	6	Internal Medicine	S	Paroxetine Hcl	Paroxetine Hcl	54	60.1	1802	347.64			42	48.1	281.6	1442	*
1144288119	Custureri	Frank	Palm Beach Gardens	FL	12	Internal Medicine	S	Paroxetine Hcl	Paroxetine Hcl	57	97	2910	455.54	14	#					#
1144288143	Guida	Charles	Southampton	NY	36	Internal Medicine	S	Paroxetine Hcl	Paroxetine Hcl	34	38	1140	414.54			34	38	414.54	1140	*
1144288200	Tailby	Denise	Falmouth	MA	25	Nurse Practitioner	S	Paroxetine Hcl	Paroxetine Hcl	28	28	840	397.08			28	28	397.08	840	*
1144288606	Hughes	Keith	Montgomery	AL	1	Family Practice	S	Paroxetine Hcl	Paroxetine Hcl	26	52	1560	273.76			26	52	273.76	1560	*
1144288721	Parmar	Rasik	Yeagertown	PA	42	Neurology	S	Paroxetine Hcl	Paroxetine Hcl	12	12	360	113.63			0	0	0	0	#
1144288747	Robertson	George	Lebanon	TN	47	Family Practice	S	Paroxetine Hcl	Paroxetine Hcl	53	111.1	3152	652.86	16	#					#
1144288945	Burciaga	Raul	Richmond	IN	18	Psychiatry	S	Paroxetine Hcl	Paroxetine Hcl	11	11	330	200.61			11	11	200.61	330	*
1144289620	Mohamed	Khaled	Rockledge	FL	12	Family Practice	S	Paroxetine Hcl	Paroxetine Hcl	31	33	990	159.49		#					*
1144289851	Metzler	Eric	Albuquerque	NM	35	Family Practice	S	Paroxetine Hcl	Paroxetine Hcl	50	50	1145	735.96			35	35	479.16	924	*
1144289935	Schleck	Kurt	Lafayette	IN	18	Internal Medicine	S	Paroxetine Hcl	Paroxetine Hcl	36	90	2700	649.91		#					*
1144290081	Nashed	Ashraf	Thousand Oaks	CA	6	Cardiology	S	Paroxetine Hcl	Paroxetine Hcl	82	102	3060	784.18	15		82	102	784.18	3060		15
1144290297	Kase	Jeffrey	Medina	OH	39	Family Practice	S	Paroxetine Hcl	Paroxetine Hcl	28	70	2100	261.88		#					*
1144290412	Reuter	Frank	Tyler	TX	48	Internal Medicine	S	Paroxetine Hcl	Paroxetine Hcl	31	41	1230	255.25			31	41	255.25	1230	*
1144290446	Pradhan	Sangita	Rochester Hills	MI	26	Internal Medicine	S	Paroxetine Hcl	Paroxetine Hcl	20	40	1089	263.16		#					*
1144290586	Rush	Shelby	Deer Park	WA	53	Family Practice	S	Paroxetine Hcl	Paroxetine Hcl	24	64	1894	450.72			24	64	450.72	1894	*
1144290909	Hassan	Tawfiq	Dearborn	MI	26	Internal Medicine	S	Paroxetine Hcl	Paroxetine Hcl	61	95	2805	473.12			46	70	378.12	2055	*
1144290917	Smith	Rodney	Gainesville	GA	13	General Practice	S	Paroxetine Hcl	Paroxetine Hcl	41	81	2379	432.17	11		25	47	210.24	1410	*
1144291097	Kim	Michael	Fairfax	VA	51	Family Practice	S	Paroxetine Hcl	Paroxetine Hcl	19	49	1470	374.56			19	49	374.56	1470	*
1144291147	Alwine	Lawrence	Downingtown	PA	42	Family Practice	S	Paroxetine Hcl	Paroxetine Hcl	24	26	690	270.05		*					*
1144291196	Tubilleja	Nina	Forked River	NJ	34	Internal Medicine	S	Paroxetine Hcl	Paroxetine Hcl	16	44.5	1335	421.39			16	44.5	421.39	1335	*
1144291303	Graham	Ashlee	Tulsa	OK	40	Physician Assistant	S	Paroxetine Hcl	Paroxetine Hcl	13	13	390	81.57		*					*
1144291303	Graham	Ashlee	Tulsa	OK	40	Physician Assistant	S	Paxil	Paroxetine Hcl	11	11	280	7703.58			0	0	0	0	#
1144291873	Silver	Marshall	Eatontown	NJ	34	Internal Medicine	S	Paroxetine Hcl	Paroxetine Hcl	14	22	660	85			14	22	85	660	*
1144292467	Valles	Norma	San Antonio	TX	48	Internal Medicine	S	Paroxetine Hcl	Paroxetine Hcl	18	52	1560	425.1		#					*
1144292640	Chiesa	Nicolette	Bridgeville	PA	42	Internal Medicine	S	Paroxetine Hcl	Paroxetine Hcl	44	100.1	2989	799.84	14	#					#
1144292764	Lazur	Dianna	Pottsville	PA	42	Internal Medicine	S	Paroxetine Hcl	Paroxetine Hcl	42	48	1424	206.4			31	37	168.4	1094	*
1144292798	Horton	William	Ringgold	GA	13	Internal Medicine	S	Paroxetine Hcl	Paroxetine Hcl	33	69	2070	278.18			33	69	278.18	2070	*
1144293002	Coley	Christopher	Boston	MA	25	Internal Medicine	S	Paroxetine Hcl	Paroxetine Hcl	36	68	2040	491.49			36	68	491.49	2040	*
1144293093	Weksler	Alicia	Dalton	GA	13	Family Practice	S	Paroxetine Hcl	Paroxetine Hcl	17	43	1290	342.31		#					*
1144293176	Sivaram	Krishnan	Canton	OH	39	Psychiatry	S	Paroxetine Hcl	Paroxetine Hcl	175	175.2	5108	2528.12	20		70	70	1176.14	2026	*
1144293267	Sharif	Bahman	Mentor	OH	39	Psychiatry	S	Paroxetine Hcl	Paroxetine Hcl	49	61	1830	658.5		#					*
1144293291	Alvarez Cobian	Ruben	San German	PR	72	Internal Medicine	S	Paroxetine Hcl	Paroxetine Hcl	38	46	1380	299.35		#					*
1144293721	Rodriguez	Mauro	Largo	FL	12	Psychiatry	S	Paroxetine Hcl	Paroxetine Hcl	145	198	5874	1552.89	25		43	61	485.58	1764	*
1144293937	Rasmussen	Timothy	Waite Park	MN	27	Psychiatry	S	Paroxetine Er	Paroxetine Hcl	16	16.2	437	4790.21		*					*
1144293937	Rasmussen	Timothy	Waite Park	MN	27	Psychiatry	S	Paroxetine Hcl	Paroxetine Hcl	153	183.9	5453	1630.57	22		41	59.2	517.58	1775	*
1144294463	Fearon	Maureen	Maywood	IL	17	Internal Medicine	S	Paroxetine Hcl	Paroxetine Hcl	27	55	1650	349.11			27	55	349.11	1650	*
1144294588	Drozdiak	Russell	Clymer	PA	42	Family Practice	S	Paroxetine Hcl	Paroxetine Hcl	58	63	1805	545.82			47	52	438.5	1533	*
1144294778	Pagan Lagomarsini	Jenaro	Sabana Grande	PR	72	General Practice	S	Paroxetine Hcl	Paroxetine Hcl	29	29	847	159.84		#					*
1144294992	White	Edward	Mountain Home	AR	5	Family Practice	S	Paroxetine Hcl	Paroxetine Hcl	34	56	1680	316.04			34	56	316.04	1680	*
1144295056	La Duca	Robert	Hamburg	NY	36	Family Practice	S	Paroxetine Hcl	Paroxetine Hcl	11	27	810	92.99			11	27	92.99	810	*
1144295213	Bosa-Osorio	Edwin	Miami	FL	12	Family Practice	S	Paroxetine Hcl	Paroxetine Hcl	30	42	1260	189.15			12	18	77.15	540	*
1144295981	Gonzalez-Cawley	David	Hagerstown	MD	24	Psychiatry	S	Paroxetine Hcl	Paroxetine Hcl	26	70	2070	403.49		#					*
1144296088	Farnsworth	Kent	Fort Wayne	IN	18	Internal Medicine	S	Paroxetine Hcl	Paroxetine Hcl	18	44	1320	347.49		#					*
1144296245	Thurston	John	Worland	WY	56	Family Practice	S	Paroxetine Hcl	Paroxetine Hcl	43	95.5	2862	422.04	12	#					#
1144296310	Murphy	Nancy	Winston-Salem	NC	37	Internal Medicine	S	Paroxetine Hcl	Paroxetine Hcl	63	131	3930	878.76	16	#					#
1144296492	Lee	Sung-Won	Palisades Park	NJ	34	Internal Medicine	S	Paroxetine Hcl	Paroxetine Hcl	87	97	2910	671.44	17	#					#
1144296575	Beard	Christopher	Marysville	WA	53	Family Practice	S	Paroxetine Hcl	Paroxetine Hcl	27	67	2010	527.05		#					*
1144296831	Love	Todd	Plymouth	MN	27	Family Practice	S	Paroxetine Hcl	Paroxetine Hcl	17	39	1170	187.04		#					*
1144297045	Dimaria	Francine	Deer Park	NY	36	Family Practice	S	Paroxetine Hcl	Paroxetine Hcl	21	63	1890	453.11			21	63	453.11	1890	*
1144297243	Manyari	Luis	Hammond	IN	18	Internal Medicine	S	Paroxetine Hcl	Paroxetine Hcl	19	33	990	293.65		#					*
1144297284	Coulter	Merlin	Washington	IN	18	Family Practice	S	Paroxetine Hcl	Paroxetine Hcl	12	12	360	94.8			12	12	94.8	360	*
1144297367	Darnell	Katherine	St Joseph	MO	29	Nurse Practitioner	S	Paroxetine Hcl	Paroxetine Hcl	41	53	1590	578.47			41	53	578.47	1590	*
1144297474	Ganley	Donald	Ashland	VA	51	Internal Medicine	S	Paroxetine Hcl	Paroxetine Hcl	14	24	720	181.18			14	24	181.18	720	*
1144297532	Eberts	Brian	Uniontown	PA	42	Psychiatry	S	Paroxetine Hcl	Paroxetine Hcl	42	42	1260	459.56			20	20	294.2	600	*
1144297771	Penn	Janice	Rio Rancho	NM	35	Certified Clinical Nurse Specialist	S	Paroxetine Hcl	Paroxetine Hcl	24	28	808	129.12		*					*
1144298001	Schwartz	Lawrence	Oakland	CA	6	Internal Medicine	S	Paroxetine Hcl	Paroxetine Hcl	18	46	1380	265.17			18	46	265.17	1380	*
1144298019	Posthuma	Richard	Pella	IA	19	Family Practice	S	Paroxetine Hcl	Paroxetine Hcl	14	18.2	545	213.51			14	18.2	213.51	545	*
1144298118	Swayze	Nancy	Worcester	MA	25	Internal Medicine	S	Paroxetine Hcl	Paroxetine Hcl	21	21	630	169.23			21	21	169.23	630	*
1144298175	Rodriguez	Rafael	Jackson Heights	NY	36	Internal Medicine	S	Paroxetine Hcl	Paroxetine Hcl	20	54	1620	190.87	12	*					*
1144298233	Cusack	John	Lafayette	IN	18	Family Practice	S	Paroxetine Hcl	Paroxetine Hcl	35	63.5	1905	548.12		#					*
1144298522	Bruno	Renee	Baton Rouge	LA	22	Psychiatry & Neurology	T	Paroxetine Er	Paroxetine Hcl	12	12	360	1382.84			12	12	1382.84	360	*
1144298571	Levine	Sara	Boca Raton	FL	12	Internal Medicine	S	Paroxetine Hcl	Paroxetine Hcl	21	43	1290	439.27			21	43	439.27	1290	*
1144298639	Tappel	Edward	Marietta	OH	39	Family Practice	S	Paroxetine Hcl	Paroxetine Hcl	13	27	810	181.88		*					*
1144298886	Sundar	Veerappan	Henderson	NC	37	Internal Medicine	S	Paroxetine Hcl	Paroxetine Hcl	31	37	1110	199.54			18	24	147.91	720	*
1144299009	Venereo	Jorge	Miami	FL	12	Internal Medicine	S	Paroxetine Hcl	Paroxetine Hcl	101	125	3750	989.16	15		101	125	989.16	3750		15
1144299215	Walsh	Colleen	Saint Paul	MN	27	Nurse Practitioner	S	Paroxetine Hcl	Paroxetine Hcl	14	40	1200	200.29			14	40	200.29	1200	*
1144299579	Kronenthal	Gretchen	Inverness	FL	12	Physician Assistant	S	Paroxetine Hcl	Paroxetine Hcl	35	101	3030	1550.27	14		24	68	1178.83	2040	*
1144299827	Chase	Wendy	Mayville	NY	36	Physician Assistant	S	Paroxetine Hcl	Paroxetine Hcl	25	31	930	224.62			11	17	112.56	510	*
1144299959	Aponte	Lourdes	Lewes	DE	10	Internal Medicine	S	Paroxetine Hcl	Paroxetine Hcl	58	148	4424	695.93	15		58	148	695.93	4424		15
1144300500	Little	Kevin	Greensboro	NC	37	Family Practice	S	Paroxetine Hcl	Paroxetine Hcl	22	64	1920	288.32			22	64	288.32	1920	*
1144300674	Glass	Jeffrey	Dallas	TX	48	Psychiatry	S	Paroxetine Hcl	Paroxetine Hcl	54	72	2160	789.29	12		54	72	789.29	2160		12
1144300765	Daniel	Daryl	Angleton	TX	48	Internal Medicine	S	Paroxetine Hcl	Paroxetine Hcl	15	15.3	456	190.26			0	0	0	0	#
1144300781	Dacres	Carolyn	Denver	CO	8	Certified Clinical Nurse Specialist	S	Paroxetine Hcl	Paroxetine Hcl	15	23	690	293.59		#					*
1144300898	Baluyot	Virginia	Pound	VA	51	General Practice	S	Paroxetine Hcl	Paroxetine Hcl	47	63	1890	462.79			14	20	159.86	600	*
1144301623	Natu	Himani	Santa Cruz	CA	6	Psychiatry	S	Paroxetine Hcl	Paroxetine Hcl	12	12.1	350	93.07		*					*
1144302720	Podzielinski	Iwona	Fort Wayne	IN	18	Obstetrics & Gynecology	S	Paroxetine Hcl	Paroxetine Hcl	14	22	660	60			14	22	60	660	*
1144302886	Enzien	Ernest	Delmar	NY	36	Family Practice	S	Paroxetine Hcl	Paroxetine Hcl	19	41	1230	200.25		*					*
1144303124	Sanders	Charles	Thomasville	GA	13	Family Practice	S	Paroxetine Hcl	Paroxetine Hcl	61	85	2509	930.51			61	85	930.51	2509	*
1144303280	Petagrew	Robyn	Monroe	GA	13	Internal Medicine	S	Paroxetine Hcl	Paroxetine Hcl	52	74	2220	450.56			26	30	262.15	900	*
1144304114	Lewis	Joel	Santa Rosa	CA	6	Family Practice	S	Paroxetine Hcl	Paroxetine Hcl	11	13	390	69.96		*					*
1144304429	Kershner	David	Omaha	NE	31	Physician Assistant	S	Paroxetine Hcl	Paroxetine Hcl	16	22	660	327.52			16	22	327.52	660	*
1144304528	Lang	Pamela	Cleveland	OH	39	Certified Clinical Nurse Specialist	S	Paroxetine Hcl	Paroxetine Hcl	26	36	1080	346.87			0	0	0	0	#
1144304767	Douthit	John	Thornton	CO	8	Family Practice	S	Paroxetine Hcl	Paroxetine Hcl	24	50	1500	580.33		#					*
1144304874	Ballou	Carol	Hinsdale	IL	17	Psychiatry	S	Paroxetine Er	Paroxetine Hcl	34	34.5	1035	5074.56			34	34.5	5074.56	1035	*
1144304874	Ballou	Carol	Hinsdale	IL	17	Psychiatry	S	Paroxetine Hcl	Paroxetine Hcl	24	38	1140	195.93			24	38	195.93	1140	*
1144305012	Resnick	Brian	Telford	PA	42	Internal Medicine	S	Paroxetine Hcl	Paroxetine Hcl	37	59	1770	314.2		#					*
1144305053	Wade	Coty	Centreville	AL	1	Nurse Practitioner	S	Paroxetine Hcl	Paroxetine Hcl	36	56	1640	359.25		#					*
1144305152	Jackson	Robert	Locust Grove	GA	13	Internal Medicine	S	Paroxetine Hcl	Paroxetine Hcl	14	30	900	253.19		#					*
1144305251	Littleton	Andrea	Bronx	NY	36	Family Practice	S	Paroxetine Hcl	Paroxetine Hcl	12	12	360	315.75			12	12	315.75	360	*
1144306317	Gallo	Richard	Fort Lee	NJ	34	Internal Medicine	S	Paroxetine Hcl	Paroxetine Hcl	66	124	3720	1062.8	15	#					#
1144306341	Burmeister	Rhonda	Port Jefferson	NY	36	Family Practice	S	Paroxetine Hcl	Paroxetine Hcl	47	85	2550	844.84			35	73	460.64	2190	*
1144306556	Green	Holly	Glenolden	PA	42	Family Practice	S	Paroxetine Er	Paroxetine Hcl	12	12	360	1537.3			0	0	0	0	#
1144306630	Kissoon	Surendra	Jamaica	NY	36	Internal Medicine	S	Paroxetine Hcl	Paroxetine Hcl	12	24	720	108.4			12	24	108.4	720	*
1144306721	Drogin	Jeffrey	East Providence	RI	44	Internal Medicine	S	Paroxetine Hcl	Paroxetine Hcl	58	82	2422	556.33			58	82	556.33	2422	*
1144308453	Martin-Concepcion	Nancy	Phoenix	AZ	4	Psychiatry	S	Paroxetine Hcl	Paroxetine Hcl	14	14	420	91.96		*					*
1144308529	Graul	Cynthia	Dallas	TX	48	Nurse Practitioner	S	Paroxetine Hcl	Paroxetine Hcl	13	39	1170	184.24			13	39	184.24	1170	*
1144308800	Hefner	Jennifer	Sacramento	CA	6	Internal Medicine	S	Paroxetine Hcl	Paroxetine Hcl	16	52.7	1580	390.03			16	52.7	390.03	1580	*
1144308941	Craney	David	Alameda	CA	6	Internal Medicine	S	Paroxetine Hcl	Paroxetine Hcl	12	39.7	1190	292.87		*					*
1144309345	Fischer	Donald	Scottsbluff	NE	31	Psychiatry	S	Paroxetine Hcl	Paroxetine Hcl	43	43	1254	411.79			0	0	0	0	#
1144309485	Figueroa	Pablo	Inverness	FL	12	Family Practice	S	Paroxetine Hcl	Paroxetine Hcl	41	100	3000	752.72	14		27	77	520.12	2310	#
1144309568	Kirila	Paul	Springboro	OH	39	Family Practice	S	Paroxetine Hcl	Paroxetine Hcl	39	45	1350	191.58			11	11	46.46	330	*
1144309600	Lopez	Jorge	Caguas	PR	72	General Practice	S	Paroxetine Hcl	Paroxetine Hcl	16	16	480	120.85			16	16	120.85	480	*
1144309790	Bernardez	Rhoda	Cerritos	CA	6	Psychiatry	S	Paroxetine Hcl	Paroxetine Hcl	19	19	570	100.47			0	0	0	0	#
1144309840	Pinero	Jose	Hialeah	FL	12	Cardiology	S	Paroxetine Hcl	Paroxetine Hcl	13	39	1170	436.83			13	39	436.83	1170	*
1144309998	Sprott	Dana	Krum	TX	48	Nurse Practitioner	S	Paroxetine Hcl	Paroxetine Hcl	15	15	450	56.62			0	0	0	0	#
1144310111	Belotserkovskaya	Olga	Bessemer	AL	1	Psychiatry	S	Paroxetine Hcl	Paroxetine Hcl	45	51.4	1522	391.61			26	26.4	196.95	772	*
1144310475	Vijayabhanu	Kalluru	Milwaukee	WI	55	Internal Medicine	T	Paroxetine Hcl	Paroxetine Hcl	13	13.1	318	228.13		*					*
1144310624	Smith	David	Summit	MS	28	Family Practice	S	Paroxetine Hcl	Paroxetine Hcl	19	25	750	257.66		*					*
1144310863	Ramaswamy	Ramesh	Mesa	AZ	4	Internal Medicine	S	Paroxetine Hcl	Paroxetine Hcl	12	36	1080	243.21			12	36	243.21	1080	*
1144310913	Kang	Dong Hui	Hilliard	OH	39	Internal Medicine	S	Paroxetine Hcl	Paroxetine Hcl	15	45	1350	208.48			15	45	208.48	1350	*
1144311432	Liss	Tamara	Deerfield Beach	FL	12	Internal Medicine	S	Paroxetine Hcl	Paroxetine Hcl	38	88	2640	425.06			38	88	425.06	2640	*
1144311762	Vo	Phuong-Thu	Wheaton	MD	24	Psychiatry	S	Paroxetine Hcl	Paroxetine Hcl	29	29	825	114.49		*					*
1144311812	Sejan	Andrew	Loris	SC	45	Family Practice	S	Paroxetine Hcl	Paroxetine Hcl	64	117	3510	886.53	14	#					#
1144312570	Millette	Keith	Grand Forks	ND	38	Internal Medicine	S	Paroxetine Hcl	Paroxetine Hcl	17	27	725	150.13			17	27	150.13	725	*
1144312604	Abbott	Jennifer	Asheville	NC	37	Family Practice	S	Paroxetine Hcl	Paroxetine Hcl	23	29	870	278.52		*					*
1144313362	Mund	Pamela	Durham	NC	37	Internal Medicine	S	Paroxetine Hcl	Paroxetine Hcl	12	12	360	53.6			0	0	0	0	#
1144313701	Klee	Richard	Columbus	MT	30	Family Practice	S	Paroxetine Hcl	Paroxetine Hcl	43	82.5	2469	436.9		#					*
1144314394	Atkinson	Ernest	Lake City	SC	45	Family Practice	S	Paroxetine Hcl	Paroxetine Hcl	62	96	2880	835.45	12	#					*
1144314642	Dailey	William	Montgomery	AL	1	Internal Medicine	S	Paroxetine Hcl	Paroxetine Hcl	68	93	2790	358.01	12		68	93	358.01	2790		12
1144314758	Rosenberg	Amy	Green Valley	AZ	4	Family Practice	S	Paroxetine Hcl	Paroxetine Hcl	54	116	3480	577.49	11		54	116	577.49	3480		11
1144315367	Taneja	Sanjay	Saratoga Springs	NY	36	Family Practice	S	Paroxetine Hcl	Paroxetine Hcl	18	34	1020	103.95			18	34	103.95	1020	*
1144315441	Joyce	John	Hettinger	ND	38	Family Practice	S	Paroxetine Hcl	Paroxetine Hcl	37	45.2	1356	311.58			37	45.2	311.58	1356	*
1144315771	Galla	Catherine	Cadiz	KY	21	Internal Medicine	S	Paroxetine Hcl	Paroxetine Hcl	11	18	540	125.16		*					*
1144316415	Corcelli	Judith	Akron	OH	39	Certified Clinical Nurse Specialist	S	Paroxetine Hcl	Paroxetine Hcl	44	54	1618	600.08		*					*
1144316506	Nafziger	Jacob	Brewster	NY	36	Psychiatry & Neurology	T	Paroxetine Hcl	Paroxetine Hcl	15	15	450	374.33		*					*
1144316639	Ali	Syed	Sstaten Island	NY	36	Psychiatry	S	Paroxetine Hcl	Paroxetine Hcl	59	95	2850	905.39			29	47	436.22	1410	*
1144316662	Ryan	Michelle	Burnt Hills	NY	36	Nurse Practitioner	S	Paroxetine Hcl	Paroxetine Hcl	41	55	1648	505.5			17	31	283.09	928	*
1144316704	Brashear	Benjamin	Kaufman	TX	48	Family Practice	S	Paroxetine Hcl	Paroxetine Hcl	40	67	2010	476.55	11	#					*
1144317439	Fahmy	Sandra	Old Bridge	NJ	34	Family Practice	S	Paroxetine Hcl	Paroxetine Hcl	31	67	2010	620.44		#					*
1144317579	Symonett	Elmer	Colton	CA	6	Family Practice	S	Paroxetine Hcl	Paroxetine Hcl	23	41	1230	373.49		#					*
1144317702	Baez-Soria	Oscar	Vega Baja	PR	72	Neurology	S	Paroxetine Hcl	Paroxetine Hcl	15	19	570	112.92			15	19	112.92	570	*
1144317728	Smith	Benjamin	Battle Creek	MI	26	Internal Medicine	S	Paroxetine Hcl	Paroxetine Hcl	11	17	510	90.68		*					*
1144317744	Schatz	Sarah	Jamestown	ND	38	Family Practice	S	Paroxetine Hcl	Paroxetine Hcl	46	47.3	974	498.63			46	47.3	498.63	974	*
1144317785	Nizami	Musharraf	Pueblo	CO	8	Psychiatry	S	Paroxetine Hcl	Paroxetine Hcl	64	77.2	2289	666.91	14		47	60	587.55	1800	#
1144318064	Scola	David	King Of Prussia	PA	42	Psychiatry	S	Paroxetine Hcl	Paroxetine Hcl	76	76	2175	1152.02	18		62	62	949.39	1778	#
1144318551	Kaple	Scott	Norwalk	OH	39	Family Practice	S	Paroxetine Hcl	Paroxetine Hcl	64	84	2520	784.53			64	84	784.53	2520	*
1144318858	Lopes	Francis	Audubon	NJ	34	Family Practice	S	Paroxetine Hcl	Paroxetine Hcl	18	50	1500	247.3		#					*
1144318957	Rodgers	Debra	Riverside	CA	6	Nurse Practitioner	S	Paroxetine Hcl	Paroxetine Hcl	19	27	810	387.09		#					*
1144319252	Hardin	Stephanie	Holly Springs	MS	28	Nurse Practitioner	S	Paroxetine Hcl	Paroxetine Hcl	14	14	393	197.4			14	14	197.4	393	*
1144319476	Stevens	Joel	Deming	NM	35	Nurse Practitioner	S	Paroxetine Hcl	Paroxetine Hcl	18	32	960	81.44			18	32	81.44	960	*
1144319567	Haq	Fayyaz	Atlanta	GA	13	Internal Medicine	S	Paroxetine Hcl	Paroxetine Hcl	11	11	330	214.61			0	0	0	0	#
1144319997	Dinh	An	Tooele	UT	49	Family Practice	S	Paroxetine Hcl	Paroxetine Hcl	12	36	1080	363.97		*					*
1144320920	Ennis	Calvin	Moss Point	MS	28	Family Practice	S	Paroxetine Hcl	Paroxetine Hcl	47	55.3	1660	282.4			16	16	107.7	480	*
1144321050	Lewis	Richard	Woodstock	VA	51	Physician Assistant	S	Paroxetine Hcl	Paroxetine Hcl	11	15	432	189.26			11	15	189.26	432	*
1144321233	Houts	Barbara	Chaska	MN	27	Family Practice	S	Paroxetine Hcl	Paroxetine Hcl	22	59	1770	315.83			22	59	315.83	1770	*
1144321746	Anderson	Dale	St Louis	MO	29	Psychiatry & Neurology	T	Paroxetine Hcl	Paroxetine Hcl	58	86	2580	975.77			22	30	343.79	900	*
1144321753	Lofgran	Reid	Gooding	ID	16	Family Practice	S	Paroxetine Hcl	Paroxetine Hcl	18	18.2	544	119.71			18	18.2	119.71	544	*
1144322025	Charneco	Vivian	Kissimmee	FL	12	Psychiatry	S	Paroxetine Hcl	Paroxetine Hcl	95	127	3730	1372.92	39		29	44	607.49	1278		15
1144322181	Vakharia	Vijay	Sunrise	FL	12	Cardiology	S	Paroxetine Hcl	Paroxetine Hcl	33	75	2250	574.01			22	42	312.89	1260	*
1144322504	Peterson	Russell	Roanoke	AL	1	Family Practice	S	Paroxetine Hcl	Paroxetine Hcl	114	216	6480	1287.03	29		83	135	828.82	4050	#
1144323064	Hsieh	Pin-Hung	Tustin	CA	6	Internal Medicine	S	Paroxetine Hcl	Paroxetine Hcl	16	16.1	476	142.82		*					*
1144323718	Fabre	Louis	Houston	TX	48	Psychiatry & Neurology	T	Paroxetine Hcl	Paroxetine Hcl	18	28	840	215.71			0	0	0	0	#
1144324690	Rivera	Miguel	Bayamon	PR	72	Psychiatry	S	Paroxetine Er	Paroxetine Hcl	35	35	1050	4657.97		*					*
1144324690	Rivera	Miguel	Bayamon	PR	72	Psychiatry	S	Paroxetine Hcl	Paroxetine Hcl	78	78	2310	442.97	16		36	36	193.58	1080	*
1144325226	Tandy	James	Indianapolis	IN	18	Psychiatry	S	Paroxetine Hcl	Paroxetine Hcl	36	50.2	1491	610.41		*					*
1144325341	Saroch	Sandeep	Ashland	KY	21	Psychiatry	S	Paroxetine Hcl	Paroxetine Hcl	141	141	4086	1367.89	13		61	61	432.08	1753	*
1144325408	Bryan	Joseph	Dover	OH	39	Internal Medicine	S	Paroxetine Hcl	Paroxetine Hcl	23	35.1	1014	237.69		#					*
1144325648	Ambrosy	Nan	Waterloo	IA	19	Nurse Practitioner	S	Paroxetine Hcl	Paroxetine Hcl	18	30	854	137.41		*					*
1144325754	Bourne	Jeffrey	Templeton	CA	6	Internal Medicine	S	Paroxetine Hcl	Paroxetine Hcl	31	33.1	463	156.18		#					*
1144325937	Rowe	John	Orchard Park	NY	36	Physician Assistant	S	Paroxetine Hcl	Paroxetine Hcl	44	58	1740	284.64			30	36	206.64	1080	*
1144326109	Miele	Angelo	Carol Stream	IL	17	Internal Medicine	S	Paroxetine Hcl	Paroxetine Hcl	33	65.3	1947	501.86			33	65.3	501.86	1947	*
1144326463	Moody	Harriet	Decatur	GA	13	Physician Assistant	S	Paroxetine Hcl	Paroxetine Hcl	14	24	720	193.61		*					*
1144326554	Lovell	Richard	Vista	CA	6	Family Practice	S	Paroxetine Hcl	Paroxetine Hcl	41	61	1830	653.02			41	61	653.02	1830	*
1144326752	Walters	Joseph	Saratoga	CA	6	Family Practice	S	Paroxetine Hcl	Paroxetine Hcl	29	61.1	1824	525.48		#					*
1144327032	Roman	Ricardo	Eagle Rock	CA	6	Internal Medicine	S	Paroxetine Hcl	Paroxetine Hcl	36	58	1738	443.43			36	58	443.43	1738	*
1144327099	Child	Curtis	Las Vegas	NV	32	Nurse Practitioner	S	Paroxetine Hcl	Paroxetine Hcl	24	38	1140	269.92			0	0	0	0	#
1144327669	Viviano	Robin	Apex	NC	37	Nurse Practitioner	S	Paroxetine Hcl	Paroxetine Hcl	39	59	1760	411.26	11		17	35	201.9	1040	*
1144327818	Gomez	Carlos	Chicago	IL	17	Family Practice	S	Paroxetine Hcl	Paroxetine Hcl	28	34	1020	183.47			13	15	69.9	450	*
1144328063	Leonard	Dennis	Jasper	TN	47	Family Practice	S	Paroxetine Er	Paroxetine Hcl	11	11	264	1166.29			11	11	1166.29	264	*
1144328063	Leonard	Dennis	Jasper	TN	47	Family Practice	S	Paroxetine Hcl	Paroxetine Hcl	35	53	1590	433.84			20	36	173.63	1080	*
1144328303	Nguyen	Chuan	Anaheim	CA	6	Internal Medicine	S	Paroxetine Hcl	Paroxetine Hcl	17	33	990	204.46		#					*
1144328535	Lewis	Lydia	Zachary	LA	22	Obstetrics & Gynecology	S	Paroxetine Hcl	Paroxetine Hcl	29	31	930	161.79			0	0	0	0	#
1144328642	Vella	Salvatore	Nashua	NH	33	Internal Medicine	S	Paroxetine Hcl	Paroxetine Hcl	30	44	1320	495.19		#					*
1144329038	Memon	Parvez	Bakersfield	CA	6	Internal Medicine	S	Paroxetine Hcl	Paroxetine Hcl	197	231.8	4751	1258.14	20		148	182.8	1062.73	4403	#
1144329087	Ball	David	Tyler	TX	48	Internal Medicine	S	Paroxetine Er	Paroxetine Hcl	11	11	330	1492.1			11	11	1492.1	330	*
1144329087	Ball	David	Tyler	TX	48	Internal Medicine	S	Paroxetine Hcl	Paroxetine Hcl	57	77	2310	403.63	13	#					#
1144329285	Uddin	Mairaj	Seminole	FL	12	Internal Medicine	S	Paroxetine Hcl	Paroxetine Hcl	16	46	1380	392.95		#					*
1144329608	Oveian	Margarita	Burbank	CA	6	Neurology	S	Paroxetine Hcl	Paroxetine Hcl	24	34	1020	233.94		#					*
1144330051	Nguyen	Victor	Murrieta	CA	6	Internal Medicine	S	Paroxetine Hcl	Paroxetine Hcl	24	70	2100	549.62			24	70	549.62	2100	*
1144330218	Pham	Thuan	Oklahoma City	OK	40	Family Practice	S	Paroxetine Hcl	Paroxetine Hcl	24	48.2	1445	369.11			12	36	243.75	1080	*
1144330333	Dorsey	John	Rockford	IL	17	Internal Medicine	S	Paroxetine Hcl	Paroxetine Hcl	40	40	784	392.08			40	40	392.08	784	*
1144330366	Hanson	Paul	Cottonwood	AZ	4	Internal Medicine	S	Paroxetine Hcl	Paroxetine Hcl	20	57.3	1720	431.86			20	57.3	431.86	1720	*
1144330572	Jones	Jerry	Stockton	CA	6	Psychiatry & Neurology	T	Paroxetine Hcl	Paroxetine Hcl	22	24	720	281.7			22	24	281.7	720	*
1144331687	Rohatgi	Reeta	Cape Girardeau	MO	29	Psychiatry	S	Paroxetine Hcl	Paroxetine Hcl	43	43	984	249.84		*					*
1144332198	Kornrich	William	Riverhead	NY	36	Internal Medicine	S	Paroxetine Hcl	Paroxetine Hcl	19	49	1470	200.32			19	49	200.32	1470	*
1144332776	Ranpariya	Yogesh	Port Richey	FL	12	Internal Medicine	S	Paroxetine Hcl	Paroxetine Hcl	65	187	5561	1294.57	20		51	147	1111.39	4371	#
1144332818	Fiscella	Kevin	Rochester	NY	36	Family Practice	S	Paroxetine Hcl	Paroxetine Hcl	26	28	840	167.82			13	13	41.88	390	*
1144333907	Sechkin	Vadim	Salem	MA	25	Psychiatry	S	Paroxetine Hcl	Paroxetine Hcl	79	91	2594	601.67	14		66	77	541.85	2174	#
1144334533	Kayne	David	Encino	CA	6	Internal Medicine	S	Paroxetine Hcl	Paroxetine Hcl	24	38	1140	240.51			24	38	240.51	1140	*
1144334699	Bukhman	Leonid	New York	NY	36	Family Practice	S	Paroxetine Hcl	Paroxetine Hcl	34	46.5	1395	206.79			23	29	130.21	870	*
1144334749	Fortuna	Lawrence	Pompano Beach	FL	12	General Practice	S	Paroxetine Hcl	Paroxetine Hcl	12	16	480	132.72		*					*
1144334780	Mcdaniel	Timothy	Amherst	NY	36	Internal Medicine	S	Paroxetine Hcl	Paroxetine Hcl	33	33	990	155.69		*					*
1144334970	Lewis	Verna	Roanoke	VA	51	Physical Medicine and Rehabilitation	S	Paroxetine Hcl	Paroxetine Hcl	12	12	360	80.18			0	0	0	0	#
1144335738	Channapati	Thippeswamy	Butler	PA	42	Internal Medicine	S	Paroxetine Hcl	Paroxetine Hcl	45	71	2130	655.62		#					*
1144336009	Mathew	Manoj	Lincolnwood	IL	17	Family Practice	S	Paroxetine Hcl	Paroxetine Hcl	19	28	822	221.43			19	28	221.43	822	*
1144336173	Cisneros	Alfred	Harwood Heights	IL	17	General Practice	S	Paroxetine Hcl	Paroxetine Hcl	28	76	2264	381.68			28	76	381.68	2264	*
1144336652	Thien	John	Luling	LA	22	Internal Medicine	S	Paroxetine Hcl	Paroxetine Hcl	51	74	2220	395.3			28	45	210.13	1350	*
1144336744	Jeffrey	Christine	Omaha	NE	31	Family Practice	S	Paroxetine Hcl	Paroxetine Hcl	18	28	840	231.3		#					*
1144336769	Pisano	Crescenzo	San Pedro	CA	6	Internal Medicine	S	Paroxetine Hcl	Paroxetine Hcl	67	107	3210	965.96	15		50	86	838.99	2580	*
1144337122	Marcelo	Janette	Middle Village	NY	36	Internal Medicine	S	Paroxetine Hcl	Paroxetine Hcl	17	41	1230	368.82			17	41	368.82	1230	*
1144337247	Teehan	Tresa	Manitowoc	WI	55	Internal Medicine	S	Paroxetine Hcl	Paroxetine Hcl	45	89	2670	858.22			45	89	858.22	2670	*
1144337767	Winograd	David	Mattoon	IL	17	Internal Medicine	S	Paroxetine Hcl	Paroxetine Hcl	35	55	1650	298.7		#					*
1144337908	Yazgi	Nabil	Wayne	NJ	34	Neurology	S	Paroxetine Hcl	Paroxetine Hcl	11	11	330	123.63			11	11	123.63	330	*
1144338195	King	Dana	Charleston	SC	45	Family Practice	S	Paroxetine Hcl	Paroxetine Hcl	12	12	360	83.78			12	12	83.78	360	*
1144338369	Lay	A	Bay Springs	MS	28	Family Practice	S	Paroxetine Hcl	Paroxetine Hcl	82	90.2	2632	663.73	17		69	77.2	535.09	2242	#
1144338401	Bamashmus	Abdalla	Anderson	SC	45	Psychiatry	S	Paroxetine Hcl	Paroxetine Hcl	239	250.4	7373	2818.27	23		72	80	1049.79	2374	*
1144338872	Mahloch	Mark	Valley	NE	31	Family Practice	S	Paroxetine Hcl	Paroxetine Hcl	34	47	1410	443.97			34	47	443.97	1410	*
1144338880	Johnson	Steve	Jasper	AL	1	Internal Medicine	S	Paroxetine Hcl	Paroxetine Hcl	77	142.5	4223	1026.95	17		53	107.5	747.32	3173	#
1144339318	Taylor-White	Carlotta	Saint Louis	MO	29	Nurse Practitioner	S	Paroxetine Hcl	Paroxetine Hcl	24	58	1740	462.35		#					*
1144339862	Lanese	Joseph	Tampa	FL	12	Internal Medicine	S	Paroxetine Hcl	Paroxetine Hcl	104	133	3980	953.35	16		83	107	838.03	3200	#
1144339912	Jensen	William	Pompano Beach	FL	12	Family Practice	S	Paroxetine Hcl	Paroxetine Hcl	61	105	3150	928.33	11		61	105	928.33	3150		11
1144340225	Jung	Anthony	Flushing	NY	36	Internal Medicine	S	Paroxetine Hcl	Paroxetine Hcl	17	17	510	197.87			17	17	197.87	510	*
1144340951	Lepard	Olin	Wayne	MI	26	Psychiatry	S	Paroxetine Er	Paroxetine Hcl	15	15.4	425	1472.53		#					*
1144340951	Lepard	Olin	Wayne	MI	26	Psychiatry	S	Paroxetine Hcl	Paroxetine Hcl	248	250.6	7439	2231.7	25		64	65	722.24	1929	*
1144341355	Garcia	Elisa	Lindsay	CA	6	Physician Assistant	S	Paroxetine Hcl	Paroxetine Hcl	44	46	1380	189.45	11	#					*
1144341579	Zibkoff	Miriam	Brooklyn	NY	36	Psychiatry & Neurology	T	Paroxetine Hcl	Paroxetine Hcl	98	98	2940	481.8			34	34	154.63	1020	*
1144341983	Kister	Ilya	New York	NY	36	Neurology	S	Paroxetine Hcl	Paroxetine Hcl	27	41	1226	298.1		*					*
1144342601	Gordon	Daniel	San Luis Obispo	CA	6	Psychiatry & Neurology	T	Paroxetine Hcl	Paroxetine Hcl	35	35	1006	275.52		*					*
1144343161	Marinier	Tiffany	Onalaska	WI	55	Internal Medicine	S	Paroxetine Hcl	Paroxetine Hcl	89	118	1660	784.72			89	118	784.72	1660	*
1144343328	Callahan	Ann	Darien	CT	9	Psychiatry & Neurology	T	Paroxetine Hcl	Paroxetine Hcl	11	13	363	87.47			11	13	87.47	363	*
1144344649	Mero	Raymond	Washington	NJ	34	Psychiatry	S	Paroxetine Hcl	Paroxetine Hcl	30	30	900	202.17			0	0	0	0	#
1144345539	Conciatori	Robert	Staten Island	NY	36	Psychiatry	S	Paroxetine Hcl	Paroxetine Hcl	22	28	840	305.41		*					*
1144345695	Robles	Manuel	Coral Springs	FL	12	Family Medicine	T	Paroxetine Hcl	Paroxetine Hcl	14	14	420	187.5			14	14	187.5	420	*
1144347162	Gilroy	Bernadette	Lakewood	WA	53	Nurse Practitioner	S	Paroxetine Hcl	Paroxetine Hcl	41	41	1182	431.94			12	12	88.21	356	*
1144347196	Arceo	Reynaldo	Bangor	ME	23	Family Practice	S	Paroxetine Hcl	Paroxetine Hcl	25	48	1438	256.72			25	48	256.72	1438	*
1144347261	Siefken	Peter	Amagansett	NY	36	Physician Assistant	S	Paroxetine Hcl	Paroxetine Hcl	11	25	750	177.64			11	25	177.64	750	*
1144348434	Olejeme	Aya	Belleview	FL	12	Internal Medicine	S	Paroxetine Hcl	Paroxetine Hcl	24	70	2100	661.38		#					*
1144348954	Wiesehan	Paula	Lebanon	MO	29	Nurse Practitioner	S	Paroxetine Hcl	Paroxetine Hcl	11	19	570	207.73		*					*
1144349044	Frasier	Kevin	Detroit	MI	26	Nurse Practitioner	S	Paroxetine Hcl	Paroxetine Hcl	13	17	510	232.12		*					*
1144350505	Devillier	Marne'	Sulphur	LA	22	Family Practice	S	Paroxetine Hcl	Paroxetine Hcl	13	17	510	136.43			13	17	136.43	510	*
1144350844	Toelle	Eva	Portales	NM	35	Nurse Practitioner	S	Paroxetine Hcl	Paroxetine Hcl	18	18	540	50.57			0	0	0	0	#
1144351149	Aybar	Randall	Westlake Village	CA	6	Internal Medicine	S	Paroxetine Hcl	Paroxetine Hcl	27	33.1	978	181.36			13	19.1	132.32	558	*
1144351586	Chang	Robert	Albuquerque	NM	35	Psychologist, Clinical	S	Paroxetine Hcl	Paroxetine Hcl	12	12	360	130.11		*					*
1144351636	Valdes	Maria	Clermont	FL	12	Psychiatry	S	Paroxetine Hcl	Paroxetine Hcl	68	84	2490	737.01	20		22	32	178.41	960	*
1144352139	Guerrero	Waldo	Tampa	FL	12	Physician Assistant	S	Paroxetine Hcl	Paroxetine Hcl	15	19	560	150.54		#					*
1144355934	Omran	Amal	Westland	MI	26	Internal Medicine	S	Paroxetine Hcl	Paroxetine Hcl	32	32	960	144.49			11	11	48.6	330	*
1144356460	Nickle	Harry	Lancaster	CA	6	Infectious Disease	S	Paroxetine Hcl	Paroxetine Hcl	17	17	510	205.95		*					*
1144356890	Spangler	Jill	Nevada	MO	29	Family Practice	S	Paroxetine Hcl	Paroxetine Hcl	52	64	1920	392.21		#					*
1144357153	Geer	Stuart	Longmont	CO	8	Internal Medicine	S	Paroxetine Hcl	Paroxetine Hcl	18	50	1500	435.93		#					*
1144358722	Robinson	Jana	Lakeland	TN	47	Emergency Medicine	S	Paroxetine Hcl	Paroxetine Hcl	59	65	966	319.15			11	17	102.53	482	*
1144360256	Davis	Charlyce	Stroud	OK	40	Internal Medicine	S	Paroxetine Hcl	Paroxetine Hcl	21	43	1282	385.54		#					*
1144361593	Kucherina	Andrey	Brooklyn	NY	36	Family Practice	S	Paroxetine Hcl	Paroxetine Hcl	20	20	588	262.14		#					*
1144362278	Linder	Alan	San Lorenzo	CA	6	General Practice	S	Paroxetine Hcl	Paroxetine Hcl	23	59	1770	620.77			23	59	620.77	1770	*
1144362773	Habib	Muhammad	Loves Park	IL	17	Family Practice	S	Paroxetine Hcl	Paroxetine Hcl	35	69.3	2054	363.27	11	#					*
1144363102	Palica	Joanna	El Cajon	CA	6	Psychiatry	S	Paroxetine Hcl	Paroxetine Hcl	82	242.7	7262	2437	27	#					#
1144364209	Eades	Lauren	Faison	NC	37	Physician Assistant	S	Paroxetine Hcl	Paroxetine Hcl	16	24	720	121.99		*					*
1144365909	Kitchen	Jere'	Midlothian	VA	51	Nurse Practitioner	S	Paroxetine Hcl	Paroxetine Hcl	12	31	930	337.21			12	31	337.21	930	*
1144366378	Prabhulal	Raksha	Bridgeport	CT	9	Psychiatry	S	Paroxetine Hcl	Paroxetine Hcl	71	79	2370	540.6			14	22	156.65	660	*
1144366931	Borowik	Luciene	Ashland	PA	42	Internal Medicine	S	Paroxetine Hcl	Paroxetine Hcl	41	61	1782	559.37	13	#					#
1144367772	Breding	David	Sandy	UT	49	Internal Medicine	S	Paroxetine Hcl	Paroxetine Hcl	28	50	1500	246.1			28	50	246.1	1500	*
1144368333	Ford	Paul	Stanford	CA	6	Internal Medicine	S	Paroxetine Hcl	Paroxetine Hcl	15	17	510	117.41			15	17	117.41	510	*
1144368358	Lombardi	David	Howell	NJ	34	Internal Medicine	S	Paroxetine Hcl	Paroxetine Hcl	50	110	3300	628.17	13		38	98	566.59	2940	#
1144369166	Cherukuri	Leena	Albuquerque	NM	35	Family Practice	S	Paroxetine Hcl	Paroxetine Hcl	59	99	2968	500.11	12		43	73	382.27	2188	*
1144369869	Kowtoniuk	Carol	Johnstown	PA	42	Family Practice	S	Paroxetine Hcl	Paroxetine Hcl	46	46	1380	267.31			18	18	95.8	540	*
1144370131	Egger	Michael	Omaha	NE	31	Psychiatry	S	Paroxetine Hcl	Paroxetine Hcl	153	162.2	4728	1159.37	19		56	59.2	370.05	1734	*
1144370420	Wilson	John	Hatboro	PA	42	General Practice	S	Paroxetine Hcl	Paroxetine Hcl	17	17	494	236.51			17	17	236.51	494	*
1144370479	Orowe	Stanislaus	Southfield	MI	26	Internal Medicine	S	Paroxetine Hcl	Paroxetine Hcl	28	28	830	208.56			11	11	66.78	330	*
1144370750	Anyanike	Tisha	Overland Park	KS	20	Family Practice	S	Paroxetine Hcl	Paroxetine Hcl	19	19	477	247.93			19	19	247.93	477	*
1144370974	Loftus	Richard	Rancho Mirage	CA	6	Internal Medicine	S	Paroxetine Hcl	Paroxetine Hcl	22	34	1020	356.65		#					*
1144370990	Henriquez	Rolando	Addison	IL	17	Internal Medicine	S	Paroxetine Hcl	Paroxetine Hcl	14	22	660	104.3		*					*
1144372525	Clark-Neitzel	Charlotte	Olympia	WA	53	Family Practice	S	Paroxetine Hcl	Paroxetine Hcl	32	32.2	942	364.6			11	11.2	167.17	334	*
1144372632	Winkes	Ben	Mount Vernon	WA	53	Family Practice	S	Paroxetine Hcl	Paroxetine Hcl	49	71	2083	352.08		#					*
1144373408	Phan	Hy (Henry)	San Diego	CA	6	Psychiatry	S	Paroxetine Er	Paroxetine Hcl	13	13	390	1486.51			0	0	0	0	#
1144373408	Phan	Hy (Henry)	San Diego	CA	6	Psychiatry	S	Paroxetine Hcl	Paroxetine Hcl	70	76	2280	473.56			24	24	138.28	720	*
1144374091	Fox	David	Fresno	CA	6	Psychiatry	S	Paroxetine Hcl	Paroxetine Hcl	12	12	360	41.76			0	0	0	0	#
1144374562	Dacus	Jessica	Hadley	MA	25	Family Practice	S	Paroxetine Hcl	Paroxetine Hcl	17	33	990	212.56			17	33	212.56	990	*
1144374901	Stewart	Michael	Ridley Park	PA	42	Internal Medicine	S	Paroxetine Hcl	Paroxetine Hcl	12	22	660	318.72			12	22	318.72	660	*
1144375106	Garlich	Caro	Gainesville	GA	13	Obstetrics & Gynecology	S	Paroxetine Hcl	Paroxetine Hcl	11	11	330	59.13			11	11	59.13	330	*
1144375262	Walker	Wilma	Pasadena	CA	6	Nurse Practitioner	S	Paroxetine Hcl	Paroxetine Hcl	15	15	439	136.71			15	15	136.71	439	*
1144376294	Cahill	Lesa	Lakeview	OR	41	Nurse Practitioner	S	Paroxetine Hcl	Paroxetine Hcl	22	46	1380	391.08		#					*
1144376898	Sharar	Zafar	Palm Bay	FL	12	Internal Medicine	S	Paroxetine Hcl	Paroxetine Hcl	15	15	416	192.19			15	15	192.19	416	*
1144377128	Chadha	Jagjit	Dequincy	LA	22	Internal Medicine	S	Paroxetine Hcl	Paroxetine Hcl	17	17	510	132.01		*					*
1144377607	Kovalevsky	Marina	Los Angeles	CA	6	Internal Medicine	S	Paroxetine Hcl	Paroxetine Hcl	50	50	1500	255.14			50	50	255.14	1500	*
1144377623	Forbes	Karolyn	Carrboro	NC	37	Family Practice	S	Paroxetine Hcl	Paroxetine Hcl	12	16	480	71.23			12	16	71.23	480	*
1144378035	Choi-Flores	Lisa	Fontana	CA	6	Family Practice	S	Paroxetine Hcl	Paroxetine Hcl	50	134.7	4040	875.29	15	#					#
1144378167	Peng	Henry	Arcadia	CA	6	Family Practice	S	Paroxetine Hcl	Paroxetine Hcl	31	45	1350	730.07			31	45	730.07	1350	*
1144378837	Burke	Robert	Horseheads	NY	36	Internal Medicine	S	Paroxetine Hcl	Paroxetine Hcl	18	38	1140	146.99		*					*
1144378936	Magness	Nancy	Riverside	CA	6	Family Practice	S	Paroxetine Hcl	Paroxetine Hcl	12	29.5	867	626.91			12	29.5	626.91	867	*
1144379454	Grealish	Andrea	Burlington	MA	25	Physician Assistant	S	Paroxetine Hcl	Paroxetine Hcl	13	13	390	144.54			13	13	144.54	390	*
1144379710	Henao	Wanda	Houston	TX	48	Psychiatry & Neurology	T	Paroxetine Hcl	Paroxetine Hcl	18	28	735	434.1			18	28	434.1	735	*
1144380056	Warner	Randy	Lithia Springs	GA	13	Psychiatry	S	Paroxetine Hcl	Paroxetine Hcl	32	54	1620	577.44			14	14	62	420	*
1144380072	Teck	Angel	Newton	KS	20	Family Practice	S	Paroxetine Hcl	Paroxetine Hcl	19	35	1029	136.35		#					*
1144380114	Rodriguez-Ospina	Jose	Bay Shore	NY	36	Family Practice	S	Paroxetine Hcl	Paroxetine Hcl	21	21	630	144.77		*					*
1144380940	Hoffman	Holli	Concord	CA	6	Nurse Practitioner	S	Paroxetine Hcl	Paroxetine Hcl	38	38	1128	229.99			12	12	84.28	352	*
1144381278	Nicholson	William	Fremont	CA	6	Cardiology	S	Paroxetine Hcl	Paroxetine Hcl	20	34	1020	273.08			20	34	273.08	1020	*
1144381351	Samuelson	Patricia	Sacramento	CA	6	Family Practice	S	Paroxetine Hcl	Paroxetine Hcl	19	31	930	211.04		*					*
1144382623	Ilgenfritz	Kristine	Sanford	FL	12	Physician Assistant	S	Paroxetine Hcl	Paroxetine Hcl	12	30	900	127.22			12	30	127.22	900	*
1144382664	Parker	Michael	Sharon	CT	9	Pulmonary Disease	S	Paroxetine Hcl	Paroxetine Hcl	20	60	1800	418.27			20	60	418.27	1800	*
1144383043	Lindsay	Robert	Orrville	OH	39	Family Practice	S	Paroxetine Hcl	Paroxetine Hcl	32	66	1865	441.87	11	#					*
1144383738	Daugherty	Paul	Hendersonville	TN	47	Internal Medicine	S	Paroxetine Hcl	Paroxetine Hcl	21	44	1320	176.36		#					*
1144384108	Linares	Jesus	Sarasota	FL	12	Psychiatry	S	Paroxetine Hcl	Paroxetine Hcl	11	19	570	133.56			0	0	0	0	#
1144384116	Cardenas	Doris	Mission Hills	CA	6	Neurology	S	Paroxetine Hcl	Paroxetine Hcl	14	40	1200	66.24			14	40	66.24	1200	*
1144384603	Sadek	Kamel	Avondale	AZ	4	Family Practice	S	Paroxetine Hcl	Paroxetine Hcl	38	68	2040	371.35			17	43	180.49	1290	*
1144384777	Patel	Suresh	Canton	OH	39	Psychiatry	S	Paroxetine Hcl	Paroxetine Hcl	35	63	1890	332.79			21	43	214.58	1290	*
1144386400	Rennie	Gordon	Lacey	WA	53	Internal Medicine	S	Paroxetine Hcl	Paroxetine Hcl	20	30	890	152.58		#					*
1144386483	Baril	Nancy	Knoxville	TN	47	Nurse Practitioner	S	Paroxetine Hcl	Paroxetine Hcl	48	48.1	1183	482.1			48	48.1	482.1	1183	*
1144386954	Mcglynn	Lawrence	Palo Alto	CA	6	Psychiatry	S	Paroxetine Hcl	Paroxetine Hcl	15	15	450	120.26		*					*
1144387838	D'mello	Suresh	Old Lyme	CT	9	Family Practice	S	Paroxetine Hcl	Paroxetine Hcl	47	65	1900	455.58			47	65	455.58	1900	*
1144388349	Vix	Vernon	Evansville	IN	18	Internal Medicine	S	Paroxetine Hcl	Paroxetine Hcl	14	16	480	158		*					*
1144388869	Rhee	Young	Lima	OH	39	Psychiatry	S	Paroxetine Hcl	Paroxetine Hcl	34	40	999	323.02			14	20	126.72	600	*
1144389099	Schrunk	Kevin	Dallas	TX	48	Family Practice	S	Paroxetine Hcl	Paroxetine Hcl	19	19	570	159.46			19	19	159.46	570	*
1144389339	Fiske	Robert	Hood River	OR	41	Physician Assistant	S	Paroxetine Hcl	Paroxetine Hcl	13	15	450	92.65			13	15	92.65	450	*
1144389719	Selig	Daniel	San Diego	CA	6	Family Practice	S	Paroxetine Hcl	Paroxetine Hcl	21	66.3	1990	402.99			21	66.3	402.99	1990	*
1144389750	Simkin	Eric	Harbor City	CA	6	Internal Medicine	S	Paroxetine Hcl	Paroxetine Hcl	14	43	1288	267.91			14	43	267.91	1288	*
1144390048	King	Richard	Monterey	CA	6	Internal Medicine	S	Paroxetine Hcl	Paroxetine Hcl	42	74.1	2200	410.62			42	74.1	410.62	2200	*
1144390139	Alexander	Kerry	Staunton	VA	51	Internal Medicine	S	Paroxetine Hcl	Paroxetine Hcl	42	126	3780	641.35	11	#					*
1144390261	Johnson	Cris	Lacey	WA	53	Family Practice	S	Paroxetine Hcl	Paroxetine Hcl	14	20	600	128.16			14	20	128.16	600	*
1144390592	Gamelin	Lara	Corvallis	OR	41	Family Practice	S	Paroxetine Hcl	Paroxetine Hcl	15	31	930	237.1			15	31	237.1	930	*
1144390980	Cummins	Curtis	Traverse City	MI	26	Psychiatry	S	Paroxetine Hcl	Paroxetine Hcl	37	53	1569	232.16			11	11	19.09	318	*
1144391046	Feizbakhsn	Frazin	Beverly Hills	CA	6	General Surgery	S	Paroxetine Hcl	Paroxetine Hcl	11	11	330	38.42			11	11	38.42	330	*
1144391517	Natalizia-Huntoon	Gina	East Providence	RI	44	Nurse Practitioner	S	Paroxetine Hcl	Paroxetine Hcl	28	28	840	391.15			28	28	391.15	840	*
1144391665	Jackson	Barbara	Anoka	MN	27	Psychiatry	S	Paroxetine Hcl	Paroxetine Hcl	13	19	570	84.15		*					*
1144391715	Fowler	Reginald	Atlanta	GA	13	Internal Medicine	S	Paroxetine Hcl	Paroxetine Hcl	15	29	870	250.72			15	29	250.72	870	*
1144391889	Robillard	Kristen	Endicott	NY	36	Family Practice	S	Paroxetine Hcl	Paroxetine Hcl	11	23	675	136.16		*					*
1144392531	Sul	Heung	Flushing	NY	36	Neurology	S	Paroxetine Hcl	Paroxetine Hcl	13	13	390	84.01			13	13	84.01	390	*
1144392630	Lin	John	Los Angeles	CA	6	Family Practice	S	Paroxetine Hcl	Paroxetine Hcl	26	26	780	344.25		#					*
1144392804	Jennings	George	Okmulgee	OK	40	Family Practice	S	Paroxetine Hcl	Paroxetine Hcl	13	13	390	60.54			0	0	0	0	#
1144393133	Paredes	Elmer	Howard Beach	NY	36	Physician Assistant	S	Paroxetine Hcl	Paroxetine Hcl	35	73	2190	262.58		#					*
1144394446	Menes	Bambi	South San Francisco	CA	6	Internal Medicine	S	Paroxetine Hcl	Paroxetine Hcl	28	93.3	2800	618.84	11	#					*
1144394453	Vela-Victa	Poly	Martinez	CA	6	Family Practice	S	Paroxetine Hcl	Paroxetine Hcl	19	45.1	1352	276.27			19	45.1	276.27	1352	*
1144394537	Dhillon	Jagpreet	Miller Place	NY	36	Internal Medicine	S	Paroxetine Hcl	Paroxetine Hcl	71	141	4230	908.74	20		56	114	771.13	3420	#
1144394784	Roman	Jaime	Jackson Heights	NY	36	Internal Medicine	S	Paroxetine Hcl	Paroxetine Hcl	19	53	1590	242.29		#					*
1144394800	Deruijter	Adrianus	Brandon	FL	12	Psychiatry	S	Paroxetine Hcl	Paroxetine Hcl	36	56	1660	526.3			15	19	131.51	550	*
1144394883	Ahmed	Emad	Athens	GA	13	Internal Medicine	S	Paroxetine Hcl	Paroxetine Hcl	12	12	360	149.01			12	12	149.01	360	*
1144394966	Lee	Edward	Flushing	NY	36	Internal Medicine	S	Paroxetine Hcl	Paroxetine Hcl	19	19	570	194.48			0	0	0	0	#
1144395211	Gotts	Lawrence	Russellville	KY	21	Family Practice	S	Paroxetine Hcl	Paroxetine Hcl	19	31	930	261.81		#					*
1144395526	Whittier	Eric	Denver	CO	8	Internal Medicine	S	Paroxetine Hcl	Paroxetine Hcl	39	70.1	2086	447.73		#					*
1144395716	Listokin	Ted	Stamford	CT	9	Internal Medicine	S	Paroxetine Hcl	Paroxetine Hcl	28	41	1230	399.19		#					*
1144395823	Randall	Scott	Gladstone	MI	26	Family Practice	S	Paroxetine Hcl	Paroxetine Hcl	20	44	1320	313.82		*					*
1144395849	Vatev	Danail	Chicago	IL	17	Internal Medicine	S	Paroxetine Hcl	Paroxetine Hcl	99	183	5463	1391.47	28		83	155	1199.75	4623	#
1144396086	Nurenberg	Jeffry	Morristown	NJ	34	Psychiatry	S	Paroxetine Hcl	Paroxetine Hcl	51	51	1508	451.76			24	24	161.25	718	*
1144396383	Tamayo	Beatriz	Los Angeles	CA	6	Internal Medicine	S	Paroxetine Hcl	Paroxetine Hcl	44	52	1529	258.4			44	52	258.4	1529	*
1144397068	Hillebrand	Wendy	Bingham Farms	MI	26	Psychiatry	S	Paroxetine Hcl	Paroxetine Hcl	12	12.2	365	71.89			12	12.2	71.89	365	*
1144397142	Cheung	David	Bellflower	CA	6	Psychiatry	S	Paroxetine Hcl	Paroxetine Hcl	11	11	330	52.84			0	0	0	0	#
1144397399	Wilke	Todd	Akron	OH	39	Psychiatry	S	Paroxetine Hcl	Paroxetine Hcl	54	60	1739	520.94			0	0	0	0	#
1144397696	Bostelman	Catherina	Creedmoor	NC	37	Family Practice	S	Paroxetine Hcl	Paroxetine Hcl	46	76	2280	452.26		#					*
1144397845	Beld	John	Menasha	WI	55	Psychiatry	S	Paroxetine Hcl	Paroxetine Hcl	41	63	1890	697.21			22	32	356.34	960	*
1144398157	Travieso	Jorge	Hialeah	FL	12	General Practice	S	Paroxetine Hcl	Paroxetine Hcl	33	49	1470	427.21			33	49	427.21	1470	*
1144398181	Bakht	Farid	Houston	TX	48	Family Practice	S	Paroxetine Hcl	Paroxetine Hcl	18	28	820	157.07			18	28	157.07	820	*
1144398934	Steibel	Kenneth	Fenton	MI	26	Family Practice	S	Paroxetine Hcl	Paroxetine Hcl	24	55.5	1666	253.86		#					*
1144399049	Wiltz	Magdalena	Langhorne	PA	42	Geriatric Psychiatry	S	Paroxetine Hcl	Paroxetine Hcl	22	38	1117	398.95			22	38	398.95	1117	*
1144399080	Scott	Charlene	Burlington	NC	37	Internal Medicine	S	Paroxetine Hcl	Paroxetine Hcl	48	80	2400	695.81			48	80	695.81	2400	*
1144399502	Conway	Claude	Anacortes	WA	53	Family Practice	S	Paroxetine Hcl	Paroxetine Hcl	37	73	2189	717.32		#					*
1144399510	Kval	Timothy	Spring Lake	MI	26	Family Practice	S	Paroxetine Hcl	Paroxetine Hcl	36	67.2	2003	530.31		#					*
1144399791	Topalovic	Pavle	Wayne	NJ	34	General Practice	S	Paroxetine Hcl	Paroxetine Hcl	34	34	1016	425.79			34	34	425.79	1016	*
1144400839	Hardy	William	Macon	GA	13	Internal Medicine	S	Paroxetine Hcl	Paroxetine Hcl	12	36	1080	238.04		*					*
1144403486	Usher	Elenita	San Antonio	TX	48	Family Practice	S	Paroxetine Hcl	Paroxetine Hcl	29	40.4	1190	315.71	11		29	40.4	315.71	1190		11
1144405580	Novak	Charles	Princess Anne	MD	24	Nurse Practitioner	S	Paroxetine Hcl	Paroxetine Hcl	48	54.2	1528	599.74			0	0	0	0	#
1144406323	Singh	Amrita	Saint Louis	MO	29	Geriatric Medicine	S	Paroxetine Hcl	Paroxetine Hcl	23	23	633	365.29		*					*
1144406380	Haggard	Mary	Roseville	CA	6	Nurse Practitioner	S	Paroxetine Hcl	Paroxetine Hcl	17	19	570	124.67		#					*
1144406869	Cabatingan	Jaime	Grafton	WI	55	Family Practice	S	Paroxetine Hcl	Paroxetine Hcl	13	13	362	104.48			0	0	0	0	#
1144408717	Lafferty	Kathleen	Hollywood	FL	12	Nurse Practitioner	S	Paroxetine Hcl	Paroxetine Hcl	38	54	1620	359.55			38	54	359.55	1620	*
1144409392	Castellanos	Andrew	Blue Ash	OH	39	Internal Medicine	S	Paroxetine Hcl	Paroxetine Hcl	18	18	417	150.54		#					*
1144410291	Malabanan	Michelle	Marinette	WI	55	Internal Medicine	S	Paroxetine Hcl	Paroxetine Hcl	32	64.1	1920	321.5			32	64.1	321.5	1920	*
1144410713	Richards	Karissa	Stuart	FL	12	Nurse Practitioner	S	Paroxetine Hcl	Paroxetine Hcl	13	15	450	155.8			13	15	155.8	450	*
1144411844	Keller	Nathaniel	Plantation	FL	12	Psychiatry	S	Paroxetine Hcl	Paroxetine Hcl	49	73	2190	532.83			34	58	417.44	1740	*
1144413568	Miller	Stephanie	Cape Gerardeau	MO	29	Family Practice	S	Paroxetine Hcl	Paroxetine Hcl	33	52	1560	270.53		#					*
1144414145	Anstadt	Mark	Seattle	WA	53	Nurse Practitioner	S	Paroxetine Hcl	Paroxetine Hcl	21	21	289	138.84			0	0	0	0	#
1144414921	Tomacruz	Moses Godofredo	Rockford	IL	17	Family Practice	S	Paroxetine Hcl	Paroxetine Hcl	31	93	2790	561.62	12		20	60	297.09	1800	*
1144415548	Yetman	Cornelius	Rockport	ME	23	Internal Medicine	S	Paroxetine Hcl	Paroxetine Hcl	38	98	2917	536.77			38	98	536.77	2917	*
1144415795	Niemi	Stacy	Omaha	NE	31	Nurse Practitioner	S	Paroxetine Hcl	Paroxetine Hcl	25	37	1110	283.6		#					*
1144416504	Russell	Jodi	Batesville	MS	28	Nurse Practitioner	S	Paroxetine Hcl	Paroxetine Hcl	12	12	360	60			12	12	60	360	*
1144417999	Riley	Thaddeus	Louisville	KY	21	Physician Assistant	S	Paroxetine Hcl	Paroxetine Hcl	38	56	1680	796.06			23	41	680.41	1230	*
1144418039	Lee	Paula	Sausalito	CA	6	Nurse Practitioner	S	Paroxetine Hcl	Paroxetine Hcl	45	69.1	1969	485.63		*					*
1144418104	Espiritu	Cesar	Whittier	CA	6	Family Practice	S	Paroxetine Hcl	Paroxetine Hcl	18	40	1200	256.51			18	40	256.51	1200	*
1144420266	Khabbazeh	Zuka	Edinburg	TX	48	Neurology	S	Paroxetine Hcl	Paroxetine Hcl	11	23	690	104.06			11	23	104.06	690	*
1144420829	Slayden	Carla	Memphis	TN	47	Nurse Practitioner	S	Paroxetine Hcl	Paroxetine Hcl	24	30	900	175.36		*					*
1144421132	Gunning	Michele	Peterborough	NH	33	Psychiatry	S	Paroxetine Hcl	Paroxetine Hcl	92	103.9	2959	756.67			19	26.9	108.9	807	*
1144422015	Johnston	Daniel	Winston Salem	NC	37	Psychiatry	S	Paroxetine Hcl	Paroxetine Hcl	13	15	450	297.96			0	0	0	0	#
1144424573	Graham	Paula	North Little Rock	AR	5	Psychiatry	S	Paroxetine Hcl	Paroxetine Hcl	20	20	600	260			0	0	0	0	#
1144424979	Van Dyck	Alexandra	Keene	NH	33	Internal Medicine	S	Paroxetine Hcl	Paroxetine Hcl	28	62	1849	364.61			16	40	215.38	1189	*
1144425075	Marshall	Christopher	Parsons	TN	47	Family Practice	S	Paroxetine Hcl	Paroxetine Hcl	493	493	3604	2182.38	22		481	481	2126.96	3474	#
1144425729	Martindale	Nairobi	Houston	TX	48	Family Practice	S	Paroxetine Hcl	Paroxetine Hcl	14	26	780	108.46			14	26	108.46	780	*
1144427758	Gonzalez-Rosario	Rafael	Rio Piedras	PR	72	Internal Medicine	S	Paroxetine Hcl	Paroxetine Hcl	35	35	1050	298.72		#					*
1144428012	Polania	Laura	New York	NY	36	Psychiatry & Neurology	T	Paroxetine Hcl	Paroxetine Hcl	25	25	750	521.99			12	12	359.58	360	*
1144428541	Baker	Crystal	Gloversville	NY	36	Physician Assistant	S	Paroxetine Hcl	Paroxetine Hcl	23	63	1890	287.37			23	63	287.37	1890	*
1144429366	Reyes	Steven	St Petersburg	FL	12	Physician Assistant	S	Paroxetine Hcl	Paroxetine Hcl	11	31	930	247.97		*					*
1144429978	Muppalla	Samantha	Topeka	KS	20	Family Practice	S	Paroxetine Hcl	Paroxetine Hcl	16	22.2	665	202.91		*					*
1144433343	Desouza	Blaise	Foresthill	CA	6	General Practice	S	Paroxetine Hcl	Paroxetine Hcl	16	36	1080	362.38		#					*
1144434424	Stumbo	Jessica	Louisville	KY	21	Internal Medicine	S	Paroxetine Hcl	Paroxetine Hcl	23	42	1258	318.12			23	42	318.12	1258	*
1144435785	Branin	Bruce	Gainesville	FL	12	Family Practice	S	Paroxetine Hcl	Paroxetine Hcl	30	50	1500	432.28			30	50	432.28	1500	*
1144436023	Scott	Jamie	Manhasset	NY	36	Psychiatry	S	Paroxetine Hcl	Paroxetine Hcl	27	27	728	182.26			27	27	182.26	728	*
1144436262	Wadell	Chad	Mission Viejo	CA	6	Internal Medicine	S	Paroxetine Hcl	Paroxetine Hcl	12	30	901	228.53			12	30	228.53	901	*
1144436650	Amin	Jaina	Cleveland	OH	39	Psychiatry	S	Paroxetine Hcl	Paroxetine Hcl	39	45	1350	276.52		*					*
1144438193	Gul	Muhammad	East Longmeadow	MA	25	Internal Medicine	S	Paroxetine Hcl	Paroxetine Hcl	39	57	1710	478.46		#					*
1144439456	Siddique	Mohammad	Burr Ridge	IL	17	Geriatric Medicine	S	Paroxetine Hcl	Paroxetine Hcl	38	50.5	1506	555.12		#					*
1144439506	Penrose	Ursula	Bloomington	IN	18	Nurse Practitioner	S	Paroxetine Hcl	Paroxetine Hcl	36	88	2624	570.74			36	88	570.74	2624	*
1144450339	Gerdes	Elisa	Fort Worth	TX	48	Physician Assistant	S	Paroxetine Hcl	Paroxetine Hcl	12	18	540	146.96		*					*
1144450503	Lustig	Debra	Indianapolis	IN	18	Nurse Practitioner	S	Paroxetine Hcl	Paroxetine Hcl	23	55	1634	290.63			23	55	290.63	1634	*
1144450727	Holt	Lori	Knoxville	TN	47	Nurse Practitioner	S	Paroxetine Hcl	Paroxetine Hcl	128	133	3990	827.5	16	*					*
1144450867	Banks	Ryan	Omaha	NE	31	Family Practice	S	Paroxetine Hcl	Paroxetine Hcl	17	41	1230	167.59		#					*
1144451550	Carter	Andy	Crestview	FL	12	Family Practice	S	Paroxetine Hcl	Paroxetine Hcl	34	62	1860	391.12			21	35	276.68	1050	*
1144451840	Banerjee	Sirshendu	Richland	WA	53	Internal Medicine	S	Paroxetine Hcl	Paroxetine Hcl	21	49	1470	387.58		#					*
1144452590	Astorino	Meghan	Lehighton	PA	42	Physician Assistant	S	Paroxetine Hcl	Paroxetine Hcl	14	16	480	149.09			14	16	149.09	480	*
1144454570	Shaw	Marsha	Washington	DC	11	Internal Medicine	S	Paroxetine Hcl	Paroxetine Hcl	13	39	1170	166.17		*					*
1144454745	Bradley	Elizabeth	Winston Salem	NC	37	Family Practice	S	Paroxetine Hcl	Paroxetine Hcl	28	28	196	141.92			28	28	141.92	196	*
1144454927	Behrens	Jacob	Milwaukee	WI	55	Psychiatry	S	Paroxetine Hcl	Paroxetine Hcl	33	33	982	456.29			0	0	0	0	#
1144455114	Schneider	Zachary	Largo	FL	12	Internal Medicine	S	Paroxetine Hcl	Paroxetine Hcl	35	87	2577	691.8		#					*
1144456575	Ferreras	Mercedes	Miami	FL	12	Nurse Practitioner	S	Paroxetine Hcl	Paroxetine Hcl	84	85	2550	450.56	22	#					#
1144457144	Tubbs	Judith	Kansas City	MO	29	Nurse Practitioner	S	Paroxetine Hcl	Paroxetine Hcl	26	48	1440	328.35			14	20	72.27	600	*
1144457243	Dhoke	Sheetal	Kent	OH	39	Psychiatry	S	Paroxetine Hcl	Paroxetine Hcl	53	55	1569	336.76			0	0	0	0	#
1144457284	Kilman	Benton	Fulton	MS	28	Family Practice	S	Paroxetine Hcl	Paroxetine Hcl	87	111	3231	646.45	15	#					#
1144457722	Patel	Bhumit	Sturgis	MI	26	Family Practice	S	Paroxetine Hcl	Paroxetine Hcl	26	58	1740	357.44		#					*
1144457938	Moskowitz	Michael	Bellmore	NY	36	Family Practice	S	Paroxetine Hcl	Paroxetine Hcl	22	31	930	303.95		#					*
1144458753	Lieser	Matthew	New Ulm	MN	27	Internal Medicine	S	Paroxetine Hcl	Paroxetine Hcl	39	85	2550	307.81		#					*
1144458977	Abinales	Benjamin	St Petersburg	FL	12	Internal Medicine	S	Paroxetine Hcl	Paroxetine Hcl	30	30.1	902	204.98		*					*
1144459124	Carl	Kevin	Mckeesport	PA	42	Psychiatry	S	Paroxetine Hcl	Paroxetine Hcl	69	69	2054	537.16			0	0	0	0	#
1144459983	Stoltzfus	Lowell	Belleville	PA	42	Family Practice	S	Paroxetine Hcl	Paroxetine Hcl	36	44	1320	192.62			36	44	192.62	1320	*
1144460684	Torres	William	Tampa	FL	12	General Practice	T	Paroxetine Hcl	Paroxetine Hcl	30	50.2	1491	435.2			18	32.2	254.87	951	*
1144461559	Clark	Deborah	Morgantown	KY	21	Nurse Practitioner	S	Paroxetine Hcl	Paroxetine Hcl	52	57	1710	311.4			18	18	84.76	540	*
1144461591	Salim	Harris	Kingman	AZ	4	Internal Medicine	S	Paroxetine Hcl	Paroxetine Hcl	21	31	920	220.64		#					*
1144462102	Bogdanovski	Dragi	Ormond Beach	FL	12	Family Practice	S	Paroxetine Hcl	Paroxetine Hcl	30	68	2040	399.41		#					*
1144463431	English	Jonathan	Memphis	TN	47	Family Practice	S	Paroxetine Hcl	Paroxetine Hcl	20	20	579	170.09			20	20	170.09	579	*
1144464157	Derbick	Heidi	Sturgeon Bay	WI	55	Nurse Practitioner	S	Paroxetine Hcl	Paroxetine Hcl	13	26	780	119.3		*					*
1144464454	Matarrese Mcgibbon	Lia	Denver	CO	8	Internal Medicine	S	Paroxetine Hcl	Paroxetine Hcl	13	13	390	428.39		#					*
1144466244	Amanti	Margaret	St Petersburg	FL	12	Family Practice	S	Paroxetine Hcl	Paroxetine Hcl	19	51	1530	211.04		#					*
1144466780	Liasi	Nasser	Fontana	CA	6	Internal Medicine	S	Paroxetine Hcl	Paroxetine Hcl	26	85.7	2570	602.28	13		26	85.7	602.28	2570		13
1144467002	Blackburn	Naomi	Portsmouth	OH	39	Nurse Practitioner	S	Paroxetine Hcl	Paroxetine Hcl	57	61	1830	405.37	14		16	18	118.8	540	*
1144467010	Benedict	Amy	St George	UT	49	Nurse Practitioner	S	Paroxetine Hcl	Paroxetine Hcl	23	49	1470	360.88			23	49	360.88	1470	*
1144467309	Day	Caroline	Northport	AL	1	Family Practice	S	Paroxetine Hcl	Paroxetine Hcl	16	16	480	129.35		#					*
1144467754	Shahan	Heather	Kent	OH	39	Certified Clinical Nurse Specialist	S	Paroxetine Er	Paroxetine Hcl	18	18	540	1198.32			0	0	0	0	#
1144467754	Shahan	Heather	Kent	OH	39	Certified Clinical Nurse Specialist	S	Paroxetine Hcl	Paroxetine Hcl	11	13	390	147.89			0	0	0	0	#
1144467796	Holmaas	Ruth	Mount Jackson	VA	51	Nurse Practitioner	S	Paroxetine Hcl	Paroxetine Hcl	12	12	360	56.75		*					*
1144468851	Campbell	Jessica	Greenville	AL	1	Nurse Practitioner	S	Paroxetine Hcl	Paroxetine Hcl	19	35	1050	181.34		#					*
1144470600	Lukenda	Robert	Cranford	NJ	34	Family Practice	S	Paroxetine Hcl	Paroxetine Hcl	28	42	1138	440.51		#					*
1144471798	Kast	Douglas	Stow	OH	39	Internal Medicine	S	Paroxetine Hcl	Paroxetine Hcl	15	45	1350	315.89			15	45	315.89	1350	*
1144473208	Davis	Christopher	York	PA	42	Internal Medicine	T	Paroxetine Hcl	Paroxetine Hcl	11	11	330	78.1			0	0	0	0	#
1144474156	Zinkhan	George	Salt Lake City	UT	49	Neuropsychiatry	S	Paroxetine Hcl	Paroxetine Hcl	19	19	570	153.48		*					*
1144476318	Minsley	Kelly	Raleigh	NC	37	Internal Medicine	S	Paroxetine Hcl	Paroxetine Hcl	25	25	717	268.76			25	25	268.76	717	*
1144479247	Zappone	Mark	Marlton	NJ	34	Nurse Practitioner	S	Paroxetine Er	Paroxetine Hcl	11	11	330	2407.3			0	0	0	0	#
1144479528	Tavarez	Merari	Camuy	PR	72	General Practice	T	Paroxetine Hcl	Paroxetine Hcl	17	17	490	122.16		#					*
1144480260	Ransdell	Mythili	Albany	OR	41	Internal Medicine	S	Paroxetine Hcl	Paroxetine Hcl	17	32	917	137.01		#					*
1144480716	Myers	Stephanie	Winston Salem	NC	37	Internal Medicine	S	Paroxetine Hcl	Paroxetine Hcl	12	32.1	964	272.45			12	32.1	272.45	964	*
1144481441	Everett	Case	Oskaloosa	IA	19	Family Practice	S	Paroxetine Hcl	Paroxetine Hcl	17	33	990	131.58		*					*
1144483009	Bankole	Azziza	Brooklyn	NY	36	Psychiatry	S	Paroxetine Hcl	Paroxetine Hcl	66	70	2037	754.29	16		66	70	754.29	2037		16
1144483314	Ormsby	Bernard	French Camp	CA	6	Family Practice	S	Paroxetine Hcl	Paroxetine Hcl	16	51	1530	271.51		#					*
1144483553	Price	Kimberly	Pittsburgh	PA	42	Internal Medicine	S	Paroxetine Hcl	Paroxetine Hcl	14	14	420	73.62			0	0	0	0	#
1144483835	Sallee	John	Murray	KY	21	Psychiatry	S	Paroxetine Hcl	Paroxetine Hcl	42	42	1222	255.52		*					*
1144483983	Valentine	Hannah	Belington	WV	54	Family Practice	S	Paroxetine Hcl	Paroxetine Hcl	24	42	1260	308.87		#					*
1144484015	Magoon	Anand	Turlock	CA	6	Family Practice	S	Paroxetine Hcl	Paroxetine Hcl	29	77	2310	753.91	13	#					#
1144484122	Sareh	Alaleh	Porter Ranch	CA	6	Internal Medicine	S	Paroxetine Hcl	Paroxetine Hcl	16	36	1080	169.29			16	36	169.29	1080	*
1144484247	Liao	Henry	Oxnard	CA	6	Family Practice	S	Paroxetine Hcl	Paroxetine Hcl	11	31	930	321.41		*					*
1144484346	Barcena	Luis	Plantation	FL	12	Internal Medicine	S	Paroxetine Hcl	Paroxetine Hcl	29	55	1650	332.01			14	30	235.15	900	*
1144484981	Vann	Allison	Gadsden	AL	1	Family Practice	S	Paroxetine Hcl	Paroxetine Hcl	15	39.5	1185	146.19		#					*
1144485145	Roca Mattei	Ana	Holyoke	MA	25	Internal Medicine	S	Paroxetine Hcl	Paroxetine Hcl	27	35	1050	240.3		*					*
1144485350	Dewitt	Megan	Dandridge	TN	47	Family Practice	S	Paroxetine Hcl	Paroxetine Hcl	12	32	960	265.04		*					*
1144486515	Kanooz	Samia	Gallipolis	OH	39	Internal Medicine	S	Paroxetine Hcl	Paroxetine Hcl	25	37	1110	174.46		#					*
1144486531	Paul	Andrea	Hays	KS	20	Physician Assistant	S	Paroxetine Hcl	Paroxetine Hcl	11	18	540	92.75			11	18	92.75	540	*
1144486572	Crosswhite	Ronald	Tupelo	MS	28	Family Practice	S	Paroxetine Hcl	Paroxetine Hcl	14	36	1080	131.88			14	36	131.88	1080	*
1144487745	Solava	James	Belle Vernon	PA	42	Internal Medicine	S	Paroxetine Hcl	Paroxetine Hcl	36	56	1680	452.49		#					*
1144489980	Suardi	Enrico	Washington	DC	11	Neuropsychiatry	S	Paroxetine Hcl	Paroxetine Hcl	25	25	750	172.18			14	14	48.98	420	*
1144490285	Singh	Hardish	Olean	NY	36	Psychiatry	S	Paroxetine Hcl	Paroxetine Hcl	13	13	390	111.54			13	13	111.54	390	*
1144490467	Hughes	David	Johnson City	TN	47	Nurse Practitioner	S	Paroxetine Hcl	Paroxetine Hcl	27	27	788	394.06			27	27	394.06	788	*
1144491259	Mejia	Everardo	El Monte	CA	6	Physician Assistant	S	Paroxetine Hcl	Paroxetine Hcl	47	47.2	1404	380.12	11	*					*
1144492737	Rain-Jaras	Kristi	Jefferson Hills	PA	42	Internal Medicine	S	Paroxetine Hcl	Paroxetine Hcl	36	40	1174	600.79			36	40	600.79	1174	*
1144493016	Gonzalez	Iras	Tamarac	FL	12	Physician Assistant	S	Paroxetine Hcl	Paroxetine Hcl	27	60.7	1820	333.73	11		27	60.7	333.73	1820		11
1144493131	Panoussi	Ferdinand	Lancaster	CA	6	Internal Medicine	S	Paroxetine Hcl	Paroxetine Hcl	11	11.1	257	135.37		*					*
1144494592	Gahimer	James	Greenwood	IN	18	Internal Medicine	S	Paroxetine Hcl	Paroxetine Hcl	20	54	1620	469.02			20	54	469.02	1620	*
1144495326	Gelber	Steven	Rohnert Park	CA	6	Internal Medicine	S	Paroxetine Hcl	Paroxetine Hcl	16	52	1560	397.3			16	52	397.3	1560	*
1144496555	Hernandez	Victor	Carolina	PR	72	General Practice	S	Paroxetine Hcl	Paroxetine Hcl	18	24.1	723	146.08		#					*
1144496993	Ashta	Raman	New Smyrna Beach	FL	12	Family Practice	S	Paroxetine Hcl	Paroxetine Hcl	27	49	1447	281.21			11	25	139.21	750	*
1144497538	Jones	Michael	Madisonville	KY	21	Family Practice	S	Paroxetine Hcl	Paroxetine Hcl	23	53	1590	340.9		#					*
1144500935	Dufner Sanders	Diane	Kent	WA	53	Nurse Practitioner	S	Paroxetine Hcl	Paroxetine Hcl	14	14	420	117.99			14	14	117.99	420	*
1144501875	Mgbokwere	Chioma	Horizon City	TX	48	Internal Medicine	S	Paroxetine Er	Paroxetine Hcl	14	14.2	373	1851.49			14	14.2	1851.49	373	*
1144501875	Mgbokwere	Chioma	Horizon City	TX	48	Internal Medicine	S	Paroxetine Hcl	Paroxetine Hcl	21	39	1170	208.95		#					*
1144502956	Bachurina	Natalia	Brooklyn	NY	36	Physician Assistant	S	Paroxetine Hcl	Paroxetine Hcl	27	29	870	245.85		#					*
1144509423	Siy	Vincent	Eugene	OR	41	Family Practice	S	Paroxetine Hcl	Paroxetine Hcl	61	89.3	2667	561.77			50	76.3	532.81	2277	*
1144509480	Prieto	Jose	Winter Haven	FL	12	Internal Medicine	S	Paroxetine Hcl	Paroxetine Hcl	33	95	2850	526.44	12	#					#
1144510074	Qureshi	Irfan	Victoria	TX	48	Internal Medicine	S	Paroxetine Hcl	Paroxetine Hcl	13	19	570	118.51		*					*
1144510819	Jones	Crysta	Midland	TX	48	Physician Assistant	S	Paroxetine Hcl	Paroxetine Hcl	16	24	720	152.02			16	24	152.02	720	*
1144510926	Abernethy	Erin	Charlotte	NC	37	Physician Assistant	S	Paroxetine Hcl	Paroxetine Hcl	32	32	897	353.42		*					*
1144511643	Malleis	John	Medford	OR	41	Internal Medicine	S	Paroxetine Hcl	Paroxetine Hcl	15	23	690	186.76		#					*
1144514605	Eisner	Adrienne	Fort Myers	FL	12	Psychiatry	S	Paroxetine Hcl	Paroxetine Hcl	13	21	630	159.69			0	0	0	0	#
1144514894	James	Melissa	Charlotte	NC	37	Internal Medicine	S	Paroxetine Hcl	Paroxetine Hcl	14	40	1200	324.37		#					*
1144516204	Hallas	Stephen	Santa Cruz	CA	6	Family Practice	S	Paroxetine Hcl	Paroxetine Hcl	27	47	1410	463.59		#					*
1144516253	Calcagno	Cheryl	Clackamas	OR	41	Nurse Practitioner	S	Paroxetine Hcl	Paroxetine Hcl	27	35	1050	187.83		*					*
1144517483	Lyne	Leeanna	Williamsport	PA	42	Family Practice	S	Paroxetine Hcl	Paroxetine Hcl	29	45	1350	295.79		#					*
1144517756	Saifulrahman	Najibulrahman	San Leandro	CA	6	General Practice	S	Paroxetine Hcl	Paroxetine Hcl	24	48	1440	223.27		*					*
1144518218	Martis	Francine	Bellingham	WA	53	Family Practice	S	Paroxetine Hcl	Paroxetine Hcl	33	75	2234	450.89			22	60	319.42	1784	*
1144519562	Miley	Robert	Warsaw	MO	29	Family Practice	S	Paroxetine Hcl	Paroxetine Hcl	29	33	990	343.29			18	22	225.04	660	*
1144521170	Anderson	Melissa	Hillman	MI	26	Physician Assistant	S	Paroxetine Hcl	Paroxetine Hcl	46	92	2760	358.91	14		35	69	274.8	2070	*
1144526252	Rao	Raj	Ossineke	MI	26	General Practice	S	Paroxetine Hcl	Paroxetine Hcl	95	169	5070	1069.02	25		74	142	815.79	4260	#
1144527276	Dunnavant	Lori	Shelbyville	TN	47	Nurse Practitioner	S	Paroxetine Hcl	Paroxetine Hcl	12	12	360	141.53			12	12	141.53	360	*
1144529397	Saini	Ankur	Red Bluff	CA	6	Internal Medicine	S	Paroxetine Hcl	Paroxetine Hcl	110	156.4	4649	797.35	20		65	95	518.91	2850	#
1144529926	Benesch	Erin	Garden Grove	CA	6	Neuropsychiatry	S	Paroxetine Hcl	Paroxetine Hcl	34	35.3	1057	187.94			0	0	0	0	#
1144530205	Given	Daniel	La Jolla	CA	6	Geriatric Medicine	S	Paroxetine Hcl	Paroxetine Hcl	19	19	437	269.72			19	19	269.72	437	*
1144530817	Mayer	Aric	Aurora	CO	8	Nurse Practitioner	S	Paroxetine Hcl	Paroxetine Hcl	15	19	570	318.1			0	0	0	0	#
1144531203	Hager	Dustin	Rugby	ND	38	Physician Assistant	S	Paroxetine Hcl	Paroxetine Hcl	25	35.4	1061	95.34		#					*
1144531518	Amaechina	Nnamdi	Fall River	MA	25	Internal Medicine	S	Paroxetine Hcl	Paroxetine Hcl	30	42	1260	218.36			17	27	134.69	810	*
1144531948	Boyd	Zachary	Berlin	OH	39	Family Practice	S	Paroxetine Hcl	Paroxetine Hcl	28	40	1200	449.26		#					*
1144533324	Dickerson	Sylvia	Salisbury	NC	37	Nurse Practitioner	S	Paroxetine Hcl	Paroxetine Hcl	44	81	2408	601.18	11	#					*
1144533571	Kipping	Travis	New York	NY	36	Psychiatry	S	Paroxetine Cr	Paroxetine Hcl	21	21	630	1348.86			21	21	1348.86	630	*
1144533571	Kipping	Travis	New York	NY	36	Psychiatry	S	Paroxetine Hcl	Paroxetine Hcl	27	35	1041	335.79			0	0	0	0	#
1144534041	Norris	Kay	Pensacola	FL	12	Nurse Practitioner	S	Paroxetine Hcl	Paroxetine Hcl	27	28	840	202.87		*					*
1144534876	Liao	Kevin	Fontana	CA	6	Family Practice	S	Paroxetine Hcl	Paroxetine Hcl	13	15	450	136.57		#					*
1144535576	Mobolaji	Afolake	Atlanta	GA	13	Hospitalist	S	Paroxetine Hcl	Paroxetine Hcl	11	11	330	122.83		*					*
1144536145	Kusuma	Joyce	Big Bear Lake	CA	6	Nurse Practitioner	S	Paroxetine Hcl	Paroxetine Hcl	13	17	501	135.26			13	17	135.26	501	*
1144538380	Whelan	Julie	Bloomington	MN	27	Nurse Practitioner	S	Paroxetine Hcl	Paroxetine Hcl	14	18	516	81.68			14	18	81.68	516	*
1144539107	Johnson	Kelly	Lisbon Falls	ME	23	Nurse Practitioner	S	Paroxetine Hcl	Paroxetine Hcl	26	33	990	228.19		#					*
1144540253	Luna	Jeffrey	Fort Worth	TX	48	Family Practice	S	Paroxetine Hcl	Paroxetine Hcl	72	156	4629	960.04	21		37	95	379.36	2823	#
1144540709	Savcic Kos	Radmila	Reno	NV	32	Internal Medicine	S	Paroxetine Hcl	Paroxetine Hcl	13	39	1170	126.99		*					*
1144540774	Usoltseva	Natalia	Arlington	WA	53	Internal Medicine	S	Paroxetine Hcl	Paroxetine Hcl	18	46	1375	343.71		#					*
1144540824	Ayub	Mariam	Washington	DC	11	Internal Medicine	S	Paroxetine Hcl	Paroxetine Hcl	11	33	990	116.4			11	33	116.4	990	*
1144541822	Knowles	Ann	Greenville	SC	45	Family Practice	S	Paroxetine Hcl	Paroxetine Hcl	39	47.5	1425	312.2			25	29.5	234.03	885	*
1144544719	Wright	Craig	Franklin	TN	47	Family Practice	S	Paroxetine Hcl	Paroxetine Hcl	13	39	1170	388.24			13	39	388.24	1170	*
1144544867	Ishihara	Sharon	Bremerton	WA	53	Nurse Practitioner	S	Paroxetine Hcl	Paroxetine Hcl	14	14	378	315.48			0	0	0	0	#
1144545237	Bienia	Kathleen	Chicago	IL	17	Physician Assistant	S	Paroxetine Hcl	Paroxetine Hcl	23	39	1170	192.89		#					*
1144545948	Moffat	Jeffrey	San Bernardino	CA	6	Psychiatry	S	Paroxetine Hcl	Paroxetine Hcl	45	45	1350	293.89		*					*
1144546045	Pietz	Carrissa	Yankton	SD	46	Family Practice	S	Paroxetine Hcl	Paroxetine Hcl	11	17	510	119.32			11	17	119.32	510	*
1144546185	Freije Ibanez	Mercedes	Lynn	MA	25	Internal Medicine	S	Paroxetine Hcl	Paroxetine Hcl	31	37	1110	258.65			13	15	63.83	450	*
1144548116	Rand	Brandi	Rutland	VT	50	Nurse Practitioner	S	Paroxetine Hcl	Paroxetine Hcl	26	42	1238	205.57			0	0	0	0	#
1144548884	Moore	Melissa	Tifton	GA	13	Obstetrics & Gynecology	S	Paroxetine Hcl	Paroxetine Hcl	19	29	870	171.1		#					*
1144548918	Blydenburgh	Jessica	Port Jefferson	NY	36	Family Practice	S	Paroxetine Hcl	Paroxetine Hcl	30	89.9	2697	534.91			30	89.9	534.91	2697	*
1144548942	Keegan	Nancy	East Hampton	NY	36	Nurse Practitioner	S	Paroxetine Hcl	Paroxetine Hcl	12	32	960	105.4			12	32	105.4	960	*
1144549304	Nolasco	Rowena	Sacremento	CA	6	Nurse Practitioner	S	Paroxetine Hcl	Paroxetine Hcl	28	28	840	179.04			16	16	115.64	480	*
1144551102	Manevich	Ilia	Saugus	MA	25	Internal Medicine	S	Paroxetine Hcl	Paroxetine Hcl	36	36	757	414.97	12		22	22	271.05	429	*
1144552431	Bobba	Manila	Bullhead City	AZ	4	Physician Assistant	S	Paroxetine Hcl	Paroxetine Hcl	26	54	1620	386.5			14	42	302.5	1260	*
1144552696	Paull	Michael	Vancouver	WA	53	Family Practice	S	Paroxetine Hcl	Paroxetine Hcl	43	69	2068	534.74		#					*
1144553728	Sayegh	Tara	Lynn	MA	25	Certified Clinical Nurse Specialist	S	Paroxetine Hcl	Paroxetine Hcl	24	24	696	484.22			12	12	423.6	336	*
1144556341	Durham	Japeth	Jackson	TN	47	Nurse Practitioner	S	Paroxetine Hcl	Paroxetine Hcl	25	31	930	297.83		#					*
1144556846	Baqai	Sadia	Hanover	PA	42	Internal Medicine	S	Paroxetine Hcl	Paroxetine Hcl	17	17	434	233.52		*					*
1144558644	Wilbanks	Natalie	Jellico	TN	47	Physician Assistant	S	Paroxetine Hcl	Paroxetine Hcl	11	21	630	73.28		*					*
1144559543	Kennedy	Laurie	West Hartford	CT	9	Nurse Practitioner	S	Paroxetine Hcl	Paroxetine Hcl	13	13	335	242.79			0	0	0	0	#
1144560376	Jordan	Lisa	Danvers	MA	25	Physician Assistant	S	Paroxetine Hcl	Paroxetine Hcl	12	30	900	117.99			12	30	117.99	900	*
1144561408	Shoun	Robin	Baton Rouge	LA	22	Nurse Practitioner	S	Paroxetine Hcl	Paroxetine Hcl	15	19	570	100			15	19	100	570	*
1144561499	Hasan	Sirajul	Washington	DC	11	Psychiatry	S	Paroxetine Hcl	Paroxetine Hcl	12	12	360	101.97		*					*
1144561549	Chin	Arlin	Sacramento	CA	6	Family Practice	S	Paroxetine Hcl	Paroxetine Hcl	21	63.3	1900	337.63			21	63.3	337.63	1900	*
1144561721	Rogowski	Jerzy	New Hartford	NY	36	Internal Medicine	S	Paroxetine Hcl	Paroxetine Hcl	28	28	811	295.98			28	28	295.98	811	*
1144563107	Hendricks	Cheryl	Los Angeles	CA	6	Psychiatry	S	Paroxetine Hcl	Paroxetine Hcl	40	40	1200	188.24			16	16	79.54	480	*
1144564279	Bakies	Patricia	Findlay	OH	39	Nurse Practitioner	S	Paroxetine Er	Paroxetine Hcl	13	13	390	902.49		*					*
1144564279	Bakies	Patricia	Findlay	OH	39	Nurse Practitioner	S	Paroxetine Hcl	Paroxetine Hcl	13	19	554	104.15		#					*
1144568486	Chowdhury	Imaan	Manhattan	NY	36	Internal Medicine	S	Paroxetine Hcl	Paroxetine Hcl	15	45	1350	277.21			15	45	277.21	1350	*
1144569765	Hazuka	Joseph	Colorado Springs	CO	8	Physician Assistant	S	Paroxetine Hcl	Paroxetine Hcl	12	34.7	1042	188.97			12	34.7	188.97	1042	*
1144570342	Ndungu	James	York	PA	42	Nurse Practitioner	S	Paroxetine Hcl	Paroxetine Hcl	14	14	420	143.02		*					*
1144573197	Draper	Kenyon	Lincolnton	NC	37	Nurse Practitioner	S	Paroxetine Hcl	Paroxetine Hcl	22	36	1080	347.93			22	36	347.93	1080	*
1144573940	Browning	Catherine	Mexico	MO	29	Nurse Practitioner	S	Paroxetine Hcl	Paroxetine Hcl	133	143	4290	1626.26	15		33	33	371.72	990	*
1144575184	Hall	Katherine	Athens	TN	47	Family Practice	S	Paroxetine Hcl	Paroxetine Hcl	17	39	1170	313.54		#					*
1144575432	Ragusa	Gina	Gonzales	LA	22	Nurse Practitioner	S	Paroxetine Hcl	Paroxetine Hcl	11	21	630	136.18		*					*
1144575523	Fullenkamp	Theresa	Osgood	IN	18	Nurse Practitioner	S	Paroxetine Hcl	Paroxetine Hcl	16	16	480	227.3		#					*
1144576190	Alvarez	Gabriel	Kissimmee	FL	12	Nurse Practitioner	S	Paroxetine Hcl	Paroxetine Hcl	13	17	510	133.39		*					*
1144576299	Wu	Chen-Ying	Pittsburgh	PA	42	Pediatric Medicine	S	Paroxetine Hcl	Paroxetine Hcl	87	91	2730	1063.88	11		33	37	451.98	1110	*
1144577834	Novotny	Heather	Sayre	PA	42	Physician Assistant	S	Paroxetine Hcl	Paroxetine Hcl	16	34	1020	207.6		*					*
1144577842	Mackinlay	Alison	Glen Dale	WV	54	Family Practice	S	Paroxetine Hcl	Paroxetine Hcl	26	36	1080	273.12		#					*
1144580978	Schuermann-Berryman	Carla	Fontana	CA	6	Family Practice	S	Paroxetine Hcl	Paroxetine Hcl	17	39	1169	222.33			17	39	222.33	1169	*
1144581364	Moran	Sean	Santa Ana	CA	6	Psychiatry	S	Paroxetine Hcl	Paroxetine Hcl	13	31	875	193.46		*					*
1144583436	Echemendia	Nicholas	Knoxville	TN	47	Internal Medicine	S	Paroxetine Hcl	Paroxetine Hcl	26	52	1560	182.48			26	52	182.48	1560	*
1144583899	Kandil	Alaa	Clermont	FL	12	Internal Medicine	S	Paroxetine Hcl	Paroxetine Hcl	23	31	930	229.21		*					*
1144584269	Delucia	Valory	Seattle	WA	53	General Practice	S	Paroxetine Hcl	Paroxetine Hcl	16	24	698	115.84			16	24	115.84	698	*
1144586967	Fearn	Sara	Lees Summit	MO	29	Geriatric Medicine	S	Paroxetine Hcl	Paroxetine Hcl	21	23	497	213.92			21	23	213.92	497	*
1144588401	Khadbai	Adam	Weatherford	TX	48	Family Practice	S	Paroxetine Hcl	Paroxetine Hcl	15	15	417	139.46		*					*
1144589086	Mackenzie	Wayne	Phoenix	AZ	4	Nurse Practitioner	S	Paroxetine Hcl	Paroxetine Hcl	16	18	538	76.99		*					*
1144589235	Paoli	Matthew	Philadelphia	PA	42	Family Practice	S	Paroxetine Hcl	Paroxetine Hcl	18	18	540	122.76		*					*
1144593138	Mills	Elizabeth	Hoover	AL	1	Nurse Practitioner	S	Paroxetine Hcl	Paroxetine Hcl	21	37	1110	225.42		#					*
1144595570	Dodd	Angela	Clinton	AR	5	Nurse Practitioner	S	Paroxetine Hcl	Paroxetine Hcl	20	20	600	255.45		#					*
1144596271	Zeykan	Violeta	Sayre	PA	42	Internal Medicine	S	Paroxetine Hcl	Paroxetine Hcl	46	70	2100	554.26	12	#					#
1144597444	Hupp	Paul	Riverside	CA	6	Physician Assistant	S	Paroxetine Hcl	Paroxetine Hcl	25	32	960	280.04			25	32	280.04	960	*
1144601584	Ng	Shukshin	Pembroke Pines	FL	12	Family Practice	S	Paroxetine Hcl	Paroxetine Hcl	19	33	990	174.43		#					*
1144602285	Youssef	Ahmad	Garden City	MI	26	Internal Medicine	S	Paroxetine Hcl	Paroxetine Hcl	14	14	420	112.55			0	0	0	0	#
1144602640	Martin	Traci	Mooresville	IN	18	Nurse Practitioner	S	Paroxetine Hcl	Paroxetine Hcl	35	44	1320	239.87			21	28	64.5	840	*
1144603721	Delva	Marislene	Taylor	MI	26	Physician Assistant	S	Paroxetine Hcl	Paroxetine Hcl	21	21	607	87.65		#					*
1144603978	Carroll	John-Scott	Rome	GA	13	Family Practice	S	Paroxetine Hcl	Paroxetine Hcl	16	22	660	158.4		#					*
1144603986	Prowell	Terri	York	PA	42	Nurse Practitioner	S	Paroxetine Hcl	Paroxetine Hcl	15	41	1207	248.51		#					*
1144605270	Cling	Abby	West Burlington	IA	19	Physician Assistant	S	Paroxetine Hcl	Paroxetine Hcl	11	11	330	50.48			11	11	50.48	330	*
1144607185	Resibois-Binkley	Tracy	Hillsboro	OH	39	Nurse Practitioner	S	Paroxetine Hcl	Paroxetine Hcl	14	32	960	234.17			14	32	234.17	960	*
1144610056	Spell	Kaylin	Social Circle	GA	13	Nurse Practitioner	S	Paroxetine Hcl	Paroxetine Hcl	15	15	444	85.98		#					*
1144611922	Nesbitt	Demi	Fort Smith	AR	5	Nurse Practitioner	S	Paroxetine Hcl	Paroxetine Hcl	19	23	690	157.38		#					*
1144616079	Iyoha	Osamuedemen	Cleveland	OH	39	Psychiatry & Neurology	T	Paroxetine Hcl	Paroxetine Hcl	21	21	630	322.17			0	0	0	0	#
1144616368	Wright	Monica	Anchorage	AK	2	Family Practice	S	Paroxetine Hcl	Paroxetine Hcl	14	14	420	109.42		#					*
1144616962	Patterson	Jennifer	Rochester	NY	36	Nurse Practitioner	S	Paroxetine Hcl	Paroxetine Hcl	13	13	289	157.27			13	13	157.27	289	*
1144617382	Idrees	Sarim	Lakeland	FL	12	General Practice	T	Paroxetine Hcl	Paroxetine Hcl	25	62.9	1887	693.09	13	*					*
1144617705	Hartman	Tara	Wytheville	VA	51	Nurse Practitioner	S	Paroxetine Hcl	Paroxetine Hcl	14	28	840	103.47			14	28	103.47	840	*
1144620295	Rodden	Molly	Champaign	IL	17	Nurse Practitioner	S	Paroxetine Hcl	Paroxetine Hcl	57	93.1	2793	894.36	11	*					*
1144620972	Swilley	Roselle	Gulf Breeze	FL	12	Nurse Practitioner	S	Paroxetine Hcl	Paroxetine Hcl	14	16	480	147.81		#					*
1144621525	Malone	Matthew	Bay Pines	FL	12	Psychiatry & Neurology	T	Paroxetine Hcl	Paroxetine Hcl	23	23	690	244.48		#					*
1144621913	Bird	Irene	Yuma	AZ	4	Nurse Practitioner	S	Paroxetine Hcl	Paroxetine Hcl	11	13	390	140.18		*					*
1144622036	Glanville	Peter	Ontario	CA	6	Physician Assistant	S	Paroxetine Hcl	Paroxetine Hcl	13	15.2	455	140.82		*					*
1144622168	Smith	Elizabeth	Grand Junction	CO	8	Nurse Practitioner	S	Paroxetine Hcl	Paroxetine Hcl	37	37	1084	344.6		*					*
1144622523	Gross	Theresa	Corbin	KY	21	Nurse Practitioner	S	Paroxetine Hcl	Paroxetine Hcl	46	64	1920	328.99			29	47	250.92	1410	*
1144622762	Ramos	Oscar	Hilmar	CA	6	Family Practice	S	Paroxetine Hcl	Paroxetine Hcl	19	53	1590	284.63		*					*
1144623315	Mcmullen	Sarah	Batesville	IN	18	Family Practice	S	Paroxetine Hcl	Paroxetine Hcl	28	32	550	135.44			28	32	135.44	550	*
1144625450	Johnson	Robbie	Sparta	TN	47	Nurse Practitioner	S	Paroxetine Hcl	Paroxetine Hcl	23	55	1650	443.13		#					*
1144625633	Santos	Adelaida	Miami	FL	12	Nurse Practitioner	S	Paroxetine Hcl	Paroxetine Hcl	33	33	990	157.11	11	#					*
1144625799	Degroat	Sandra	Bayville	NJ	34	Nurse Practitioner	S	Paroxetine Hcl	Paroxetine Hcl	58	60	1770	464.24	14	*					*
1144626433	Gorby	Caryn	Granville	OH	39	Nurse Practitioner	S	Paroxetine Hcl	Paroxetine Hcl	19	37	881	363.86			19	37	363.86	881	*
1144626995	Lambo	Rebecca	Wauconda	IL	17	Nurse Practitioner	S	Paroxetine Hcl	Paroxetine Hcl	11	11	315	69.31			0	0	0	0	#
1144629510	Jones-Stewart	Angela	Canton	MS	28	Nurse Practitioner	S	Paroxetine Hcl	Paroxetine Hcl	21	23	690	93.52			21	23	93.52	690	*
1144629726	Noecker	Carina	Minneapolis	MN	27	Nurse Practitioner	S	Paroxetine Hcl	Paroxetine Hcl	41	41.1	1018	281.32			41	41.1	281.32	1018	*
1144633611	Howes	Tamsen	Newport	NH	33	Physician Assistant	S	Paroxetine Hcl	Paroxetine Hcl	12	27	798	219.92		*					*
1144634809	Qaraghan	Zaid	Grand Blanc	MI	26	Internal Medicine	S	Paroxetine Hcl	Paroxetine Hcl	12	12	360	21			0	0	0	0	#
1144635368	Michels	Corinna	Yakima	WA	53	Nurse Practitioner	S	Paroxetine Hcl	Paroxetine Hcl	15	41	1230	376.84		*					*
1144636119	Byers	Gregary	Bolivar	TN	47	Nurse Practitioner	S	Paroxetine Hcl	Paroxetine Hcl	21	55	1650	333.76		#					*
1144636176	Owen	Jeffrey	Joplin	MO	29	Psychiatry & Neurology	T	Paroxetine Hcl	Paroxetine Hcl	13	13	388	92.19			0	0	0	0	#
1144636812	Holloway	Crystal	Cleveland	TX	48	Nurse Practitioner	S	Paroxetine Hcl	Paroxetine Hcl	12	12	360	132.45		*					*
1144637026	Meeks	Kristy	Davis	OK	40	Nurse Practitioner	S	Paroxetine Hcl	Paroxetine Hcl	30	72	2160	539.46		#					*
1144638859	Boukia	Revaz	Lincoln	ME	23	Physician Assistant	S	Paroxetine Hcl	Paroxetine Hcl	29	41	1230	261.22		#					*
1144638941	Clare	Anthony	Burgaw	NC	37	Physician Assistant	S	Paroxetine Hcl	Paroxetine Hcl	21	21	630	100.22		*					*
1144639246	Shelton	Chelsea	Oneida	TN	47	Physician Assistant	S	Paroxetine Hcl	Paroxetine Hcl	13	21	630	177.31		*					*
1144640293	Smith	Randell	San Diego	CA	6	Nurse Practitioner	S	Paroxetine Hcl	Paroxetine Hcl	12	12	360	68.65		*					*
1144642539	Schleeper	Denise	Bethalto	IL	17	Nurse Practitioner	S	Paroxetine Hcl	Paroxetine Hcl	32	44	1320	212.58			20	28	114.8	840	*
1144642604	Reeder	Janice	Enfield	CT	9	Nurse Practitioner	S	Paroxetine Hcl	Paroxetine Hcl	30	30	825	288.47			0	0	0	0	#
1144644931	Craanen	Hannah	Sturgeon Bay	WI	55	Nurse Practitioner	S	Paroxetine Hcl	Paroxetine Hcl	13	13.2	378	103.09			13	13.2	103.09	378	*
1144645177	Webb	Grant	Gainesville	TX	48	Nurse Practitioner	S	Paroxetine Hcl	Paroxetine Hcl	18	22	660	274.4		*					*
1144646183	Janesky	Rachel	Danville	IL	17	Nurse Practitioner	S	Paroxetine Hcl	Paroxetine Hcl	17	23	690	127.09		#					*
1144646985	Riddle	Ross	Hobart	OK	40	Family Practice	S	Paroxetine Hcl	Paroxetine Hcl	16	16	480	146.75		*					*
1144647934	Govoni	James	San Antonio	TX	48	Physician Assistant	S	Paroxetine Hcl	Paroxetine Hcl	46	70	2100	593.88	19	#					#
1144648171	Bolster	Cynthia	Spokane	WA	53	Nurse Practitioner	S	Paroxetine Hcl	Paroxetine Hcl	51	51.5	1494	487.73			0	0	0	0	#
1144651043	Le	Tien	Corvallis	OR	41	Family Practice	S	Paroxetine Hcl	Paroxetine Hcl	12	22	660	177.4		*					*
1144651951	Agiato	Maria	Pinehurst	NC	37	Nurse Practitioner	S	Paroxetine Hcl	Paroxetine Hcl	18	18.2	543	457.54			0	0	0	0	#
1144652652	Ganguly	Gargi	Spokane	WA	53	Internal Medicine	S	Paroxetine Hcl	Paroxetine Hcl	12	28.5	855	221.41			12	28.5	221.41	855	*
1144655432	Bellucci	Danielle	Stony Brook	NY	36	Nurse Practitioner	S	Paroxetine Hcl	Paroxetine Hcl	21	63	1890	491.59			21	63	491.59	1890	*
1144656851	Reimer	Dacy	Milwaukee	WI	55	Nurse Practitioner	S	Paroxetine Hcl	Paroxetine Hcl	81	139.2	4145	1257.15	20		63	111.2	928.59	3305	#
1144657263	Jackson	Sherri	Highland Heights	KY	21	Nurse Practitioner	S	Paroxetine Hcl	Paroxetine Hcl	17	19	570	262.45			17	19	262.45	570	*
1144658188	Finn	Kelsey	Tacoma	WA	53	Physician Assistant	S	Paroxetine Hcl	Paroxetine Hcl	19	43	1290	288.85		*					*
1144658253	Anderson	Michael	Sequim	WA	53	Physician Assistant	S	Paroxetine Hcl	Paroxetine Hcl	17	49	1470	451.65		#					*
1144658469	Potter	Amy	Dover	PA	42	Nurse Practitioner	S	Paroxetine Hcl	Paroxetine Hcl	11	23	690	130.83			11	23	130.83	690	*
1144658527	Brewster	Rebecca	Chillicothe	OH	39	Nurse Practitioner	S	Paroxetine Hcl	Paroxetine Hcl	41	41	1207	255.94		*					*
1144660200	Talsma	Jean	Grand Rapids	MI	26	Internal Medicine	S	Paroxetine Hcl	Paroxetine Hcl	13	14	420	49.15		*					*
1144660671	Song	Wendy	San Tan Valley	AZ	4	Family Practice	S	Paroxetine Hcl	Paroxetine Hcl	20	50	1500	282.2		#					*
1144660838	Springer	Amanda	South Bend	IN	18	Family Practice	S	Paroxetine Hcl	Paroxetine Hcl	14	20	598	153.13			14	20	153.13	598	*
1144661406	Mangat	Neil	Mansfield	OH	39	Family Practice	S	Paroxetine Hcl	Paroxetine Hcl	18	32.9	986	248.68		#					*
1144662354	Montellano	Sherrie	Littleton	CO	8	Physician Assistant	S	Paroxetine Hcl	Paroxetine Hcl	21	33	990	286.88			21	33	286.88	990	*
1144664384	Le	Thanh	Alma	AR	5	Family Practice	S	Paroxetine Hcl	Paroxetine Hcl	18	18	532	259.93		#					*
1144667270	Hardenstine	Rachel	Boston	MA	25	Internal Medicine	S	Paroxetine Hcl	Paroxetine Hcl	16	16	480	99.15		*					*
1144668112	Cirone-Hornickel	Theresa	Lacey	WA	53	Nurse Practitioner	S	Paroxetine Hcl	Paroxetine Hcl	14	38	1140	200.73		#					*
1144668864	Khan	Zeeshan	Oceanside	NY	36	Family Practice	S	Paroxetine Hcl	Paroxetine Hcl	11	11	307	186.02			11	11	186.02	307	*
1144669136	Obrien	Cindy	Wauwatosa	WI	55	Nurse Practitioner	S	Paroxetine Hcl	Paroxetine Hcl	15	15	450	59.49			15	15	59.49	450	*
1144671413	Camarena - Andrew	Christina	Davenport	IA	19	Nurse Practitioner	S	Paroxetine Hcl	Paroxetine Hcl	14	14	420	62.43		*					*
1144672825	Spears	William	Benton	AR	5	Nurse Practitioner	S	Paroxetine Hcl	Paroxetine Hcl	24	32	960	161.12		#					*
1144674441	Mullin	Michelle	Saint Louis	MO	29	Nurse Practitioner	S	Paroxetine Hcl	Paroxetine Hcl	15	21	630	73.96			0	0	0	0	#
1144677246	Arroyo	Deirdre	Danville	VA	51	Nurse Practitioner	S	Paroxetine Hcl	Paroxetine Hcl	22	32	960	294.27		*					*
1144678723	Reynolds	Desiree	Orlando	FL	12	Nurse Practitioner	S	Paroxetine Hcl	Paroxetine Hcl	14	40	1200	222.09		*					*
1144678764	Everett	Brittany	Lexington	NC	37	Nurse Practitioner	S	Paroxetine Hcl	Paroxetine Hcl	15	39	1154	222.25		*					*
1144679044	Hippe	Raymond	Phoenix	AZ	4	Nurse Practitioner	S	Paroxetine Hcl	Paroxetine Hcl	23	23	650	292.8		*					*
1144681180	Cooper	Carolyn	Lawrenceville	NJ	34	Nurse Practitioner	S	Paroxetine Hcl	Paroxetine Hcl	27	27	808	155.64		*					*
1144685504	Trieu	Ericsson	Whittier	CA	6	Physician Assistant	S	Paroxetine Hcl	Paroxetine Hcl	12	13	390	140.77			12	13	140.77	390	*
1144688250	Budhoo	Lindsey	Surfside Beach	SC	45	Nurse Practitioner	S	Paroxetine Hcl	Paroxetine Hcl	19	25	750	103.53		#					*
1144689076	Kourkchian	Jacklyn	Pico Rivera	CA	6	Physician Assistant	S	Paroxetine Hcl	Paroxetine Hcl	24	60	1784	272.56		#					*
1144690249	Angleton	Kayla	Pittsburg	KS	20	Nurse Practitioner	S	Paroxetine Hcl	Paroxetine Hcl	32	32.1	960	300.71		*					*
1144692062	Cosby	Carie	Louisville	KY	21	Nurse Practitioner	S	Paroxetine Hcl	Paroxetine Hcl	42	42	1231	249.47			42	42	249.47	1231	*
1144696998	Stewart-Kinney	Virginia	Seymour	IN	18	Nurse Practitioner	S	Paroxetine Hcl	Paroxetine Hcl	25	25	734	436.43		#					*
1144699125	Williams	Heather	Tustin	MI	26	Physician Assistant	S	Paroxetine Hcl	Paroxetine Hcl	15	23	643	133.4		*					*
1144744947	Witkowski	Sarah	Greeneville	TN	47	Nurse Practitioner	S	Paroxetine Hcl	Paroxetine Hcl	16	18	540	192.19		*					*
1144746199	Avignon	Nathalie	Rego Park	NY	36	Nurse Practitioner	S	Paroxetine Hcl	Paroxetine Hcl	11	13	390	93.27		*					*
1144747312	Brown	Patrick	Lanham	MD	24	Nurse Practitioner	S	Paroxetine Hcl	Paroxetine Hcl	12	12	360	122.28		*					*
1144761321	Ramos	Belen	Mcallen	TX	48	Physician Assistant	S	Paroxetine Hcl	Paroxetine Hcl	11	15	450	65.08		*					*
1144770389	Mcghee	Karen	Mobile	AL	1	Nurse Practitioner	S	Paroxetine Hcl	Paroxetine Hcl	14	14	420	91.1			0	0	0	0	#
1144772237	Melander	Alyssa	Idaho Falls	ID	16	Physician Assistant	S	Paroxetine Hcl	Paroxetine Hcl	32	32.2	944	287.41			21	21.2	165.22	636	*
1144772591	Eggenberger	Jane	Jasper	AL	1	Family Practice	S	Paroxetine Hcl	Paroxetine Hcl	28	48	1440	306.63	13	#					#
1144776113	Lane	Timothy	Queen Creek	AZ	4	Physician Assistant	S	Paroxetine Hcl	Paroxetine Hcl	12	20	600	153.6			12	20	153.6	600	*
1144777277	Hanson	Jacqueline	Lincoln	NE	31	Family Practice	S	Paroxetine Hcl	Paroxetine Hcl	11	11.2	337	119.92			0	0	0	0	#
1144778135	Walker	Kendra	Le Mars	IA	19	Nurse Practitioner	S	Paroxetine Hcl	Paroxetine Hcl	50	54	1618	302.15			23	27	145.97	810	*
1144779059	Huffman	Amianne	El Cajon	CA	6	Physician Assistant	S	Paroxetine Hcl	Paroxetine Hcl	19	47.1	1413	458		#					*
1144779067	Mcneil	Myrto	Bethlehem	PA	42	Nurse Practitioner	S	Paroxetine Hcl	Paroxetine Hcl	19	19.1	574	225.47		*					*
1144779604	Gillespie	Heather	Malta	OH	39	Nurse Practitioner	S	Paroxetine Hcl	Paroxetine Hcl	20	40	1200	201.19		#					*
1154300424	Haskins	Curtis	Charleston	SC	45	Family Practice	S	Paroxetine Hcl	Paroxetine Hcl	12	12	340	78			12	12	78	340	*
1154300507	Solverson	Matthew	Darlington	WI	55	Family Practice	S	Paroxetine Hcl	Paroxetine Hcl	26	60.1	1796	315.24		#					*
1154300614	Patel	Miral	Surprise	AZ	4	Family Practice	S	Paroxetine Hcl	Paroxetine Hcl	13	38.9	1167	331.55			13	38.9	331.55	1167	*
1154300689	Devincenzo	Salvatore	Goshen	NY	36	Pulmonary Disease	S	Paroxetine Hcl	Paroxetine Hcl	51	103	3090	835.29	13		51	103	835.29	3090		13
1154300705	English	Paul	Hot Springs	AR	5	Family Practice	S	Paroxetine Hcl	Paroxetine Hcl	102	191	5683	1178.96	22	#					#
1154300820	Corder	John	Asheville	NC	37	Family Practice	S	Paroxetine Hcl	Paroxetine Hcl	192	192.3	5525	2012.18	37		159	159.3	1593.94	4543	#
1154301489	Figueroa Torres	Enrique	San Juan	PR	72	Cardiology	S	Paroxetine Hcl	Paroxetine Hcl	18	18	540	149.28			18	18	149.28	540	*
1154301646	Kyle	Mark	La Jolla	CA	6	Internal Medicine	S	Paroxetine Hcl	Paroxetine Hcl	18	18	245	132.05			18	18	132.05	245	*
1154301737	Carniciu	Stere	Dobbs Ferry	NY	36	Family Practice	S	Paroxetine Hcl	Paroxetine Hcl	12	36	1080	268.78			12	36	268.78	1080	*
1154301828	Mora	Salvador	Miramar	FL	12	Internal Medicine	S	Paroxetine Hcl	Paroxetine Hcl	32	66	1980	396.53			32	66	396.53	1980	*
1154302065	Rozak	Steven	Auburn	MA	25	Internal Medicine	S	Paroxetine Hcl	Paroxetine Hcl	60	106	3180	799.44			42	84	500.25	2520	*
1154302115	Aregood	Jacqueline	Belleville	IL	17	Psychiatry & Neurology	T	Paroxetine Hcl	Paroxetine Hcl	22	22	660	217.82			11	11	58.32	330	*
1154302289	Mahon	Gerald	Saint Louis	MO	29	Geriatric Medicine	S	Paroxetine Hcl	Paroxetine Hcl	30	32	844	441.65			30	32	441.65	844	*
1154302297	Grochowska	Eugenia	Chicago	IL	17	Family Practice	S	Paroxetine Hcl	Paroxetine Hcl	13	13.1	359	43.08			13	13.1	43.08	359	*
1154302628	Roberts	Amy	Richlands	VA	51	Nurse Practitioner	S	Paroxetine Hcl	Paroxetine Hcl	31	45	1350	281.6			12	18	114.7	540	*
1154302685	Nepomuceno	Arsenia	Olympia Fields	IL	17	Internal Medicine	S	Paroxetine Hcl	Paroxetine Hcl	44	86	2580	538.52		#					*
1154302966	Houde	Kim	Gardner	MA	25	Family Practice	S	Paroxetine Hcl	Paroxetine Hcl	35	35	1050	203.82			22	22	137.36	660	*
1154303147	Milos	Stella	Ridgewood	NY	36	Family Practice	S	Paroxetine Hcl	Paroxetine Hcl	16	36	1080	306		#					*
1154303261	Gullapalli	Aruna	Monroe	LA	22	Psychiatry	S	Paroxetine Hcl	Paroxetine Hcl	78	86	2533	644.17	13		35	43	449.97	1267	*
1154303444	Casado	Louis	Parrish	FL	12	Internal Medicine	S	Paroxetine Hcl	Paroxetine Hcl	40	110	3300	849.41	13		40	110	849.41	3300		13
1154303675	Wampler	Brandon	Fort Knox	KY	21	Physician Assistant	S	Paroxetine Hcl	Paroxetine Hcl	22	30	900	173.15		#					*
1154303725	Miller	Grady	Kingsland	TX	48	Family Practice	S	Paroxetine Hcl	Paroxetine Hcl	32	72.1	2162	445.05		#					*
1154304004	Gamze	Jonathan	Arlington Heights	IL	17	Specialist	T	Paroxetine Hcl	Paroxetine Hcl	16	20	600	144.21		#					*
1154304004	Gamze	Jonathan	Arlington Heights	IL	17	Specialist	T	Paxil	Paroxetine Hcl	15	23	690	4169.48			15	23	4169.48	690	*
1154304004	Gamze	Jonathan	Arlington Heights	IL	17	Specialist	T	Pexeva	Paroxetine Mesylate	11	13	390	9404.28			11	13	9404.28	390	*
1154304327	Klein	Kenneth	Scottsdale	AZ	4	Family Practice	S	Paroxetine Hcl	Paroxetine Hcl	16	38	1140	319.23			16	38	319.23	1140	*
1154304335	Soriano	Elaine Joy	Modesto	CA	6	Internal Medicine	S	Paroxetine Hcl	Paroxetine Hcl	26	26	780	112.9		#					*
1154304467	Cochran	James	Groveton	TX	48	Family Practice	S	Paroxetine Hcl	Paroxetine Hcl	128	163.7	4787	1064.65	24		103	128.7	813.97	3740	#
1154304830	Lugo Cintron	Sylvette	Yauco	PR	72	General Practice	S	Paroxetine Hcl	Paroxetine Hcl	19	35	1050	209.85		#					*
1154304897	Sullivan	Gregory	Camp Hill	PA	42	Psychiatry	S	Paroxetine Hcl	Paroxetine Hcl	53	61	1830	292.73		*					*
1154305068	Rios Bonilla	Maria	Humacao	PR	72	Cardiology	S	Paroxetine Hcl	Paroxetine Hcl	12	14	420	91.12			12	14	91.12	420	*
1154305266	Baker	Karen	Arcade	NY	36	Nurse Practitioner	S	Paroxetine Hcl	Paroxetine Hcl	24	38	1140	362.32		#					*
1154305639	Tang	Ricky	Riverside	CA	6	Internal Medicine	S	Paroxetine Hcl	Paroxetine Hcl	53	97	2910	1451.26	13		34	60	622.53	1800	*
1154306017	Rull	Gary	Springfield	IL	17	Internal Medicine	S	Paroxetine Hcl	Paroxetine Hcl	40	96	2880	472.36			25	71	406.24	2130	*
1154306207	Preston	Henry	Georgetown	KY	21	Family Practice	S	Paroxetine Hcl	Paroxetine Hcl	13	19	570	126.58		*					*
1154306272	Guess	Rochelle	Gowrie	IA	19	Nurse Practitioner	S	Paroxetine Hcl	Paroxetine Hcl	21	31.1	872	178.62		#					*
1154306389	Kouris	Steven	Rockford	IL	17	Psychiatry & Neurology	T	Paroxetine Hcl	Paroxetine Hcl	157	160	4734	2190.27	14		62	63.2	924.73	1844	*
1154306538	Pecht	Karl	Blanchard	PA	42	Family Practice	S	Paroxetine Hcl	Paroxetine Hcl	50	72	2117	325.07			50	72	325.07	2117	*
1154306595	Mahler	Kim	Iron River	MI	26	Family Practice	S	Paroxetine Hcl	Paroxetine Hcl	27	29	870	121.6		*					*
1154306728	Yee	Amber	Antioch	CA	6	Family Practice	S	Paroxetine Hcl	Paroxetine Hcl	43	73	2190	356.88	11	#					*
1154307163	Easton-Hummel	Lisa	Edmonds	WA	53	Nurse Practitioner	S	Paroxetine Hcl	Paroxetine Hcl	11	11	330	54.33			11	11	54.33	330	*
1154307197	Anderson	Marc	Layton	UT	49	Family Practice	S	Paroxetine Hcl	Paroxetine Hcl	14	34	1020	216.46		*					*
1154307486	Carreon	Rosario	Vernon	TX	48	Emergency Medicine	S	Paroxetine Hcl	Paroxetine Hcl	32	32	960	217.33			32	32	217.33	960	*
1154307502	Mubbashar	Sabooh	Waterbury	CT	9	Psychiatry	S	Paroxetine Hcl	Paroxetine Hcl	40	48	1440	361.92			24	24	221.16	720	*
1154307700	Febbo-Wilson	Barbara	Roseville	CA	6	Internal Medicine	S	Paroxetine Hcl	Paroxetine Hcl	52	80	2400	531.25	11		52	80	531.25	2400		11
1154307874	Berenguer	Ramon	Homestead	FL	12	Specialist	T	Paroxetine Hcl	Paroxetine Hcl	11	11	330	81.56		*					*
1154308211	Freedman	Elizabeth	East Granby	CT	9	Family Practice	S	Paroxetine Hcl	Paroxetine Hcl	11	11	330	106.03			11	11	106.03	330	*
1154308310	Manning	Lynn	Minnetonka	MN	27	Family Practice	S	Paroxetine Hcl	Paroxetine Hcl	15	45	1350	377.34			15	45	377.34	1350	*
1154308740	Greene	Christopher	Ringgold	GA	13	Family Practice	S	Paroxetine Hcl	Paroxetine Hcl	30	60	1800	275.75		#					*
1154308781	Hilal	Marwan	Bedford	OH	39	Internal Medicine	S	Paroxetine Hcl	Paroxetine Hcl	42	54	1559	461.22			27	39	361.1	1109	*
1154309334	Wade	Robert	Farmville	VA	51	Family Practice	S	Paroxetine Hcl	Paroxetine Hcl	22	34	1020	208.62		#					*
1154309755	Goldvekht	Irina	Arlington Heights	IL	17	Internal Medicine	S	Paroxetine Hcl	Paroxetine Hcl	16	30	900	171.9			16	30	171.9	900	*
1154309854	Traube	Renee	Monsey	NY	36	Nurse Practitioner	S	Paroxetine Hcl	Paroxetine Hcl	14	17	494	147.98		*					*
1154309870	Huwe	Cindy	Cedar Falls	IA	19	Family Practice	S	Paroxetine Hcl	Paroxetine Hcl	27	33.2	983	184.86			27	33.2	184.86	983	*
1154309938	Fernando	Nishan	Cumming	GA	13	Hematology-Oncology	S	Paroxetine Hcl	Paroxetine Hcl	27	31.1	933	134.18		#					*
1154310076	Sereno	Patricia	Malden	MA	25	Family Practice	S	Paroxetine Hcl	Paroxetine Hcl	54	97	2910	576.54	11		28	49	252.52	1470	*
1154310209	Hayes	Sarah	Ames	IA	19	Internal Medicine	S	Paroxetine Hcl	Paroxetine Hcl	41	101	3030	599.18	11		41	101	599.18	3030		11
1154310266	Persia	Albert	Jamestown	NY	36	Family Practice	S	Paroxetine Hcl	Paroxetine Hcl	130	169.8	5033	1874.94	20		94	131.8	1373.22	3923	#
1154310332	Melnick	Avrohm	Newton	MA	25	Internal Medicine	S	Paroxetine Hcl	Paroxetine Hcl	16	34	1020	194.65			16	34	194.65	1020	*
1154310357	Buchanan	James	Farragut	TN	47	Family Practice	S	Paroxetine Hcl	Paroxetine Hcl	11	25	750	171.84		*					*
1154310563	Harbert	Kelly	Alliance	OH	39	Family Practice	S	Paroxetine Hcl	Paroxetine Hcl	25	41	1230	255.81		#					*
1154310746	Almasry	Inas	Stoughton	MA	25	Internal Medicine	S	Paroxetine Hcl	Paroxetine Hcl	21	21	546	214.17			21	21	214.17	546	*
1154310829	Gamble	James	Voorhees	NJ	34	Internal Medicine	S	Paroxetine Hcl	Paroxetine Hcl	19	53	1590	416.12			19	53	416.12	1590	*
1154310969	Walker	Barbara	Gardner	MA	25	Nurse Practitioner	S	Paroxetine Hcl	Paroxetine Hcl	11	25	750	111.44			11	25	111.44	750	*
1154310993	Lowell	David	East Sandwich	MA	25	Neurology	S	Paroxetine Hcl	Paroxetine Hcl	18	29.2	868	151.65			18	29.2	151.65	868	*
1154311025	Lowry	Diane	Nevada	IA	19	Physician Assistant	S	Paroxetine Hcl	Paroxetine Hcl	11	29	870	101.91		*					*
1154311470	Perlanski	Julie	Little Falls	NY	36	General Practice	S	Paroxetine Hcl	Paroxetine Hcl	46	86	2580	524.89			34	72	392.09	2160	*
1154311611	Sharfi	Mahmood	Norwood	MA	25	Psychiatry	S	Paroxetine Hcl	Paroxetine Hcl	53	55	1500	443.83	14	*					*
1154311645	Eskander	Essam	Chadbourn	NC	37	Family Practice	S	Paroxetine Hcl	Paroxetine Hcl	29	37	1080	228.23		#					*
1154311868	Cleophat	Armelle	Ocala	FL	12	Nurse Practitioner	S	Paroxetine Hcl	Paroxetine Hcl	14	14	420	169.16			14	14	169.16	420	*
1154311876	Mcdonnell	Nancy	Chelsea	MA	25	Psychiatry	S	Paroxetine Hcl	Paroxetine Hcl	23	23	690	113.24			23	23	113.24	690	*
1154311959	Hunter	Christopher	Broken Arrow	OK	40	Family Practice	S	Paroxetine Hcl	Paroxetine Hcl	22	50	1500	188.37		#					*
1154312221	Lutz	Thomas	Anchorage	AK	2	Internal Medicine	S	Paroxetine Hcl	Paroxetine Hcl	11	25	738	313.06			11	25	313.06	738	*
1154312452	Hamon	Kathy	Summersville	WV	54	Family Practice	S	Paroxetine Hcl	Paroxetine Hcl	36	56	1680	264.32		#					*
1154312510	Stuart	Chris	Rogers	MN	27	Family Practice	S	Paroxetine Hcl	Paroxetine Hcl	27	77	2310	353.57		#					*
1154312569	Tyndall	James	Lemoyne	PA	42	Internal Medicine	S	Paroxetine Hcl	Paroxetine Hcl	27	59	1770	414.09		#					*
1154312999	Bryant	James	Nashville	TN	47	Family Practice	S	Paroxetine Hcl	Paroxetine Hcl	31	69	2070	519.84			31	69	519.84	2070	*
1154313005	Herring	Katherine	Alvin	TX	48	Family Practice	S	Paroxetine Hcl	Paroxetine Hcl	21	61	1830	219.39		#					*
1154313229	Hoffman	Edward	Richmond Hill	GA	13	Internal Medicine	S	Paroxetine Er	Paroxetine Hcl	19	19	570	1985.21			19	19	1985.21	570	*
1154313229	Hoffman	Edward	Richmond Hill	GA	13	Internal Medicine	S	Paroxetine Hcl	Paroxetine Hcl	41	45	1350	294.34			41	45	294.34	1350	*
1154313252	Grove	Jeffrey	Largo	FL	12	General Practice	S	Paroxetine Hcl	Paroxetine Hcl	11	13	390	96.34		*					*
1154313369	Clark	Donald	Dayton	OH	39	Family Practice	S	Paroxetine Hcl	Paroxetine Hcl	13	19	570	151.72		#					*
1154313450	Oneil	Chris	Bloomsburg	PA	42	Family Practice	S	Paroxetine Hcl	Paroxetine Hcl	50	70	2100	636.97			35	55	541.92	1650	*
1154313476	Kosanam	Srinath	Davenport	FL	12	Internal Medicine	S	Paroxetine Hcl	Paroxetine Hcl	19	57	1710	230.43		#					*
1154313518	Huller	Ralph	Crestview Hills	KY	21	Pulmonary Disease	S	Paroxetine Hcl	Paroxetine Hcl	52	102.5	3050	807.18	13	#					#
1154313740	Zwelling	Marcy	Los Alamitos	CA	6	Critical Care (Intensivists)	S	Paroxetine Hcl	Paroxetine Hcl	11	33	990	175.65			11	33	175.65	990	*
1154313906	Matheu	James	Sycamore	IL	17	Family Practice	S	Paroxetine Hcl	Paroxetine Hcl	35	73	2190	482.14		#					*
1154313955	Farkas	Edward	Teaneck	NJ	34	Psychiatry	S	Paroxetine Hcl	Paroxetine Hcl	56	100	2970	808.25	13		34	68	451.54	2040	*
1154313997	Smith	Sarah	Tarpon Springs	FL	12	Family Practice	S	Paroxetine Hcl	Paroxetine Hcl	11	21	630	207.31			11	21	207.31	630	*
1154314029	Harris	Matthew	Barboursville	WV	54	Internal Medicine	S	Paroxetine Hcl	Paroxetine Hcl	38	69.8	2094	633.09			20	51.8	211.68	1554	*
1154314243	Piette	Randall	Sun City	AZ	4	Internal Medicine	S	Paroxetine Hcl	Paroxetine Hcl	45	131	3930	743.31	14		45	131	743.31	3930		14
1154314425	Gil	Carlos	Barceloneta	PR	72	General Practice	S	Paroxetine Hcl	Paroxetine Hcl	84	86	2580	551.68	16		71	73	475.35	2190	#
1154314771	Neal	Michele	Bartlett	TN	47	Family Practice	S	Paroxetine Hcl	Paroxetine Hcl	21	33	974	180.06			21	33	180.06	974	*
1154314888	Witt	Paul	Plains	PA	42	Family Practice	S	Paroxetine Hcl	Paroxetine Hcl	18	24	720	106.66			18	24	106.66	720	*
1154315059	Thomas-Hemak	Linda	Jermyn	PA	42	Internal Medicine	S	Paroxetine Hcl	Paroxetine Hcl	18	18.1	543	138.18		#					*
1154315067	Rangaswami	Bharathi	Memphis	TN	47	Family Practice	S	Paroxetine Hcl	Paroxetine Hcl	12	14	420	119.42			0	0	0	0	#
1154315349	Tang	Dennis	Webster	TX	48	Internal Medicine	S	Paroxetine Hcl	Paroxetine Hcl	26	52	1560	417.15		#					*
1154315430	Hale	Carla	Glasgow	KY	21	Physician Assistant	S	Paroxetine Hcl	Paroxetine Hcl	23	29	824	209.75		*					*
1154315513	Palade	Adelina	Shippensburg	PA	42	Family Practice	S	Paroxetine Hcl	Paroxetine Hcl	23	51	1530	347.11		#					*
1154315851	Gonzalez	Hugo	Lompoc	CA	6	Internal Medicine	S	Paroxetine Hcl	Paroxetine Hcl	12	16	480	122.88		*					*
1154315976	Buchholz	Troy	Sumner	IA	19	Family Practice	S	Paroxetine Hcl	Paroxetine Hcl	19	29.3	839	150.82			19	29.3	150.82	839	*
1154316008	Nause	Charles	Greenwood	MS	28	Family Practice	S	Paroxetine Hcl	Paroxetine Hcl	18	30	900	255.87			18	30	255.87	900	*
1154316040	Aguero	Claudia	San Antonio	TX	48	Family Practice	S	Paroxetine Hcl	Paroxetine Hcl	42	64	1920	659.51		#					*
1154316065	Jessee	Rae	Maysville	KY	21	Nurse Practitioner	S	Paroxetine Hcl	Paroxetine Hcl	37	51	1526	344.42			14	24	133.93	720	*
1154316172	Eckel	Rebecca	Cobleskill	NY	36	Family Practice	S	Paroxetine Hcl	Paroxetine Hcl	27	43	1290	445.02			27	43	445.02	1290	*
1154316222	Powell	Matthew	Muskegon	MI	26	Family Practice	S	Paroxetine Hcl	Paroxetine Hcl	29	39	1170	372.64		*					*
1154316354	Hejeebu	Srini	Toledo	OH	39	Internal Medicine	S	Paroxetine Hcl	Paroxetine Hcl	17	29	870	160.3		#					*
1154316420	Delp	Daniel	Huntingdon	PA	42	Family Practice	S	Paroxetine Hcl	Paroxetine Hcl	28	44	1302	314.24		#					*
1154316503	Shah	Parag	West Nyack	NY	36	Internal Medicine	S	Paroxetine Hcl	Paroxetine Hcl	37	99	2970	840.15	13		37	99	840.15	2970		13
1154316578	Bell	Richard	Coeur D Alene	ID	16	Family Practice	S	Paroxetine Hcl	Paroxetine Hcl	24	62	1860	340.03			24	62	340.03	1860	*
1154316602	Saul	Marjorie	West Chester	PA	42	Psychiatry	S	Paroxetine Hcl	Paroxetine Hcl	74	166	4980	1014.15	20		59	139	768.53	4170	#
1154316909	Jamiolkowski	Maria	Zanesville	OH	39	Family Practice	S	Paroxetine Hcl	Paroxetine Hcl	51	76.9	2307	567.26		#					*
1154316974	White	Darryl	Fairfield	TX	48	Family Practice	S	Paroxetine Hcl	Paroxetine Hcl	34	56	1610	384.53			14	36	163.78	1018	*
1154317022	Lai	Tung	San Diego	CA	6	Internal Medicine	S	Paroxetine Hcl	Paroxetine Hcl	49	129	3870	814.54	15	#					#
1154317089	Kantas	Spyridon	Andover	MA	25	Internal Medicine	S	Paroxetine Hcl	Paroxetine Hcl	64	132	3902	587.43	11	#					*
1154317170	Mcneill	Robert	Salisbury	NC	37	Internal Medicine	S	Paroxetine Hcl	Paroxetine Hcl	35	103	3090	632.83	12		35	103	632.83	3090		12
1154317188	Woodruff	David	Bluffton	OH	39	Family Practice	S	Paroxetine Hcl	Paroxetine Hcl	112	162.5	4807	1608.2	23		100	150.5	1566.22	4447	#
1154317600	Kostrzewa	Dariusz	Narragansett	RI	44	Family Practice	S	Paroxetine Hcl	Paroxetine Hcl	55	102	3045	573.13	12		55	102	573.13	3045		12
1154317790	Lambert	Victor	Manchester	GA	13	Family Practice	S	Paroxetine Hcl	Paroxetine Hcl	212	240	3769	1586.75	14		174	202	1370.26	3068	#
1154317972	Murphy	Robin	Plattsburg	MO	29	Nurse Practitioner	S	Paroxetine Hcl	Paroxetine Hcl	11	11	330	103.72			11	11	103.72	330	*
1154317980	Bond	William	Houston	TX	48	Family Practice	S	Paroxetine Hcl	Paroxetine Hcl	28	46	1380	257.61		#					*
1154318533	Nestor	Jonathan	Laurinburg	NC	37	Nephrology	S	Paroxetine Hcl	Paroxetine Hcl	38	40	744	326.49			38	40	326.49	744	*
1154318632	Crites-Sams	Debra	Ronceverte	WV	54	Family Practice	S	Paroxetine Hcl	Paroxetine Hcl	91	107.1	3149	769.9	16		56	72.1	571.41	2099	*
1154318830	Kean	Larry	Martinez	CA	6	Psychiatry	S	Paroxetine Hcl	Paroxetine Hcl	49	53.2	1595	245.69			30	34.2	166.25	1025	*
1154318996	Kennett	Ronald	Goodyear	AZ	4	Internal Medicine	S	Paroxetine Hcl	Paroxetine Hcl	29	61	1830	380.4		#					*
1154319416	Tello	Enrique	Hamden	CT	9	Psychiatry	S	Paroxetine Hcl	Paroxetine Hcl	57	85	2550	864.14			44	72	792.68	2160	*
