## Supplemental- Analyzed Data 2 for "Specialty-type and state-level variation in paroxetine use among older adult patients" (part 44 of 86)

### Sheet: 2017 (continued)
Prscrbr_NPI	Prscrbr_Last_Org_Name	Prscrbr_First_Name	Prscrbr_City	Prscrbr_State_Abrvtn	Prscrbr_State_FIPS	Prscrbr_Type	Prscrbr_Type_Src	Brnd_Name	Gnrc_Name	Tot_Clms	Tot_30day_Fills	Tot_Day_Suply	Tot_Drug_Cst	Tot_Benes	GE65_Sprsn_Flag	GE65_Tot_Clms	GE65_Tot_30day_Fills	GE65_Tot_Drug_Cst	GE65_Tot_Day_Suply	GE65_Bene_Sprsn_Flag	GE65_Tot_Benes						Number of Prescriptions						Number of Presc / 1000 Aged Enrollees						1000	Cost								Number of Prescriptions						% paroxetine prescriptions from specialty						% paroxetine prescriptions from specialty / % medicare providers in specialty
1154319432	Veerappan	Venkatachalam	Las Vegas	NV	32	Neurology	S	Paroxetine Hcl	Paroxetine Hcl	33	69.1	2073	459.22		*					*
1154319440	Deleo	Julie	Portsmouth	RI	44	Internal Medicine	S	Paroxetine Hcl	Paroxetine Hcl	29	71	2130	643.62			29	71	643.62	2130	*
1154319523	Oyola Morales	Jose	Bayamon	PR	72	Family Practice	S	Paroxetine Hcl	Paroxetine Hcl	29	49	1470	375.16			29	49	375.16	1470	*
1154319705	Knudten	Kristine	Glencoe	MN	27	Family Practice	S	Paroxetine Hcl	Paroxetine Hcl	29	43	1246	123.15			29	43	123.15	1246	*
1154319861	Patel	Dinesh	Pleasant Hill	MO	29	Family Practice	S	Paroxetine Hcl	Paroxetine Hcl	67	67	1975	1192.35			17	17	240.07	510	*
1154320380	Findley	Michael	Springfield	OR	41	Family Practice	S	Paroxetine Hcl	Paroxetine Hcl	49	67.2	2015	785.2			26	40	374.53	1200	*
1154320398	Zimmerman	June	Graceville	MN	27	Nurse Practitioner	S	Paroxetine Hcl	Paroxetine Hcl	38	74	2171	268.13			38	74	268.13	2171	*
1154320620	Strauch	Carl	Galesburg	IL	17	Internal Medicine	S	Paroxetine Hcl	Paroxetine Hcl	47	77	2295	481.91			47	77	481.91	2295	*
1154320836	Protacio	Rodolfo	Glendale	CA	6	Internal Medicine	S	Paroxetine Hcl	Paroxetine Hcl	26	53	1564	255.22	14		26	53	255.22	1564		14
1154321032	Amirnia	Farnia	Yonkers	NY	36	Geriatric Medicine	S	Paroxetine Hcl	Paroxetine Hcl	22	22.2	643	223.24			22	22.2	223.24	643	*
1154321164	Hart	Darlington	Charlotte	NC	37	Internal Medicine	S	Paroxetine Hcl	Paroxetine Hcl	31	34	1020	356.91		*					*
1154321651	Atoian	Arpine	Fresno	CA	6	Physician Assistant	S	Paroxetine Hcl	Paroxetine Hcl	53	89.5	2685	567.69	15		39	65	378.27	1950	*
1154321818	Redman	Kay	Zuni	NM	35	Family Practice	S	Paroxetine Hcl	Paroxetine Hcl	15	21	630	75.61		*					*
1154321891	Kurtzer	Yitzchok	Scranton	PA	42	Internal Medicine	S	Paroxetine Hcl	Paroxetine Hcl	84	94	2804	554.14	13		49	59	250.13	1754	*
1154321982	Rodriguez-Ramos	Jose	Castaner	PR	72	Family Practice	S	Paroxetine Hcl	Paroxetine Hcl	21	21	630	130.78			21	21	130.78	630	*
1154322469	Grace	Amy	Little Falls	NY	36	Family Practice	S	Paroxetine Hcl	Paroxetine Hcl	76	130	3900	1023.09	15		64	108	783.69	3240	#
1154322477	Lescay	Hernan	N Muskegon	MI	26	Internal Medicine	S	Paroxetine Hcl	Paroxetine Hcl	73	179	5370	1152.53	22		54	126	826.34	3780	#
1154322584	Mosse	Christine	New York	NY	36	Internal Medicine	S	Paroxetine Hcl	Paroxetine Hcl	57	82	2460	497.66	18	#					#
1154322899	Whitesell	Janise	Saint Marys	GA	13	Family Practice	S	Paroxetine Hcl	Paroxetine Hcl	28	36	1064	519.67			28	36	519.67	1064	*
1154322907	Stoeckmann	Kyle	Maricopa	AZ	4	Internal Medicine	S	Paroxetine Hcl	Paroxetine Hcl	20	50	1500	477.96		#					*
1154322998	Starr	Douglas	Diamond Bar	CA	6	Family Practice	S	Paroxetine Hcl	Paroxetine Hcl	11	25	750	50.38			11	25	50.38	750	*
1154323012	Alessi	Brian	Rome	NY	36	Internal Medicine	S	Paroxetine Cr	Paroxetine Hcl	11	11	330	1258.4			11	11	1258.4	330	*
1154323012	Alessi	Brian	Rome	NY	36	Internal Medicine	S	Paroxetine Hcl	Paroxetine Hcl	27	67	2010	287.33		#					*
1154323103	Moreno	Raymond	Tifton	GA	13	Internal Medicine	S	Paroxetine Hcl	Paroxetine Hcl	17	21	599	277.71			17	21	277.71	599	*
1154323137	Mcalear	Thomas	Toledo	OH	39	Internal Medicine	S	Paroxetine Hcl	Paroxetine Hcl	14	33	990	198.49			14	33	198.49	990	*
1154323160	Seto	Takeshi	Ottawa	KS	20	Internal Medicine	S	Paroxetine Hcl	Paroxetine Hcl	24	55	1650	250.34			24	55	250.34	1650	*
1154323368	Koren	Joni	Huber Heights	OH	39	Family Practice	S	Paroxetine Hcl	Paroxetine Hcl	62	82	2460	941.48	12	#					*
1154323426	Becherl	Rohini	Hartford	CT	9	Geriatric Medicine	S	Paroxetine Hcl	Paroxetine Hcl	40	44	1265	497.87			40	44	497.87	1265	*
1154323780	Bariletti	Valerio	Suffern	NY	36	Internal Medicine	S	Paroxetine Hcl	Paroxetine Hcl	13	39	1170	258.17			13	39	258.17	1170	*
1154324176	Damron	Rick	Tallahassee	FL	12	Internal Medicine	S	Paroxetine Hcl	Paroxetine Hcl	44	46	1364	391.84			44	46	391.84	1364	*
1154324267	Martin-Smith	Victoria	Shelbyville	IN	18	Family Practice	S	Paroxetine Hcl	Paroxetine Hcl	48	86	2539	743.38	15		34	60	547.28	1798	*
1154324820	Bode	Shawn	Cromwell	MN	27	Family Practice	S	Paroxetine Hcl	Paroxetine Hcl	15	15	212	62		*					*
1154324960	Bryant	Michael	Mc Kenzie	TN	47	Family Practice	S	Paroxetine Hcl	Paroxetine Hcl	135	191	5730	1197.65	30		78	104	610.79	3120		16
1154325603	Leyva	Louie	El Paso	TX	48	Nurse Practitioner	S	Paroxetine Hcl	Paroxetine Hcl	45	117	3510	828.49	26	#					#
1154325629	Yablonski	Thomas	Walnutport	PA	42	Family Practice	S	Paroxetine Hcl	Paroxetine Hcl	13	39	1170	426.57			13	39	426.57	1170	*
1154325660	Macasieb	Anthony	Mooresville	NC	37	Internal Medicine	S	Paroxetine Hcl	Paroxetine Hcl	42	70	2100	532.57	11	#					*
1154325934	Beeler	Synthia	Chattanooga	TN	47	Family Practice	S	Paroxetine Hcl	Paroxetine Hcl	52	94	2388	591.75	11	#					*
1154325991	Reynolds	Brand	Tooele	UT	49	Nurse Practitioner	S	Paroxetine Hcl	Paroxetine Hcl	12	12	351	62.2			12	12	62.2	351	*
1154326080	Ford	Catherine	La Crosse	WI	55	Nurse Practitioner	S	Paroxetine Hcl	Paroxetine Hcl	21	35	1026	653.35		*					*
1154326387	Deluca	Thomas	Rumford	ME	23	Internal Medicine	S	Paroxetine Hcl	Paroxetine Hcl	95	162	4786	1099.56	19	#					#
1154326601	Powers	Richard	Sebastopol	CA	6	Family Practice	S	Paroxetine Hcl	Paroxetine Hcl	76	122.2	3665	842.67	14	#					#
1154326825	Arora	Arun	Flushing	NY	36	Critical Care (Intensivists)	S	Paroxetine Hcl	Paroxetine Hcl	31	31	930	398.76			20	20	287.72	600	*
1154326833	Dainiak	Sarah	West Hartford	CT	9	Internal Medicine	S	Paroxetine Hcl	Paroxetine Hcl	15	43	1290	171.08		#					*
1154327385	Gerard	Paul	Elizabethtown	KY	21	Family Practice	S	Paroxetine Hcl	Paroxetine Hcl	33	97	2910	595.33		#					*
1154327492	Iammatteo	Richard	Syosset	NY	36	Internal Medicine	S	Paroxetine Hcl	Paroxetine Hcl	24	52	1560	260.64			24	52	260.64	1560	*
1154327518	Debruin	Mark	Orangevale	CA	6	Family Practice	S	Paroxetine Hcl	Paroxetine Hcl	14	19.9	597	164.84		*					*
1154327526	Arnold	John	Bushnell	IL	17	Family Practice	S	Paroxetine Er	Paroxetine Hcl	18	18	525	1447.18			18	18	1447.18	525	*
1154327856	Henderson	Johnathan	Rome	GA	13	Family Practice	S	Paroxetine Hcl	Paroxetine Hcl	33	67	2010	502.82		#					*
1154327971	Choper	Joan	Whiting	NJ	34	Internal Medicine	S	Paroxetine Hcl	Paroxetine Hcl	33	99	2970	509.55		#					*
1154328052	Greggain	Donald	Clarkston	WA	53	Family Practice	S	Paroxetine Hcl	Paroxetine Hcl	13	37	1110	470.85		*					*
1154328060	Bratsch	Colleen	Murfreesboro	TN	47	Obstetrics & Gynecology	S	Paroxetine Hcl	Paroxetine Hcl	13	19	570	126.43		*					*
1154328094	Macias	Santiago	Albuquerque	NM	35	Family Practice	S	Paroxetine Hcl	Paroxetine Hcl	13	35	1050	159.78		*					*
1154328144	Engeron	Eric	Houma	LA	22	Interventional Cardiology	S	Paroxetine Hcl	Paroxetine Hcl	18	28	840	264.51			18	28	264.51	840	*
1154328342	Loinaz	Federico	Ogdensburg	NY	36	Internal Medicine	S	Paroxetine Hcl	Paroxetine Hcl	116	187	5610	1011.97	23		84	150.7	901.65	4520	#
1154328433	Smith	Mark	San Antonio	TX	48	Family Practice	S	Paroxetine Hcl	Paroxetine Hcl	19	43	1290	560.38		#					*
1154328458	Biggs	April	Grandview	WA	53	Family Practice	S	Paroxetine Hcl	Paroxetine Hcl	13	13	390	61.3		*					*
1154328573	Camilli	Sonya	Ludington	MI	26	Physician Assistant	S	Paroxetine Hcl	Paroxetine Hcl	24	54	1620	196.9		*					*
1154328722	Schenewerk	Christopher	Smithton	IL	17	Family Practice	S	Paroxetine Hcl	Paroxetine Hcl	61	119	3570	711.38	15		61	119	711.38	3570		15
1154328847	Perches	Carlos	San Antonio	TX	48	Family Practice	S	Paroxetine Hcl	Paroxetine Hcl	12	36	1080	365.01			12	36	365.01	1080	*
1154328896	Parnell	Kelley	Neenah	WI	55	Neurology	S	Paroxetine Hcl	Paroxetine Hcl	11	15	450	120.02		*					*
1154329183	Mcalpine	Donald	Cape Coral	FL	12	Pulmonary Disease	S	Paroxetine Hcl	Paroxetine Hcl	17	45	1350	233.41			17	45	233.41	1350	*
1154329423	Oostendorp	Michaele	Riverview	MI	26	Internal Medicine	S	Paroxetine Hcl	Paroxetine Hcl	16	26	780	133.39		*					*
1154329647	Weisenberger	Gregory	Reynoldsburg	OH	39	Internal Medicine	S	Paroxetine Hcl	Paroxetine Hcl	137	331.2	9897	1722.27	32		122	306.2	1615.58	9147	#
1154329654	Geis	Joyce	Rushville	IN	18	Nurse Practitioner	S	Paroxetine Hcl	Paroxetine Hcl	35	71	2101	760.29		#					*
1154330124	Kulkarni	Sujata	Manhasset	NY	36	Psychiatry	S	Paroxetine Hcl	Paroxetine Hcl	63	77	2310	836.87			14	16	142.37	480	*
1154330231	Dekret	Jeffrey	Darby	PA	42	Psychiatry	S	Paroxetine Hcl	Paroxetine Hcl	25	41	1230	246.53		#					*
1154330249	Herzog	Lonnie	Atlanta	GA	13	Internal Medicine	S	Paroxetine Hcl	Paroxetine Hcl	16	48	1440	371.22			16	48	371.22	1440	*
1154330397	Cassel	Carolin	Billings	MT	30	Nurse Practitioner	S	Paroxetine Cr	Paroxetine Hcl	11	11	330	1467.62			0	0	0	0	#
1154330397	Cassel	Carolin	Billings	MT	30	Nurse Practitioner	S	Paroxetine Hcl	Paroxetine Hcl	41	41.4	1211	367.89			12	12	52.8	340	*
1154330462	Harris	Gary	Smithfield	UT	49	Family Practice	S	Paroxetine Hcl	Paroxetine Hcl	24	26	716	218.11			24	26	218.11	716	*
1154330538	Osher	Fred	Charleston	SC	45	Psychiatry	S	Paroxetine Hcl	Paroxetine Hcl	28	30	900	434.49		*					*
1154330751	O'brien	Catherine	Watertown	NY	36	Nurse Practitioner	S	Paroxetine Hcl	Paroxetine Hcl	11	11	330	38.11			11	11	38.11	330	*
1154331155	Ehling	Detlef	Concord	CA	6	Family Practice	S	Paroxetine Hcl	Paroxetine Hcl	30	50	1500	420.62			14	34	314.66	1020	*
1154331403	Canada	Fernando	Miami	FL	12	Internal Medicine	S	Paroxetine Hcl	Paroxetine Hcl	20	40.1	1184	274.1			20	40.1	274.1	1184	*
1154331452	Kipp	Joseph	Newtown	PA	42	Family Practice	S	Paroxetine Hcl	Paroxetine Hcl	20	54	1620	231.98			20	54	231.98	1620	*
1154331478	Deratus	Karl	Jamaica	NY	36	Family Practice	S	Paroxetine Hcl	Paroxetine Hcl	16	18	540	120.99			16	18	120.99	540	*
1154331742	White	Michael	Winter Park	FL	12	Family Practice	S	Paroxetine Hcl	Paroxetine Hcl	37	37.1	1093	432.78			37	37.1	432.78	1093	*
1154332195	Ferrara	Anthony	Inver Grove Heights	MN	27	Family Practice	S	Paroxetine Hcl	Paroxetine Hcl	46	94	2820	585.26	11		46	94	585.26	2820		11
1154332310	Fuzaylov	Gavriel	Rego Park	NY	36	Internal Medicine	S	Paroxetine Hcl	Paroxetine Hcl	24	24	720	248.45			24	24	248.45	720	*
1154332427	Rydell	Margaret	New London	CT	9	Family Practice	S	Paroxetine Hcl	Paroxetine Hcl	11	33	990	243.89			11	33	243.89	990	*
1154332591	Nichols	Robert	Crossville	TN	47	Internal Medicine	S	Paroxetine Hcl	Paroxetine Hcl	72	116	3433	836.12	11		60	104	723.1	3073	*
1154333169	Vasquez	Donna	Melissa	TX	48	Family Practice	S	Paroxetine Hcl	Paroxetine Hcl	15	27	810	138.45			15	27	138.45	810	*
1154333433	Asher	Jaron	Saint Louis	MO	29	Psychiatry	S	Paroxetine Hcl	Paroxetine Hcl	22	28	840	250.1		*					*
1154333581	Oynick Yaschin	Guillermo	Venice	FL	12	Internal Medicine	S	Paroxetine Hcl	Paroxetine Hcl	15	45	1350	325.73			15	45	325.73	1350	*
1154333805	Lizer	James	Winchester	VA	51	Psychiatry	S	Paroxetine Hcl	Paroxetine Hcl	15	27	810	235.73			15	27	235.73	810	*
1154334654	Camacho	Rita	Somerset	PA	42	Family Practice	S	Paroxetine Hcl	Paroxetine Hcl	68	90	2700	811.13	12	#					*
1154334712	Chambers	Laurel	Superior	MT	30	Physician Assistant	S	Paroxetine Hcl	Paroxetine Hcl	25	29	870	309.89		#					*
1154334977	Hughes	Cynthia	Shell Knob	MO	29	Family Practice	S	Paroxetine Hcl	Paroxetine Hcl	29	41	1230	393.88			17	21	302.48	630	*
1154335107	Cuany	Marianna	Peoria	IL	17	Family Practice	S	Paroxetine Hcl	Paroxetine Hcl	50	87	2610	582.5	12	#					#
1154335511	Berg	Ralph	Goldsboro	NC	37	Psychiatry	S	Paroxetine Hcl	Paroxetine Hcl	15	15	450	164.42			0	0	0	0	#
1154335529	Cooke	David	Denton	TX	48	Neurology	S	Paroxetine Hcl	Paroxetine Hcl	15	23	690	164.71		*					*
1154335685	Talerico	Linda	Rome	NY	36	Nurse Practitioner	S	Paroxetine Hcl	Paroxetine Hcl	28	28	840	272.41			0	0	0	0	#
1154335834	Elsigan	Julie	Olean	NY	36	Physician Assistant	S	Paroxetine Hcl	Paroxetine Hcl	42	64	1920	265.89			19	39	135.29	1170	*
1154336907	Rasul	Iftikhar	Winter Haven	FL	12	Psychiatry	S	Paroxetine Hcl	Paroxetine Hcl	17	20	600	120.22			0	0	0	0	#
1154337319	Lau	Kei-Chuen	Bellflower	CA	6	Psychiatry	S	Paroxetine Hcl	Paroxetine Hcl	28	28.2	845	146.52			12	12	43.78	360	*
1154337632	Kapler	Lisa	Rockford	IA	19	Family Practice	S	Paroxetine Hcl	Paroxetine Hcl	63	103	2545	623.89			48	76	470.16	1735	*
1154337681	Patel	Ajaykumar	Peabody	MA	25	Hospice and Palliative Care	S	Paroxetine Hcl	Paroxetine Hcl	25	63	1792	577.02			25	63	577.02	1792	*
1154338424	Miley	Jennifer	Pensacola	FL	12	Family Practice	S	Paroxetine Hcl	Paroxetine Hcl	13	25	750	145.79		*					*
1154339158	Javier	Francis	Virginia Beach	VA	51	Family Practice	S	Paroxetine Hcl	Paroxetine Hcl	30	66	1980	451.06			16	34	199.71	1020	*
1154339331	Lyle	David	Lexington	SC	45	Family Practice	S	Paroxetine Hcl	Paroxetine Hcl	29	47	1410	332.23		#					*
1154339737	Peach	John	Nashville	TN	47	Internal Medicine	S	Paroxetine Hcl	Paroxetine Hcl	12	30	900	124.82			12	30	124.82	900	*
1154339752	Sheridan	James	Piggott	AR	5	Family Practice	S	Paroxetine Hcl	Paroxetine Hcl	37	37.2	1116	330.39			37	37.2	330.39	1116	*
1154339869	Stallard	Karen	Big Stone Gap	VA	51	Nurse Practitioner	S	Paroxetine Hcl	Paroxetine Hcl	84	112	3360	1357.53	11		57	85	1107.66	2550	*
1154339935	Hannon	Laura	New Carlisle	IN	18	Family Practice	S	Paroxetine Hcl	Paroxetine Hcl	17	23	680	176.53			17	23	176.53	680	*
1154340040	Collins- Baine	Amanda	Darien	CT	9	Internal Medicine	S	Paroxetine Hcl	Paroxetine Hcl	13	19	546	237.06			13	19	237.06	546	*
1154340099	Kendall	Carol	Wofford Heights	CA	6	Nurse Practitioner	S	Paroxetine Hcl	Paroxetine Hcl	24	45	1350	219.57	11	#					*
1154340156	Shechtman	Neil	Lake Placid	FL	12	Internal Medicine	S	Paroxetine Hcl	Paroxetine Hcl	30	88	2640	553.1		#					*
1154340537	Saluke	Julia	Kings Mountain	NC	37	Family Practice	S	Paroxetine Hcl	Paroxetine Hcl	22	42	1260	188.44		#					*
1154340594	Smith	Michael	Duck	NC	37	General Surgery	S	Paroxetine Hcl	Paroxetine Hcl	17	27	810	253.11			17	27	253.11	810	*
1154340719	Solis	Hilda	Edinburg	TX	48	Nurse Practitioner	S	Paroxetine Hcl	Paroxetine Hcl	27	39	1171	244.28		*					*
1154340834	Lavigniac	Judith	Plymouth	MA	25	Nurse Practitioner	S	Paroxetine Hcl	Paroxetine Hcl	36	36	990	473.64			0	0	0	0	#
1154340933	Robles	Sharon	New York	NY	36	Internal Medicine	S	Paroxetine Hcl	Paroxetine Hcl	21	29	870	87.04		#					*
1154340990	Glaspey	Ben	Stuart	FL	12	Family Practice	S	Paroxetine Hcl	Paroxetine Hcl	29	53	1590	502.71			29	53	502.71	1590	*
1154341014	Shultz	Deborah	Apollo Beach	FL	12	General Practice	S	Paroxetine Hcl	Paroxetine Hcl	71	138	4140	1086.09	14		49	104	727.11	3120	#
1154341071	Rojewski	Mark	Howell	MI	26	Family Practice	S	Paroxetine Hcl	Paroxetine Hcl	16	46	1380	162.22			16	46	162.22	1380	*
1154341311	Weaver	John	High Point	NC	37	Family Practice	S	Paroxetine Hcl	Paroxetine Hcl	29	55	1650	429.21			29	55	429.21	1650	*
1154341345	Vance	Stephen	Dillon	SC	45	Family Practice	S	Paroxetine Hcl	Paroxetine Hcl	31	71	2130	552.09			18	34	234.94	1020	*
1154341410	Meyer	Linda	Saint Louis	MO	29	Nurse Practitioner	S	Paroxetine Hcl	Paroxetine Hcl	11	21	630	194.12		*					*
1154341543	Harlow	Susan	Mc Minnville	TN	47	Internal Medicine	S	Paroxetine Hcl	Paroxetine Hcl	58	110	3300	695.77	13		44	76	405.09	2280	*
1154341659	Flores	John	Trumbull	CT	9	Internal Medicine	S	Paroxetine Cr	Paroxetine Hcl	12	12	360	1477.86			12	12	1477.86	360	*
1154341667	Stover	Natividad	Birmingham	AL	1	Neurology	S	Paroxetine Hcl	Paroxetine Hcl	19	27	774	228.39		#					*
1154341725	Brown	Arleta	Bonham	TX	48	Nurse Practitioner	S	Paroxetine Hcl	Paroxetine Hcl	24	24.1	716	328.91			0	0	0	0	#
1154341907	Rafatjoo	Ali	Newport Beach	CA	6	Family Practice	S	Paroxetine Hcl	Paroxetine Hcl	11	13	390	92.6			11	13	92.6	390	*
1154342046	Kanth	Hrishi	Columbia	TN	47	Internal Medicine	S	Paroxetine Hcl	Paroxetine Hcl	25	46	1303	379.94			25	46	379.94	1303	*
1154342376	Termulo	Noel	Wailuku	HI	15	Internal Medicine	S	Paroxetine Hcl	Paroxetine Hcl	17	41	1230	159.83			17	41	159.83	1230	*
1154342582	Hill	Jeffrey	Portsmouth	OH	39	Family Practice	S	Paroxetine Hcl	Paroxetine Hcl	28	60	1763	486.62	11	#					*
1154343317	Sabates	George	Delray Beach	FL	12	Internal Medicine	S	Paroxetine Hcl	Paroxetine Hcl	53	128	3840	1073.35	13	#					#
1154343440	Parekh	Anil	Somerset	PA	42	Psychiatry	S	Paroxetine Hcl	Paroxetine Hcl	56	56.2	1569	551.34	13	*					*
1154343481	Reynolds	Christopher	Booneville	MS	28	Family Practice	S	Paroxetine Hcl	Paroxetine Hcl	93	129	3870	938.84	15		44	70	595.19	2100	*
1154343556	Heinle	Michael	Beaver	PA	42	Internal Medicine	S	Paroxetine Hcl	Paroxetine Hcl	49	133	3980	784.75	14	#					#
1154343689	Ambler	Douglas	Wheaton	IL	17	Internal Medicine	S	Paroxetine Hcl	Paroxetine Hcl	86	114	2218	638.07			86	114	638.07	2218	*
1154343705	Sand	Michael	Moorhead	MN	27	Internal Medicine	S	Paroxetine Hcl	Paroxetine Hcl	33	73	2184	385.85		#					*
1154344257	Carr	Kelly	Lawrenceville	PA	42	Nurse Practitioner	S	Paroxetine Hcl	Paroxetine Hcl	22	40	1200	218.47		#					*
1154344273	Hughes	Janet	Rutherfordton	NC	37	Nurse Practitioner	S	Paroxetine Hcl	Paroxetine Hcl	35	43	1290	267.26		#					*
1154344323	Janmuhammad	Shazia	Rochester	NY	36	Family Practice	S	Paroxetine Hcl	Paroxetine Hcl	55	92	2750	594.64	11		27	48	379.24	1430	*
1154344398	Buckler	Brian	Grand Rapids	MI	26	Family Practice	S	Paroxetine Hcl	Paroxetine Hcl	14	40	1200	184.76		#					*
1154344604	Parker	Neil	Los Angeles	CA	6	Internal Medicine	S	Paroxetine Hcl	Paroxetine Hcl	17	25	750	201.12			17	25	201.12	750	*
1154344646	Peter	Andras	Avenel	NJ	34	Internal Medicine	S	Paroxetine Hcl	Paroxetine Hcl	28	36	1080	222.71			28	36	222.71	1080	*
1154344661	Bogen	Craig	Philadelphia	PA	42	Neurology	S	Paroxetine Hcl	Paroxetine Hcl	43	57	1710	339.78		#					*
1154344752	Mahon	John	Lenexa	KS	20	Family Practice	S	Paroxetine Hcl	Paroxetine Hcl	15	21	630	111.67			15	21	111.67	630	*
1154344760	Rao	Ravindra	Loma Linda	CA	6	Pediatric Medicine	S	Paroxetine Hcl	Paroxetine Hcl	15	15.3	457	195.09			0	0	0	0	#
1154344810	Lawrence	Bill	Conway	AR	5	General Practice	S	Paroxetine Hcl	Paroxetine Hcl	63	95	2835	617.46			32	64	349.75	1920	*
1154344836	Ball	Charles	Columbia	TN	47	Family Practice	S	Paroxetine Hcl	Paroxetine Hcl	85	143	4230	1251.46	16		58	96	760.72	2820	#
1154344869	Mccook	Joe	Redmond	OR	41	Family Practice	S	Paroxetine Hcl	Paroxetine Hcl	17	17	510	167.87		*					*
1154344877	Murray	Michael	Reedsville	PA	42	Family Practice	S	Paroxetine Hcl	Paroxetine Hcl	113	174.1	5138	1210.36	19		60	93.2	746.88	2764	*
1154344919	Jain	Ashit	Fremont	CA	6	Cardiology	S	Paroxetine Hcl	Paroxetine Hcl	25	59	1770	321.7			25	59	321.7	1770	*
1154344927	Pentschev	Stefan	Exeter	CA	6	General Practice	S	Paroxetine Hcl	Paroxetine Hcl	32	39	1170	319.1		#					*
1154345015	Fielding	William	Glens Falls	NY	36	Physician Assistant	S	Paroxetine Hcl	Paroxetine Hcl	19	53	1590	293.54			19	53	293.54	1590	*
1154345379	Fierro	James	Wilmington	DE	10	Family Practice	S	Paroxetine Hcl	Paroxetine Hcl	71	173.1	5193	932.91	24		71	173.1	932.91	5193		24
1154345437	Huang	Amy Pang Fu	New York	NY	36	Internal Medicine	S	Paroxetine Hcl	Paroxetine Hcl	11	21	630	177.91			11	21	177.91	630	*
1154345544	Alvarez	Michael	New Iberia	LA	22	Internal Medicine	S	Paroxetine Hcl	Paroxetine Hcl	36	40	1172	440.21			36	40	440.21	1172	*
1154345759	Ankeny	Elizabeth	Glenwood	MN	27	Nurse Practitioner	S	Paroxetine Hcl	Paroxetine Hcl	11	24	720	68.2			11	24	68.2	720	*
1154345932	Snodgrass	Shelley	Crozet	VA	51	Internal Medicine	S	Paroxetine Hcl	Paroxetine Hcl	12	36	1080	352.55			12	36	352.55	1080	*
1154346302	Southern	Daniel	Danbury	CT	9	Physical Medicine and Rehabilitation	S	Paroxetine Hcl	Paroxetine Hcl	14	14	420	127.4			14	14	127.4	420	*
1154346377	Bloom	Jeffrey	San Luis Obispo	CA	6	Internal Medicine	S	Paroxetine Hcl	Paroxetine Hcl	19	35	1050	132.79		#					*
1154346435	Caudill	Robert	Louisville	KY	21	Psychiatry	S	Paroxetine Hcl	Paroxetine Hcl	52	60	1778	384.27			0	0	0	0	#
1154346500	Abrahams	Heather	Lincoln	RI	44	Psychiatry	S	Paroxetine Hcl	Paroxetine Hcl	36	40	812	473.99			0	0	0	0	#
1154346518	Nigbor	Tommy	Hayward	WI	55	Physician Assistant	S	Paroxetine Hcl	Paroxetine Hcl	13	29	868	168.48		*					*
1154346542	Le	Nguyet	Anaheim	CA	6	Family Practice	S	Paroxetine Hcl	Paroxetine Hcl	65	81.7	2398	626.53			65	81.7	626.53	2398	*
1154346682	Fowler	Daniel	Presque Isle	ME	23	Family Practice	S	Paroxetine Hcl	Paroxetine Hcl	48	84	2510	528.34	13		31	59	421.93	1770	*
1154346799	Bai	Shuang	San Bernardino	CA	6	Internal Medicine	S	Paroxetine Hcl	Paroxetine Hcl	79	118.4	3289	757.94	23	#					#
1154346831	Metcalf	Marcia	East Windsor	CT	9	Nurse Practitioner	S	Paroxetine Hcl	Paroxetine Hcl	29	31	930	233.75			18	20	180.78	600	*
1154346898	Burke	Jennifer	Charlotte	NC	37	Internal Medicine	S	Paroxetine Hcl	Paroxetine Hcl	42	80	2400	425.64	11	#					*
1154347128	Glickman	Michael	Arlington Heights	IL	17	Internal Medicine	S	Paxil	Paroxetine Hcl	12	12	192	3931.24			12	12	3931.24	192	*
1154347219	Daly	Mel	Baltimore	MD	24	Geriatric Medicine	S	Paroxetine Hcl	Paroxetine Hcl	30	30	791	375.57			30	30	375.57	791	*
1154347227	Israel	Robert	Irving	TX	48	Internal Medicine	S	Paroxetine Hcl	Paroxetine Hcl	21	59	1770	661.39		#					*
1154347250	West	Edmund	Mystic	CT	9	Internal Medicine	S	Paroxetine Hcl	Paroxetine Hcl	21	37	1084	379.82			21	37	379.82	1084	*
1154347409	Hoffman	Phillip	Nicholasville	KY	21	Internal Medicine	S	Paroxetine Hcl	Paroxetine Hcl	71	135	4050	982.42	16		71	135	982.42	4050		16
1154347524	Nilson	Richard	Rockland	ME	23	Psychiatry	S	Paroxetine Hcl	Paroxetine Hcl	41	45	1350	925.4		*					*
1154347540	Shealy	Robin	Dillon	SC	45	Family Practice	S	Paroxetine Hcl	Paroxetine Hcl	46	74	2205	695.57	11		30	52	368.31	1560	*
1154347607	Hasan	Omar	Beckley	WV	54	Psychiatry	S	Paroxetine Hcl	Paroxetine Hcl	42	46	1279	417.36	11	*					*
1154347664	Vazquez	Amarilis	Hialeah	FL	12	Internal Medicine	S	Paroxetine Hcl	Paroxetine Hcl	63	120.1	3600	754.96	15	#					#
1154347862	Filippi	David	Pismo Beach	CA	6	Neurology	S	Paroxetine Hcl	Paroxetine Hcl	12	16	480	131.7			12	16	131.7	480	*
1154348092	Zhivotenko	Sergey	Brooklyn	NY	36	Neurology	S	Paroxetine Hcl	Paroxetine Hcl	23	23	690	132.06		#					*
1154348738	Pan	Yi	Saint Louis	MO	29	Neurology	S	Paroxetine Hcl	Paroxetine Hcl	14	20.2	604	215.31			0	0	0	0	#
1154348845	Stephenson	Jeri	Atchison	KS	20	Physician Assistant	S	Paroxetine Hcl	Paroxetine Hcl	13	23	690	99.77			13	23	99.77	690	*
1154348969	Marley	Daniel	Bloomington	IL	17	Family Practice	S	Paroxetine Hcl	Paroxetine Hcl	16	32	960	204.39			16	32	204.39	960	*
1154349322	Goldberg	John	Overland Park	KS	20	Internal Medicine	S	Paroxetine Hcl	Paroxetine Hcl	39	79	2354	766.93			39	79	766.93	2354	*
1154349546	Sawczak	Toni	Jensen Beach	FL	12	Internal Medicine	S	Paroxetine Hcl	Paroxetine Hcl	26	44	1320	243.87			26	44	243.87	1320	*
1154349702	Dekrey	Daniel	Bemidji	MN	27	Internal Medicine	S	Paroxetine Hcl	Paroxetine Hcl	33	59.9	1781	282.49			33	59.9	282.49	1781	*
1154349710	Waldrop	Gail	Greenwood	SC	45	Nurse Practitioner	S	Paroxetine Hcl	Paroxetine Hcl	14	28	840	161.66		#					*
1154349744	Barkdoll	Daniel	Lawrenceburg	IN	18	Family Practice	S	Paroxetine Hcl	Paroxetine Hcl	85	125	3571	1380.26	16		61	91	1209.11	2683	#
1154349900	Smith-Chase	Latisha	Redding	CA	6	Internal Medicine	S	Paroxetine Hcl	Paroxetine Hcl	13	29	870	341.08		*					*
1154349926	Billington	William	West Point	MS	28	Family Practice	S	Paroxetine Hcl	Paroxetine Hcl	51	51	1530	269.13		*					*
1154350056	Raehl	Deborah	Eau Claire	WI	55	Family Practice	S	Paroxetine Hcl	Paroxetine Hcl	16	48	1440	189.29			16	48	189.29	1440	*
1154350239	Oneida	Maria	West Jordan	UT	49	Family Practice	S	Paroxetine Hcl	Paroxetine Hcl	19	51	1496	405.91		#					*
1154350320	Pekarovics	Susan	Los Angeles	CA	6	Internal Medicine	S	Paroxetine Hcl	Paroxetine Hcl	18	26	780	161.69		#					*
1154350577	Powell	Michelle	Miami	FL	12	Family Practice	S	Paroxetine Hcl	Paroxetine Hcl	26	26	764	182.08			0	0	0	0	#
1154350684	Weiss	Michael	Columbus	OH	39	Family Practice	S	Paroxetine Hcl	Paroxetine Hcl	21	29	870	340.26		*					*
1154350999	Lubka	Reuben	Fridley	MN	27	Internal Medicine	S	Paroxetine Hcl	Paroxetine Hcl	50	140	4200	915.49	13		39	113	799.7	3390	*
1154351153	Brennan	John	Racine	WI	55	Nephrology	S	Paroxetine Hcl	Paroxetine Hcl	11	31	930	116.94		*					*
1154351161	Buxo Diaz	Yadira	Aguas Buenas	PR	72	General Practice	S	Paroxetine Hcl	Paroxetine Hcl	42	46	1380	309.77			13	15	91.26	450	*
1154351286	Torigian	Christine	Lumberton	NJ	34	Internal Medicine	S	Paroxetine Hcl	Paroxetine Hcl	36	78	2340	387.26	12		36	78	387.26	2340		12
1154351435	Melecio	Elliot	Vega Alta	PR	72	Internal Medicine	S	Paroxetine Hcl	Paroxetine Hcl	166	170	5090	1128.92	23		166	170	1128.92	5090		23
1154351757	Veres	Frank	Warren	OH	39	Family Practice	S	Paroxetine Hcl	Paroxetine Hcl	41	73.1	2191	401.66	13	#					*
1154351823	Faroqui	Fazal	Patchogue	NY	36	Internal Medicine	S	Paroxetine Hcl	Paroxetine Hcl	27	27	768	267.1		#					*
1154353050	Sherriffs	Alexander	Fresno	CA	6	Family Practice	S	Paroxetine Hcl	Paroxetine Hcl	30	48.1	1442	340.91		#					*
1154353183	Flores	Ernest	Las Cruces	NM	35	Psychiatry	S	Paroxetine Hcl	Paroxetine Hcl	29	61	1830	467		#					*
1154353332	Yin	June	Flushing	NY	36	Neurology	S	Paroxetine Hcl	Paroxetine Hcl	28	32	960	126.33			28	32	126.33	960	*
1154353787	Elder	Robert	Hartsville	SC	45	Emergency Medicine	S	Paroxetine Hcl	Paroxetine Hcl	27	57	1710	624.82		#					*
1154353951	Christian	David	Bakersfield	CA	6	Family Practice	S	Paroxetine Hcl	Paroxetine Hcl	43	55	1650	606.25			43	55	606.25	1650	*
1154354306	Albright	Susan	Cottonwood	AZ	4	Nurse Practitioner	S	Paroxetine Hcl	Paroxetine Hcl	63	122.1	3663	737.92	17		50	107.1	648.85	3213	#
1154354769	Krishna	Harshavardhan	Hamtramck	MI	26	Internal Medicine	S	Paroxetine Hcl	Paroxetine Hcl	56	68	2040	491.08	11		14	14	69	420	*
1154354983	Suh	Moon	Drexel Hill	PA	42	General Practice	S	Paroxetine Hcl	Paroxetine Hcl	13	13	390	209.27			13	13	209.27	390	*
1154355345	Kango	Nasreen	Takoma Park	MD	24	Internal Medicine	S	Paroxetine Er	Paroxetine Hcl	16	16	480	1753.09			16	16	1753.09	480	*
1154355345	Kango	Nasreen	Takoma Park	MD	24	Internal Medicine	S	Paroxetine Hcl	Paroxetine Hcl	64	90	2678	737.99		#					*
1154355477	Struble	Russell	Bay City	MI	26	Family Practice	S	Paroxetine Hcl	Paroxetine Hcl	38	96	2880	348.82		#					*
1154355683	Strader	Stephen	Ballston Spa	NY	36	Family Practice	S	Paroxetine Hcl	Paroxetine Hcl	13	21	630	134.68			13	21	134.68	630	*
1154356194	Ranno	Michele	Fairfield	CT	9	Internal Medicine	S	Paroxetine Hcl	Paroxetine Hcl	25	55	1613	499.09			25	55	499.09	1613	*
1154356277	Russo	James	Albuquerque	NM	35	Internal Medicine	S	Paroxetine Hcl	Paroxetine Hcl	35	51	1530	266.41		#					*
1154356343	Waldron	John	Medford	NJ	34	Internal Medicine	S	Paroxetine Hcl	Paroxetine Hcl	20	46	1380	280.01			20	46	280.01	1380	*
1154356814	Holdiness	Mack	Metairie	LA	22	Internal Medicine	S	Paroxetine Hcl	Paroxetine Hcl	36	82	2460	556.81			36	82	556.81	2460	*
1154356822	Hess	Michael	Fort Jones	CA	6	Family Practice	S	Paroxetine Hcl	Paroxetine Hcl	22	26	780	211		*					*
1154357358	Sablan	Adriana	Brentwood	CA	6	Family Practice	S	Paroxetine Hcl	Paroxetine Hcl	40	96	2880	607.35	12	#					*
1154358638	Martinez	Jose	Mineola	TX	48	Internal Medicine	S	Paroxetine Hcl	Paroxetine Hcl	38	72.1	2099	450.13		#					*
1154359271	Flores	Christopher	Palm Desert	CA	6	Family Practice	S	Paroxetine Hcl	Paroxetine Hcl	16	48	1440	313.17			16	48	313.17	1440	*
1154359396	Hays	Richard	Wellington	FL	12	Family Practice	S	Paroxetine Hcl	Paroxetine Hcl	79	121	3630	733.95	11		53	95	547.4	2850	*
1154359453	Holdorf	Ronald	Robstown	TX	48	Physician Assistant	S	Paroxetine Hcl	Paroxetine Hcl	13	39	1170	301.34		#					*
1154359792	Brengel	George	Richmond	VA	51	Internal Medicine	S	Paroxetine Hcl	Paroxetine Hcl	22	66	1980	432.62			22	66	432.62	1980	*
1154359909	Shahmiri	Anis	Summerfield	FL	12	Internal Medicine	S	Paroxetine Hcl	Paroxetine Hcl	27	78.4	2352	618.37			27	78.4	618.37	2352	*
1154359974	Delord	Terry	Houma	LA	22	Internal Medicine	S	Paroxetine Hcl	Paroxetine Hcl	29	41	1230	162.05		*					*
1154360378	Chardoul	Eugene	Flint	MI	26	Internal Medicine	S	Paroxetine Hcl	Paroxetine Hcl	22	28	830	151.91		*					*
1154360394	Johnson	Craig	Leitchfield	KY	21	Internal Medicine	S	Paroxetine Hcl	Paroxetine Hcl	114	164	4914	1109.89	17		102	152	1005.01	4554	#
1154360436	Baker	Dustin	Bethany	OK	40	Family Practice	S	Paroxetine Hcl	Paroxetine Hcl	26	52	1560	359.63			26	52	359.63	1560	*
1154360675	Lee	Wendy	Myrtle Beach	SC	45	Rheumatology	S	Paroxetine Hcl	Paroxetine Hcl	63	69	2043	637.64		#					*
1154360691	Parkin	Gregory	Salt Lake City	UT	49	Internal Medicine	S	Paroxetine Hcl	Paroxetine Hcl	12	36	1080	286.5			12	36	286.5	1080	*
1154360964	Lettvin	Daniel	Columbus	OH	39	Psychiatry	S	Paroxetine Hcl	Paroxetine Hcl	13	13	390	94.05			0	0	0	0	#
1154360998	Patel	Avani	Chino	CA	6	Internal Medicine	S	Paroxetine Hcl	Paroxetine Hcl	38	68	2038	335.99		#					*
1154361467	Harper	Michael	Grove City	OH	39	Family Practice	S	Paroxetine Hcl	Paroxetine Hcl	39	69	2070	522.36		#					*
1154361558	Dysart	Jeffrey	San Diego	CA	6	Family Practice	S	Paroxetine Hcl	Paroxetine Hcl	20	32	928	292.79			20	32	292.79	928	*
1154361699	Jackson	Don	Hendersonville	NC	37	Medical Oncology	S	Paroxetine Hcl	Paroxetine Hcl	13	13	360	62.13			13	13	62.13	360	*
1154361947	Izhar	Amir	Cincinnati	OH	39	Nephrology	S	Paroxetine Hcl	Paroxetine Hcl	15	15	450	113.76			15	15	113.76	450	*
1154361954	Rubinstein	Harry	Aurora	IL	17	Internal Medicine	S	Paroxetine Hcl	Paroxetine Hcl	12	12	360	141.74			12	12	141.74	360	*
1154362283	Kageorge	David	New Albany	OH	39	Family Practice	S	Paroxetine Hcl	Paroxetine Hcl	17	17	510	84.95			17	17	84.95	510	*
1154362291	Norris	Sheryl	Redmond	OR	41	Family Practice	S	Paroxetine Hcl	Paroxetine Hcl	15	37	1110	126.01		#					*
1154362374	Thompson	Kate	Millville	NJ	34	Nurse Practitioner	S	Paroxetine Hcl	Paroxetine Hcl	36	54	1620	295.67		#					*
1154362424	Brennan	Lisa	Williamsville	NY	36	Nurse Practitioner	S	Paroxetine Hcl	Paroxetine Hcl	26	26	780	190.01		#					*
1154362523	Cauvin	Marie	Newnan	GA	13	Family Practice	S	Paroxetine Hcl	Paroxetine Hcl	19	37	1110	180.72		#					*
1154362879	Pellerin	Donna	Danbury	CT	9	Psychiatry	S	Paroxetine Hcl	Paroxetine Hcl	104	128	3592	1228.96	15		93	99	1086.6	2722	#
1154362895	Richards	Ann	Salt Lake City	UT	49	Internal Medicine	S	Paroxetine Hcl	Paroxetine Hcl	28	60	1782	541.61			28	60	541.61	1782	*
1154362903	Karlinski	Karen	South St Paul	MN	27	Family Practice	S	Paroxetine Hcl	Paroxetine Hcl	19	19	378	149.19			19	19	149.19	378	*
1154362978	Jones	Julie	Millersville	PA	42	Family Practice	S	Paroxetine Hcl	Paroxetine Hcl	48	107	3030	547.17	12		48	107	547.17	3030		12
1154362978	Jones	Julie	Millersville	PA	42	Family Practice	S	Paxil Cr	Paroxetine Hcl	12	12	360	2250.92			12	12	2250.92	360	*
1154363323	Nguyen	James	New York	NY	36	Family Practice	S	Paroxetine Hcl	Paroxetine Hcl	17	17	510	222.71		*					*
1154363661	Florentino	Hector	Union City	NJ	34	Internal Medicine	S	Paroxetine Hcl	Paroxetine Hcl	94	132	3945	1139.03	19	#					#
1154363950	Delehanty	Joseph	Rochester	NY	36	Cardiology	S	Paroxetine Hcl	Paroxetine Hcl	12	18	540	105.04			12	18	105.04	540	*
1154364388	Roper	Gary	Andrews	NC	37	Internal Medicine	S	Paroxetine Hcl	Paroxetine Hcl	117	204	6120	1088.15	21		99	185	972.13	5550	#
1154364636	Hayes	Kevin	Aberdeen	MS	28	Family Practice	S	Paroxetine Hcl	Paroxetine Hcl	13	13.1	365	147.35			13	13.1	147.35	365	*
1154364974	Idemudia	Smart	Lewisville	TX	48	Internal Medicine	S	Paroxetine Hcl	Paroxetine Hcl	12	16	480	84.54		*					*
1154364990	Slezak	Todd	Latrobe	PA	42	Nurse Practitioner	S	Paroxetine Hcl	Paroxetine Hcl	82	84	2425	932.29	13		30	30	398.53	900	*
1154365203	Scott	Stephen	Alexandria	KY	21	Family Practice	S	Paroxetine Hcl	Paroxetine Hcl	82	132	3960	838.28	16		67	111	623.36	3330	#
1154365245	Seward	Gary	Southgate	KY	21	Internal Medicine	S	Paroxetine Hcl	Paroxetine Hcl	82	109	3247	1127.22	17	#					#
1154365286	Williams	Andrew	Canton	NY	36	Internal Medicine	S	Paroxetine Hcl	Paroxetine Hcl	27	73	2190	597.71		#					*
1154365567	Brady	Forrest	Spearfish	SD	46	Family Practice	S	Paroxetine Hcl	Paroxetine Hcl	13	39	1170	153.7			13	39	153.7	1170	*
1154365757	Foster	Sharron	Tallahassee	FL	12	Internal Medicine	S	Paroxetine Hcl	Paroxetine Hcl	15	15	450	50.17			15	15	50.17	450	*
1154366326	Durbin	David	Powell	TN	47	Internal Medicine	S	Paroxetine Hcl	Paroxetine Hcl	99	193	5763	1117.21	26	#					#
1154366409	May	Stephen	Nashville	TN	47	Internal Medicine	S	Paroxetine Hcl	Paroxetine Hcl	25	39.1	1170	289.45		#					*
1154366474	Pipia	Ambrose	Flushing	NY	36	Family Practice	S	Paroxetine Hcl	Paroxetine Hcl	29	57	1710	449.91			29	57	449.91	1710	*
1154366730	Volpe	Liana	Sun Valley	CA	6	General Practice	S	Paroxetine Hcl	Paroxetine Hcl	195	199.5	5882	1296.37	24	#					#
1154366748	Tan-Camacho	Regina	Chesapeake	VA	51	Internal Medicine	S	Paroxetine Hcl	Paroxetine Hcl	25	31.1	918	285.18			25	31.1	285.18	918	*
1154366839	Elser	John	Evergreen Park	IL	17	Family Practice	S	Paroxetine Hcl	Paroxetine Hcl	17	33	990	203.87			17	33	203.87	990	*
1154366946	Obioha	Udoh	Galesburg	IL	17	Internal Medicine	S	Paroxetine Hcl	Paroxetine Hcl	20	20	600	92.41		#					*
1154367282	Huffman	Brent	Saint Louis	MO	29	Neurology	S	Paroxetine Hcl	Paroxetine Hcl	47	65	1950	500.23			35	53	443	1590	*
1154367308	Landino	Joan	North Haven	CT	9	Nurse Practitioner	S	Paroxetine Hcl	Paroxetine Hcl	11	11	330	58.54			0	0	0	0	#
1154367464	Rodriguez	Osvaldo	Gainesville	FL	12	Internal Medicine	S	Paroxetine Hcl	Paroxetine Hcl	32	44	1320	281.06		#					*
1154367597	Roberts	Douglas	Irmo	SC	45	Family Practice	S	Paroxetine Hcl	Paroxetine Hcl	18	26	767	284.96			18	26	284.96	767	*
1154367845	Reeb	Steven	Cheyenne	WY	56	Pulmonary Disease	S	Paroxetine Hcl	Paroxetine Hcl	24	46.9	1398	281.24		#					*
1154367928	Marici	Edward	Hudson	NY	36	Obstetrics & Gynecology	S	Paroxetine Hcl	Paroxetine Hcl	12	12	360	77.27			12	12	77.27	360	*
1154368751	Foster	Charlie	Cary	NC	37	Family Practice	S	Paroxetine Hcl	Paroxetine Hcl	11	11	330	102.39			11	11	102.39	330	*
1154368801	Anderson	Gregory	Lexington	KY	21	Neurology	S	Paroxetine Hcl	Paroxetine Hcl	30	32	960	143.97			30	32	143.97	960	*
1154368934	Ferreira	Paula	New Bedford	MA	25	Nurse Practitioner	S	Paroxetine Hcl	Paroxetine Hcl	34	51	1530	213.82			34	51	213.82	1530	*
1154369304	Peterson	Richard	Littleton	CO	8	Family Practice	S	Paroxetine Hcl	Paroxetine Hcl	12	32	960	306.18			12	32	306.18	960	*
1154369346	Peterson	Dolores	Moorestown	NJ	34	Family Practice	S	Paroxetine Hcl	Paroxetine Hcl	13	23	690	163.88		#					*
1154369379	Choi	James	Sykesville	MD	24	Psychiatry	S	Paroxetine Hcl	Paroxetine Hcl	27	47.3	1416	562.32		*					*
1154369395	Gerry	Donald	Orland Park	IL	17	Family Practice	S	Paroxetine Hcl	Paroxetine Hcl	33	75	2250	189.13		#					*
1154369627	Rico	Anthony	Raleigh	NC	37	Internal Medicine	S	Paroxetine Hcl	Paroxetine Hcl	33	81	2413	565.66			33	81	565.66	2413	*
1154369692	Oriahi	Emmanuel	Houston	TX	48	Internal Medicine	S	Paroxetine Hcl	Paroxetine Hcl	21	53	1565	164.26		#					*
1154370179	Farooq	Hassan	Greenville	TX	48	Internal Medicine	S	Paroxetine Hcl	Paroxetine Hcl	38	56	1680	271.86			21	31	157.03	930	*
1154370401	Miller	Neil	Thomaston	CT	9	Internal Medicine	S	Paroxetine Hcl	Paroxetine Hcl	49	49	1466	544.25			37	37	419.42	1110	*
1154370542	Kamper	Kurt	Ann Arbor	MI	26	Internal Medicine	S	Paroxetine Hcl	Paroxetine Hcl	19	33	966	209.27		*					*
1154370559	Varghese	Vinny	Orange City	FL	12	Internal Medicine	S	Paroxetine Hcl	Paroxetine Hcl	28	68	2040	495.3		#					*
1154370914	Pelini	Susan	Houston	TX	48	Internal Medicine	S	Paroxetine Hcl	Paroxetine Hcl	20	34.5	1013	269.66			20	34.5	269.66	1013	*
1154371045	Coash	Russell	Geneva	NE	31	Physician Assistant	S	Paroxetine Hcl	Paroxetine Hcl	11	21	630	140.13			11	21	140.13	630	*
1154371193	Pennepalli	Rajendra	Chebanse	IL	17	Internal Medicine	S	Paroxetine Hcl	Paroxetine Hcl	46	54	1620	667.99		#					*
1154371201	Khan	Sadaqat	Watertown	NY	36	Psychiatry	S	Paroxetine Hcl	Paroxetine Hcl	24	24	720	261.57		*					*
1154371243	Couper	Douglas	Portland	ME	23	Internal Medicine	S	Paroxetine Hcl	Paroxetine Hcl	30	71	2131	260.01		#					*
1154371250	Miskin	Pandurang	Toms River	NJ	34	Neurology	S	Paroxetine Hcl	Paroxetine Hcl	14	20.8	624	95.88			14	20.8	95.88	624	*
1154371508	Callahan	Karen	Birmingham	AL	1	Psychiatry	S	Paroxetine Hcl	Paroxetine Hcl	71	101	3030	987.95	15	*					*
1154371524	Collier	Lora	Locust Grove	OK	40	Family Practice	S	Paroxetine Hcl	Paroxetine Hcl	27	45	1350	266.31			14	26	205.51	780	*
1154371649	Linton	Irwin	North Charleston	SC	45	Internal Medicine	S	Paroxetine Hcl	Paroxetine Hcl	68	108	3210	727.55	14		54	88	562.07	2610	#
1154371953	Brito-Benitez	Argentina	West Palm Beach	FL	12	Internal Medicine	S	Paroxetine Hcl	Paroxetine Hcl	63	161	4810	817.02	20		48	124	645.25	3700	#
1154372092	Faust	Deidre	Mequon	WI	55	Internal Medicine	S	Paroxetine Hcl	Paroxetine Hcl	32	70	2100	500.13		#					*
1154372167	Baker	Matthew	Naples	FL	12	Neurology	S	Paroxetine Hcl	Paroxetine Hcl	13	23	690	292.48		*					*
1154372472	Lombardi	Anthony	Warwick	RI	44	Internal Medicine	S	Paroxetine Hcl	Paroxetine Hcl	38	48	1415	243.72			16	26	152.8	755	*
1154372555	Rivera Quinones	Luis	Spring Hill	FL	12	General Practice	S	Paroxetine Hcl	Paroxetine Hcl	21	21	615	147.59		*					*
1154372662	Williams	David	Meadville	PA	42	Family Practice	S	Paroxetine Hcl	Paroxetine Hcl	22	36	1080	326.86		#					*
1154372738	Ennever	Peter	Greensboro	NC	37	Hematology-Oncology	S	Paroxetine Hcl	Paroxetine Hcl	11	17	510	114.37		*					*
1154373017	Moniz	Paul	Farmington	MO	29	Family Practice	S	Paroxetine Er	Paroxetine Hcl	12	12	360	1053.45			12	12	1053.45	360	*
1154373017	Moniz	Paul	Farmington	MO	29	Family Practice	S	Paroxetine Hcl	Paroxetine Hcl	116	172	5061	1437.98	22	#					#
1154373199	Witt	Michael	Beavercreek	OH	39	Family Practice	S	Paroxetine Hcl	Paroxetine Hcl	24	48	1440	494.94			12	36	307.26	1080	*
1154373397	Sreerama	Ravi	Clarksville	TX	48	Internal Medicine	S	Paroxetine Hcl	Paroxetine Hcl	128	140	4160	1072.22	17	#					#
1154373538	Ngaw	Lillian	Pasadena	CA	6	Internal Medicine	S	Paroxetine Hcl	Paroxetine Hcl	11	11	330	135.35			11	11	135.35	330	*
1154373694	Carrasquilla	Ivan	Coral Gables	FL	12	Family Practice	S	Paroxetine Hcl	Paroxetine Hcl	24	58	1740	449.71			24	58	449.71	1740	*
1154373785	Santarina	Lorenzo	Roanoke Rapids	NC	37	Nephrology	S	Paroxetine Hcl	Paroxetine Hcl	12	12	346	40.38			12	12	40.38	346	*
1154373967	Sinsky	Christine	Dubuque	IA	19	Internal Medicine	S	Paroxetine Hcl	Paroxetine Hcl	17	33	990	148.86			17	33	148.86	990	*
1154373975	Crowe	William	Parma	OH	39	Internal Medicine	S	Paroxetine Er	Paroxetine Hcl	12	12	360	1285.58			12	12	1285.58	360	*
1154374106	Holz	Lynne	Lenexa	KS	20	Family Practice	S	Paroxetine Hcl	Paroxetine Hcl	28	42	1260	346.38		#					*
1154374346	Leibner	Helen	Boston	MA	25	Internal Medicine	S	Paroxetine Hcl	Paroxetine Hcl	27	79	2370	274.34		#					*
1154374510	Insignares	Luis	Myrtle Beach	SC	45	Family Practice	S	Paroxetine Hcl	Paroxetine Hcl	38	58	1740	290.8		*					*
1154374536	Mebane	Mary	Boise	ID	16	Physician Assistant	S	Paroxetine Hcl	Paroxetine Hcl	14	36	1080	203.7			14	36	203.7	1080	*
1154374627	Celestin	Marie	Westbury	NY	36	Family Practice	S	Paroxetine Hcl	Paroxetine Hcl	13	31	930	160.91			13	31	160.91	930	*
1154374841	Toner	Melissa	Gardendale	AL	1	Internal Medicine	S	Paroxetine Hcl	Paroxetine Hcl	43	85	2550	569.12		#					*
1154375053	Mueller	Craig	Apple Valley	CA	6	Family Practice	S	Paroxetine Hcl	Paroxetine Hcl	35	48	1440	380.96	12		14	23	187.97	690	*
1154375384	Mazzola	Sharon	Delray Beach	FL	12	Internal Medicine	S	Paroxetine Hcl	Paroxetine Hcl	15	30	900	202.94			15	30	202.94	900	*
1154375772	Varner	Holly	Houston	TX	48	Neurology	S	Paroxetine Hcl	Paroxetine Hcl	11	11	330	74.04		*					*
1154376317	Gomez Disdier	Manuel	Santurce	PR	72	Specialist	T	Paroxetine Hcl	Paroxetine Hcl	23	23	690	167.51			23	23	167.51	690	*
1154376358	Carignan	Coleen	Pittsburgh	PA	42	Internal Medicine	S	Paroxetine Hcl	Paroxetine Hcl	21	33	966	199.1			21	33	199.1	966	*
1154376374	Hurst	James	Knoxville	TN	47	Internal Medicine	S	Paroxetine Hcl	Paroxetine Hcl	44	106	3180	674.83	11		44	106	674.83	3180		11
1154376416	Hudson	Nolan	Gardendale	AL	1	Internal Medicine	S	Paroxetine Hcl	Paroxetine Hcl	123	183	5490	946.32	22		96	154	712.32	4620	#
1154376432	Shedd	Nancy	Rochester	NY	36	Internal Medicine	S	Paroxetine Hcl	Paroxetine Hcl	22	66	1980	520.06			22	66	520.06	1980	*
1154376648	Youssef	Rasha	Boynton Beach	FL	12	Family Practice	S	Paroxetine Hcl	Paroxetine Hcl	35	75	2250	498.39		#					*
1154376713	Shah	Chandrakant	Boyertown	PA	42	Internal Medicine	S	Paroxetine Hcl	Paroxetine Hcl	25	45	1350	246.18			14	16	98.34	480	*
1154376762	Barte	Lorna	Camarillo	CA	6	Psychiatry	S	Paroxetine Er	Paroxetine Hcl	18	20	600	2678.53			0	0	0	0	#
1154376762	Barte	Lorna	Camarillo	CA	6	Psychiatry	S	Paroxetine Hcl	Paroxetine Hcl	227	303	9054	2423.75	34		108	164	1403.4	4920		19
1154377091	Mottinger	Keven	Kenosha	WI	55	Physician Assistant	S	Paroxetine Hcl	Paroxetine Hcl	32	64	1920	431.9			14	42	241.2	1260	*
1154377224	Beieler	James	Bellingham	WA	53	Family Practice	S	Paroxetine Hcl	Paroxetine Hcl	13	15	450	218.79			13	15	218.79	450	*
1154377281	Waizmann	Maria	Powell	OH	39	Family Practice	S	Paroxetine Hcl	Paroxetine Hcl	18	35.8	1075	177.14			18	35.8	177.14	1075	*
1154377406	Rath	William	Cincinnati	OH	39	Family Practice	S	Paroxetine Hcl	Paroxetine Hcl	40	92	2740	524.95	13	#					#
1154377562	Sriharsha	Patalam	Hazleton	PA	42	Psychiatry	S	Paroxetine Hcl	Paroxetine Hcl	80	80	2366	695.18			24	24	143	720	*
1154377687	Calabrese	Karen	Marlton	NJ	34	Family Practice	S	Paroxetine Hcl	Paroxetine Hcl	27	37.2	1088	373.37		*					*
1154377836	Khadri	Syed	Willow Brook	IL	17	Psychiatry	S	Paroxetine Hcl	Paroxetine Hcl	13	13	391	147.98			0	0	0	0	#
1154377968	Lyerly	Richard	Birmingham	AL	1	Nephrology	S	Paroxetine Hcl	Paroxetine Hcl	20	28	840	136.02		*					*
1154378164	Shafeeq	Hassan	Tucson	AZ	4	Internal Medicine	S	Paroxetine Hcl	Paroxetine Hcl	13	23	690	150.35			13	23	150.35	690	*
1154378461	Budke	Kevin	Cincinnati	OH	39	Internal Medicine	S	Paroxetine Hcl	Paroxetine Hcl	68	92	2760	1032.83			45	65	656.05	1950	*
1154378503	Truman-Kraft	Lori	Hatboro	PA	42	Family Practice	S	Paroxetine Hcl	Paroxetine Hcl	24	40	1200	223.49		#					*
1154378602	Wolff	Catherine	South Bend	IN	18	Internal Medicine	S	Paroxetine Hcl	Paroxetine Hcl	21	41	1230	243.74		*					*
1154378891	Artz	William	Philadelphia	PA	42	Family Practice	S	Paroxetine Hcl	Paroxetine Hcl	24	68	2040	729.83			24	68	729.83	2040	*
1154379451	Clark	Rhonda	Bassett	VA	51	Nurse Practitioner	S	Paroxetine Hcl	Paroxetine Hcl	18	48	1440	269.27		#					*
1154379568	Johnson	Richard	Clearfield	PA	42	Internal Medicine	S	Paroxetine Hcl	Paroxetine Hcl	50	70	2100	435.29		#					*
1154379709	Sudhakaran	Bindu	Spring	TX	48	Internal Medicine	S	Paroxetine Hcl	Paroxetine Hcl	50	98.1	2943	626.76	20	#					#
1154380467	Moriarity	Joseph	Hugo	MN	27	Family Practice	S	Paroxetine Hcl	Paroxetine Hcl	26	75.6	2250	407.04			26	75.6	407.04	2250	*
1154380897	Tcheng	Alvena	Hebron	KY	21	Family Practice	S	Paroxetine Hcl	Paroxetine Hcl	51	133	3967	769.07	12	#					#
1154380921	Allspaw	Amy	Lafayette	IN	18	Certified Clinical Nurse Specialist	S	Paroxetine Hcl	Paroxetine Hcl	11	11	330	52.98			11	11	52.98	330	*
1154381036	Farley	Harlicia	Greenville	SC	45	Family Practice	S	Paroxetine Hcl	Paroxetine Hcl	75	94.7	2827	890.51	14		14	24	289.05	720	*
1154381069	Dohlman	Robert	Durand	WI	55	Family Practice	S	Paroxetine Hcl	Paroxetine Hcl	19	23	634	258.99			19	23	258.99	634	*
1154381093	Rich	James	Camp Hill	PA	42	Internal Medicine	S	Paroxetine Hcl	Paroxetine Hcl	28	40	1200	308.61			28	40	308.61	1200	*
1154381168	Giles	Christopher	Dover	DE	10	Internal Medicine	S	Paroxetine Hcl	Paroxetine Hcl	14	34	1020	307.52		#					*
1154381218	Wu	Jianwen	Chandler	AZ	4	Internal Medicine	S	Paroxetine Hcl	Paroxetine Hcl	44	94	2797	696.11	11	#					*
1154381317	Hughes	Thomas	Lockport	NY	36	Family Practice	S	Paroxetine Hcl	Paroxetine Hcl	47	109	3264	606.97	12	#					#
1154381457	Ringdahl	David	Deforest	WI	55	Family Practice	S	Paroxetine Hcl	Paroxetine Hcl	12	32	960	208.16		*					*
1154381721	Chen	David	Roslindale	MA	25	Internal Medicine	S	Paroxetine Hcl	Paroxetine Hcl	21	27	781	267.6			21	27	267.6	781	*
1154381911	D'allegro	Diane	New Rochelle	NY	36	Psychiatry	S	Paroxetine Hcl	Paroxetine Hcl	110	122	3660	744.79	12		82	94	433.31	2820	*
1154382596	Crawford	John	Oracle	AZ	4	Family Practice	S	Paroxetine Hcl	Paroxetine Hcl	15	43	1290	216.86			15	43	216.86	1290	*
1154382604	Smith	Deborah	Jim Thorpe	PA	42	Family Practice	S	Paroxetine Hcl	Paroxetine Hcl	11	11	330	129.87			11	11	129.87	330	*
1154382760	Munera	Rodolfo	Clifton	NJ	34	Infectious Disease	S	Paroxetine Hcl	Paroxetine Hcl	18	46	1380	455.7			18	46	455.7	1380	*
1154382778	Quevedo	Araceli	Margate	FL	12	Internal Medicine	S	Paroxetine Hcl	Paroxetine Hcl	30	58	1740	321.29	11	#					*
1154382901	Inwood	Mary	Wilmington	OH	39	Internal Medicine	S	Paroxetine Hcl	Paroxetine Hcl	44	60	1785	296.46			24	40	181.54	1185	*
1154383008	Chacon	Javier	Staten Island	NY	36	Internal Medicine	S	Paroxetine Hcl	Paroxetine Hcl	27	53	1590	327.53		#					*
1154383404	Binsfeld	Elise	Fridley	MN	27	Family Practice	S	Paroxetine Hcl	Paroxetine Hcl	44	126	3780	700.5	13	#					#
1154383461	Dean	Eric	Greensboro	NC	37	Internal Medicine	S	Paroxetine Hcl	Paroxetine Hcl	29	51	1513	324.78		#					*
1154383578	Mar	Aye	Battle Creek	MI	26	Internal Medicine	S	Paroxetine Hcl	Paroxetine Hcl	22	32	960	104.07		#					*
1154383727	Soto Gonzalez	Edwin	Aguadilla	PR	72	General Practice	S	Paroxetine Hcl	Paroxetine Hcl	56	68	2040	425.94	12		41	53	311.3	1590	*
1154383784	Maldia	Mark	Birmingham	AL	1	Internal Medicine	S	Paroxetine Hcl	Paroxetine Hcl	21	27	810	126.8			21	27	126.8	810	*
1154383867	Pangan	Michael	Exeter	NH	33	Family Practice	S	Paroxetine Hcl	Paroxetine Hcl	33	84.6	2538	776.94	11	#					*
1154384089	Muldoon	Daniel	Fredericksburg	VA	51	Family Practice	S	Paroxetine Hcl	Paroxetine Hcl	14	22	660	117.59		*					*
1154384097	Moyers	Karen	Knoxville	TN	47	Nurse Practitioner	S	Paroxetine Hcl	Paroxetine Hcl	11	11.4	341	237.66			11	11.4	237.66	341	*
1154384170	Sterling	Scott	Towanda	PA	42	Family Practice	S	Paroxetine Hcl	Paroxetine Hcl	26	38	1140	190.23		#					*
1154384337	Fay	Peter	Sunnyvale	CA	6	Internal Medicine	S	Paroxetine Hcl	Paroxetine Hcl	28	60	1800	340.66		#					*
1154384436	Hole	Susan	Edgewater	FL	12	Family Practice	S	Paroxetine Hcl	Paroxetine Hcl	27	63	1890	519.26		#					*
1154384485	Gauthier	Michael	York	ME	23	Family Practice	S	Paroxetine Hcl	Paroxetine Hcl	13	39	1170	188.81			13	39	188.81	1170	*
1154384618	Rizer	Milisa	Columbus	OH	39	Family Practice	S	Paroxetine Hcl	Paroxetine Hcl	34	40	1200	455.94			14	14	154.54	420	*
1154384782	Zasypkin	Aleksandr	Brooklyn	NY	36	Internal Medicine	S	Paroxetine Hcl	Paroxetine Hcl	43	43	1290	221.54			43	43	221.54	1290	*
1154384857	Gellings	Rene	Columbus	WI	55	Physician Assistant	S	Paroxetine Hcl	Paroxetine Hcl	16	34.1	1024	195.65		#					*
1154384931	Breitweiser	Karl	Jenison	MI	26	Family Practice	S	Paroxetine Hcl	Paroxetine Hcl	52	96.8	2903	594.08	14	#					#
1154385151	Wagner	Julie	Mt Pleasant	IA	19	Family Practice	S	Paroxetine Hcl	Paroxetine Hcl	19	49	1470	200.4		#					*
1154385433	Werve	Vicki	Clinton	WA	53	Nurse Practitioner	S	Paroxetine Hcl	Paroxetine Hcl	19	19	570	48.2		#					*
1154385565	Wilhelm	Barbara	Farmington	PA	42	Family Practice	S	Paroxetine Hcl	Paroxetine Hcl	73	89	2571	767.08	12		49	61	509.9	1777	*
1154385599	Bong	Paul	Valencia	CA	6	Psychiatry & Neurology	T	Paroxetine Hcl	Paroxetine Hcl	22	22	660	188.6		*					*
1154385680	Huefner	Julianne	Hilliard	OH	39	Internal Medicine	S	Paroxetine Hcl	Paroxetine Hcl	43	111	3330	886.21	11		30	90	675.24	2700	*
1154385839	Sorge	Anthony	Fairport	NY	36	Internal Medicine	S	Paroxetine Hcl	Paroxetine Hcl	15	45	1350	212.45			15	45	212.45	1350	*
1154386142	Patel	Rajendrakumar	Warsaw	NY	36	Internal Medicine	S	Paroxetine Hcl	Paroxetine Hcl	42	56	1678	379.3		#					*
1154386217	Shadmon	Ella	Pasadena	CA	6	Family Practice	S	Paroxetine Hcl	Paroxetine Hcl	26	34.2	1027	248.03			26	34.2	248.03	1027	*
1154386365	Chuch	Nancy	Pueblo	CO	8	Family Practice	S	Paroxetine Hcl	Paroxetine Hcl	46	84	2520	391.32		#					*
1154386506	Patel	Kalpesh	Plainfield	IL	17	Internal Medicine	S	Paroxetine Hcl	Paroxetine Hcl	31	33	870	432.05			31	33	432.05	870	*
1154386670	Barry	Mary	Louisville	KY	21	Internal Medicine	S	Paroxetine Hcl	Paroxetine Hcl	47	133.1	3993	837.71	14		47	133.1	837.71	3993		14
1154386746	Jos	C	Arnold	MO	29	Psychiatry & Neurology	T	Paroxetine Hcl	Paroxetine Hcl	22	22	660	146.83			0	0	0	0	#
1154386795	Kemling	Guy	Pueblo	CO	8	Family Practice	S	Paroxetine Hcl	Paroxetine Hcl	21	60	1778	316.1		#					*
1154386878	Dalsing	Kathryn	Dodgeville	WI	55	Family Practice	S	Paroxetine Hcl	Paroxetine Hcl	13	39	1170	247.02			13	39	247.02	1170	*
1154386910	Woolcock	Ruth	Indiana	PA	42	Internal Medicine	S	Paroxetine Hcl	Paroxetine Hcl	22	50	1500	338.74		#					*
1154386969	Iorgu	Ruxandra	Kingston	NY	36	Family Practice	S	Paroxetine Hcl	Paroxetine Hcl	31	35	1050	196.51			31	35	196.51	1050	*
1154387256	Shi	Michael	Stockton	CA	6	Family Practice	S	Paroxetine Hcl	Paroxetine Hcl	18	40	1200	280.77		*					*
1154387454	Kuby	Mark	Cincinnati	OH	39	Internal Medicine	S	Paroxetine Hcl	Paroxetine Hcl	17	25	750	81.6			17	25	81.6	750	*
1154387967	Campbell	Richard	Lake Placid	FL	12	Family Practice	S	Paroxetine Hcl	Paroxetine Hcl	59	130	3884	1150.2	16	#					#
1154388049	Ross	Lynne	N Tonawanda	NY	36	Family Practice	S	Paroxetine Hcl	Paroxetine Hcl	32	58	1740	425.18			18	44	306.88	1320	*
1154388452	Blazejowski	Christopher	Apollo Beach	FL	12	Internal Medicine	S	Paroxetine Hcl	Paroxetine Hcl	20	56	1680	414.03		#					*
1154388544	Cavanagh	Burma	Catskill	NY	36	Internal Medicine	S	Paroxetine Er	Paroxetine Hcl	11	11	252	421.55			11	11	421.55	252	*
1154388544	Cavanagh	Burma	Catskill	NY	36	Internal Medicine	S	Paroxetine Hcl	Paroxetine Hcl	12	14	383	284.09		*					*
1154388650	Semino	Houshang	Glendale	AZ	4	Psychiatry	S	Paroxetine Hcl	Paroxetine Hcl	33	65	1950	630.59			16	42	353.98	1260	*
1154388759	Byrne	Thomas	Everett	WA	53	Family Practice	S	Paroxetine Hcl	Paroxetine Hcl	21	63	1890	287.9			21	63	287.9	1890	*
1154388767	Herrington	Darrell	San Angelo	TX	48	Family Practice	S	Paroxetine Hcl	Paroxetine Hcl	54	86	2480	588.09	12	#					#
1154388791	Mccormack	Anthony	Forsyth	IL	17	Family Practice	S	Paroxetine Er	Paroxetine Hcl	13	13.2	375	1580.64			13	13.2	1580.64	375	*
1154388791	Mccormack	Anthony	Forsyth	IL	17	Family Practice	S	Paroxetine Hcl	Paroxetine Hcl	43	50.2	1462	597.5			43	50.2	597.5	1462	*
1154388874	Phillips	Ronald	Greenville	SC	45	Internal Medicine	S	Paroxetine Hcl	Paroxetine Hcl	16	24	720	211.09			16	24	211.09	720	*
1154389112	Warren	Charles	Fleming Island	FL	12	Family Practice	S	Paroxetine Hcl	Paroxetine Hcl	57	131	3900	805.89	19	#					#
1154389492	Falgui	Vicente	Danville	VA	51	Internal Medicine	S	Paroxetine Hcl	Paroxetine Hcl	95	133	3949	1111.19	18	#					#
1154389518	Uyeki	Mike	Los Angeles	CA	6	Internal Medicine	S	Paroxetine Hcl	Paroxetine Hcl	15	21	630	169.8			15	21	169.8	630	*
1154389807	Lending	Robert	Tucson	AZ	4	Internal Medicine	S	Paroxetine Hcl	Paroxetine Hcl	33	65	1950	553.97			33	65	553.97	1950	*
1154389815	Lackey	Keith	Charleston	SC	45	Internal Medicine	S	Paroxetine Hcl	Paroxetine Hcl	41	85	2550	561.02	11		41	85	561.02	2550		11
1154390193	Appiagyei	Michael	Hoffman Estates	IL	17	Internal Medicine	S	Paroxetine Hcl	Paroxetine Hcl	29	41	1230	356.03			18	28	279.42	840	*
1154390227	Bracken	Thomas	Onamia	MN	27	Family Practice	S	Paroxetine Hcl	Paroxetine Hcl	48	84.3	2508	674.84	11	#					*
1154390235	Jarzemsky	Daniel	Cross Plains	WI	55	Family Practice	S	Paroxetine Hcl	Paroxetine Hcl	19	43	1290	188.14			19	43	188.14	1290	*
1154390276	Miller	Mary	Salem	OR	41	Nurse Practitioner	S	Paroxetine Hcl	Paroxetine Hcl	38	70.4	2088	358.46		#					*
1154390300	Menendez	Carlos	Greenville	OH	39	Family Practice	S	Paroxetine Hcl	Paroxetine Hcl	42	90	2401	595.66	14		22	58	477.3	1740	*
1154390359	Pierce	Jerome	Laguna Hills	CA	6	Internal Medicine	S	Paroxetine Hcl	Paroxetine Hcl	19	55	1650	329.87			19	55	329.87	1650	*
1154390409	Ferrell	Jerry	Midland	MI	26	Family Practice	S	Paroxetine Hcl	Paroxetine Hcl	32	48	1438	297.22			32	48	297.22	1438	*
1154390474	Turk	Paige	Parker	CO	8	Pediatric Medicine	S	Paroxetine Hcl	Paroxetine Hcl	16	24	720	163.33			16	24	163.33	720	*
1154390599	Lydon	David	Gaffney	SC	45	Family Practice	S	Paroxetine Hcl	Paroxetine Hcl	86	162	4860	1021.59	24		56	104	728.9	3120	#
1154390615	Aaron	Ronee	Paducah	KY	21	Psychiatry & Neurology	T	Paroxetine Hcl	Paroxetine Hcl	16	16	480	115.8		*					*
1154391076	Chung	Emily	Lawrenceville	NJ	34	Family Practice	S	Paroxetine Er	Paroxetine Hcl	13	13	195	852.67			13	13	852.67	195	*
1154391399	Nuthi	Srikrishna	Huntsville	AL	1	Family Practice	S	Paroxetine Hcl	Paroxetine Hcl	14	42	1260	160.99		*					*
1154391431	Phillips	Michael	Ruston	LA	22	Family Practice	S	Paroxetine Hcl	Paroxetine Hcl	67	79	2354	661.36		#					*
1154391498	Patrinellis	Andrew	Napa	CA	6	Internal Medicine	S	Paroxetine Hcl	Paroxetine Hcl	17	47	1410	297.47		#					*
1154391647	Ravichandran	Kamaleswary	Elyria	OH	39	Internal Medicine	S	Paroxetine Hcl	Paroxetine Hcl	36	91.1	2703	513.16	11		36	91.1	513.16	2703		11
1154391753	Brennan	Teresa	St. Augustine	FL	12	Family Practice	S	Paroxetine Hcl	Paroxetine Hcl	22	59	1770	338.56		#					*
1154391779	Tantri	Rachel	Amenia	NY	36	Nurse Practitioner	S	Paroxetine Hcl	Paroxetine Hcl	24	50	1500	192.61		*					*
1154391787	Coil	David	Nappanee	IN	18	Family Practice	S	Paroxetine Hcl	Paroxetine Hcl	13	33	980	305.16			13	33	305.16	980	*
1154391969	Kenneson	Michael	Clinton Twp	MI	26	Family Practice	S	Paroxetine Hcl	Paroxetine Hcl	96	222	6660	1097.11	23		73	169	823.24	5070	#
1154392025	Owens	Dia	Pennington Gap	VA	51	Family Practice	S	Paroxetine Hcl	Paroxetine Hcl	78	100	3000	775.84	20		17	19	125.42	570	*
1154392124	Gibbons	William	Meadowbrook	PA	42	Internal Medicine	S	Paroxetine Hcl	Paroxetine Hcl	21	63	1890	501.9			21	63	501.9	1890	*
1154392249	Kirton	Kenneth	Freeman	SD	46	Family Practice	S	Paroxetine Hcl	Paroxetine Hcl	77	91.2	2695	643.07			77	91.2	643.07	2695	*
1154392421	Devereaux	Asha	Coronado	CA	6	Pulmonary Disease	S	Paroxetine Hcl	Paroxetine Hcl	16	35	1050	302.15			16	35	302.15	1050	*
1154392447	Druffner	Mark	Hudson	WI	55	Family Practice	S	Paroxetine Hcl	Paroxetine Hcl	26	40	1187	270.81			26	40	270.81	1187	*
1154392520	Brannin	Sandra	Wilmington	NC	37	Internal Medicine	S	Paroxetine Hcl	Paroxetine Hcl	21	39	1170	264.59		#					*
1154392801	Arias	Ramona	St Petersburg	FL	12	Internal Medicine	S	Paroxetine Hcl	Paroxetine Hcl	36	108	3240	708.66			36	108	708.66	3240	*
1154392892	Critser	Gary	Fresno	CA	6	Family Practice	S	Paroxetine Hcl	Paroxetine Hcl	18	18	540	114.28			0	0	0	0	#
1154392918	Ramesh	Arundati	Murfreesboro	TN	47	Internal Medicine	S	Paroxetine Hcl	Paroxetine Hcl	20	58	1740	361.94			20	58	361.94	1740	*
1154392926	Lepoutre	Christine	Washington	DC	11	Psychiatry	S	Paroxetine Hcl	Paroxetine Hcl	25	67.1	2013	388.76		#					*
1154393437	Bentley	Felicia	Saint Louis	MO	29	Internal Medicine	S	Paroxetine Hcl	Paroxetine Hcl	11	17	510	180.02			11	17	180.02	510	*
1154393486	Cece	John	Providence	RI	44	Internal Medicine	S	Paroxetine Hcl	Paroxetine Hcl	22	32	960	115.4		#					*
1154393528	Sutherland	Veronica	Reno	NV	32	Family Practice	S	Paroxetine Hcl	Paroxetine Hcl	31	65	1950	384.95		#					*
1154393585	Conway	Kenneth	Columbus	IN	18	Psychiatry	S	Paroxetine Hcl	Paroxetine Hcl	159	173	4994	1576.35	18		25	25	187.12	722	*
1154393700	Skojac	Teresa	Fort Walton Beach	FL	12	Family Practice	S	Paroxetine Hcl	Paroxetine Hcl	34	78	2340	488.92	17		13	25	241.18	750	*
1154393742	Allison	Robert	Pierre	SD	46	Internal Medicine	S	Paroxetine Hcl	Paroxetine Hcl	19	19.1	572	262.24			19	19.1	262.24	572	*
1154393833	Boschek	Brenda	Oconomowoc	WI	55	Pediatric Medicine	S	Paroxetine Hcl	Paroxetine Hcl	16	44	1320	322.68			16	44	322.68	1320	*
1154393874	Huin	Alexandre	Durham	NC	37	Family Practice	S	Paroxetine Hcl	Paroxetine Hcl	24	34	1020	179.12			13	19	74.9	570	*
1154393890	Turnage	Elizabeth	Waco	TX	48	Family Practice	S	Paroxetine Hcl	Paroxetine Hcl	22	46	1380	198.34		#					*
1154394062	Donnelly	Andrew	Jenks	OK	40	Family Practice	S	Paroxetine Hcl	Paroxetine Hcl	60	60	1713	982.94	11		41	41	682.42	1161	*
1154394153	Alexander	Clarence	Florence	SC	45	Family Practice	S	Paroxetine Hcl	Paroxetine Hcl	39	95	2850	539.29			39	95	539.29	2850	*
1154394237	Khaterpaul	Subhash	Warren	OH	39	Internal Medicine	S	Paroxetine Hcl	Paroxetine Hcl	13	39	1170	350.02			13	39	350.02	1170	*
1154394310	Jarahian	George	Brick	NJ	34	Internal Medicine	S	Paroxetine Hcl	Paroxetine Hcl	51	115.3	3379	569.06	17	#					#
1154394484	Mcfadden	Michael	Pecatonica	IL	17	Family Practice	S	Paroxetine Hcl	Paroxetine Hcl	52	73	2130	466.95			39	60	428.77	1740	*
1154394583	Behling	Edward	Florence	SC	45	Family Practice	S	Paroxetine Hcl	Paroxetine Hcl	21	21	609	176.33			21	21	176.33	609	*
1154394724	See	Neil	Cassopolis	MI	26	Family Practice	S	Paroxetine Hcl	Paroxetine Hcl	100	120	3575	804.98	16		69	89	670.86	2645	#
1154394732	Rohl	Bernedette	Corning	NY	36	Physician Assistant	S	Paroxetine Cr	Paroxetine Hcl	11	11	330	1489.85			11	11	1489.85	330	*
1154394732	Rohl	Bernedette	Corning	NY	36	Physician Assistant	S	Paroxetine Hcl	Paroxetine Hcl	46	74	2120	451.39			33	55	332.22	1550	*
1154394781	Gongloff	Richard	Pittsburgh	PA	42	Internal Medicine	S	Paroxetine Hcl	Paroxetine Hcl	27	57	1710	604.45			12	22	115.75	660	*
1154394823	Khetpal	Vivek	Durant	OK	40	Cardiology	S	Paroxetine Hcl	Paroxetine Hcl	135	207	5790	1175.47	29		65	109	530.58	3270		16
1154394930	Giacobbe	Robert	Port Jefferson Station	NY	36	Internal Medicine	S	Paroxetine Hcl	Paroxetine Hcl	25	45	1346	230.43			25	45	230.43	1346	*
1154395044	Green	Mark	Maryville	TN	47	General Practice	S	Paroxetine Hcl	Paroxetine Hcl	83	199	5948	1355.05	19		83	199	1355.05	5948		19
1154395408	Kwicklis	Monica	Lowville	NY	36	Family Practice	S	Paroxetine Hcl	Paroxetine Hcl	18	50	1480	191.57			18	50	191.57	1480	*
1154395556	Velazquez	Louis	Palmer	MA	25	Psychiatry	S	Paroxetine Hcl	Paroxetine Hcl	85	107	3210	763.27	19		24	30	119.31	900	*
1154395614	Mcgregor	Veronica	Saint Louis	MO	29	Endocrinology	S	Paroxetine Hcl	Paroxetine Hcl	11	17	510	79			11	17	79	510	*
1154395671	Smiles	Stephen	New York	NY	36	Rheumatology	S	Paroxetine Hcl	Paroxetine Hcl	11	11	330	129.87			11	11	129.87	330	*
1154395697	Smith	Brian	Sarepta	LA	22	Family Practice	S	Paroxetine Hcl	Paroxetine Hcl	68	70	2050	629.71	11		54	56	518.75	1630	*
1154395770	Curtis	Jeffery	Hays	KS	20	Internal Medicine	S	Paroxetine Hcl	Paroxetine Hcl	17	43	1290	164.35		#					*
1154395945	Penney	Robert	Burlington	VT	50	Family Practice	S	Paroxetine Hcl	Paroxetine Hcl	48	54	1602	250.2			21	27	140.79	810	*
1154396018	Hoffman	Karen	Towanda	PA	42	Internal Medicine	S	Paroxetine Hcl	Paroxetine Hcl	45	49	1327	417.97	11	#					*
1154396455	Redenius	William	Scottsdale	AZ	4	Internal Medicine	S	Paroxetine Hcl	Paroxetine Hcl	46	82	2460	503.61			46	82	503.61	2460	*
1154396463	Hodge	Edwin	Norfolk	VA	51	Internal Medicine	S	Paroxetine Hcl	Paroxetine Hcl	21	45	1350	271.45			21	45	271.45	1350	*
1154396679	Stone	Phillip	Columbia	MD	24	Internal Medicine	S	Paroxetine Hcl	Paroxetine Hcl	44	58	1601	378.74			44	58	378.74	1601	*
1154396711	Seth	Deepak	Baltimore	MD	24	General Practice	S	Paroxetine Hcl	Paroxetine Hcl	21	23	690	136.43	11	#					*
1154396802	Maydonovitch	Daniel	Barto	PA	42	Family Practice	S	Paroxetine Hcl	Paroxetine Hcl	11	29	870	193.62			11	29	193.62	870	*
1154396927	Sullivan	Gerald	Putnam	CT	9	Family Practice	S	Paroxetine Hcl	Paroxetine Hcl	38	70	2080	551.34		#					*
1154397065	Gacha	Maria	Union	SC	45	Internal Medicine	S	Paroxetine Hcl	Paroxetine Hcl	37	45	1350	274.77	11	#					*
1154397156	Zelenak	James	Richmond	VA	51	Family Practice	S	Paroxetine Hcl	Paroxetine Hcl	15	33.1	991	208.47			15	33.1	208.47	991	*
1154397214	Bonnet	Jean-Paul	Lake Hopatcong	NJ	34	Family Practice	S	Paroxetine Hcl	Paroxetine Hcl	61	83	2465	817.58			50	72	765.78	2135	*
1154397354	Martinez	Lucio	Rockford	IL	17	Family Practice	S	Paroxetine Hcl	Paroxetine Hcl	33	57	1674	469.54		#					*
1154397404	Booth	David	Norton Shores	MI	26	Family Practice	S	Paroxetine Hcl	Paroxetine Hcl	57	113	3390	806.1	15		39	81	497.14	2430	#
1154397537	Brooks	Homer	Jonesboro	AR	5	Geriatric Medicine	S	Paroxetine Hcl	Paroxetine Hcl	37	83	2490	578.13		#					*
1154397644	Reisman	Barbara	Yountville	CA	6	Psychiatry & Neurology	T	Paroxetine Hcl	Paroxetine Hcl	25	25	750	510.55			25	25	510.55	750	*
1154397735	Kodali	Srilatha	Pelham	NH	33	Internal Medicine	S	Paroxetine Hcl	Paroxetine Hcl	11	29	870	130.78			11	29	130.78	870	*
1154397925	Chepurnaya	Iryna	Danville	PA	42	Psychiatry	S	Paroxetine Hcl	Paroxetine Hcl	55	61	1830	823.6			12	12	103.73	360	*
1154398089	Hieronymus	B	Newport	ME	23	Nurse Practitioner	S	Paroxetine Hcl	Paroxetine Hcl	12	22	660	75.32			12	22	75.32	660	*
1154398154	Pescitelli	Barbara	Greenfield	IN	18	Nurse Practitioner	S	Paroxetine Hcl	Paroxetine Hcl	13	23	690	65.13			13	23	65.13	690	*
1154398477	Faulk	Richard	Boca Raton	FL	12	Psychiatry	S	Paroxetine Hcl	Paroxetine Hcl	30	63	1890	792.7		#					*
1154398873	De Los Santos	Maria	Miami	FL	12	Nurse Practitioner	S	Paroxetine Hcl	Paroxetine Hcl	13	14.3	429	114.81		*					*
1154399160	Ortiz-Camacho	Hernan	Dorado	PR	72	Family Practice	S	Paroxetine Hcl	Paroxetine Hcl	28	28	840	204.99		#					*
1154399335	Toledo	Quirino	Jacksonville	FL	12	Family Practice	S	Paroxetine Hcl	Paroxetine Hcl	37	67	2010	502.37	11	#					*
1154399541	Scillia	Anthony	Morristown	NJ	34	Psychiatry & Neurology	T	Paroxetine Hcl	Paroxetine Hcl	14	18	540	151.3			14	18	151.3	540	*
1154399574	Meyer	Matthew	Tulsa	OK	40	Psychiatry	S	Paroxetine Hcl	Paroxetine Hcl	61	61	632	152.66			16	16	29.5	211	*
1154399947	Mullins	Emory	Norton	VA	51	Internal Medicine	S	Paroxetine Hcl	Paroxetine Hcl	12	20	600	177.51		*					*
1154400687	Green	Michael	Plaquemine	LA	22	Internal Medicine	S	Paroxetine Hcl	Paroxetine Hcl	53	130.9	3927	814.2	18	#					#
1154401149	Addonizio	Ornella	Redding	CA	6	Psychiatry	S	Paroxetine Hcl	Paroxetine Hcl	48	48.2	1410	308.46			19	19	144.2	570	*
1154401701	Darian	Garo	Pasadena	CA	6	Pulmonary Disease	S	Paroxetine Hcl	Paroxetine Hcl	12	12	360	84			12	12	84	360	*
1154401974	Dodia	Naran	Gilman	IL	17	Internal Medicine	S	Paroxetine Hcl	Paroxetine Hcl	23	23	690	259.22		#					*
1154402253	Kuzis	Karl	Colorado Springs	CO	8	Family Practice	S	Paroxetine Hcl	Paroxetine Hcl	11	27	800	178.68		*					*
1154402808	Ward	Anna Marie	Norwich	NY	36	Family Practice	S	Paroxetine Hcl	Paroxetine Hcl	39	67	2010	340.17		#					*
1154402873	Moaddabi-Araghi	Mohammad	Perryville	MO	29	Internal Medicine	S	Paroxetine Hcl	Paroxetine Hcl	86	122.2	3641	816.98	14		73	109	740.72	3270	#
1154403582	Rubin	Mitzi	Marietta	GA	13	Family Practice	S	Paroxetine Er	Paroxetine Hcl	11	11	330	1258.4			11	11	1258.4	330	*
1154403582	Rubin	Mitzi	Marietta	GA	13	Family Practice	S	Paroxetine Hcl	Paroxetine Hcl	19	57	1710	393.52			19	57	393.52	1710	*
1154403921	Parris	David	Mentor	OH	39	Internal Medicine	S	Paroxetine Hcl	Paroxetine Hcl	43	75	2250	610.93		#					*
1154404101	Westerman	Jennifer	Martinez	CA	6	Nurse Practitioner	S	Paroxetine Hcl	Paroxetine Hcl	13	29	870	129.23		#					*
1154404176	Quinn	Marshall	Beulaville	NC	37	Family Practice	S	Paroxetine Hcl	Paroxetine Hcl	32	62	1860	280.4			21	51	199.52	1530	*
1154404291	Yurko	George	Nuremberg	PA	42	Family Practice	S	Paroxetine Hcl	Paroxetine Hcl	53	81	2430	539.15		#					*
1154404754	Krupnikova	Nadia	Rockville	MD	24	Psychiatry	S	Paroxetine Hcl	Paroxetine Hcl	12	12	356	429.43			12	12	429.43	356	*
1154404952	Roberts	William	Saint Paul	MN	27	Family Practice	S	Paroxetine Hcl	Paroxetine Hcl	25	27	442	57.31		#					*
1154405207	Gary	Crystal	Blairsville	GA	13	Family Practice	S	Paroxetine Hcl	Paroxetine Hcl	21	41	1230	315.28		#					*
1154405595	Cahan	Nina	Coppell	TX	48	Family Practice	S	Paroxetine Hcl	Paroxetine Hcl	19	47	1410	254.12		#					*
1154405645	Leroy	Brendan	Fortville	IN	18	Family Practice	S	Paroxetine Hcl	Paroxetine Hcl	13	25	750	192.11			13	25	192.11	750	*
1154405926	Rodgers	Bradley	Kearney	NE	31	General Practice	S	Paroxetine Hcl	Paroxetine Hcl	30	44	1105	186.19		#					*
1154408169	Jones	Clifford	Wichita	KS	20	Nurse Practitioner	S	Paroxetine Hcl	Paroxetine Hcl	16	18	540	207.05		*					*
1154408268	Vasquez	Victor	North Miami	FL	12	Psychiatry	S	Paroxetine Hcl	Paroxetine Hcl	80	84.8	2509	463.94			24	24.5	145	730	*
1154408284	Armas-Loughran	Barbara	New Brunswick	NJ	34	Internal Medicine	S	Paroxetine Hcl	Paroxetine Hcl	16	30	900	199.57			16	30	199.57	900	*
1154409282	Keller	David	Richmond	IN	18	Family Practice	S	Paroxetine Hcl	Paroxetine Hcl	66	84	2520	698.06	11		34	50	168.34	1500	*
1154409787	Leung	Joseph	San Francisco	CA	6	Internal Medicine	S	Paroxetine Hcl	Paroxetine Hcl	12	40	1200	324.37			12	40	324.37	1200	*
1154409837	Tatikunta	Sailakshmi	Roseville	CA	6	General Practice	S	Paroxetine Hcl	Paroxetine Hcl	15	40	1200	300.44		*					*
1154409936	Chu	Charlie	Alameda	CA	6	Internal Medicine	S	Paroxetine Hcl	Paroxetine Hcl	25	80	2377	492.89		#					*
1154409969	Wammack	Karin	Madera	CA	6	Family Practice	S	Paroxetine Hcl	Paroxetine Hcl	19	19	570	101.29			19	19	101.29	570	*
1154410009	Rockwell	Pamela	Ann Arbor	MI	26	Family Practice	S	Paroxetine Hcl	Paroxetine Hcl	13	39	1170	114.99		*					*
1154410157	Onofrei	Alex	Mesa	AZ	4	Family Practice	S	Paroxetine Hcl	Paroxetine Hcl	27	49	1450	220.62			27	49	220.62	1450	*
1154410322	Aravamuthan	Manjari	San Jose	CA	6	Internal Medicine	S	Paroxetine Hcl	Paroxetine Hcl	14	32	960	125.13		*					*
1154410538	Stone	Jeffrey	Acworth	GA	13	Family Practice	S	Paroxetine Hcl	Paroxetine Hcl	33	73	2190	592.94			33	73	592.94	2190	*
1154410686	Slemons	Howard	Hubbard	OH	39	Family Practice	S	Paroxetine Hcl	Paroxetine Hcl	94	224	6720	1828.49	21	#					#
1154411254	Costello	Gregory	Wyckoff	NJ	34	Family Practice	S	Paroxetine Hcl	Paroxetine Hcl	25	27.1	780	254.29		#					*
1154411403	Zeltvay	Nicholas	Roanoke	VA	51	Psychiatry	S	Paroxetine Hcl	Paroxetine Hcl	17	25.1	752	145.78			17	25.1	145.78	752	*
1154411700	Perkins	Edward	Richmond	VA	51	Hematology-Oncology	S	Paroxetine Hcl	Paroxetine Hcl	15	15	450	60.64			15	15	60.64	450	*
1154411775	Owen	David	South Jordan	UT	49	Family Practice	S	Paroxetine Hcl	Paroxetine Hcl	21	25.2	737	82.86			21	25.2	82.86	737	*
1154411874	Geisen	Albert	Salina	KS	20	Family Practice	S	Paroxetine Hcl	Paroxetine Hcl	30	40	1200	345.61			30	40	345.61	1200	*
1154411957	Palmer	Lauri	Wheatland	WY	56	Family Practice	S	Paroxetine Hcl	Paroxetine Hcl	13	29	870	197.55			13	29	197.55	870	*
1154412138	Kazmierski	Daniel	Scranton	PA	42	Family Practice	S	Paroxetine Hcl	Paroxetine Hcl	134	142.1	3081	698.42	12	#					#
1154412450	Hermansen	Eric	Goldsboro	MD	24	Internal Medicine	S	Paroxetine Hcl	Paroxetine Hcl	13	21	630	69.78		*					*
1154412518	Anderson	Marie	Drayton	ND	38	Nurse Practitioner	S	Paroxetine Hcl	Paroxetine Hcl	13	37	1110	202.58			13	37	202.58	1110	*
1154413391	Bichlmeir	Glenn	Alexandria	KY	21	Family Practice	S	Paroxetine Hcl	Paroxetine Hcl	19	31	930	176.49		#					*
1154413920	Goldberg	Richard	Avon	CT	9	Psychiatry & Neurology	T	Paroxetine Hcl	Paroxetine Hcl	56	62	1860	517.16		*					*
1154414217	Cocks	Timothy	Vero Beach	FL	12	Family Practice	S	Paroxetine Hcl	Paroxetine Hcl	16	41.8	1254	222.5		#					*
1154414449	Hartzell	Robert	Brooksville	FL	12	Family Practice	S	Paroxetine Hcl	Paroxetine Hcl	29	83	2490	854.22		#					*
1154414654	Garcia-Granda	Bernardo	Miami	FL	12	Psychiatry	S	Paroxetine Er	Paroxetine Hcl	12	12	360	2330.31		*					*
1154414654	Garcia-Granda	Bernardo	Miami	FL	12	Psychiatry	S	Paroxetine Hcl	Paroxetine Hcl	606	706.3	21110	5973.31	98		475	546.5	4753.8	16316		74
1154414837	Hogan	Timothy	Oakwood	OH	39	Family Practice	S	Paroxetine Hcl	Paroxetine Hcl	48	75	2250	668.77		#					*
1154415156	Clark	Jonathan	Danville	KY	21	Family Practice	S	Paroxetine Hcl	Paroxetine Hcl	66	122	3660	733.49	14		24	72	250.8	2160	*
1154415339	Rivera	Iveliza	Mayaquez	PR	72	General Practice	T	Paroxetine Hcl	Paroxetine Hcl	60	60	1800	391.37			48	48	311.66	1440	*
1154415628	Elkins	Larry	Newland	NC	37	Family Practice	S	Paroxetine Hcl	Paroxetine Hcl	45	57	1696	547.11			25	37	300.68	1096	*
1154415750	Chang	Li-Hon	Sacramento	CA	6	Internal Medicine	S	Paroxetine Hcl	Paroxetine Hcl	28	28	840	159.54			28	28	159.54	840	*
1154416345	Godfrey	William	Kennesaw	GA	13	Family Practice	S	Paroxetine Hcl	Paroxetine Hcl	32	40	1200	225.46		#					*
1154416683	Cillo	Gabriel	Ft. Lauderdale	FL	12	Internal Medicine	S	Paroxetine Hcl	Paroxetine Hcl	13	13	390	89.32			13	13	89.32	390	*
1154416691	Odoom	Ebenezer	Fresh Meadows	NY	36	Internal Medicine	S	Paroxetine Hcl	Paroxetine Hcl	14	16	480	88.36			14	16	88.36	480	*
1154416824	Caperton	Martin	Conroe	TX	48	Family Practice	S	Paroxetine Hcl	Paroxetine Hcl	13	35	1050	220.46		*					*
1154416972	Masserano	Mario	Delray Beach	FL	12	Internal Medicine	S	Paroxetine Hcl	Paroxetine Hcl	42	50	1457	443.85			42	50	443.85	1457	*
1154417095	Woodbridge	Michael	Clayton	NC	37	Internal Medicine	S	Paroxetine Hcl	Paroxetine Hcl	31	88	2640	588.03	12	#					*
1154417335	Sandoval	Lucia	Houston	TX	48	Family Practice	S	Paroxetine Hcl	Paroxetine Hcl	15	21	611	141.79			15	21	141.79	611	*
1154417632	Givens	Franchot	Chicago	IL	17	Psychiatry	S	Paroxetine Hcl	Paroxetine Hcl	278	278	8340	1741.62	29		50	50	225.86	1500	*
1154417871	Lee	Chang	Flushing	NY	36	Internal Medicine	S	Paroxetine Hcl	Paroxetine Hcl	20	20	600	121.72			20	20	121.72	600	*
1154418200	Winslow	Kathryn	Charlotte	NC	37	Family Practice	S	Paroxetine Hcl	Paroxetine Hcl	19	51	1530	264.11			19	51	264.11	1530	*
1154418739	Schaeffer	Jamie	Rapid City	SD	46	Family Practice	S	Paroxetine Hcl	Paroxetine Hcl	72	116	2567	565.97	11	#					*
1154419083	Moench	Louis	Salt Lake City	UT	49	Psychiatry	S	Paroxetine Hcl	Paroxetine Hcl	14	26	780	199.77			14	26	199.77	780	*
1154419414	Holleman	Donald	Lexington	KY	21	Internal Medicine	S	Paroxetine Hcl	Paroxetine Hcl	13	13	390	72.84			0	0	0	0	#
1154419463	Rana	Kanwar	Marshall	MI	26	Psychiatry	S	Paroxetine Hcl	Paroxetine Hcl	21	21	379	93.52	20	*					*
1154419521	Eze	Chukwuma	Dayton	OH	39	Nephrology	S	Paroxetine Hcl	Paroxetine Hcl	14	14	389	168.41		#					*
1154419851	Bresch	David	Hamilton	NJ	34	Psychiatry	S	Paroxetine Hcl	Paroxetine Hcl	43	81.5	2429	643.08	11		11	23.5	244.06	705	*
1154420727	Gu	Jin	Towson	MD	24	Internal Medicine	S	Paroxetine Hcl	Paroxetine Hcl	18	40	1200	427			18	40	427	1200	*
1154420917	Molinari	Michael	Corona	CA	6	Internal Medicine	S	Paroxetine Hcl	Paroxetine Hcl	21	37	1090	126.71		#					*
1154421220	Louters	Herman	New Ulm	MN	27	Family Practice	S	Paroxetine Hcl	Paroxetine Hcl	32	88	2640	343.39			32	88	343.39	2640	*
1154421709	Pound	Lora	Birmingham	AL	1	Family Practice	S	Paroxetine Er	Paroxetine Hcl	11	17	510	2066.25			11	17	2066.25	510	*
1154421709	Pound	Lora	Birmingham	AL	1	Family Practice	S	Paroxetine Hcl	Paroxetine Hcl	59	91	2635	559.25	13	#					#
1154421766	Choksi	Tarak	Lutz	FL	12	Internal Medicine	S	Paroxetine Hcl	Paroxetine Hcl	21	57	1625	347.73		#					*
1154422236	Khawaja	Hussain	Troy	NY	36	Cardiology	S	Paroxetine Hcl	Paroxetine Hcl	11	13	390	277.34			11	13	277.34	390	*
1154422459	Williams	Raenell	Woodbridge	VA	51	Family Practice	S	Paroxetine Hcl	Paroxetine Hcl	14	30	900	189.3		#					*
1154422624	Greco	Collene	Huntington Station	NY	36	Nurse Practitioner	S	Paroxetine Hcl	Paroxetine Hcl	41	89	2670	607.32	15	#					#
1154423085	Ortman	James	Omaha	NE	31	Internal Medicine	S	Paroxetine Hcl	Paroxetine Hcl	28	50	1500	208.93			28	50	208.93	1500	*
1154423267	Bermeo	William	St Augustine	FL	12	Physician Assistant	S	Paroxetine Hcl	Paroxetine Hcl	21	63	1890	341.05	15	#					*
1154423275	May	Andrew	Elizabethton	TN	47	Family Practice	S	Paroxetine Hcl	Paroxetine Hcl	54	54	1393	710.74		#					*
1154423689	Malmquist	Peter	Anderson	SC	45	Family Practice	S	Paroxetine Hcl	Paroxetine Hcl	13	18	540	97.23			13	18	97.23	540	*
1154423846	Raza	Asim	Conway	AR	5	Psychiatry	S	Paroxetine Hcl	Paroxetine Hcl	75	79	2370	705.45		*					*
1154423994	Chock	Edward	Oakdale	CA	6	General Surgery	S	Paroxetine Hcl	Paroxetine Hcl	28	36	1080	385.61			28	36	385.61	1080	*
1154424240	Lane	Roger	Solvang	CA	6	Internal Medicine	S	Paroxetine Hcl	Paroxetine Hcl	24	46	1342	563.97			24	46	563.97	1342	*
1154424661	Dolack	Christina	Asheville	NC	37	General Practice	S	Paroxetine Hcl	Paroxetine Hcl	52	52	1146	554.31			32	32	205.28	546	*
1154424695	Jett	Stanley	Lincoln	AL	1	Family Practice	S	Paroxetine Hcl	Paroxetine Hcl	42	94	2820	642.23	13		31	69	438.71	2070	*
1154425213	Dang	Linh	The Woodlands	TX	48	Neurology	S	Paroxetine Cr	Paroxetine Hcl	15	23	690	1799.98		#					*
1154425536	Miyakawa	Jon	Tulare	CA	6	Family Practice	S	Paroxetine Hcl	Paroxetine Hcl	131	163	3363	918.94	12	#					#
1154426179	Bernardo	Marinette	Stockton	CA	6	Internal Medicine	S	Paroxetine Hcl	Paroxetine Hcl	30	40	1200	183.38		#					*
1154426229	Florio	William	Brooklyn	NY	36	Psychiatry	S	Paroxetine Hcl	Paroxetine Hcl	171	177	5310	1877.79	19	#					#
1154426617	Zblewski	Randall	Brookfield	WI	55	Psychiatry	S	Paroxetine Hcl	Paroxetine Hcl	11	29	870	224.16			11	29	224.16	870	*
1154426955	Espinosa	Carmen	Miami	FL	12	Psychiatry	S	Paroxetine Hcl	Paroxetine Hcl	96	105	3114	950.08			36	38	309.22	1120	*
1154427185	Weisberger	Caroline	West Stockbridge	MA	25	Certified Clinical Nurse Specialist	S	Paroxetine Hcl	Paroxetine Hcl	15	15	396	290.03			15	15	290.03	396	*
1154427904	Maness	Julia	Mount Sterling	KY	21	Nurse Practitioner	S	Paroxetine Hcl	Paroxetine Hcl	36	50	1500	332.67			23	37	209.72	1110	*
1154428613	Gladstein	Jay	Los Angeles	CA	6	Internal Medicine	S	Paroxetine Hcl	Paroxetine Hcl	13	13	390	91			0	0	0	0	#
1154429033	Vastine	David	Knoxville	TN	47	Internal Medicine	S	Paroxetine Hcl	Paroxetine Hcl	14	42	1260	234.68		#					*
1154429108	Jothikumar	Puliadi	Turlock	CA	6	Internal Medicine	S	Paroxetine Hcl	Paroxetine Hcl	16	38	1140	232.61		#					*
1154429215	Adebayo	Adegboyega	New York	NY	36	Internal Medicine	S	Paroxetine Hcl	Paroxetine Hcl	29	61	1830	258.61	12		16	36	148.73	1080	*
1154429934	Surapaneni	Purna	Grand Blanc	MI	26	Psychiatry	S	Paroxetine Cr	Paroxetine Hcl	43	59.3	1779	6335.94		#					*
1154429934	Surapaneni	Purna	Grand Blanc	MI	26	Psychiatry	S	Paroxetine Er	Paroxetine Hcl	54	130	3900	20776.2	14		42	94	14117.8	2820	#
1154429934	Surapaneni	Purna	Grand Blanc	MI	26	Psychiatry	S	Paroxetine Hcl	Paroxetine Hcl	94	125.3	3733	1166.57	15		52	77	818.04	2284	*
1154429959	Shahamat	Morteza	Mahwah	NJ	34	Internal Medicine	S	Paroxetine Hcl	Paroxetine Hcl	20	40	1200	402.29			20	40	402.29	1200	*
1154430957	Dickins	Quentin	Ottumwa	IA	19	Neurology	S	Paroxetine Hcl	Paroxetine Hcl	19	19	570	76			19	19	76	570	*
1154431237	Faruque	Sairus	Atlanta	GA	13	Internal Medicine	S	Paroxetine Hcl	Paroxetine Hcl	30	68	2040	370.3			30	68	370.3	2040	*
1154431526	Gauthier	Paul	Lowell	MI	26	Family Practice	S	Paroxetine Hcl	Paroxetine Hcl	12	12	360	38.59			12	12	38.59	360	*
1154431542	Ravsten	Deric	Pocatello	ID	16	Psychiatry	S	Paroxetine Hcl	Paroxetine Hcl	35	35	1046	277.97		*					*
1154431609	Graham	Scott	Brewster	MA	25	Family Practice	S	Paroxetine Hcl	Paroxetine Hcl	84	126	3714	1210.29	12		84	126	1210.29	3714		12
1154431997	Harnisch	James	Bellevue	WA	53	Dermatology	S	Paroxetine Cr	Paroxetine Hcl	12	12	360	1400.01			12	12	1400.01	360	*
1154432003	Harness	Kelly	Charlotte	NC	37	Nurse Practitioner	S	Paroxetine Hcl	Paroxetine Hcl	16	16	480	179.34		*					*
1154432045	Lam	Osama	San Jose	CA	6	Internal Medicine	S	Paroxetine Hcl	Paroxetine Hcl	42	86	2580	437.49		#					*
1154432631	Song	Jinming	Raytown	MO	29	Family Practice	S	Paroxetine Hcl	Paroxetine Hcl	20	28	788	361.3		*					*
1154432847	Gonzales	Arlene	Santa Maria	CA	6	Family Practice	S	Paroxetine Hcl	Paroxetine Hcl	40	74	2220	412.01			40	74	412.01	2220	*
1154432862	Spry	Heather	High Point	NC	37	Family Practice	S	Paroxetine Hcl	Paroxetine Hcl	35	63	1890	344.41		#					*
1154434157	Scoggin	Rikki	New Braunfels	TX	48	Family Practice	S	Paroxetine Hcl	Paroxetine Hcl	21	59	1770	246.54		#					*
1154434462	Maxwell	Leisa	Hudson	NH	33	Family Practice	S	Paroxetine Hcl	Paroxetine Hcl	22	42	1260	328.16			22	42	328.16	1260	*
1154434884	Lorenzo	Jose	Flemingsburg	KY	21	General Practice	S	Paroxetine Hcl	Paroxetine Hcl	34	36	1080	412.45		#					*
1154434975	Datla	Sailaja	Saint Clair Shores	MI	26	Internal Medicine	S	Paroxetine Hcl	Paroxetine Hcl	31	43	1175	274.56		#					*
1154435501	Kosinski	Joseph	Clarksville	TN	47	Family Practice	S	Paroxetine Hcl	Paroxetine Hcl	36	66	1980	502.68			36	66	502.68	1980	*
1154435550	Beville	Roger	Glennville	GA	13	Family Practice	S	Paroxetine Hcl	Paroxetine Hcl	105	127	3803	990.57	16		74	96	745.71	2873	#
1154435899	Jackson	Paul	Paris	TX	48	Internal Medicine	S	Paroxetine Hcl	Paroxetine Hcl	23	49	1455	818.6		*					*
1154436228	Fon Sing	Max	Brandon	FL	12	Internal Medicine	S	Paroxetine Hcl	Paroxetine Hcl	107	159	4770	798.52	20		83	121	590.7	3630	#
1154436319	Meador	Richard	Greensburg	KS	20	Family Practice	S	Paroxetine Hcl	Paroxetine Hcl	11	11	330	52			11	11	52	330	*
1154436806	Lindheimer	Jack	Rosemead	CA	6	Psychiatry	S	Paroxetine Hcl	Paroxetine Hcl	21	34.8	1045	241.08			21	34.8	241.08	1045	*
1154436814	Mongiano	Daniel	Lancaster	CA	6	Family Practice	S	Paroxetine Hcl	Paroxetine Hcl	43	68	2040	389.79	12		31	54	318.68	1620	*
1154437028	Vaca	Carlos	Miami	FL	12	Internal Medicine	S	Paroxetine Hcl	Paroxetine Hcl	19	55	1650	326.59			19	55	326.59	1650	*
1154437077	Duong	Raymond	Vero Beach	FL	12	Internal Medicine	S	Paroxetine Hcl	Paroxetine Hcl	92	196	5880	1512.38	25		92	196	1512.38	5880		25
1154437150	Khanna	Naresh	Baltimore	MD	24	Internal Medicine	S	Paroxetine Hcl	Paroxetine Hcl	15	43	1290	197.11		#					*
1154437333	Morgentaler	Lee	Tappan	NY	36	Family Practice	S	Paroxetine Hcl	Paroxetine Hcl	16	48	1440	147.93			16	48	147.93	1440	*
1154437382	Favali	Marcia	Terre Haute	IN	18	Family Practice	S	Paroxetine Hcl	Paroxetine Hcl	92	101.5	3031	1007.86			35	37.5	387.57	1120	*
1154437770	Gold	Cheryl	Palo Alto	CA	6	Internal Medicine	S	Paroxetine Hcl	Paroxetine Hcl	43	61	1830	310.45			43	61	310.45	1830	*
1154437911	Van Rooy	Pamela	Oshkosh	WI	55	Nurse Practitioner	S	Paroxetine Hcl	Paroxetine Hcl	13	13	390	248.26			13	13	248.26	390	*
1154437945	Chen	John	Portland	OR	41	Internal Medicine	S	Paroxetine Hcl	Paroxetine Hcl	35	58.4	1752	428.37		#					*
1154438059	Mccann	Tomi	Glen Mills	PA	42	Internal Medicine	S	Paroxetine Hcl	Paroxetine Hcl	36	92	2760	559.95	12		36	92	559.95	2760		12
1154438455	Udoh	Benjamin	Fayetteville	NC	37	Internal Medicine	S	Paroxetine Hcl	Paroxetine Hcl	20	20	600	61.79			0	0	0	0	#
1154438604	Lynds	Jeffrey	Sheboygan Falls	WI	55	Family Practice	S	Paroxetine Hcl	Paroxetine Hcl	57	130.8	3924	1104.25	15	#					#
1154438786	Wilkins	John	Trenton	NJ	34	Psychiatry	S	Paroxetine Hcl	Paroxetine Hcl	211	216	6427	2003.59	32		63	68	730.73	2010	*
1154438794	Sharma	Kingshuk	Sacramento	CA	6	Internal Medicine	S	Paroxetine Hcl	Paroxetine Hcl	15	29	847	207.67		#					*
1154439081	Lee	Sharon	Kansas City	KS	20	Family Practice	S	Paroxetine Hcl	Paroxetine Hcl	106	142	4239	1264.05	18		14	30	263.68	900	*
1154439131	Duk	Anthony	Redlands	CA	6	Psychiatry	S	Paroxetine Hcl	Paroxetine Hcl	86	116	3371	1015.48	17		14	30	297.47	900	*
1154439511	Kirchner	Catherine	Bay Harbor Islands	FL	12	Internal Medicine	S	Paroxetine Hcl	Paroxetine Hcl	28	82	2460	863.43			28	82	863.43	2460	*
1154439602	Menezes	Marian	Tampa	FL	12	Pulmonary Disease	S	Paroxetine Hcl	Paroxetine Hcl	16	18	540	156.52		#					*
1154439743	Bonabi	Gholamreza	Northridge	CA	6	Internal Medicine	S	Paroxetine Hcl	Paroxetine Hcl	23	39.4	1182	218.76			11	27	175.6	810	*
1154439966	Zimmerman	Karl	Kennett Square	PA	42	Internal Medicine	S	Paroxetine Hcl	Paroxetine Hcl	50	76	2222	592.73			50	76	592.73	2222	*
1154440964	White	Gloria	Greenfield	MA	25	Certified Clinical Nurse Specialist	S	Paroxetine Hcl	Paroxetine Hcl	108	120	3537	1007.96	23		29	29	201.75	870	*
1154441822	Freidel	Denise	Macon	MO	29	Osteopathic Manipulative Medicine	S	Paroxetine Hcl	Paroxetine Hcl	16	16	458	103.05		#					*
1154441954	Williams	David	Clarksville	TN	47	Internal Medicine	S	Paroxetine Hcl	Paroxetine Hcl	11	25	750	151.64			11	25	151.64	750	*
1154442044	Theventhiran	Rajam	Staten Island	NY	36	Psychiatry	S	Paroxetine Hcl	Paroxetine Hcl	57	89	2624	800.57	13		31	55	641.55	1650	*
1154442366	Osia	Sisom	Upper Marlboro	MD	24	Internal Medicine	S	Paroxetine Hcl	Paroxetine Hcl	17	17	510	40.53		#					*
1154442580	Meyer	Renae	West Point	NE	31	Family Practice	S	Paroxetine Hcl	Paroxetine Hcl	24	51	1530	246.95			24	51	246.95	1530	*
1154445724	Mccool-Pearson	Angela	Fairhope	AL	1	Obstetrics & Gynecology	S	Paroxetine Hcl	Paroxetine Hcl	13	19	570	75.45			13	19	75.45	570	*
1154446391	Clarke	Norma	Houston	TX	48	Neuropsychiatry	S	Paroxetine Hcl	Paroxetine Hcl	15	23	690	159.68			15	23	159.68	690	*
1154446680	Powell	Shanta	Catonsville	MD	24	Psychiatry	S	Paroxetine Hcl	Paroxetine Hcl	14	14	408	132.88			14	14	132.88	408	*
1154446854	Gainey	Sarah	Durham	NC	37	Physician Assistant	S	Paroxetine Hcl	Paroxetine Hcl	11	15	450	100.13		*					*
1154448348	Snowden	Terese	Greenwood Village	CO	8	Family Practice	S	Paroxetine Hcl	Paroxetine Hcl	17	51	1530	453.5			17	51	453.5	1530	*
1154450450	Tesluk	Catherine	New Haven	CT	9	Psychiatry & Neurology	T	Paroxetine Hcl	Paroxetine Hcl	13	39	1170	344.17		*					*
1154450484	Bush	Michelle	Locust Grove	GA	13	Nurse Practitioner	S	Paroxetine Hcl	Paroxetine Hcl	13	31	930	202.74			13	31	202.74	930	*
1154451441	Nnadi	Charles	New York	NY	36	Psychiatry	S	Paroxetine Hcl	Paroxetine Hcl	18	18	540	59.52		*					*
1154452142	Lew	Homer	Laguna Hills	CA	6	Internal Medicine	S	Paroxetine Hcl	Paroxetine Hcl	43	79.2	2361	772.53	11		43	79.2	772.53	2361		11
1154452456	Lisoskie	Michele	Las Vegas	NV	32	Psychiatry	S	Paroxetine Hcl	Paroxetine Hcl	18	18	531	142.94			0	0	0	0	#
1154453207	Amat	Jose	New York	NY	36	Psychiatry	S	Paroxetine Hcl	Paroxetine Hcl	64	64	1920	389.39			31	31	183.79	930	*
1154453314	Thompson	Joseph	Jonesboro	GA	13	Psychiatry	S	Paroxetine Hcl	Paroxetine Hcl	45	68	2040	536.29		*					*
1154453645	Christmas	June	New York	NY	36	Psychiatry	S	Paroxetine Er	Paroxetine Hcl	11	13	390	1594.15			11	13	1594.15	390	*
1154454437	Vildor-Dazil	Esther	Coral Gables	FL	12	Internal Medicine	S	Paroxetine Hcl	Paroxetine Hcl	26	26	655	268.06		#					*
1154454692	Long	Dennis	Saint Charles	IL	17	Psychiatry	S	Paroxetine Hcl	Paroxetine Hcl	15	44	1320	254.13		#					*
1154455210	Hampton	Tony	Chicago	IL	17	Family Practice	S	Paroxetine Hcl	Paroxetine Hcl	41	53	1590	271.61			18	28	136.21	840	*
1154455442	Honeycutt	Sheila	Wilmington	NC	37	Nurse Practitioner	S	Paroxetine Hcl	Paroxetine Hcl	23	23	690	135.92		*					*
1154455798	Alhomsi	Motaz	Philadelphia	PA	42	Psychiatry	S	Paroxetine Hcl	Paroxetine Hcl	84	84.2	2446	1105.47	15		13	13	125.66	390	*
1154455806	Mahal	Kanwar	Fresno	CA	6	Family Practice	S	Paroxetine Hcl	Paroxetine Hcl	42	72	2160	303.04			42	72	303.04	2160	*
1154456374	Diederich	Ginette	Miami	FL	12	Psychiatry	S	Paroxetine Hcl	Paroxetine Hcl	71	76	2265	623.51			38	40	326.25	1185	*
1154457455	Packard	Jennifer	Bedford	NH	33	Internal Medicine	S	Paroxetine Hcl	Paroxetine Hcl	21	31	917	1144.91			21	31	1144.91	917	*
1154459428	Biller	Cameron	Wakefield	RI	44	Physician Assistant	S	Paroxetine Hcl	Paroxetine Hcl	43	51	1530	196.02			31	39	131.02	1170	*
1154459774	Dawes	Dianne	Santa Maria	CA	6	Physician Assistant	S	Paroxetine Hcl	Paroxetine Hcl	15	21	630	114.13			15	21	114.13	630	*
1154461077	Karanikolas Perry	Gail	New Bedford	MA	25	Certified Clinical Nurse Specialist	S	Paroxetine Hcl	Paroxetine Hcl	39	57	1710	421.78		*					*
1154461416	Mist	Heidi	Red Bluff	CA	6	General Practice	S	Paroxetine Hcl	Paroxetine Hcl	60	80	2400	474.12		#					*
1154461572	Rao	Kancherla	Lorain	OH	39	Psychiatry	S	Paroxetine Hcl	Paroxetine Hcl	47	49	1470	717.74	12		18	18	254.34	540	*
1154461978	Reyes	Crisanto	Milford	IL	17	Internal Medicine	S	Paroxetine Hcl	Paroxetine Hcl	32	38.2	1145	334.76			0	0	0	0	#
1154462059	Hsu	Alex	Margate	FL	12	Internal Medicine	S	Paroxetine Hcl	Paroxetine Hcl	42	76	2255	432.45			31	63	373.13	1865	*
1154463941	Dilsaver	Steven	El Centro	CA	6	Psychiatry	S	Paroxetine Hcl	Paroxetine Hcl	16	16	480	73.95			0	0	0	0	#
1154465425	Pingeton	Robin	Cumming	GA	13	Nurse Practitioner	S	Paroxetine Hcl	Paroxetine Hcl	11	11	273	100.24			11	11	100.24	273	*
1154466241	Oakley-Whiting	Pamela	Culpeper	VA	51	Nurse Practitioner	S	Paroxetine Hcl	Paroxetine Hcl	12	36	1080	185.57			12	36	185.57	1080	*
1154467116	Dickson	John	San Antonio	TX	48	Internal Medicine	S	Paroxetine Hcl	Paroxetine Hcl	50	102	3060	665.29	11		50	102	665.29	3060		11
1154467611	Roefe	Mitchell	Scottsdale	AZ	4	Psychiatry & Neurology	T	Paroxetine Hcl	Paroxetine Hcl	15	37	1110	693.88			15	37	693.88	1110	*
1154467975	Gould	Sherrie	La Jolla	CA	6	Nurse Practitioner	S	Paroxetine Hcl	Paroxetine Hcl	20	34	1020	217.08			20	34	217.08	1020	*
1154468403	Holland	Lori	Aurora	CO	8	Psychiatry	S	Paroxetine Hcl	Paroxetine Hcl	24	24.3	690	349.79			0	0	0	0	#
1154468684	Chernobelsky	Ronit	San Diego	CA	6	Psychiatry	S	Paroxetine Hcl	Paroxetine Hcl	21	21	571	112.03		#					*
1154470094	Herrera	Debra	Oxnard	CA	6	Nurse Practitioner	S	Paroxetine Hcl	Paroxetine Hcl	28	28.4	828	137.41			12	12.2	42.14	365	*
1154471548	Handal	Nelson	Dothan	AL	1	Psychiatry	S	Paroxetine Hcl	Paroxetine Hcl	11	11	330	62.3			0	0	0	0	#
1154472355	Mcelroy	Chad	Moulton	AL	1	Family Practice	S	Paroxetine Hcl	Paroxetine Hcl	50	54	1621	336.29			34	38	233.74	1140	*
1154472579	Wisniewski	John	Conemaugh	PA	42	Family Practice	S	Paroxetine Er	Paroxetine Hcl	11	15	433	2071.95			11	15	2071.95	433	*
1154472579	Wisniewski	John	Conemaugh	PA	42	Family Practice	S	Paroxetine Hcl	Paroxetine Hcl	73	101	3030	934.36			60	88	874.65	2640	*
1154473015	Sharangpani	Ritawari	Olympia	WA	53	Psychiatry & Neurology	T	Paroxetine Cr	Paroxetine Hcl	12	12	360	1423.77			12	12	1423.77	360	*
1154474427	Gotwals	Clayton	Cincinnati	OH	39	Psychiatry	S	Paroxetine Hcl	Paroxetine Hcl	12	12	360	112.2			0	0	0	0	#
1154474971	Trevino	Bruce	Kingsburg	CA	6	Family Practice	S	Paroxetine Hcl	Paroxetine Hcl	43	69	2070	506.93			43	69	506.93	2070	*
1154475713	Plamondon	Thomas	Caro	MI	26	Physician Assistant	S	Paroxetine Hcl	Paroxetine Hcl	57	69.2	2075	732.51			41	45	578.22	1350	*
1154476430	Shailaja Reddy	Somalwar	Pleasanton	CA	6	Internal Medicine	S	Paroxetine Hcl	Paroxetine Hcl	11	27.3	820	289.19			11	27.3	289.19	820	*
1154477453	Jackson	Anthony	Oxford	MS	28	Psychiatry	S	Paroxetine Hcl	Paroxetine Hcl	30	32	948	158.26		*					*
1154477651	Ross	Julie	Mccomb	MS	28	Nurse Practitioner	S	Paroxetine Hcl	Paroxetine Hcl	22	22	660	78.69			0	0	0	0	#
1154477891	Tobaa	Zeinab	Lafayette	IN	18	Psychiatry	S	Paroxetine Hcl	Paroxetine Hcl	37	44	1320	424.84			12	12	117.96	360	*
1154478162	Potter	Elizabeth	West Liberty	KY	21	Nurse Practitioner	S	Paroxetine Hcl	Paroxetine Hcl	13	13	374	107.06		*					*
1154479012	Huq	Sahana	Bakersfield	CA	6	Psychiatry	S	Paroxetine Hcl	Paroxetine Hcl	12	12	347	82.02		*					*
1154479061	Lim	Pearlie	Anaheim	CA	6	Family Practice	S	Paroxetine Hcl	Paroxetine Hcl	41	128.3	3850	895.67	12		41	128.3	895.67	3850		12
1154479079	Yamada	Stuart	Panorama City	CA	6	Internal Medicine	S	Paroxetine Hcl	Paroxetine Hcl	12	37.3	1120	144.69			12	37.3	144.69	1120	*
1154479210	Feferman	Robert	Irving	TX	48	Specialist	T	Paroxetine Hcl	Paroxetine Hcl	13	21	630	185.06			13	21	185.06	630	*
1154480028	Mcleod	John	Cheraw	SC	45	Family Practice	S	Paroxetine Cr	Paroxetine Hcl	12	12	360	1337.43			12	12	1337.43	360	*
1154480028	Mcleod	John	Cheraw	SC	45	Family Practice	S	Paroxetine Hcl	Paroxetine Hcl	78	126	3780	915.21	11		66	114	862.41	3420	*
1154480515	Torres	Francisco	Brownsville	TX	48	Psychiatry	S	Paroxetine Hcl	Paroxetine Hcl	104	137	4110	725.08	21		55	80	417.86	2400	#
1154480549	Learson	Deborah	Newmarket	NH	33	Family Practice	S	Paroxetine Hcl	Paroxetine Hcl	25	61	1830	448.62		#					*
1154480671	Elia	James	Lancaster	PA	42	Family Practice	S	Paroxetine Hcl	Paroxetine Hcl	32	69.7	2050	379.34			17	43	210.67	1268	*
1154480770	Kaplan	William	Los Angeles	CA	6	Family Practice	S	Paroxetine Hcl	Paroxetine Hcl	27	66.7	2000	660.7			27	66.7	660.7	2000	*
1154480788	Gaudet	James	San Diego	CA	6	Psychiatry	S	Paroxetine Hcl	Paroxetine Hcl	69	188.3	5624	1552.61	19	#					#
1154480994	Ranginwala	Mohammed	Dowagiac	MI	26	Internal Medicine	S	Paroxetine Hcl	Paroxetine Hcl	22	22	660	72.58			22	22	72.58	660	*
1154481539	Menon	Shoba	Wading River	NY	36	Internal Medicine	S	Paroxetine Hcl	Paroxetine Hcl	14	34	1020	276.52			14	34	276.52	1020	*
1154483196	Farley	John	Birmingham	AL	1	Internal Medicine	S	Paroxetine Hcl	Paroxetine Hcl	95	123.3	3596	938.73	17	#					#
1154483410	Paul	Craig	Richardson	TX	48	Internal Medicine	S	Paroxetine Hcl	Paroxetine Hcl	22	56	1680	206.19			22	56	206.19	1680	*
1154483477	Sullivan	William	Sierra Vista	AZ	4	Psychiatry	S	Paroxetine Hcl	Paroxetine Hcl	86	154	4579	959.26	20		74	140	862.23	4200	#
1154484277	Macy	Brian	Bowling Green	KY	21	Family Practice	S	Paroxetine Hcl	Paroxetine Hcl	23	45	1350	238.78		#					*
1154485449	Carafa	Ciro	Lodi	NJ	34	Internal Medicine	S	Paroxetine Hcl	Paroxetine Hcl	59	117	3510	875.77	14	#					#
1154486306	Chughtai	Wasim	Lincoln	NE	31	Internal Medicine	S	Paroxetine Hcl	Paroxetine Hcl	20	24	720	98.21		*					*
1154487072	Grubb	Larry	Washington	DC	11	Psychiatry	S	Paroxetine Hcl	Paroxetine Hcl	12	12	360	104.22		#					*
1154487726	Gockel	Stamatia	Yuma	AZ	4	Family Practice	S	Paroxetine Hcl	Paroxetine Hcl	12	34	1020	243.89			12	34	243.89	1020	*
1154488203	Greninger	Linda	Greensboro	NC	37	Nurse Practitioner	S	Paroxetine Hcl	Paroxetine Hcl	19	19.1	571	160.96		*					*
1154488237	Bascara	Daniel	Hoboken	NJ	34	Psychiatry	S	Paroxetine Hcl	Paroxetine Hcl	13	23	663	108.55		*					*
1154488351	Haddad	George	Kenmore	NY	36	Internal Medicine	S	Paroxetine Hcl	Paroxetine Hcl	18	28	817	147.02		*					*
1154488740	Townley	Patrick	Edina	MN	27	Internal Medicine	S	Paroxetine Hcl	Paroxetine Hcl	24	24	720	167.81		#					*
1154489284	Blatti	George	Malverne	NY	36	Family Practice	S	Paroxetine Hcl	Paroxetine Hcl	55	121	3630	843.04	13		44	92	698.89	2760	*
1154489581	Coombe-Moore	Jackie	Conway	AR	5	Psychiatry	S	Paroxetine Hcl	Paroxetine Hcl	58	58	1741	332.68			24	24	86.66	720	*
1154489581	Coombe-Moore	Jackie	Conway	AR	5	Psychiatry	S	Paxil Cr	Paroxetine Hcl	11	11	330	4364.03			11	11	4364.03	330	*
1154489839	Bellido	Alex	Eustis	FL	12	Internal Medicine	S	Paroxetine Hcl	Paroxetine Hcl	23	69	2070	307.18			23	69	307.18	2070	*
1154490092	Balaguer	Juan	Maitland	FL	12	Psychiatry & Neurology	T	Paroxetine Hcl	Paroxetine Hcl	41	77	2310	678.44			14	42	370.49	1260	*
1154490738	Detwiler	Tracy	Bellefontaine	OH	39	Physician Assistant	S	Paroxetine Hcl	Paroxetine Hcl	144	155	4136	1157.33	14		0	0	0	0		0
1154491207	Sanders	Burton	Nashville	TN	47	Family Practice	S	Paroxetine Hcl	Paroxetine Hcl	12	34	1020	151.47			12	34	151.47	1020	*
1154491249	Newman	Robert	Sciotoville	OH	39	Family Practice	S	Paroxetine Hcl	Paroxetine Hcl	85	121	3630	954.33	17		69	101	834.69	3030	#
1154491538	Redington	James	Hot Springs	VA	51	Family Practice	S	Paroxetine Hcl	Paroxetine Hcl	16	32	944	188.54		*					*
1154492114	Martin	Arcelia	Baldwin Park	CA	6	Internal Medicine	S	Paroxetine Hcl	Paroxetine Hcl	20	66.7	2000	355.97			20	66.7	355.97	2000	*
1154492155	Haymon	A.	Seattle	WA	53	Family Practice	S	Paroxetine Hcl	Paroxetine Hcl	13	33	990	205.68			13	33	205.68	990	*
1154492312	Eckburg	Joseph	Rockford	IL	17	Family Practice	S	Paroxetine Hcl	Paroxetine Hcl	38	38	1140	560.48			38	38	560.48	1140	*
1154493575	Fteha	Elie	Brooklyn	NY	36	Internal Medicine	S	Paroxetine Hcl	Paroxetine Hcl	22	26	745	183.55		#					*
1154493690	Robles	Lisa	Santa Fe	NM	35	Internal Medicine	S	Paroxetine Hcl	Paroxetine Hcl	36	85	2550	663.22		#					*
1154493989	Sajwan	Namrata	San Jose	CA	6	Internal Medicine	S	Paroxetine Hcl	Paroxetine Hcl	16	53.3	1600	400.86			16	53.3	400.86	1600	*
1154493997	Hagstrom	David	Lubbock	TX	48	Pain Management	S	Paroxetine Hcl	Paroxetine Hcl	11	11	330	79.2			0	0	0	0	#
1154494565	Hall	Andrew	Carlsbad	CA	6	Internal Medicine	S	Paroxetine Hcl	Paroxetine Hcl	38	64	1920	498.93			38	64	498.93	1920	*
1154494730	Showalter	Samuel	Franklin	WV	54	General Practice	S	Paroxetine Hcl	Paroxetine Hcl	36	58	1740	365.59			15	31	165.51	930	*
1154495935	Kletscher	Erin	Marshall	MN	27	Nurse Practitioner	S	Paroxetine Cr	Paroxetine Hcl	17	17	510	2332.64			0	0	0	0	#
1154495935	Kletscher	Erin	Marshall	MN	27	Nurse Practitioner	S	Paroxetine Er	Paroxetine Hcl	18	18	540	2310.16			0	0	0	0	#
1154495935	Kletscher	Erin	Marshall	MN	27	Nurse Practitioner	S	Paroxetine Hcl	Paroxetine Hcl	121	121	2773	734.54			39	39	150.98	738	*
1154496271	Malone	Marty	Spokane	WA	53	Physician Assistant	S	Paroxetine Hcl	Paroxetine Hcl	13	13	390	42.62			0	0	0	0	#
1154496388	Wierzba	Ewa	Brooklyn	NY	36	Internal Medicine	S	Paroxetine Hcl	Paroxetine Hcl	30	38.3	1148	235.62		#					*
1154496560	Hutto	John	Orangeburg	SC	45	Cardiology	S	Paroxetine Hcl	Paroxetine Hcl	17	25	750	173.17			17	25	173.17	750	*
1154496693	Vann	Jodi	Atlanta	GA	13	Internal Medicine	S	Paroxetine Hcl	Paroxetine Hcl	33	59	1770	338.57			16	24	141.58	720	*
1154497162	Gold	Neil	Delray Beach	FL	12	Family Practice	S	Paroxetine Hcl	Paroxetine Hcl	28	36	1069	209.77			28	36	209.77	1069	*
1154497345	Sobrino	Mario	Kissimmee	FL	12	Family Practice	S	Paroxetine Hcl	Paroxetine Hcl	36	59	1770	310.17		#					*
1154497626	Akintobi	Adebayo	Decatur	GA	13	Family Practice	S	Paroxetine Hcl	Paroxetine Hcl	28	44	1311	285.77			15	31	218.58	921	*
1154497642	Zheng	Hanbin	New York	NY	36	Internal Medicine	S	Paroxetine Hcl	Paroxetine Hcl	28	32	960	159.62			28	32	159.62	960	*
1154498012	Lu	Sharon	Baldwin Park	CA	6	Family Practice	S	Paroxetine Hcl	Paroxetine Hcl	14	46.7	1400	240.3			14	46.7	240.3	1400	*
1154498525	Gibson	Ronald	Coldwater	MI	26	Internal Medicine	S	Paroxetine Hcl	Paroxetine Hcl	55	145	4350	809.97	14	#					#
1154498749	Albert	Luis	Glendale	CA	6	Family Practice	S	Paroxetine Hcl	Paroxetine Hcl	19	31	930	170.65			19	31	170.65	930	*
1154498798	Fajardo	Ana	Orange	CA	6	Family Practice	S	Paroxetine Hcl	Paroxetine Hcl	20	40	1200	216.4		#					*
1154498855	Miguel	Edilberto	Dumas	TX	48	Internal Medicine	S	Paroxetine Hcl	Paroxetine Hcl	15	21	630	137.42		*					*
1154499002	Wadland	William	Portland	ME	23	Geriatric Medicine	S	Paroxetine Hcl	Paroxetine Hcl	13	36.7	1100	200.07			13	36.7	200.07	1100	*
1154499374	Petticrew	Steven	Tulsa	OK	40	Physician Assistant	S	Paroxetine Hcl	Paroxetine Hcl	37	45	1350	230.86			19	27	161.4	810	*
1154499580	Prasad	Uma	Kensington	MD	24	Internal Medicine	S	Paroxetine Hcl	Paroxetine Hcl	12	34	1020	215.27			12	34	215.27	1020	*
1154499697	Vunnam	Sarala	Grosse Pointe Farms	MI	26	Internal Medicine	S	Paroxetine Hcl	Paroxetine Hcl	69	121.8	3610	666.61	18	#					#
1154500536	Matiaco	Lisa	Republic	WA	53	Physician Assistant	S	Paroxetine Hcl	Paroxetine Hcl	14	22	660	98.62			14	22	98.62	660	*
1154500650	Wegge	Julia	Los Angeles	CA	6	Internal Medicine	S	Paroxetine Hcl	Paroxetine Hcl	13	13	390	144.75			13	13	144.75	390	*
1154500759	Payos	Carmelita	Las Vegas	NV	32	Family Practice	S	Paroxetine Hcl	Paroxetine Hcl	80	219.7	6565	1651.64	27	#					#
1154501195	Roberts	Victoria	Homestead	FL	12	Internal Medicine	S	Paroxetine Hcl	Paroxetine Hcl	15	45	1350	192.43		#					*
1154502102	Guilford	Pamelia	Sebastian	FL	12	Nurse Practitioner	S	Paroxetine Hcl	Paroxetine Hcl	35	73	2190	613.87		#					*
1154502185	Okonkwo	Ifeyinwa	Fayetteville	NC	37	Geriatric Medicine	S	Paroxetine Hcl	Paroxetine Hcl	53	71	2107	557.2			53	71	557.2	2107	*
1154504520	Pendilla	Rachel	Santa Ana	CA	6	Physician Assistant	S	Paroxetine Hcl	Paroxetine Hcl	40	52.2	1513	324.2		#					*
1154505238	Eapen	Danny	Atlanta	GA	13	Cardiology	S	Paroxetine Hcl	Paroxetine Hcl	11	11	330	19.75			11	11	19.75	330	*
1154505931	Fowler	Joshua	Gretna	LA	22	Internal Medicine	S	Paroxetine Hcl	Paroxetine Hcl	12	30	900	137.57			12	30	137.57	900	*
1154507242	Martin	Sandra	Kingwood	TX	48	Nurse Practitioner	S	Paroxetine Hcl	Paroxetine Hcl	37	55	1650	431.75			16	30	249.09	900	*
1154507978	Hartung	Sarah	Bloomington	IN	18	Family Practice	S	Paroxetine Hcl	Paroxetine Hcl	21	33.2	941	360.27			21	33.2	360.27	941	*
1154511848	Ballon	Lawrence	Arlington	VA	51	Psychiatry & Neurology	T	Paroxetine Hcl	Paroxetine Hcl	13	13	390	124.79		*					*
1154512036	Johnson	Jevon	Stockton	CA	6	Psychiatry	S	Paroxetine Hcl	Paroxetine Hcl	11	11	330	85.8		*					*
1154512549	Hashmi	Zeenat	Columbia	MD	24	Family Practice	S	Paroxetine Hcl	Paroxetine Hcl	15	25	750	225.2			15	25	225.2	750	*
1154513000	Waheed	Sanaa	Des Peres	MO	29	Internal Medicine	S	Paroxetine Hcl	Paroxetine Hcl	22	58	1740	443.25		#					*
1154513067	Alvior	Jonathan	Tampa	FL	12	Internal Medicine	S	Paroxetine Hcl	Paroxetine Hcl	13	25	731	153.46		#					*
1154513182	Shanklin	Christopher	Lubbock	TX	48	Family Practice	S	Paroxetine Hcl	Paroxetine Hcl	11	27	810	163.72		*					*
1154513794	Whitelock	Kerry	Chambersburg	PA	42	Internal Medicine	S	Paroxetine Hcl	Paroxetine Hcl	11	11	330	50.95		*					*
1154516268	Jog	Shilpa	Everett	WA	53	Internal Medicine	S	Paroxetine Hcl	Paroxetine Hcl	35	55.2	1653	346.75			35	55.2	346.75	1653	*
1154516789	Thomas	Walter	Culver City	CA	6	Physician Assistant	S	Paroxetine Hcl	Paroxetine Hcl	15	15	450	161.8		*					*
1154518074	Hammerbeck	Ashley	Louisville	KY	21	Internal Medicine	S	Paroxetine Hcl	Paroxetine Hcl	32	60	1800	471.18			19	21	235.48	630	*
1154518868	Rubin	John	Boca Raton	FL	12	Internal Medicine	S	Paroxetine Hcl	Paroxetine Hcl	16	48	1440	527.62			16	48	527.62	1440	*
1154519213	Girgis	Bahaa	Riverside	CA	6	Internal Medicine	S	Paroxetine Hcl	Paroxetine Hcl	24	24.2	692	211.24		#					*
1154520823	Kelley	Theodore	Midland	NC	37	Family Practice	S	Paroxetine Hcl	Paroxetine Hcl	19	31	921	235.58		*					*
1154523231	Splenser	Pablo	Lufkin	TX	48	Family Practice	S	Paroxetine Hcl	Paroxetine Hcl	30	60	1772	287.03			30	60	287.03	1772	*
1154524320	Kuhlman	Mary Lisa	Alpharetta	GA	13	Psychiatry	S	Paroxetine Hcl	Paroxetine Hcl	15	44	1320	527.75		*					*
1154524379	Martinez	Deborah	Kissimmee	FL	12	General Practice	T	Paroxetine Hcl	Paroxetine Hcl	13	15	450	165.43		#					*
1154524734	Lofgran	Steven	Rexburg	ID	16	Internal Medicine	S	Paroxetine Hcl	Paroxetine Hcl	15	45	1350	356.47		#					*
1154525822	Deguzman	Dorothy	Burnsville	NC	37	Family Practice	S	Paroxetine Hcl	Paroxetine Hcl	20	60	1800	350.18			20	60	350.18	1800	*
1154526515	Xu	Yang	Hot Springs	AR	5	Internal Medicine	S	Paroxetine Hcl	Paroxetine Hcl	19	53	1590	292.4		#					*
1154526549	Morairty	Zachary	Twin Falls	ID	16	Psychiatry	S	Paroxetine Hcl	Paroxetine Hcl	19	25.1	750	177.16			0	0	0	0	#
1154527513	Wiley	Cherese	Dallas	TX	48	Internal Medicine	S	Paroxetine Hcl	Paroxetine Hcl	13	23	690	107.38			13	23	107.38	690	*
1154527679	Win	Ohmar	Lubbock	TX	48	Geriatric Medicine	S	Paroxetine Hcl	Paroxetine Hcl	26	26	780	401.92			26	26	401.92	780	*
1154528123	Copeland	Gregory	Fresno	CA	6	Family Practice	S	Paroxetine Hcl	Paroxetine Hcl	18	48.1	1420	244.45			18	48.1	244.45	1420	*
1154528263	Jackson	Gary	Levelland	TX	48	Physician Assistant	S	Paroxetine Hcl	Paroxetine Hcl	27	27	369	305.62			0	0	0	0	#
1154529220	Dellavalle	Lindsay	Neshanic Station	NJ	34	Family Practice	S	Paroxetine Hcl	Paroxetine Hcl	12	12	360	84.7			12	12	84.7	360	*
1154529246	Engelen	Megan	Washington	PA	42	Internal Medicine	S	Paroxetine Hcl	Paroxetine Hcl	18	21	630	126.27		*					*
1154529725	Kovar	Brandon	Onawa	IA	19	Family Practice	S	Paroxetine Hcl	Paroxetine Hcl	21	33	990	204.97		#					*
1154530277	Mohey	Megha	Wyandotte	MI	26	Internal Medicine	S	Paroxetine Hcl	Paroxetine Hcl	53	95	2850	641.49	12	#					#
1154531200	Mcneil	Kathryn	Amarillo	TX	48	Psychiatry	S	Paroxetine Hcl	Paroxetine Hcl	17	17	510	102.59			17	17	102.59	510	*
1154532364	Gallagher	Ashley	Rochester	NY	36	Family Practice	S	Paroxetine Hcl	Paroxetine Hcl	15	15	450	52.66		*					*
1154533230	Johnson	Kermit	Oakland	CA	6	Psychiatry & Neurology	T	Paroxetine Hcl	Paroxetine Hcl	34	38	1140	375.03			0	0	0	0	#
1154534303	Otuguor	Akpomudiare	Hapeville	GA	13	Emergency Medicine	S	Paroxetine Hcl	Paroxetine Hcl	13	25	750	175.55			13	25	175.55	750	*
1154535292	Vanvleet	Joanna	Port St. Lucie	FL	12	Psychiatry	S	Paroxetine Hcl	Paroxetine Hcl	38	90	2675	1083.29			13	37	706.42	1087	*
1154537462	Van Aulen	Elizabeth	Lancaster	PA	42	Family Practice	S	Paroxetine Hcl	Paroxetine Hcl	20	32	960	150.84			20	32	150.84	960	*
1154538023	Tanagho	Amal	Huntington Beach	CA	6	Specialist	T	Paroxetine Hcl	Paroxetine Hcl	18	33	990	193.35		#					*
1154539518	Meeks	Claude	Abbeville	LA	22	Family Practice	S	Paroxetine Hcl	Paroxetine Hcl	54	62	1860	369.4			35	37	219.97	1110	*
1154541019	Irene	Sunday	Bakersfield	CA	6	Family Practice	S	Paroxetine Hcl	Paroxetine Hcl	35	49	1470	280.23		*					*
1154542132	Hahs	Seth	Salem	IL	17	Internal Medicine	S	Paroxetine Hcl	Paroxetine Hcl	76	89	2022	725.2		#					*
1154542249	Kaur	Amarjit	Staten Island	NY	36	Psychiatry	S	Paroxetine Hcl	Paroxetine Hcl	82	86	2580	637			67	71	481.56	2130	*
1154542413	Cooper	Kathryn	Dallas	TX	48	Psychiatry & Neurology	T	Paroxetine Hcl	Paroxetine Hcl	19	31	930	454.48			19	31	454.48	930	*
1154543155	Sadler	William	Bountiful	UT	49	Internal Medicine	S	Paroxetine Hcl	Paroxetine Hcl	25	51	1530	278.57			25	51	278.57	1530	*
1154544179	Chrobok	Jan	Morristown	NJ	34	Neuropsychiatry	S	Paroxetine Hcl	Paroxetine Hcl	25	63	1890	505.08			25	63	505.08	1890	*
1154544567	Wahba	Sameh	Port Jefferson	NY	36	Psychiatry	S	Paroxetine Hcl	Paroxetine Hcl	19	33	975	257.26		*					*
1154547073	Baker	Joshua	Rockwell	IA	19	Family Practice	S	Paroxetine Hcl	Paroxetine Hcl	16	30	756	159.97			16	30	159.97	756	*
1154548188	Tormay	Margaret	Oak Park	IL	17	Psychiatry	S	Paroxetine Hcl	Paroxetine Hcl	46	59	1770	416.06		#					*
1154549566	Ivey	Abena	Richmond	VA	51	Nurse Practitioner	S	Paroxetine Hcl	Paroxetine Hcl	13	21	630	211.91			13	21	211.91	630	*
1154550127	Defreest	Constance	Wappingers Falls	NY	36	Nurse Practitioner	S	Paroxetine Hcl	Paroxetine Hcl	18	18	540	211.41			18	18	211.41	540	*
1154550440	Leano	Veronica	Tucson	AZ	4	Family Practice	S	Paroxetine Hcl	Paroxetine Hcl	23	65	1950	532.87			23	65	532.87	1950	*
1154550523	Kessel	Lisa	Auburn	NY	36	Nurse Practitioner	S	Paroxetine Hcl	Paroxetine Hcl	15	33	990	247.45			15	33	247.45	990	*
1154550622	Samaan	Mark	Anderson	SC	45	General Practice	S	Paroxetine Hcl	Paroxetine Hcl	13	17	510	99.25		*					*
1154550762	Jimenez Rodriguez	Manuel	Miami	FL	12	Internal Medicine	S	Paroxetine Hcl	Paroxetine Hcl	12	12	180	129			12	12	129	180	*
1154550911	Hernandez	Maurilio	Richmond	MI	26	Family Practice	S	Paroxetine Hcl	Paroxetine Hcl	12	26	780	150.58		*					*
1154551992	Kurusanganapalli	Nagamani	Cocoa	FL	12	Internal Medicine	S	Paroxetine Hcl	Paroxetine Hcl	29	40	1200	274.92		#					*
1154552305	Baltaian	Lilit	Tujunga	CA	6	Family Practice	S	Paroxetine Hcl	Paroxetine Hcl	89	97	2910	532.71	11		74	82	453.16	2460	*
1154553212	Walker	Michael	Welch	WV	54	Physician Assistant	S	Paroxetine Hcl	Paroxetine Hcl	13	13	390	123.09		*					*
1154553329	Gomez-Colorado	Veronica	Pembroke Pines	FL	12	Internal Medicine	S	Paroxetine Hcl	Paroxetine Hcl	18	30.1	888	186			18	30.1	186	888	*
1154553832	Bishop	Brandon	Hanover	PA	42	Physician Assistant	S	Paroxetine Hcl	Paroxetine Hcl	22	38	1140	154.81		#					*
1154554517	Magnaye	Ivan	Loma Linda	CA	6	Internal Medicine	S	Paroxetine Hcl	Paroxetine Hcl	22	70.7	2120	591.9		#					*
1154556504	Gehring	Margaret	Cottonwood	ID	16	Nurse Practitioner	S	Paroxetine Hcl	Paroxetine Hcl	28	44	1320	406.55		#					*
1154558153	Duke	Kimberly	Tampa	FL	12	Nurse Practitioner	S	Paroxetine Hcl	Paroxetine Hcl	52	79	2340	512.41			30	40	334.68	1170	*
1154558385	Sciucco	Marina	Hartford	CT	9	Nurse Practitioner	S	Paroxetine Hcl	Paroxetine Hcl	25	29	870	214.56		*					*
1154558781	Goodman	Samantha	Abilene	TX	48	Internal Medicine	S	Paroxetine Hcl	Paroxetine Hcl	47	94.9	2846	767.18	13		35	80.9	613.58	2426	#
1154558997	Patel	Priyanka	Norfolk	VA	51	Internal Medicine	S	Paroxetine Hcl	Paroxetine Hcl	58	58.8	1637	827.49		#					*
1154559011	Notaro	Mary	China Grove	NC	37	Family Practice	S	Paroxetine Hcl	Paroxetine Hcl	21	41	1222	155.08		#					*
1154559920	Todt	Dorothy	Sioux City	IA	19	Family Practice	S	Paroxetine Hcl	Paroxetine Hcl	75	113.2	3269	676.38	17		54	92	487.69	2692	#
1154560225	Bowlin	Michael	Florence	KY	21	Family Practice	S	Paroxetine Hcl	Paroxetine Hcl	34	76	2280	493.98			34	76	493.98	2280	*
1154561900	Lee	Kok-Fon	Alhambra	CA	6	Internal Medicine	S	Paroxetine Hcl	Paroxetine Hcl	21	69.3	2080	464.27		#					*
1154562155	Montes De Oca Pineda	Jenny	Doral	FL	12	Family Practice	S	Paroxetine Hcl	Paroxetine Hcl	17	29	870	187.53			17	29	187.53	870	*
1154563203	Dhillon	Varinder	Willoughby Hills	OH	39	Internal Medicine	S	Paroxetine Hcl	Paroxetine Hcl	21	31	873	141.59			21	31	141.59	873	*
1154563716	Scherer	Jillian	Olney	IL	17	Family Practice	S	Paroxetine Hcl	Paroxetine Hcl	66	90	1898	269.15		#					*
1154563799	Samra	Sukhjit	French Camp	CA	6	Family Practice	S	Paroxetine Hcl	Paroxetine Hcl	18	34.3	1030	148.7			18	34.3	148.7	1030	*
1154565026	Carrera	Louis	Brooklyn	NY	36	Internal Medicine	S	Paroxetine Hcl	Paroxetine Hcl	21	21	630	115.25		*					*
1154565638	Clebak	Karl	Hershey	PA	42	Family Practice	S	Paroxetine Hcl	Paroxetine Hcl	13	21	630	143.16		*					*
1154567493	Rodriguez Diaz	Wilmer	Corozal	PR	72	General Practice	S	Paroxetine Hcl	Paroxetine Hcl	48	48	1390	359.77		#					*
1154567915	Mccracken	Christopher	Boone	NC	37	Family Practice	S	Paroxetine Hcl	Paroxetine Hcl	19	19	570	99.48			19	19	99.48	570	*
1154570372	Wilson	Keren	Tewksbury	MA	25	Family Practice	S	Paroxetine Hcl	Paroxetine Hcl	15	33	990	143.73		#					*
1154571016	Little	Debra	Amesbury	MA	25	Psychiatry	S	Paroxetine Hcl	Paroxetine Hcl	62	78	2267	742.01			33	49	501.07	1425	*
1154571016	Little	Debra	Amesbury	MA	25	Psychiatry	S	Paxil Cr	Paroxetine Hcl	13	13	364	4779.84			0	0	0	0	#
1154571313	Tobe-Donohue	Colleen	Birmingham	AL	1	Family Practice	S	Paroxetine Hcl	Paroxetine Hcl	39	79	2370	560.63		#					*
1154571529	Barakat	Helda	Valparaiso	IN	18	Internal Medicine	S	Paroxetine Hcl	Paroxetine Hcl	39	71	2130	478.42	15		39	71	478.42	2130		15
1154572790	Pearman	Jennifer	Urbana	IL	17	Physician Assistant	S	Paroxetine Hcl	Paroxetine Hcl	26	51.3	1540	239.57	11		14	27.3	122.89	820	*
1154573061	Munera	Veronica	Hallandale Beach	FL	12	Internal Medicine	S	Paroxetine Hcl	Paroxetine Hcl	25	61	1830	354.79			25	61	354.79	1830	*
1154573590	Wasfi	Maryam	Abuquerque	NM	35	Internal Medicine	S	Paroxetine Hcl	Paroxetine Hcl	34	52	1544	419.39		#					*
1154574291	Valenti	Virginia	Cheektowaga	NY	36	Nurse Practitioner	S	Paroxetine Hcl	Paroxetine Hcl	11	17	510	135.06			11	17	135.06	510	*
1154574416	Fuller	Jill	Storrs Mansfield	CT	9	Nurse Practitioner	S	Paroxetine Hcl	Paroxetine Hcl	17	23	670	126.95		#					*
1154574747	Branham	Susan	Pittsburg	TX	48	Nurse Practitioner	S	Paroxetine Hcl	Paroxetine Hcl	17	27	810	163.19		#					*
1154575801	Phelps	Tracy	Shelby	NC	37	Family Practice	S	Paroxetine Hcl	Paroxetine Hcl	150	244	7298	1599.81	35		109	195	1147.54	5828	#
1154579308	Mcafee	Cathy	Springfield	IL	17	Internal Medicine	S	Paroxetine Hcl	Paroxetine Hcl	65	129.2	3860	895.2	12		65	129.2	895.2	3860		12
1154580843	Jung	Jieun	New York	NY	36	Nurse Practitioner	S	Paroxetine Hcl	Paroxetine Hcl	14	14	375	90.42			14	14	90.42	375	*
1154580918	Patibandla	Smitha	Fort Wayne	IN	18	Psychiatry	S	Paroxetine Hcl	Paroxetine Hcl	20	22	660	299.04		#					*
1154581429	Banks	Cassie	Gordon	NE	31	Nurse Practitioner	S	Paroxetine Hcl	Paroxetine Hcl	40	40.1	1198	200.37			40	40.1	200.37	1198	*
1154581437	Livesay	Tommy	Abingdon	VA	51	Family Practice	S	Paroxetine Hcl	Paroxetine Hcl	163	217	6510	1692.59	33		107	143	1036.46	4290		22
1154581445	Humston	Elizabeth	Johnson City	TN	47	Family Practice	S	Paroxetine Hcl	Paroxetine Hcl	11	33	990	234.81		*					*
1154581692	Brilliant	Rachelle	Troy	NY	36	Family Practice	S	Paroxetine Hcl	Paroxetine Hcl	74	96	2880	695.03		#					*
1154581726	Eng	Joann	New York	NY	36	Internal Medicine	S	Paroxetine Hcl	Paroxetine Hcl	12	12	360	66.3			12	12	66.3	360	*
1154582252	Kimmerly	Amie	Spokane	WA	53	Family Practice	S	Paroxetine Hcl	Paroxetine Hcl	14	16.2	485	191.56		*					*
1154583441	Dudley	Emily	Grafton	VA	51	Physician Assistant	S	Paroxetine Hcl	Paroxetine Hcl	17	27	810	134.98		*					*
1154583938	Payam	Ahoora	Henderson	NV	32	Internal Medicine	S	Paroxetine Hcl	Paroxetine Hcl	13	13	390	230.46		*					*
1154584068	Venci	Julie	Denver	CO	8	Internal Medicine	S	Paroxetine Hcl	Paroxetine Hcl	12	36	1080	220.33			12	36	220.33	1080	*
1154584316	Liakhovetski	Oleg	Sherman Oaks	CA	6	Emergency Medicine	S	Paroxetine Hcl	Paroxetine Hcl	24	24.1	455	200.8		#					*
1154584399	Wehbi	Fadi	Fishers	IN	18	Family Practice	S	Paroxetine Hcl	Paroxetine Hcl	12	24	720	206.72			12	24	206.72	720	*
1154585149	Varughese	George	Lansing	MI	26	Family Practice	S	Paroxetine Hcl	Paroxetine Hcl	31	43	1248	510.77			31	43	510.77	1248	*
1154585701	Jones	Jennifer	North Port	FL	12	Nurse Practitioner	S	Paroxetine Hcl	Paroxetine Hcl	12	12	360	48			12	12	48	360	*
1154586238	Nagaraj	Navin	Battle Ground	WA	53	Internal Medicine	S	Paroxetine Hcl	Paroxetine Hcl	55	153	4590	1174.87	18	#					#
1154586840	Gifford	Susan	Cleveland	OH	39	Internal Medicine	S	Paroxetine Hcl	Paroxetine Hcl	23	29	870	234.8		#					*
1154587186	Risser	Andreya	Chester	VA	51	Family Practice	S	Paroxetine Hcl	Paroxetine Hcl	47	87	2610	457.73	14		34	74	387.19	2220	#
1154587566	Mathew	Liby	Middletown	NY	36	Internal Medicine	S	Paroxetine Hcl	Paroxetine Hcl	77	131	3930	1406.34	15		62	108	1104.71	3240	#
1154588580	Behiri	Amr	Ashburn	VA	51	Internal Medicine	S	Paroxetine Hcl	Paroxetine Hcl	123	123	3083	1469.79	23		99	99	1207.44	2436	#
1154588713	Kyaw	Soe	Saugerties	NY	36	Family Practice	S	Paroxetine Hcl	Paroxetine Hcl	30	46	1367	251.01			17	33	205.88	977	*
1154588820	Williams	John	Stone Mountain	GA	13	Internal Medicine	S	Paroxetine Hcl	Paroxetine Hcl	14	30	900	138.03			14	30	138.03	900	*
1154591030	Sussman	Craig	Concord	MA	25	Nurse Practitioner	S	Paroxetine Hcl	Paroxetine Hcl	60	80	2400	604.26	12		32	40	338.92	1200	*
1154591246	Cary	Larry	Chattanooga	TN	47	Internal Medicine	S	Paroxetine Hcl	Paroxetine Hcl	23	31	931	304.49		#					*
1154596765	Puckett	Fredric	Ennis	TX	48	Family Practice	S	Paroxetine Hcl	Paroxetine Hcl	21	48	1424	361.1		#					*
1154597086	Fillmore	Summer	Bixby	OK	40	Family Practice	S	Paroxetine Hcl	Paroxetine Hcl	16	48	1440	423.74		#					*
1154598571	Bawa	Meenu	San Marcos	CA	6	Internal Medicine	S	Paroxetine Hcl	Paroxetine Hcl	19	61	1830	383.75		#					*
1154600922	Gardner	Jonathan	Tremonton	UT	49	Family Practice	S	Paroxetine Hcl	Paroxetine Hcl	19	29	870	245.16			19	29	245.16	870	*
1154603678	Parkinson	Samantha	Mobile	AL	1	Nurse Practitioner	S	Paroxetine Hcl	Paroxetine Hcl	24	39	1170	277.47		#					*
1154604437	Roop	Erica	Shreveport	LA	22	Physician Assistant	S	Paroxetine Hcl	Paroxetine Hcl	12	12	360	172.52			12	12	172.52	360	*
1154604536	Pruess	Anna	Clarence	IA	19	Nurse Practitioner	S	Paroxetine Hcl	Paroxetine Hcl	19	35.2	1040	174.08			19	35.2	174.08	1040	*
1154605160	Banks	Shana	Jeremiah	KY	21	Nurse Practitioner	S	Paroxetine Hcl	Paroxetine Hcl	21	21	630	168.34			0	0	0	0	#
1154608198	Miller	Teresa	Columbus	OH	39	Nurse Practitioner	S	Paroxetine Hcl	Paroxetine Hcl	14	28.2	847	173.42		*					*
1154609055	Jardine	Danielle	Millburn	NJ	34	Internal Medicine	S	Paroxetine Hcl	Paroxetine Hcl	22	46	1380	382.62			22	46	382.62	1380	*
1154610079	Aponte	Maria Camila	Mc Murray	PA	42	Psychiatry	S	Paroxetine Hcl	Paroxetine Hcl	138	146	4279	1270.11	23		53	61	554.39	1774	*
1154610129	Maurer	Chad	Greeley	CO	8	Family Practice	S	Paroxetine Hcl	Paroxetine Hcl	12	12	360	218.28			12	12	218.28	360	*
1154610764	Fereira Carroz	Maria	Yuma	AZ	4	Internal Medicine	S	Paroxetine Hcl	Paroxetine Hcl	13	15	450	155.46			13	15	155.46	450	*
1154612588	Kelchen	Phillip	Lebanon	MO	29	Family Practice	S	Paroxetine Hcl	Paroxetine Hcl	26	38	1140	272.66			26	38	272.66	1140	*
1154612851	Paquette	Alia	Lake Oswego	OR	41	Internal Medicine	S	Paroxetine Hcl	Paroxetine Hcl	26	70	2100	420.63			26	70	420.63	2100	*
1154612950	Chehardy	Sonya	Collierville	TN	47	Family Practice	S	Paroxetine Hcl	Paroxetine Hcl	12	16	480	83.88		*					*
1154613230	White	Monique	Titusville	FL	12	Nurse Practitioner	S	Paroxetine Hcl	Paroxetine Hcl	20	32	944	121.62		#					*
1154613768	Debusk	Abigail	Bowling Green	KY	21	Family Practice	S	Paroxetine Hcl	Paroxetine Hcl	13	23	690	138.69		*					*
1154613842	Huddleston	Sara	Libby	MT	30	Family Practice	S	Paroxetine Hcl	Paroxetine Hcl	11	11	330	99.93		*					*
1154614402	Harris-Spinks	Christine	Auburn	WA	53	Family Practice	S	Paroxetine Hcl	Paroxetine Hcl	14	20	600	200.51		#					*
1154615631	Robinson	Summer	Alcoa	TN	47	Nurse Practitioner	S	Paroxetine Hcl	Paroxetine Hcl	17	17	510	116.97		*					*
1154615979	Ibezi-Enendu	Alexander	Hawkinsville	GA	13	Family Practice	S	Paroxetine Hcl	Paroxetine Hcl	22	28	824	165.94		#					*
1154616837	Khuu	Tu Anh	North Charleston	SC	45	Internal Medicine	S	Paroxetine Hcl	Paroxetine Hcl	18	28	840	191.26		#					*
1154617017	Hudson	Jennifer	Grant	MI	26	Family Practice	S	Paroxetine Hcl	Paroxetine Hcl	40	66	1863	466.62			24	34	280.53	903	*
1154617256	Larson	Joeanna	Mahnomen	MN	27	Nurse Practitioner	S	Paroxetine Hcl	Paroxetine Hcl	23	37	1010	204.11			23	37	204.11	1010	*
1154618130	Hamar	Matthew	Bismarck	ND	38	Family Practice	S	Paroxetine Hcl	Paroxetine Hcl	14	40	1200	246.99			14	40	246.99	1200	*
1154619849	Tabassum	Rana	Detroit	MI	26	Internal Medicine	S	Paroxetine Hcl	Paroxetine Hcl	21	21	604	421.41		#					*
1154620185	Durrance	Scott	Pensacola	FL	12	Nurse Practitioner	S	Paroxetine Hcl	Paroxetine Hcl	167	208	6174	1163.16	28		23	27	165.27	794	*
1154623734	Short	Debra	White Salmon	WA	53	Nurse Practitioner	S	Paroxetine Hcl	Paroxetine Hcl	11	11.1	324	48.92		*					*
1154623940	Mote	Matthew	Covington	GA	13	Family Practice	S	Paroxetine Hcl	Paroxetine Hcl	31	73	2190	492.88		#					*
1154624492	Edwards	Mary	Hustonville	KY	21	Nurse Practitioner	S	Paroxetine Hcl	Paroxetine Hcl	15	15	450	102.18		*					*
1154625564	Buch	Michael	Springboro	OH	39	Family Practice	S	Paroxetine Hcl	Paroxetine Hcl	29	43	1290	308.37		#					*
1154625887	Avdagic	Mirha	Arnold	MO	29	Family Practice	S	Paroxetine Hcl	Paroxetine Hcl	15	45	1350	236.06		#					*
1154628527	Crosson	Emily	Raleigh	NC	37	Physician Assistant	S	Paroxetine Hcl	Paroxetine Hcl	16	19	570	262.99			16	19	262.99	570	*
1154628576	Morgan	Hailey	Semmes	AL	1	Nurse Practitioner	S	Paroxetine Hcl	Paroxetine Hcl	17	39	1170	171.55		*					*
1154628949	Sawyer	Jolene	Los Angeles	CA	6	Psychiatry	S	Paroxetine Hcl	Paroxetine Hcl	12	12	360	82.87		*					*
1154632503	Devgon	Shivali	Roseau	MN	27	Internal Medicine	S	Paroxetine Hcl	Paroxetine Hcl	28	34.1	1024	291.88		#					*
1154632685	Olek	Jill	Americus	GA	13	Family Practice	S	Paroxetine Hcl	Paroxetine Hcl	15	19	570	130.83			15	19	130.83	570	*
1154633188	Mondesir	Whistler	Fort Myers	FL	12	Family Practice	S	Paroxetine Hcl	Paroxetine Hcl	11	33	990	280.75		*					*
1154633287	Yurlov	Vladislav	Clackamas	OR	41	Family Practice	S	Paroxetine Hcl	Paroxetine Hcl	13	23	690	206.78			13	23	206.78	690	*
1154633642	Acor	Barry	St George	UT	49	Family Practice	S	Paroxetine Hcl	Paroxetine Hcl	13	21	630	151.78			13	21	151.78	630	*
1154633659	Rivera	Alejandro	Coto Laurel	PR	72	General Practice	T	Paroxetine Hcl	Paroxetine Hcl	16	18	534	119.54			16	18	119.54	534	*
1154634764	Voorhees	Justin	Grand Rapids	MI	26	Internal Medicine	S	Paroxetine Hcl	Paroxetine Hcl	15	29	870	213.5			15	29	213.5	870	*
1154634988	Kihneman	Jason	Hickory	NC	37	Family Practice	S	Paroxetine Hcl	Paroxetine Hcl	24	46	1380	218.03			24	46	218.03	1380	*
1154635423	Kaur	Jasrup	Tinton Falls	NJ	34	Family Practice	S	Paroxetine Hcl	Paroxetine Hcl	12	22	660	99.54			12	22	99.54	660	*
1154635506	Madugundi	Shalini	Stockton	CA	6	Internal Medicine	S	Paroxetine Hcl	Paroxetine Hcl	23	35	999	137.89		#					*
1154636157	Morgan	Laine	Glenwood Springs	CO	8	Nurse Practitioner	S	Paroxetine Hcl	Paroxetine Hcl	13	13	390	91			0	0	0	0	#
1154637874	Lashley	Glenna	Jasper	TN	47	Nurse Practitioner	S	Paroxetine Hcl	Paroxetine Hcl	24	34	1020	183.32			11	19	135.8	570	*
1154638872	Espada	Yahaira	Brownsville	TX	48	Psychiatry	S	Paroxetine Hcl	Paroxetine Hcl	25	26	766	149.87			14	15	109.92	436	*
1154640001	Hernandez	Juan	Lufkin	TX	48	Internal Medicine	S	Paroxetine Hcl	Paroxetine Hcl	37	65	1927	392.75			18	42	156.68	1260	*
1154640993	Rider	James	Seguin	TX	48	Family Practice	S	Paroxetine Hcl	Paroxetine Hcl	22	22	660	199.81		#					*
1154642023	Beck	Cameron	Moses Lake	WA	53	Family Practice	S	Paroxetine Hcl	Paroxetine Hcl	13	37	1090	231.76			13	37	231.76	1090	*
1154643120	Pinzon Ardila	Alberto	Miami	FL	12	Neurology	S	Paroxetine Hcl	Paroxetine Hcl	12	12	360	52.8			0	0	0	0	#
1154643989	Switzer	Jane	Colorado Springs	CO	8	Nurse Practitioner	S	Paroxetine Hcl	Paroxetine Hcl	40	52	1525	309.52			0	0	0	0	#
1154645364	Oguh	Lilian	Kearny	NJ	34	Nurse Practitioner	S	Paroxetine Hcl	Paroxetine Hcl	24	24	646	875.14			24	24	875.14	646	*
1154647410	Garcia	Karla	San Ysidro	CA	6	Family Practice	S	Paroxetine Hcl	Paroxetine Hcl	29	35	1018	286.75			29	35	286.75	1018	*
1154648749	Liang	Huixu	Phoenix	AZ	4	Internal Medicine	S	Paroxetine Hcl	Paroxetine Hcl	46	46	1347	657.71			18	18	297.06	517	*
1154648889	Olson	Emily	La Crosse	WI	55	Internal Medicine	S	Paroxetine Hcl	Paroxetine Hcl	28	72	2132	645.34		#					*
1154649978	Mayes	Sharon	Gainesville	FL	12	Nurse Practitioner	S	Paroxetine Hcl	Paroxetine Hcl	13	13	364	124.64			0	0	0	0	#
1154652741	Braddy Roberts	Julie	Palm Harbor	FL	12	Family Practice	S	Paroxetine Hcl	Paroxetine Hcl	11	17	510	116.87		*					*
1154655157	Anderson	Kevin	Chickasha	OK	40	Family Practice	S	Paroxetine Hcl	Paroxetine Hcl	74	106	3180	493.73	15		47	75	315.71	2250	*
1154655595	Mehl	Cory	Columbus	OH	39	Nurse Practitioner	S	Paroxetine Hcl	Paroxetine Hcl	67	89	2670	400.04	15		45	55	255.88	1650	*
1154657443	Boutilier	Jenna	Cumberland	RI	44	Nurse Practitioner	S	Paroxetine Hcl	Paroxetine Hcl	37	45	1350	286.52			21	21	192.54	630	*
1154657625	Berry	Katrice	Tucker	GA	13	Nurse Practitioner	S	Paroxetine Hcl	Paroxetine Hcl	13	13	390	56.21		*					*
1154658409	Harless	Emily	Maynardville	TN	47	Nurse Practitioner	S	Paroxetine Hcl	Paroxetine Hcl	26	34	1020	234.2			11	11	77	330	*
1154659795	Chisholm	Tyler	Yakima	WA	53	Family Practice	S	Paroxetine Hcl	Paroxetine Hcl	25	51	1530	370.88		#					*
1154669265	Collins	Rachel	Conway	SC	45	Nurse Practitioner	S	Paroxetine Hcl	Paroxetine Hcl	25	73	2190	494.23		#					*
1154670016	Stewart	Tierra	Baltimore	MD	24	Nurse Practitioner	S	Paroxetine Er	Paroxetine Hcl	18	18.4	553	3791.78		*					*
1154670016	Stewart	Tierra	Baltimore	MD	24	Nurse Practitioner	S	Paroxetine Hcl	Paroxetine Hcl	12	26	757	126.85			0	0	0	0	#
1154671527	Washburn	Sherry	Grand Rapids	MI	26	Nurse Practitioner	S	Paroxetine Hcl	Paroxetine Hcl	30	30	900	517.87		#					*
1154671857	Ziglar	Samantha	Thomasville	NC	37	Nurse Practitioner	S	Paroxetine Hcl	Paroxetine Hcl	16	26	780	338.32		#					*
1154672806	Laroe	Lauren	Angola	IN	18	Nurse Practitioner	S	Paroxetine Er	Paroxetine Hcl	12	12	360	2274.82			12	12	2274.82	360	*
1154673721	Lykins	Susan	Jackson	OH	39	Nurse Practitioner	S	Paroxetine Hcl	Paroxetine Hcl	26	37	1110	238.18		#					*
1154674158	Miller	Tanya	Fort Myers	FL	12	Nurse Practitioner	S	Paroxetine Hcl	Paroxetine Hcl	22	40	1200	317.75		#					*
1154676567	Benson	Darla	Indianapolis	IN	18	Nurse Practitioner	S	Paroxetine Hcl	Paroxetine Hcl	20	34.5	1035	371		#					*
1154676948	Watson	Jennifer	Uniontown	OH	39	Family Practice	S	Paroxetine Hcl	Paroxetine Hcl	22	34	1000	302.35			22	34	302.35	1000	*
1154677334	Davis	Johanna	Madison	ME	23	Nurse Practitioner	S	Paroxetine Hcl	Paroxetine Hcl	38	44	1308	288.04			15	21	105.73	630	*
1154681096	Abshear	Kelli	Hagerstown	IN	18	Nurse Practitioner	S	Paroxetine Hcl	Paroxetine Hcl	17	33	978	212.76		#					*
1154681401	Sissney	John	Denison	TX	48	Family Practice	S	Paroxetine Hcl	Paroxetine Hcl	39	59	1770	414.1		#					*
1154681880	Nielsen	Kayla	Viborg	SD	46	Nurse Practitioner	S	Paroxetine Hcl	Paroxetine Hcl	30	37.1	1025	279.72			30	37.1	279.72	1025	*
1154682433	Legorreta	Elizabeth	Tammpa	FL	12	Nurse Practitioner	S	Paroxetine Hcl	Paroxetine Hcl	13	19	570	169.53		*					*
1154684272	Walker	Mauresa	Holyoke	MA	25	Internal Medicine	S	Paroxetine Hcl	Paroxetine Hcl	16	16	480	215.91		#					*
1154684975	Henson	Adam	West Frankfort	IL	17	Family Practice	S	Paroxetine Hcl	Paroxetine Hcl	23	28	840	129.75			11	11	60.84	330	*
1154685972	Bania	Buck	Rochester	MN	27	Family Practice	S	Paroxetine Hcl	Paroxetine Hcl	14	26	780	199.21			14	26	199.21	780	*
1154687010	Qin	Jenney	Oklahoma City	OK	40	Family Practice	S	Paroxetine Hcl	Paroxetine Hcl	23	37	1110	198.97		#					*
1154692556	Nasserian	Cyrus	Glendora	CA	6	Psychiatry	S	Paroxetine Hcl	Paroxetine Hcl	80	82.1	2384	580.95			44	44.1	414.33	1253	*
1154693091	Snodgrass	Michelle	Bristol	TN	47	Nurse Practitioner	S	Paroxetine Hcl	Paroxetine Hcl	16	16	480	213.39		*					*
1154696607	Jowers	Allison	Steele	MO	29	Physician Assistant	S	Paroxetine Hcl	Paroxetine Hcl	82	102	3051	776.18	34		24	36	232.64	1080	*
1154697233	Morrison	Jayne	Effingham	IL	17	Nurse Practitioner	S	Paroxetine Hcl	Paroxetine Hcl	14	32	960	173.44		*					*
1154697811	Nguyen	Khoa	Marrero	LA	22	Family Practice	S	Paroxetine Hcl	Paroxetine Hcl	45	76	2280	431.47	18		15	34	208.5	1020	*
1154700052	Oberdorf	Wendy	Carlisle	PA	42	Nurse Practitioner	S	Paroxetine Hcl	Paroxetine Hcl	13	35	1050	395.95		*					*
1154700219	Carey	Shannon	Portland	OR	41	Physician Assistant	S	Paroxetine Hcl	Paroxetine Hcl	21	21	630	156.63		#					*
1154701720	Avgush	Karen	York	PA	42	Internal Medicine	S	Paroxetine Hcl	Paroxetine Hcl	13	13	390	58			0	0	0	0	#
1154702702	Liu	Yongbao	New York	NY	36	Nurse Practitioner	S	Paroxetine Hcl	Paroxetine Hcl	12	12	360	80.84			12	12	80.84	360	*
1154702728	Hamreus	Kacie	Vancouver	WA	53	Physician Assistant	S	Paroxetine Hcl	Paroxetine Hcl	15	43	1261	187.71		#					*
1154704567	Espinosa	Matthew	Las Vegas	NV	32	Nurse Practitioner	S	Paroxetine Hcl	Paroxetine Hcl	11	15	450	111.48			11	15	111.48	450	*
1154706240	Allen	Leslie	Boston	MA	25	Nurse Practitioner	S	Paroxetine Hcl	Paroxetine Hcl	16	28	840	158.12		*					*
1154708808	Cedeno	Natasha	Sunrise	FL	12	Family Practice	S	Paroxetine Hcl	Paroxetine Hcl	27	47	1410	295.75			27	47	295.75	1410	*
1154712792	Black	Hannah	North St Paul	MN	27	Nurse Practitioner	S	Paroxetine Hcl	Paroxetine Hcl	12	12	360	149.37			12	12	149.37	360	*
1154713048	Shen	Keqiang	Surprise	AZ	4	Nurse Practitioner	S	Paroxetine Hcl	Paroxetine Hcl	41	55	1601	588.07		#					*
1154713626	Harris	Andrew	Miami Beach	FL	12	Internal Medicine	S	Paroxetine Hcl	Paroxetine Hcl	12	36	1080	409.45			12	36	409.45	1080	*
1154714343	Christensen	Stephen	Sandpoint	ID	16	Family Practice	S	Paroxetine Hcl	Paroxetine Hcl	14	24	711	95.22		*					*
1154716660	James	Tiffany	Columbus	GA	13	Nurse Practitioner	S	Paroxetine Hcl	Paroxetine Hcl	13	23	690	148.29		*					*
1154716843	Adams	Audrey	Eugene	OR	41	Physician Assistant	S	Paroxetine Hcl	Paroxetine Hcl	11	11	330	65.2		*					*
1154716983	Perez	Stephanie	Miami	FL	12	Internal Medicine	S	Paroxetine Hcl	Paroxetine Hcl	16	24	720	243.35		#					*
1154719698	Mize	Candace	Perry	GA	13	Nurse Practitioner	S	Paroxetine Hcl	Paroxetine Hcl	28	38	1140	256.96		#					*
1154721546	Vanness	James	Malone	NY	36	Physician Assistant	S	Paroxetine Hcl	Paroxetine Hcl	28	40	1200	184		*					*
1154722155	Lidstrom	Shelby	Monroe	WA	53	Physician Assistant	S	Paroxetine Hcl	Paroxetine Hcl	14	22	659	143.92			14	22	143.92	659	*
1154722213	Gasbarro	Teal	Catskill	NY	36	Nurse Practitioner	S	Paroxetine Hcl	Paroxetine Hcl	17	23	681	219.24		*					*
1154723583	Bryner	Sally	Alliance	NE	31	Nurse Practitioner	S	Paroxetine Hcl	Paroxetine Hcl	14	14	420	70.91			14	14	70.91	420	*
1154726040	Meyer	Natalie	Gloucester	MA	25	Nurse Practitioner	S	Paroxetine Hcl	Paroxetine Hcl	27	33	990	263.5		#					*
1154726248	Ogle	Abigail	Monroe	NC	37	Nurse Practitioner	S	Paroxetine Hcl	Paroxetine Hcl	21	33	990	256.24		#					*
1154727097	Pacini	Tracy	Granite City	IL	17	Nurse Practitioner	S	Paroxetine Hcl	Paroxetine Hcl	29	29	821	542.7			0	0	0	0	#
1154729085	Laney	Mandy	Cullman	AL	1	Nurse Practitioner	S	Paroxetine Hcl	Paroxetine Hcl	54	68	2040	559.96			20	28	135.24	840	*
1154730505	Theroux	Ashley	Salem	NH	33	Nurse Practitioner	S	Paroxetine Hcl	Paroxetine Hcl	31	62.8	1885	426.62			31	62.8	426.62	1885	*
1154730554	Horne	Kelly	Wadesboro	NC	37	Nurse Practitioner	S	Paroxetine Hcl	Paroxetine Hcl	30	52.1	1562	362.5			11	33	193.56	990	*
1154735140	Workman	Michael	South Bend	IN	18	Nurse Practitioner	S	Paroxetine Hcl	Paroxetine Hcl	13	17.1	511	170.63		*					*
1154736452	Hassan	Summer	Normal	IL	17	Family Practice	S	Paroxetine Hcl	Paroxetine Hcl	16	16	480	62.43		*					*
1154736833	Hall	Amanda	Saginaw	TX	48	Family Practice	S	Paroxetine Hcl	Paroxetine Hcl	11	33	990	300.74			11	33	300.74	990	*
1154737419	Sandroni	Peter	Minot	ND	38	Family Practice	S	Paroxetine Hcl	Paroxetine Hcl	16	16	472	141.52		#					*
1154737484	Khan	Needa	Chicago	IL	17	Neuropsychiatry	S	Paroxetine Hcl	Paroxetine Hcl	12	12	320	58.46		*					*
1154738581	Zunta-Soares	Giovana	Houston	TX	48	Psychiatry	S	Paroxetine Hcl	Paroxetine Hcl	11	19	555	100.33		*					*
1154740314	Kaji	Sanjay	Shreveport	LA	22	Student in an Organized Health Care Education/Training Program	T	Paroxetine Hcl	Paroxetine Hcl	20	22	660	98.9		*					*
1154742369	Humphrey	Richard	New Castle	PA	42	Nurse Practitioner	S	Paroxetine Hcl	Paroxetine Hcl	21	21	630	339.48		#					*
1154743292	Owen	Vicki	Rapid City	SD	46	Nurse Practitioner	S	Paroxetine Hcl	Paroxetine Hcl	30	48	1440	340.71		#					*
1154744928	Nair	Bindhu	Camarillo	CA	6	Nurse Practitioner	S	Paroxetine Hcl	Paroxetine Hcl	19	49	1470	487.74		#					*
1154751659	White	Donna	Lawrenceburg	TN	47	Nurse Practitioner	S	Paroxetine Hcl	Paroxetine Hcl	19	41	1230	210.61		#					*
1154755254	Ray	Megan	Osage Beach	MO	29	Nurse Practitioner	S	Paroxetine Hcl	Paroxetine Hcl	14	16	480	67			14	16	67	480	*
1154757045	Roth	Melinda	Bloomington	IL	17	Nurse Practitioner	S	Paroxetine Hcl	Paroxetine Hcl	32	32.2	965	178.66		*					*
1154757359	Coronado	Ann	Othello	WA	53	Physician Assistant	S	Paroxetine Hcl	Paroxetine Hcl	25	61	1830	323.88		*					*
1154759447	Rivera	Lisa	Mcminnville	OR	41	Nurse Practitioner	S	Paroxetine Hcl	Paroxetine Hcl	20	20.1	599	137.21		*					*
1154761195	Munoz	Rito	Fort Worth	TX	48	Physician Assistant	S	Paroxetine Hcl	Paroxetine Hcl	12	16	480	61.5		*					*
1154761609	Chmielewski	Albert	Merriam	KS	20	Family Practice	S	Paroxetine Hcl	Paroxetine Hcl	29	37.2	1116	432.92		#					*
1154762292	Paim	Ana Catarina	Brighton	MA	25	Infectious Disease	S	Paroxetine Hcl	Paroxetine Hcl	11	11	330	59.73			0	0	0	0	#
1154762409	Larsen	Karen	Ocala	FL	12	Nurse Practitioner	S	Paroxetine Hcl	Paroxetine Hcl	14	16	480	361.91		*					*
1154763282	Shires	Katrina	Peterstown	WV	54	Nurse Practitioner	S	Paroxetine Hcl	Paroxetine Hcl	11	17	510	106.07			11	17	106.07	510	*
1154764975	Adams	Katie	Lincoln	ME	23	Family Practice	S	Paroxetine Hcl	Paroxetine Hcl	78	120	3579	622.79	14		56	92	436.62	2739	*
1154767960	Michalak	Caitlin	Tampa	FL	12	Physician Assistant	S	Paroxetine Hcl	Paroxetine Hcl	19	55	1650	251.35	11	#					*
1154768281	Gregory	Oliver	Lynn	MA	25	Internal Medicine	S	Paroxetine Hcl	Paroxetine Hcl	13	27	810	151.12		*					*
1154768810	Moy	Karen	Dundalk	MD	24	Physician Assistant	S	Paroxetine Hcl	Paroxetine Hcl	36	52	1560	353.6			23	39	314.31	1170	*
1154769685	Morrison	Jeremy	Fitchburg	MA	25	Family Practice	S	Paroxetine Hcl	Paroxetine Hcl	19	39	1140	273.78		#					*
1154771699	Reifenberg	Megan	Indianapolis	IN	18	Nurse Practitioner	S	Paroxetine Hcl	Paroxetine Hcl	18	18	540	99.04		*					*
1154771962	Olickan	Mary	Richmond	TX	48	Nurse Practitioner	S	Paroxetine Hcl	Paroxetine Hcl	25	25	359	308.57			0	0	0	0	#
1154773729	Brown	Tashina	Hoxie	AR	5	Nurse Practitioner	S	Paroxetine Hcl	Paroxetine Hcl	45	51	1530	440.53		*					*
1154773935	Carter	Christina	Vassalboro	ME	23	Nurse Practitioner	S	Paroxetine Hcl	Paroxetine Hcl	18	28	840	182.3		#					*
1154774115	Bond	Jessica	Eatonville	WA	53	Nurse Practitioner	S	Paroxetine Hcl	Paroxetine Hcl	13	23	690	247.71		*					*
1154774933	Guirgis	Iman	Toronto	ZZ	9E	General Practice	S	Paroxetine Hcl	Paroxetine Hcl	18	18.1	352	140.45		#					*
1154776367	Lati	Miro	Brooklyn	NY	36	Internal Medicine	S	Paroxetine Hcl	Paroxetine Hcl	31	31	918	387.37			31	31	387.37	918	*
1154779460	Eichenberger	Molly	Forest City	IA	19	Nurse Practitioner	S	Paroxetine Hcl	Paroxetine Hcl	45	55.1	1575	209.97			33	41.1	144.53	1226	*
1154785335	Johnson	Joan	New Bedford	MA	25	Nurse Practitioner	S	Paroxetine Hcl	Paroxetine Hcl	16	16	480	125.05		*					*
1154785921	Thomas	Jil	Tampa	FL	12	Nurse Practitioner	S	Paroxetine Hcl	Paroxetine Hcl	11	11	310	81.16			11	11	81.16	310	*
1154793685	Masters	Laura	Gilbert	AZ	4	Nurse Practitioner	S	Paroxetine Hcl	Paroxetine Hcl	16	18	540	90.92			16	18	90.92	540	*
1154795177	Brown	Cortney	Fayette	AL	1	Nurse Practitioner	S	Paroxetine Hcl	Paroxetine Hcl	15	17	510	94.23		*					*
1154795227	Decker	Kristopher	Salem	WI	55	Physician Assistant	S	Paroxetine Hcl	Paroxetine Hcl	27	29	818	280.13			27	29	280.13	818	*
1154795508	Overstreet	Carla	Central Point	OR	41	Nurse Practitioner	S	Paroxetine Hcl	Paroxetine Hcl	14	16	480	36.66		#					*
1154795839	Coleman	Sonya	Shreveport	LA	22	Physician Assistant	S	Paroxetine Hcl	Paroxetine Hcl	15	15	450	61.16		*					*
1154796498	Van Noy	Patrick	Salem	OR	41	Physician Assistant	S	Paroxetine Hcl	Paroxetine Hcl	23	27	810	161.51		*					*
1154797470	Joseph	Jocelin	Fort Myers	FL	12	Rehabilitation Agency	S	Paroxetine Hcl	Paroxetine Hcl	43	43	1120	1808.44			43	43	1808.44	1120	*
1154863173	Francom	Chad	W. Wendover	NV	32	Physician Assistant	S	Paroxetine Hcl	Paroxetine Hcl	13	31	930	131.82		*					*
1154866747	Lee	Phoay Luan	Oklahoma City	OK	40	Physician Assistant	S	Paroxetine Hcl	Paroxetine Hcl	15	15	443	69.97			0	0	0	0	#
1154871036	Meza	Joshua	Laredo	TX	48	Nurse Practitioner	S	Paroxetine Er	Paroxetine Hcl	11	11	330	998.63		*					*
1154871036	Meza	Joshua	Laredo	TX	48	Nurse Practitioner	S	Paroxetine Hcl	Paroxetine Hcl	33	35	1050	248.98			12	14	153	420	*
1154873032	Holland	Wendy	Wesley Chapel	FL	12	Nurse Practitioner	S	Paroxetine Hcl	Paroxetine Hcl	11	15	450	176.78			11	15	176.78	450	*
1154877025	Bringardner	Patrick	Coos Bay	OR	41	Nurse Practitioner	S	Paroxetine Hcl	Paroxetine Hcl	12	20.5	615	189.75		*					*
1154879674	Hayes	Allison	Danbury	CT	9	Nurse Practitioner	S	Paroxetine Hcl	Paroxetine Hcl	17	25	738	230.57		*					*
1164400214	Tesseneer	Ralph	Spartanburg	SC	45	Family Practice	S	Paroxetine Hcl	Paroxetine Hcl	90	126	3780	1021.53	17		49	81	667.47	2430	*
1164400263	Ling	Kok-Tong	San Francisco	CA	6	Nephrology	S	Paroxetine Hcl	Paroxetine Hcl	13	13	390	71.46			13	13	71.46	390	*
1164400404	Thomas	Jerry	Franklinton	LA	22	Family Practice	S	Paroxetine Hcl	Paroxetine Hcl	70	90	2412	788.43	11	#					*
1164400495	Vine	Craig	St Paul	MN	27	Psychiatry	S	Paroxetine Hcl	Paroxetine Hcl	59	71.2	2135	709.62			28	36.2	326.73	1085	*
1164400867	Dawson	Mark	Austin	TX	48	Family Practice	S	Paroxetine Hcl	Paroxetine Hcl	19	43	1290	255.98			19	43	255.98	1290	*
1164401063	Beale	Gladys	Fort Wayne	IN	18	Psychiatry	S	Paroxetine Er	Paroxetine Hcl	24	24	720	3744.06			0	0	0	0	#
1164401063	Beale	Gladys	Fort Wayne	IN	18	Psychiatry	S	Paroxetine Hcl	Paroxetine Hcl	15	15	432	79.16			0	0	0	0	#
1164401071	Berger	Jeffrey	Huntersville	NC	37	Family Practice	S	Paroxetine Hcl	Paroxetine Hcl	20	42	1260	329.23		#					*
1164401121	Traffanstedt	Frances Darlene	Hoover	AL	1	Internal Medicine	S	Paroxetine Hcl	Paroxetine Hcl	64	110	3300	463.37	11		64	110	463.37	3300		11
1164401394	Casey	Jason	Jonesboro	AR	5	Internal Medicine	S	Paroxetine Hcl	Paroxetine Hcl	57	58.1	1645	691.84			0	0	0	0	#
1164401436	Conley	Scott	Elizabethtown	PA	42	Family Practice	S	Paroxetine Hcl	Paroxetine Hcl	18	54	1620	292.3		#					*
1164401733	Felix	David	New York	NY	36	Internal Medicine	S	Paroxetine Hcl	Paroxetine Hcl	11	13	390	181.78		*					*
1164401774	Lokkesmoe	Darren	Eau Claire	WI	55	Undefined Physician type	S	Paroxetine Hcl	Paroxetine Hcl	28	76	2274	541.1			15	39	334.97	1164	*
1164402103	Ray	Marvin	Middletown	OH	39	Internal Medicine	S	Paroxetine Hcl	Paroxetine Hcl	26	78	2340	690.83	11		26	78	690.83	2340		11
1164402285	Mallari	Madonna	Scottsdale	AZ	4	Internal Medicine	S	Paroxetine Hcl	Paroxetine Hcl	43	95	2850	650.54			43	95	650.54	2850	*
1164402418	Davis	Christine	New Port Richey	FL	12	Nurse Practitioner	S	Paroxetine Hcl	Paroxetine Hcl	70	70	2012	389.45			54	54	280.4	1573	*
1164402442	Garg	Ram	Taylor	MI	26	Neurology	S	Paroxetine Hcl	Paroxetine Hcl	16	16	480	73.35			0	0	0	0	#
1164402632	Guba	Gerardo	Carson	CA	6	Family Practice	S	Paroxetine Hcl	Paroxetine Hcl	32	74	2212	499.71		#					*
1164402764	Greenstein	Marc	Pembroke Pines	FL	12	Internal Medicine	S	Paroxetine Hcl	Paroxetine Hcl	21	49	1470	289.29			21	49	289.29	1470	*
1164403473	Richards	John	Panama City	FL	12	General Surgery	S	Paroxetine Hcl	Paroxetine Hcl	13	13	390	76.33			0	0	0	0	#
1164403655	Patel	Ramesh	Joliet	IL	17	Cardiology	S	Paroxetine Hcl	Paroxetine Hcl	13	39	1170	258.78			13	39	258.78	1170	*
1164403721	Aponte	Miriam	Houston	TX	48	Psychiatry	S	Paroxetine Hcl	Paroxetine Hcl	13	13	390	66.93			0	0	0	0	#
1164403762	Hughes	Patrick	Owingsville	KY	21	Nurse Practitioner	S	Paroxetine Hcl	Paroxetine Hcl	77	103	3075	676.22	18		52	78	608.42	2325	#
1164403986	Myers	Lana	Tahlequah	OK	40	Family Practice	S	Paroxetine Hcl	Paroxetine Hcl	11	11	330	77			11	11	77	330	*
1164404257	Azzara	Vincent	Fort Myers	FL	12	Internal Medicine	S	Paroxetine Hcl	Paroxetine Hcl	52	107	3195	1102.46	11		52	107	1102.46	3195		11
1164404455	Oliver	David	Ocala	FL	12	Family Practice	S	Paroxetine Hcl	Paroxetine Hcl	20	54	1620	469.74			20	54	469.74	1620	*
1164404489	Santos	Jose	Gurabo	PR	72	General Practice	T	Paroxetine Hcl	Paroxetine Hcl	20	24	720	140.96		#					*
1164404588	Blount	Calvin	Miramar Beach	FL	12	Family Practice	S	Paroxetine Hcl	Paroxetine Hcl	15	31	930	130.44			15	31	130.44	930	*
1164404729	Kwon	Tony	Riverside	CA	6	Internal Medicine	S	Paroxetine Hcl	Paroxetine Hcl	42	68.3	2021	538.43			42	68.3	538.43	2021	*
1164404786	Murphy	Shaylyn	The Dalles	OR	41	Physician Assistant	S	Paroxetine Hcl	Paroxetine Hcl	16	24	720	395.78			16	24	395.78	720	*
1164405007	Cohen	Louise	Port Charlotte	FL	12	Family Practice	S	Paroxetine Er	Paroxetine Hcl	11	33	990	3256.71			11	33	3256.71	990	*
1164405007	Cohen	Louise	Port Charlotte	FL	12	Family Practice	S	Paroxetine Hcl	Paroxetine Hcl	90	240	7200	1781.51	30	#					#
1164405064	Romero	Melvin	Albuquerque	NM	35	Family Practice	S	Paroxetine Hcl	Paroxetine Hcl	17	33	990	252.75		#					*
1164405221	Castleman	Patricia	Waynesboro	TN	47	Nurse Practitioner	S	Paroxetine Hcl	Paroxetine Hcl	17	37	1110	304.89		#					*
1164405403	Cowan	Russell	Kingsland	TX	48	Physician Assistant	S	Paroxetine Hcl	Paroxetine Hcl	11	17	510	138.7		*					*
1164405445	Myers	Danielle	Modesto	CA	6	Family Practice	S	Paroxetine Hcl	Paroxetine Hcl	16	18	540	79.94			16	18	79.94	540	*
1164405569	Andrews	Allyson	Rock Cave	WV	54	Physician Assistant	S	Paroxetine Hcl	Paroxetine Hcl	19	39	1170	181.57		#					*
1164405692	Callaghan	Elizabeth	Milwaukie	OR	41	Family Practice	S	Paroxetine Hcl	Paroxetine Hcl	21	31	930	321.27			21	31	321.27	930	*
1164405791	Autrey	Shanna	Princeton	WV	54	Physician Assistant	S	Paroxetine Hcl	Paroxetine Hcl	129	145	4350	1066.41	23		31	39	247.53	1170	*
1164406146	Rathkamp	Walter	Freeland	MI	26	Family Practice	S	Paroxetine Hcl	Paroxetine Hcl	12	34	1020	121			12	34	121	1020	*
1164406229	Salzberg	Paul	Callicoon	NY	36	Family Practice	S	Paroxetine Hcl	Paroxetine Hcl	135	171	5072	1959.28	20		108	142	1855.19	4202	#
1164406278	Deselms	Kendall	Cameron	MO	29	Family Practice	S	Paroxetine Hcl	Paroxetine Hcl	27	35	1050	216.91		#					*
1164406344	Schreier	Christopher	Thorndale	PA	42	Family Practice	S	Paroxetine Hcl	Paroxetine Hcl	38	56	1561	545.06		#					*
1164406393	Kennedy	Christopher	Leominster	MA	25	Psychiatry	S	Paroxetine Hcl	Paroxetine Hcl	12	25	750	119.14		*					*
1164406567	Moberley	Courtney	Tallulah	LA	22	Nurse Practitioner	S	Paroxetine Hcl	Paroxetine Hcl	12	12	360	60			12	12	60	360	*
1164406716	Lawson	John	Suffolk	VA	51	Gastroenterology	S	Paroxetine Hcl	Paroxetine Hcl	13	14	420	105.04			0	0	0	0	#
1164406849	Kline	Sally	Eden Prairie	MN	27	Family Practice	S	Paroxetine Hcl	Paroxetine Hcl	17	45	1350	150.01			17	45	150.01	1350	*
1164406922	Hollingsworth	Robert	Red Springs	NC	37	Physician Assistant	S	Paroxetine Hcl	Paroxetine Hcl	81	101	3030	551.73		#					*
1164406997	Defort	Dale	Salem	MA	25	Certified Clinical Nurse Specialist	S	Paroxetine Hcl	Paroxetine Hcl	27	45	1350	341.27			13	31	172.49	930	*
1164407144	Fitch	Kimberly	St Louis Park	MN	27	Psychiatry	S	Paroxetine Hcl	Paroxetine Hcl	66	118	3526	1083.58	12		25	67	597.92	2010	*
1164407375	Mcandrew	Thomas	Coos Bay	OR	41	Family Practice	S	Paroxetine Hcl	Paroxetine Hcl	25	49.5	1485	322.67			25	49.5	322.67	1485	*
1164407532	Doumet	Bouchra	Holland	OH	39	Family Practice	S	Paroxetine Hcl	Paroxetine Hcl	29	45	1350	201.42			29	45	201.42	1350	*
1164408027	Negret	Lorenzo	Miami	FL	12	Family Practice	S	Paroxetine Hcl	Paroxetine Hcl	32	32	960	349.46			32	32	349.46	960	*
1164408233	Dryden	Theresa	Charleston	SC	45	Nurse Practitioner	S	Paroxetine Hcl	Paroxetine Hcl	25	25	750	245.8			0	0	0	0	#
1164408258	Graham	Michelle	Lancaster	OH	39	Family Practice	S	Paroxetine Hcl	Paroxetine Hcl	50	84	2520	438.07			30	50	239.05	1500	*
1164408316	Huang	Li Jun	Westmont	IL	17	Psychiatry	S	Paroxetine Hcl	Paroxetine Hcl	12	12	360	62.64			12	12	62.64	360	*
1164408399	Twyman	Deanna	Conway	MO	29	Nurse Practitioner	S	Paroxetine Hcl	Paroxetine Hcl	21	41	1230	204.04		#					*
1164408605	Davidson	James	Florence	SC	45	Obstetrics & Gynecology	S	Paroxetine Hcl	Paroxetine Hcl	12	12	360	73.21			12	12	73.21	360	*
1164408704	Chuck	John	Davis	CA	6	Family Practice	S	Paroxetine Hcl	Paroxetine Hcl	15	26.8	781	114.26			15	26.8	114.26	781	*
1164408787	Leblanc	Cheri	Baton Rouge	LA	22	Internal Medicine	S	Paroxetine Hcl	Paroxetine Hcl	11	23	690	94.1			11	23	94.1	690	*
1164409173	Harrison	Russell	Pendleton	OR	41	Family Practice	S	Paroxetine Hcl	Paroxetine Hcl	48	56	1680	389.2			48	56	389.2	1680	*
1164409215	Kamstra	Lee	Orange City	IA	19	Family Practice	S	Paroxetine Hcl	Paroxetine Hcl	22	40	1193	232.42		*					*
1164409462	Rollo	Mark	Fitchburg	MA	25	Family Practice	S	Paroxetine Hcl	Paroxetine Hcl	65	95	2850	658.48	11		31	59	392.33	1770	*
1164409538	Sebastian	Clifford	Chester	NJ	34	Cardiology	S	Paroxetine Hcl	Paroxetine Hcl	16	42	1260	363.24			16	42	363.24	1260	*
1164409561	Walha	Santokh	Fort Myers	FL	12	Internal Medicine	S	Paroxetine Hcl	Paroxetine Hcl	25	39	1163	179.28		#					*
1164409652	Daugherty	John	Roanoke	VA	51	Family Practice	S	Paroxetine Hcl	Paroxetine Hcl	37	75	2250	733.53			22	50	469.55	1500	*
1164409983	Hendricks	Mark	San Diego	CA	6	Internal Medicine	S	Paroxetine Hcl	Paroxetine Hcl	12	30	900	277.2			12	30	277.2	900	*
1164410064	Siddiqui	Nawed	Glens Falls	NY	36	Internal Medicine	S	Paroxetine Hcl	Paroxetine Hcl	17	17	510	313.86			17	17	313.86	510	*
1164410171	Simpson	Joann	Bartlesville	OK	40	Nurse Practitioner	S	Paroxetine Hcl	Paroxetine Hcl	42	84	2520	825.38		#					*
1164410247	Dejosef	Teresita	Saint Marys	WV	54	General Practice	S	Paroxetine Hcl	Paroxetine Hcl	42	54.1	1589	359.83			19	23.1	160.8	659	*
1164410304	Norton	Roger	New Hartford	NY	36	Family Practice	S	Paroxetine Hcl	Paroxetine Hcl	24	40	1200	282.71		#					*
1164410353	Sheehan	Deborah	Willow Springs	MO	29	Family Practice	S	Paroxetine Hcl	Paroxetine Hcl	107	149	3338	832.93	12		87	109	600.67	2138	*
1164410445	Richmond	Shawn	Oskaloosa	IA	19	Family Practice	S	Paroxetine Hcl	Paroxetine Hcl	22	54	1620	297.56		#					*
1164410791	Shushan	Arthur	Cambridge	MA	25	Internal Medicine	S	Paroxetine Hcl	Paroxetine Hcl	25	37	1110	154.81			25	37	154.81	1110	*
1164411385	Mogelnicki	Stanley	Woodstock	GA	13	Internal Medicine	S	Paroxetine Er	Paroxetine Hcl	13	13	390	1196.69			13	13	1196.69	390	*
1164411385	Mogelnicki	Stanley	Woodstock	GA	13	Internal Medicine	S	Paroxetine Hcl	Paroxetine Hcl	70	112	3360	803.46	14		48	88	615.66	2640	*
1164411526	Schafer	Richard	Bristow	OK	40	Family Practice	S	Paroxetine Hcl	Paroxetine Hcl	325	355.5	10537	1942.35	65		146	158	998.78	4657		32
1164411559	Deweese	Vicki	Dalton	GA	13	Nurse Practitioner	S	Paroxetine Hcl	Paroxetine Hcl	52	64.1	1924	558.05	13	*					*
1164411831	Frazier	Charlene	Newport	TN	47	Nurse Practitioner	S	Paroxetine Hcl	Paroxetine Hcl	80	104	3120	1021.65	13		28	36	246.6	1080	*
1164412151	Beachy	Arden	Staples	MN	27	Emergency Medicine	S	Paroxetine Hcl	Paroxetine Hcl	21	35	1050	363.97		*					*
1164412177	Choy	Peter	Miami	FL	12	Internal Medicine	S	Paroxetine Hcl	Paroxetine Hcl	135	247.2	7416	2248.63	29	#					#
1164412292	Garcia	Hugo	Miami	FL	12	Cardiology	S	Paroxetine Hcl	Paroxetine Hcl	73	111	3330	849.57	16		73	111	849.57	3330		16
1164412292	Garcia	Hugo	Miami	FL	12	Cardiology	S	Paxil	Paroxetine Hcl	11	11	330	1979.58			11	11	1979.58	330	*
1164412466	Ghattas	Edward	Peoria	AZ	4	Family Practice	S	Paroxetine Hcl	Paroxetine Hcl	27	55	1650	381.58		#					*
1164412474	Copeland	Jessie	Celina	TN	47	Internal Medicine	S	Paroxetine Hcl	Paroxetine Hcl	55	73.2	2165	584.54		#					*
1164412680	Iglikowski	Witold	Las Vegas	NV	32	Internal Medicine	S	Paroxetine Hcl	Paroxetine Hcl	13	21	630	201.8		*					*
1164412755	Seals	Christine	Roseburg	OR	41	Family Practice	S	Paroxetine Hcl	Paroxetine Hcl	15	31	930	168.52			15	31	168.52	930	*
1164413050	Carney	Sherri	Westlake	OH	39	Internal Medicine	S	Paroxetine Hcl	Paroxetine Hcl	27	59	1770	433.31		#					*
1164413100	Smith	Mark	Springfield	OH	39	Psychiatry	S	Paroxetine Hcl	Paroxetine Hcl	93	118	3540	1322.84	15		31	48	307.55	1440	*
1164413159	Patel	Piyush	Somerset	KY	21	Neurology	S	Paroxetine Hcl	Paroxetine Hcl	159	195	5823	1537.07	30		37	51	321.16	1503	*
1164413167	Whitaker	Theodore	Kansas City	MO	29	Internal Medicine	S	Paroxetine Hcl	Paroxetine Hcl	11	33	990	213.56			11	33	213.56	990	*
1164413241	Carl	Michael	Garden City	NY	36	Internal Medicine	S	Paroxetine Hcl	Paroxetine Hcl	24	72	2160	525.31		#					*
1164413308	Chittom	Park	Selma	AL	1	Internal Medicine	S	Paroxetine Hcl	Paroxetine Hcl	57	93	2729	396.42	14	#					#
1164413605	Perkins	Greg	Carroll	IA	19	Family Practice	S	Paroxetine Hcl	Paroxetine Hcl	25	47	1410	211.73			25	47	211.73	1410	*
1164413761	Muntean	Dan	Surfside Beach	SC	45	Family Practice	S	Paroxetine Hcl	Paroxetine Hcl	39	73	2163	387.99		#					*
1164413845	St Clair	Wesley	Boone	NC	37	Pediatric Medicine	S	Paroxetine Hcl	Paroxetine Hcl	16	16	480	125.52		*					*
1164413894	Guadalupe	Myriam	Canovanas	PR	72	General Practice	S	Paroxetine Hcl	Paroxetine Hcl	12	12	360	79.16			12	12	79.16	360	*
1164413969	Holmes	Cathy	Lewistown	MT	30	General Practice	S	Paroxetine Hcl	Paroxetine Hcl	11	21	630	116.06			11	21	116.06	630	*
1164414116	Downing	Bradley	Mesa	AZ	4	Family Practice	S	Paroxetine Hcl	Paroxetine Hcl	16	40	1200	290.44			16	40	290.44	1200	*
1164414249	Rao	Ravishankar	Brooksville	FL	12	Internal Medicine	S	Paroxetine Hcl	Paroxetine Hcl	40	56	1665	372.57			25	37	252.72	1110	*
1164414538	Bell	Reagan	Raleigh	NC	37	Nurse Practitioner	S	Paroxetine Hcl	Paroxetine Hcl	28	28.1	844	291.09			28	28.1	291.09	844	*
1164414546	Lindaberry	Jeffrey	Myrtle Beach	SC	45	Family Practice	S	Paroxetine Hcl	Paroxetine Hcl	34	102	3060	717.93		#					*
1164414819	Dubois	Craig	Mooresville	NC	37	Neurology	S	Paroxetine Hcl	Paroxetine Hcl	37	51	1530	367.5		#					*
1164415113	Rubbelke	Jerome	Cave Creek	AZ	4	Family Practice	S	Paroxetine Hcl	Paroxetine Hcl	23	67	2010	353.1		#					*
1164415352	Galvin Iii	Thomas	Westminster	MD	24	Internal Medicine	S	Paroxetine Hcl	Paroxetine Hcl	47	135	4050	817.15	16	#					#
1164415402	Zabad	Hussein	Palatka	FL	12	Internal Medicine	S	Paroxetine Hcl	Paroxetine Hcl	15	31	930	189.1			15	31	189.1	930	*
1164415451	Ara	Zeenat	Phoenix	AZ	4	Geriatric Medicine	S	Paroxetine Hcl	Paroxetine Hcl	42	72	2160	261.48		#					*
1164415501	Bolyanatz	Marya	San Luis Obispo	CA	6	Nurse Practitioner	S	Paroxetine Hcl	Paroxetine Hcl	11	31	930	94.85			11	31	94.85	930	*
1164415519	Kraske	Gerhard	Middleton	WI	55	Internal Medicine	S	Paroxetine Hcl	Paroxetine Hcl	57	84	2510	613.92			43	66	446.92	1970	*
1164415535	Phan	Nghia	Pomona	CA	6	Family Practice	S	Paroxetine Hcl	Paroxetine Hcl	26	28	840	187.28		#					*
1164415576	Gooch	Kevin	Whitesburg	KY	21	Internal Medicine	S	Paroxetine Hcl	Paroxetine Hcl	109	109	1992	789.79		#					*
1164415584	Besson	Gideon	Shelby	NC	37	Internal Medicine	S	Paroxetine Hcl	Paroxetine Hcl	13	35	1050	158.33			13	35	158.33	1050	*
1164415618	Caunt	Calvin	Shelby	NC	37	Internal Medicine	S	Paroxetine Hcl	Paroxetine Hcl	55	130	3900	1092.59	15		55	130	1092.59	3900		15
1164415691	Conway	David	Littleton	CO	8	Internal Medicine	S	Paroxetine Hcl	Paroxetine Hcl	53	107	3210	783.77	16		53	107	783.77	3210		16
1164415717	Lewandowski	Krzysztof	Panama City	FL	12	Internal Medicine	S	Paroxetine Hcl	Paroxetine Hcl	32	72	2160	600.48	11		17	35	273.66	1050	*
1164415824	Gonzalez	Cirilo	Miami	FL	12	Internal Medicine	S	Paroxetine Hcl	Paroxetine Hcl	32	70	2100	138.3	20		32	70	138.3	2100		20
1164416145	Shetty	Athmaram	Saint Louis	MO	29	Internal Medicine	S	Paroxetine Hcl	Paroxetine Hcl	70	137	4105	994.05	14		59	110	773.25	3295	#
1164416269	Pick	Ann	Sioux City	IA	19	Nurse Practitioner	S	Paroxetine Hcl	Paroxetine Hcl	11	31	930	118.26		*					*
1164416285	Winberg	Jana	Kountze	TX	48	Family Practice	S	Paroxetine Hcl	Paroxetine Hcl	28	50	1474	315.52			28	50	315.52	1474	*
1164416368	Sargent	Paula	Little Rock	AR	5	Nurse Practitioner	S	Paroxetine Hcl	Paroxetine Hcl	12	12	360	50.79			0	0	0	0	#
1164416467	Doorenbos	Roy	Grinnell	IA	19	Family Practice	S	Paroxetine Hcl	Paroxetine Hcl	102	113	3187	936.66	17	#					#
1164416483	Stebbins	David	New Bedford	MA	25	Cardiology	S	Paroxetine Hcl	Paroxetine Hcl	13	39	1170	122.37		#					*
1164416517	Drummond	Harry	Simi Valley	CA	6	Family Practice	S	Paroxetine Hcl	Paroxetine Hcl	83	105	3105	857.48	14	#					#
1164416624	Draves	Earl	Festus	MO	29	Family Practice	S	Paroxetine Hcl	Paroxetine Hcl	71	121	3609	764.66	17	#					#
1164416665	Ibe	Elena	Charlotte	NC	37	Family Practice	S	Paroxetine Hcl	Paroxetine Hcl	20	36	1080	270.04			20	36	270.04	1080	*
1164416806	Osunkoya	Abayomi	Jacksonville	NC	37	Internal Medicine	S	Paroxetine Hcl	Paroxetine Hcl	46	72	2140	380.44			29	29	188.56	850	*
1164416996	Draves	Jeffrey	Festus	MO	29	Family Practice	S	Paroxetine Hcl	Paroxetine Hcl	116	186	5550	1282.55	24		104	174	1073.95	5190	#
1164417127	Hesselrode	Mark	Cordova	TN	47	Nurse Practitioner	S	Paroxetine Hcl	Paroxetine Hcl	31	31	914	165.33		*					*
1164417259	Hyde	Claire	West Columbia	SC	45	Psychiatry	S	Paroxetine Hcl	Paroxetine Hcl	22	26	780	498.88		#					*
1164417499	Paschall	Robert	Nassawadox	VA	51	Neurology	S	Paroxetine Hcl	Paroxetine Hcl	16	16.2	484	281.57		#					*
1164417515	Davito	William	Bartlesville	OK	40	Family Practice	S	Paroxetine Hcl	Paroxetine Hcl	35	55	1584	486.94			35	55	486.94	1584	*
1164417580	Denker	Michael	Teaneck	NJ	34	Internal Medicine	S	Paroxetine Hcl	Paroxetine Hcl	42	92	2760	592.47			42	92	592.47	2760	*
1164417598	Matthews Iii	James	Meridian	MS	28	Family Practice	S	Paroxetine Hcl	Paroxetine Hcl	16	34	1020	283.88			16	34	283.88	1020	*
1164418125	Shah	Devendra	Monroe	NC	37	Psychiatry	S	Paroxetine Hcl	Paroxetine Hcl	23	37	1110	449.73		*					*
1164418257	Kagan	Donald	North Haven	CT	9	Physician Assistant	S	Paroxetine Hcl	Paroxetine Hcl	15	31	930	155.17		*					*
1164418331	Brown	Lester	Kannapolis	NC	37	Family Practice	S	Paroxetine Hcl	Paroxetine Hcl	24	44	1320	374.78		#					*
1164418398	Anne	Srilata	Birmingham	AL	1	Psychiatry	S	Paroxetine Hcl	Paroxetine Hcl	153	177	5304	1264.95	33		30	40	203.34	1200	*
1164418737	Eilers	John	Slatyfork	WV	54	Family Practice	S	Paroxetine Hcl	Paroxetine Hcl	27	77	2310	301.86			27	77	301.86	2310	*
1164418752	Medina	Luis	Port Arthur	TX	48	Internal Medicine	S	Paroxetine Hcl	Paroxetine Hcl	14	34	1020	90.65		*					*
1164419131	Sullivan	Brian	Lancaster	PA	42	Family Practice	S	Paroxetine Hcl	Paroxetine Hcl	18	34	1020	398.87		*					*
1164419164	Del Pizzo	Dianne	Ft Myers	FL	12	Nurse Practitioner	S	Paroxetine Er	Paroxetine Hcl	11	11	330	2799.65			11	11	2799.65	330	*
1164419388	Dunn	Janet	Lees Summit	MO	29	Psychiatry	S	Paroxetine Hcl	Paroxetine Hcl	14	14	420	30		*					*
1164419537	Bryant	Richard	Desoto	TX	48	Family Practice	S	Paroxetine Hcl	Paroxetine Hcl	16	46	1380	215.82			16	46	215.82	1380	*
1164419560	Blakeburn	Robert	Clinton	OK	40	Emergency Medicine	S	Paroxetine Hcl	Paroxetine Hcl	55	71	2130	358.13			55	71	358.13	2130	*
1164419941	Gammon	William	Murrells Inlet	SC	45	Family Practice	S	Paroxetine Hcl	Paroxetine Hcl	23	61	1830	434.88		#					*
1164419966	Mcgarry	Joseph	Florence	CO	8	Family Practice	S	Paroxetine Hcl	Paroxetine Hcl	28	62	1860	606.99			17	49	431.69	1470	*
1164420162	Caulfield	Kyle	Hammond	LA	22	Internal Medicine	S	Paroxetine Hcl	Paroxetine Hcl	24	36	977	251.82		#					*
1164420170	Waddell	Judith	Bowling Green	KY	21	Nurse Practitioner	S	Paroxetine Hcl	Paroxetine Hcl	16	30	900	178.64			16	30	178.64	900	*
1164420238	Datta	Purnendu	Greensburg	IN	18	Internal Medicine	S	Paroxetine Hcl	Paroxetine Hcl	82	166	4890	1097.68	22		53	125	881.95	3718	#
1164420295	Penhos	Juan	Sandusky	OH	39	General Practice	S	Paroxetine Hcl	Paroxetine Hcl	17	27	811	324.96			0	0	0	0	#
1164420378	Reubens	Harold	Niagara Falls	NY	36	Family Practice	S	Paroxetine Hcl	Paroxetine Hcl	46	76	2234	318.24		#					*
1164420394	Collier	Michael	Cape Coral	FL	12	Internal Medicine	S	Paroxetine Hcl	Paroxetine Hcl	103	153.5	4518	1720.95	22		82	132.5	1437.95	3935	#
1164420527	Patel	Narendra	Bayonet Point	FL	12	Family Practice	S	Paroxetine Hcl	Paroxetine Hcl	27	71	2130	343.4		#					*
1164421012	Remington-Boone	Lee	La Mesa	CA	6	Family Practice	S	Paroxetine Hcl	Paroxetine Hcl	13	35	1050	267.05			13	35	267.05	1050	*
1164421103	Sanders	Lawrence	Nederland	TX	48	Family Practice	S	Paroxetine Hcl	Paroxetine Hcl	60	130	3900	545.6	15		60	130	545.6	3900		15
1164421145	Shooks	Charles	Willimantic	CT	9	Internal Medicine	S	Paroxetine Hcl	Paroxetine Hcl	20	30	754	176.27		#					*
1164421343	Krishnamurthi	Subramaniam	Sapulpa	OK	40	Cardiology	S	Paroxetine Hcl	Paroxetine Hcl	15	35	1050	255.64			15	35	255.64	1050	*
1164421426	Goel	Shashi	Phoenix	AZ	4	Internal Medicine	S	Paroxetine Hcl	Paroxetine Hcl	15	35	1050	226.52		*					*
1164421525	Wright	Brian	Myrtle Beach	SC	45	Internal Medicine	S	Paroxetine Hcl	Paroxetine Hcl	24	72	2160	433.98			24	72	433.98	2160	*
1164421780	Lepor	Scott	Calhoun	GA	13	Family Practice	S	Paroxetine Hcl	Paroxetine Hcl	16	26	780	249.43		*					*
1164421806	Derrick	Dava	Clayton	OH	39	Nurse Practitioner	S	Paroxetine Hcl	Paroxetine Hcl	18	34	990	420.19			18	34	420.19	990	*
1164421939	Joyce	William	Morgan Hill	CA	6	Internal Medicine	S	Paroxetine Hcl	Paroxetine Hcl	17	27	810	113.18		*					*
1164421947	Glasser	Michael	New York	NY	36	Internal Medicine	S	Paroxetine Er	Paroxetine Hcl	11	11	330	1357.26			11	11	1357.26	330	*
1164421970	Duffy	Kenneth	Seiling	OK	40	Family Practice	S	Paroxetine Hcl	Paroxetine Hcl	15	43	1290	137.84			15	43	137.84	1290	*
1164422119	Samuels	Bruce	Covington	LA	22	Internal Medicine	S	Paroxetine Hcl	Paroxetine Hcl	25	25	750	117.59		*					*
1164422127	Mitchell	Edmund	Lake Havasu City	AZ	4	Family Practice	S	Paroxetine Hcl	Paroxetine Hcl	28	65	1950	428.47			28	65	428.47	1950	*
1164422267	Tran	Phuong - Thi	Leesburg	FL	12	Family Practice	S	Paroxetine Hcl	Paroxetine Hcl	18	36	1064	307.91		*					*
1164422283	Potempa	Lester	Southfield	MI	26	Psychiatry	S	Paroxetine Hcl	Paroxetine Hcl	23	31	930	284.01		#					*
1164422317	Lee	Charis	Rochester	NY	36	Internal Medicine	S	Paroxetine Hcl	Paroxetine Hcl	18	48	1440	276.72		#					*
1164422432	Po	Lorenver	Holyoke	MA	25	Internal Medicine	S	Paroxetine Hcl	Paroxetine Hcl	62	116	3480	599.03	12	#					*
1164422564	Uy	Joshua	Philadelphia	PA	42	Family Practice	S	Paroxetine Hcl	Paroxetine Hcl	17	27	810	194.51			17	27	194.51	810	*
1164422796	Magno	Angelo	Brooklyn	NY	36	Internal Medicine	S	Paroxetine Hcl	Paroxetine Hcl	16	16	480	179.31		*					*
1164423190	Stromberg	Mark	Baltimore	MD	24	Internal Medicine	S	Paroxetine Hcl	Paroxetine Hcl	27	79	2370	561.21			27	79	561.21	2370	*
1164423216	Canto	Cheryl	Port Huron	MI	26	Family Practice	S	Paroxetine Hcl	Paroxetine Hcl	18	30	900	237.78		#					*
1164423273	Stierman	Samuel	Glendale	AZ	4	Internal Medicine	S	Paroxetine Hcl	Paroxetine Hcl	48	94	2820	600.12	11	#					*
1164423398	Renna	Carmen	Morristown	NJ	34	Internal Medicine	S	Paroxetine Hcl	Paroxetine Hcl	17	49	1444	275.63			17	49	275.63	1444	*
1164423455	Gardiner	Mary Ann	Arnold	MD	24	Nurse Practitioner	S	Paroxetine Hcl	Paroxetine Hcl	13	39	1170	173.28			13	39	173.28	1170	*
1164423489	Droege	Robert	Amsterdam	NY	36	Family Practice	S	Paroxetine Hcl	Paroxetine Hcl	65	139	4170	738.25	15	#					#
1164423778	Lempel	Herbert	Forest Hills	NY	36	Internal Medicine	S	Paroxetine Hcl	Paroxetine Hcl	38	68	2040	676.91			38	68	676.91	2040	*
1164423836	Wilson	John	Lynchburg	VA	51	Psychiatry	S	Paroxetine Hcl	Paroxetine Hcl	165	189.6	5671	1455.87	28		41	45.3	346.32	1357	*
1164424123	Harrison	Joan	Tiverton	RI	44	Internal Medicine	S	Paroxetine Hcl	Paroxetine Hcl	149	252	7540	1509.93	24		133	234	1434.79	7000	#
1164424172	Saitz	Marianne	Mobile	AL	1	Psychiatry	S	Paroxetine Er	Paroxetine Hcl	14	20	584	2336.04		*					*
1164424172	Saitz	Marianne	Mobile	AL	1	Psychiatry	S	Paroxetine Hcl	Paroxetine Hcl	146	199.1	5929	1554.46	43		44	56	391.53	1680		11
1164424404	Anderson	Beverly	Oxford	NC	37	Nurse Practitioner	S	Paroxetine Hcl	Paroxetine Hcl	21	39	1170	201.02		#					*
1164424479	Smith	Eldene	Yucca Valley	CA	6	Family Practice	S	Paroxetine Hcl	Paroxetine Hcl	60	118.3	3544	1008.33	15	#					#
1164424701	Woollen	Todd	Denison	IA	19	Family Practice	S	Paroxetine Hcl	Paroxetine Hcl	14	24	720	121.94		*					*
1164424735	Barnett	Crawford	Atlanta	GA	13	Internal Medicine	S	Paroxetine Hcl	Paroxetine Hcl	13	25	750	308.27			13	25	308.27	750	*
1164424982	Ahmed	Farooque	El Paso	TX	48	Internal Medicine	S	Paroxetine Hcl	Paroxetine Hcl	22	22.2	605	321.61			22	22.2	321.61	605	*
1164425005	Vassolo	Horacio	Aventura	FL	12	Cardiology	S	Paroxetine Hcl	Paroxetine Hcl	18	24	720	443.63			18	24	443.63	720	*
1164425435	Clemente	Joseph	Middletown	NJ	34	Cardiology	S	Paroxetine Hcl	Paroxetine Hcl	11	25	750	116.85			11	25	116.85	750	*
1164425534	Carnevale	Michael	Eugene	OR	41	Internal Medicine	S	Paroxetine Hcl	Paroxetine Hcl	18	30	901	209.99		*					*
1164425641	Elgert	Stephen	Bedford	NH	33	Family Practice	S	Paroxetine Hcl	Paroxetine Hcl	16	24	720	246.52		*					*
1164425864	Silver	Michael	White Plains	NY	36	Cardiology	S	Paroxetine Hcl	Paroxetine Hcl	11	27.1	796	187.61			11	27.1	187.61	796	*
1164426029	Varner	Arthur	Columbus	OH	39	Internal Medicine	S	Paroxetine Hcl	Paroxetine Hcl	51	59.9	1780	591.19			0	0	0	0	#
1164426086	White	Chad	Hamlin	TX	48	Family Practice	S	Paroxetine Hcl	Paroxetine Hcl	39	59.3	1780	476.52		#					*
1164426102	Mannlein	Tephi	Grand Junction	CO	8	Physician Assistant	S	Paroxetine Hcl	Paroxetine Hcl	19	44	1320	236.96		*					*
1164426128	Cook	Connie	Man	WV	54	Physician Assistant	S	Paroxetine Hcl	Paroxetine Hcl	51	51	1522	512.74	12		29	29	293.91	862	*
1164426490	Price	Christopher	Sacramento	CA	6	Family Practice	S	Paroxetine Hcl	Paroxetine Hcl	14	36	1080	268.2		*					*
1164426532	Knop	Brian	Hanover	PA	42	Family Practice	S	Paroxetine Hcl	Paroxetine Hcl	27	62.5	1875	359.68		#					*
1164426748	Cardenas	Maria	El Paso	TX	48	Internal Medicine	S	Paroxetine Hcl	Paroxetine Hcl	12	22	660	109.87		#					*
1164426755	Rhodes	Kevin	Kirksville	MO	29	Internal Medicine	S	Paroxetine Hcl	Paroxetine Hcl	63	113.3	3266	713.3	15		49	85.2	495.56	2470	#
1164426870	Pieniazek	Jack	Conroe	TX	48	Family Practice	S	Paroxetine Hcl	Paroxetine Hcl	47	67	2010	384.6			47	67	384.6	2010	*
1164427019	Chamberlain	Richard	Franklin	OH	39	Family Practice	S	Paroxetine Hcl	Paroxetine Hcl	40	70	2096	591.16			27	45	341.22	1346	*
1164427076	Smith	Jill	Bloomington	IN	18	Nurse Practitioner	S	Paroxetine Hcl	Paroxetine Hcl	49	67	2003	459.16			27	45	240.81	1350	*
1164427118	Buchinsky	Elizabeth	Manassas	VA	51	Family Practice	S	Paroxetine Hcl	Paroxetine Hcl	17	31	930	209.24		*					*
1164427290	Gibson	Mary	Johnson City	TN	47	Internal Medicine	S	Paroxetine Hcl	Paroxetine Hcl	73	135	4050	1236.05	15		73	135	1236.05	4050		15
1164427324	Mcmillian	Carlene	Dixon	MO	29	Nurse Practitioner	S	Paroxetine Hcl	Paroxetine Hcl	55	55	1650	262.61			37	37	150.96	1110	*
1164427332	Santi	Celestino	Tavares	FL	12	Internal Medicine	S	Paroxetine Hcl	Paroxetine Hcl	60	122	3660	761.8	14		45	95	607.01	2850	*
1164427647	Schroeder	William	Salida	CO	8	Internal Medicine	S	Paroxetine Hcl	Paroxetine Hcl	18	30	900	443.96		*					*
1164427860	Erickson	Neal	Kansas City	MO	29	Family Practice	S	Paroxetine Hcl	Paroxetine Hcl	96	142	4242	640.72	16		54	94	400.36	2820	#
1164428165	Ballard	Christopher	Fairfield	IL	17	Family Practice	S	Paroxetine Hcl	Paroxetine Hcl	45	53	1552	414.14		#					*
1164428264	Momeni	Bahador	Millersville	MD	24	Internal Medicine	S	Paroxetine Hcl	Paroxetine Hcl	41	65.2	1955	400.68			41	65.2	400.68	1955	*
1164428603	Pruchnic	William	Johnstown	PA	42	Internal Medicine	S	Paroxetine Hcl	Paroxetine Hcl	41	99	2970	583.53		#					*
1164428777	Azar	Nabil	South Euclid	OH	39	Internal Medicine	S	Paroxetine Hcl	Paroxetine Hcl	68	114	3420	741.7	13	#					#
1164429072	Hobbs	John	Lexington	KY	21	Internal Medicine	S	Paroxetine Hcl	Paroxetine Hcl	59	97	2895	773.51			48	86	686.61	2565	*
1164429205	Cates	Daphne	Holly Springs	NC	37	Family Practice	S	Paroxetine Hcl	Paroxetine Hcl	20	28	840	89.63		#					*
1164429445	Nallani	Vijaya	Worthington	MN	27	Family Practice	S	Paroxetine Hcl	Paroxetine Hcl	21	70	2100	509.95			21	70	509.95	2100	*
1164429460	Dar	Nasreen	Princeton	WV	54	Psychiatry	S	Paroxetine Hcl	Paroxetine Hcl	120	136	4080	1094.07	23		55	61	366.49	1830		11
1164429510	Gupta	Alok	Gainesville	VA	51	Internal Medicine	S	Paroxetine Hcl	Paroxetine Hcl	14	32	960	138.71			14	32	138.71	960	*
1164429585	Wang	Ida	Arcadia	CA	6	Internal Medicine	S	Paroxetine Hcl	Paroxetine Hcl	34	58	1717	358.25		#					*
1164429825	Christensen	Tom	Little River	SC	45	Family Practice	S	Paroxetine Hcl	Paroxetine Hcl	40	112	3337	1212.61	14	#					#
1164429866	Johnston	Cindy	San Antonio	TX	48	Family Practice	S	Paroxetine Hcl	Paroxetine Hcl	28	72	2160	507.06			28	72	507.06	2160	*
1164430427	Barreras	Juan	Cabo Rojo	PR	72	General Practice	S	Paroxetine Cr	Paroxetine Hcl	16	16	478	2014.15			16	16	2014.15	478	*
1164430427	Barreras	Juan	Cabo Rojo	PR	72	General Practice	S	Paroxetine Hcl	Paroxetine Hcl	95	101	2992	663.87			95	101	663.87	2992	*
1164430542	Bailey	Cherri	Estes Park	CO	8	Certified Clinical Nurse Specialist	S	Paroxetine Hcl	Paroxetine Hcl	27	33.1	981	338.3		*					*
1164430831	Bota	Marina	Bloomington	IN	18	Psychiatry	S	Paroxetine Hcl	Paroxetine Hcl	147	159.4	4708	1616.47	23		13	13	218.84	390	*
1164431037	Zawatsky	Paul	Jacksonville	FL	12	Family Practice	S	Paroxetine Hcl	Paroxetine Hcl	11	29	870	299.93		*					*
1164431078	Brackin	Jack	Rockport	TX	48	Family Practice	S	Paroxetine Hcl	Paroxetine Hcl	16	46	1380	215.99		#					*
1164431516	Boyd	Susan	Baltimore	MD	24	Psychiatry	S	Paroxetine Hcl	Paroxetine Hcl	66	78	2302	490.41			14	14	87.78	420	*
1164431540	Nucum	Antonio	Sterling Heights	MI	26	Psychiatry	S	Paroxetine Er	Paroxetine Hcl	11	19	570	2383.64			0	0	0	0	#
1164431540	Nucum	Antonio	Sterling Heights	MI	26	Psychiatry	S	Paroxetine Hcl	Paroxetine Hcl	47	47.3	1404	455.59		*					*
1164431896	Roman Vale	Jorge	Aguada	PR	72	General Practice	S	Paroxetine Hcl	Paroxetine Hcl	16	20	600	124.25		#					*
1164431904	Hamilton	Robert	Normal	IL	17	Psychiatry	S	Paroxetine Hcl	Paroxetine Hcl	77	122	3633	1026.28	13		29	43	285.95	1290	*
1164432027	Reitz	Kelton	Sturgeon Bay	WI	55	Internal Medicine	S	Paroxetine Hcl	Paroxetine Hcl	28	67	2008	546.38		#					*
1164432035	Mulder	Mercy	Ontario	CA	6	Physician Assistant	S	Paroxetine Hcl	Paroxetine Hcl	30	38	1140	199.23		*					*
1164432274	Patel	Himanshu	Tampa	FL	12	Internal Medicine	S	Paroxetine Hcl	Paroxetine Hcl	120	199.2	5962	1298.92	22		90	143.2	938.82	4282	#
1164432399	Dailey	Timothy	Boone	NC	37	Family Practice	S	Paroxetine Hcl	Paroxetine Hcl	20	29	870	163.94			20	29	163.94	870	*
1164432415	Dowden	Bradley	Lafayette	LA	22	Internal Medicine	S	Paroxetine Hcl	Paroxetine Hcl	12	30	900	155.34		#					*
1164432506	Griego	Enrique	Mcallen	TX	48	Family Practice	S	Paroxetine Hcl	Paroxetine Hcl	55	151	4530	697.77	21		55	151	697.77	4530		21
1164432597	Goel	Hitesh	Las Vegas	NV	32	Internal Medicine	S	Paroxetine Hcl	Paroxetine Hcl	21	21	210	144.17		*					*
1164432613	Hogancamp	William	Paducah	KY	21	Neurology	S	Paroxetine Hcl	Paroxetine Hcl	15	19	570	179.41		*					*
1164432647	Wisniewski	Gerald	Racine	WI	55	Internal Medicine	S	Paroxetine Hcl	Paroxetine Hcl	72	76	2202	849.2	11	#					*
1164433264	Lehr	Jerry	Indianola	IA	19	Family Practice	S	Paroxetine Hcl	Paroxetine Hcl	36	58.2	1733	218.68			23	45	153.62	1350	*
1164433314	Raana	Zakia	Banning	CA	6	Family Practice	S	Paroxetine Hcl	Paroxetine Hcl	56	144.6	4338	1163.23	17		56	144.6	1163.23	4338		17
1164433546	Povich	Mark	Escanaba	MI	26	Family Practice	S	Paroxetine Hcl	Paroxetine Hcl	12	12	360	40.82			12	12	40.82	360	*
1164433868	Ben-Zur	Uri	Tarzana	CA	6	Cardiology	S	Paroxetine Hcl	Paroxetine Hcl	15	17	510	66.8			15	17	66.8	510	*
1164433900	Dasilva	Anthony	Newark	NY	36	Internal Medicine	S	Paroxetine Hcl	Paroxetine Hcl	142	202.3	5886	1514.88	32		111	163.3	1179.19	4716	#
1164434015	Cohen	Mark	Lancaster	PA	42	Family Practice	S	Paroxetine Hcl	Paroxetine Hcl	160	160.4	2264	1116.08			128	128.3	779.86	1616	*
1164434148	Nirodi	Neha	Cupertino	CA	6	Psychiatry	S	Paroxetine Hcl	Paroxetine Hcl	14	21	630	136.01		*					*
1164434668	Gentes	Cynthia	Trumbull	CT	9	Internal Medicine	S	Paroxetine Hcl	Paroxetine Hcl	51	101	3030	878.52	12	#					#
1164434718	Daniel	Aaron	Ypsilanti	MI	26	Internal Medicine	S	Paroxetine Hcl	Paroxetine Hcl	17	39	1170	341.47		#					*
1164434874	Monaco	Mark	Broomall	PA	42	Family Practice	S	Paroxetine Hcl	Paroxetine Hcl	39	71	2090	616.04			39	71	616.04	2090	*
1164434882	Rodriguez	Alfredo	Starkville	MS	28	Psychiatry	S	Paroxetine Hcl	Paroxetine Hcl	119	119	3570	792.39	31		16	16	98.7	480	*
1164434965	Swatsworth	Susan	Carthage	NY	36	Physician Assistant	S	Paroxetine Hcl	Paroxetine Hcl	17	33.4	1002	204.68		#					*
1164435095	Phifer	William	Venice	FL	12	Internal Medicine	S	Paroxetine Er	Paroxetine Hcl	11	11	330	858.27			11	11	858.27	330	*
1164435095	Phifer	William	Venice	FL	12	Internal Medicine	S	Paroxetine Hcl	Paroxetine Hcl	53	151	4530	947.77	14		53	151	947.77	4530		14
1164435673	Andrade	Aedra	Gallup	NM	35	Family Practice	S	Paroxetine Hcl	Paroxetine Hcl	39	45.7	1370	287.09		#					*
1164436184	Baymiller	Scott	Batesville	MS	28	Psychiatry & Neurology	T	Paroxetine Hcl	Paroxetine Hcl	26	28	840	201.66			0	0	0	0	#
1164436408	Cortez	Ernesto	Bellflower	CA	6	Family Practice	S	Paroxetine Hcl	Paroxetine Hcl	24	38	1112	229.77			24	38	229.77	1112	*
1164436515	Berkowitz	Harry	Brooklyn	NY	36	Internal Medicine	S	Paroxetine Hcl	Paroxetine Hcl	21	39	1170	284.4			21	39	284.4	1170	*
1164436606	Patel	Swetang	Jacksonville	NC	37	Family Practice	S	Paroxetine Hcl	Paroxetine Hcl	24	28.4	850	295.04			0	0	0	0	#
1164436895	Lopez Rodriguez	Jose	Lajas	PR	72	Internal Medicine	S	Paroxetine Hcl	Paroxetine Hcl	101	105	3150	535.24	16		86	86	440.26	2580	#
1164436960	Blasczak	David	Clyde	NY	36	Family Practice	S	Paroxetine Hcl	Paroxetine Hcl	51	51	1514	528.62		#					*
1164436994	Day	Mark	Henderson	NV	32	Family Practice	S	Paroxetine Hcl	Paroxetine Hcl	13	29	870	161.02			13	29	161.02	870	*
1164437521	Jafar	Syed	La Jolla	CA	6	Psychiatry	S	Paroxetine Hcl	Paroxetine Hcl	36	36	1046	613.31		#					*
1164438446	Cruz	Ricardo	Austin	TX	48	Internal Medicine	S	Paroxetine Hcl	Paroxetine Hcl	25	25	671	321.29			25	25	321.29	671	*
1164438933	Lau	Chu Kwan	Woodland	CA	6	Internal Medicine	S	Paroxetine Hcl	Paroxetine Hcl	52	78	2339	665.33		#					*
1164439352	Dingler	Leonard	Nocona	TX	48	Family Practice	S	Paroxetine Hcl	Paroxetine Hcl	50	70	2100	241.98		#					*
1164439451	King	Lisa	Louisville	KY	21	Family Practice	S	Paroxetine Hcl	Paroxetine Hcl	20	36	1080	174.85			20	36	174.85	1080	*
1164439667	Galef	Franklin	Vista	CA	6	Internal Medicine	S	Paroxetine Hcl	Paroxetine Hcl	12	36	1080	213.92			12	36	213.92	1080	*
1164439709	Aryanpure	Mohammad	Tuscaloosa	AL	1	Family Practice	S	Paroxetine Hcl	Paroxetine Hcl	88	126	3780	686.56	37		43	67	321.66	2010		15
1164439980	Whitford	Michael	Metamora	IL	17	Family Practice	S	Paroxetine Hcl	Paroxetine Hcl	90	156	4654	1193.5	19		90	156	1193.5	4654		19
1164440251	Flanagin	Luetta	Colby	KS	20	Nurse Practitioner	S	Paroxetine Hcl	Paroxetine Hcl	22	29	863	120.69			22	29	120.69	863	*
1164440277	Gruber	Walter	Midland	MI	26	Internal Medicine	S	Paroxetine Hcl	Paroxetine Hcl	14	38	1140	157.89			14	38	157.89	1140	*
1164440400	Padilla	Manuel	El Paso	TX	48	Family Practice	S	Paroxetine Hcl	Paroxetine Hcl	11	33	990	122.62			11	33	122.62	990	*
1164440855	Brody	David	Bethesda	MD	24	Neurology	S	Paroxetine Hcl	Paroxetine Hcl	13	15	450	68.01			0	0	0	0	#
1164441044	Read	Martin	North Richland Hills	TX	48	Obstetrics & Gynecology	S	Paroxetine Hcl	Paroxetine Hcl	24	24	720	133.11			24	24	133.11	720	*
1164441242	Tankala	Harsha	Dover	DE	10	Internal Medicine	S	Paroxetine Hcl	Paroxetine Hcl	14	36	1080	198.04			14	36	198.04	1080	*
1164441457	Fairbanks	Donald	Newark	OH	39	Family Practice	S	Paroxetine Hcl	Paroxetine Hcl	52	130	3900	739.34	13	#					#
1164441622	Rosen	Sherryl	Lynn	MA	25	Certified Clinical Nurse Specialist	S	Paroxetine Hcl	Paroxetine Hcl	65	81	2430	633.3			40	56	265.24	1680	*
1164441663	Anthony	Elizabeth	Pinole	CA	6	Family Practice	S	Paroxetine Hcl	Paroxetine Hcl	11	27	810	95.51		*					*
1164441721	Onwere	Princewell	Jackson	MI	26	Psychiatry	S	Paroxetine Hcl	Paroxetine Hcl	13	15	450	102.4		#					*
1164441770	Baker	Steven	Duluth	MN	27	Family Practice	S	Paroxetine Hcl	Paroxetine Hcl	38	76	1982	363.17			27	43	174.49	992	*
1164441994	Meadows	Rhonda	Jackson	MS	28	Nurse Practitioner	S	Paroxetine Hcl	Paroxetine Hcl	11	19	570	97.28			11	19	97.28	570	*
1164442463	Mckain	Christine	Vanceburg	KY	21	Emergency Medicine	S	Paroxetine Hcl	Paroxetine Hcl	53	67	2010	567.2			24	36	210.15	1080	*
1164443115	Law	Lana	Canton	GA	13	Internal Medicine	S	Paroxetine Hcl	Paroxetine Hcl	11	17	510	130.75			11	17	130.75	510	*
1164443263	Almaraz	Vito	Bakersfield	CA	6	Physician Assistant	S	Paroxetine Hcl	Paroxetine Hcl	12	22	660	100.33		*					*
1164443354	Lukacs	Kornel	Altoona	PA	42	Neurology	S	Paroxetine Hcl	Paroxetine Hcl	25	25	750	203.35		*					*
1164443362	Lange	Jan	Yakima	WA	53	Family Practice	S	Paroxetine Hcl	Paroxetine Hcl	33	99	2970	690.39	11		33	99	690.39	2970		11
1164443412	Tomko	Linda	Philadelphia	PA	42	Family Practice	S	Paroxetine Hcl	Paroxetine Hcl	14	14	420	42.55			14	14	42.55	420	*
1164443438	Brunelle	Jorge	Wheeling	IL	17	Internal Medicine	S	Paroxetine Hcl	Paroxetine Hcl	13	13	390	51.39		*					*
1164443644	Rios	William	Gainesville	FL	12	Internal Medicine	S	Paroxetine Hcl	Paroxetine Hcl	14	42	1260	312.91			14	42	312.91	1260	*
1164443792	Yeilding	Allen	Birmingham	AL	1	Hematology-Oncology	S	Paroxetine Hcl	Paroxetine Hcl	16	16	480	80.16			16	16	80.16	480	*
1164445524	Peasley	Cecelia	Hillman	MI	26	Nurse Practitioner	S	Paroxetine Hcl	Paroxetine Hcl	22	56.3	1688	470.35		#					*
1164445680	Vinci	Edmund	Baton Rouge	LA	22	Internal Medicine	S	Paroxetine Hcl	Paroxetine Hcl	64	94.3	2830	571.04	11		64	94.3	571.04	2830		11
1164445854	Flores	Javier	Waukegan	IL	17	Family Practice	S	Paroxetine Hcl	Paroxetine Hcl	59	59	632	439.78		#					*
1164445961	Zarzar	David	Raleigh	NC	37	Psychiatry	S	Paroxetine Hcl	Paroxetine Hcl	50	62	1837	462.24			18	22	117.73	637	*
1164446043	Cline	Barbara	Sedona	AZ	4	Physician Assistant	S	Paroxetine Hcl	Paroxetine Hcl	14	40	1200	185.85			14	40	185.85	1200	*
1164446308	Knight	Polly	Van Alstyne	TX	48	Family Practice	S	Paroxetine Hcl	Paroxetine Hcl	18	38	1124	149.69			18	38	149.69	1124	*
1164446472	Kessler	Martin	Vineland	NJ	34	Family Practice	S	Paroxetine Hcl	Paroxetine Hcl	12	20	600	83.56		*					*
1164446654	Wing	Arlyn	Enid	OK	40	Physician Assistant	S	Paroxetine Hcl	Paroxetine Hcl	32	38	1140	153.67		#					*
1164446704	Halvorson	Maria	Ojai	CA	6	Family Practice	S	Paroxetine Hcl	Paroxetine Hcl	24	38.2	1143	316.48			24	38.2	316.48	1143	*
1164446761	Sunderam	Gnana	East Orange	NJ	34	Internal Medicine	S	Paroxetine Hcl	Paroxetine Hcl	13	13	356	149.78		#					*
1164446829	Groskopp	Kristine	Medford	OR	41	Family Practice	S	Paroxetine Hcl	Paroxetine Hcl	18	34	1020	185.95			18	34	185.95	1020	*
1164447736	Thom	David	Stanford	CA	6	Family Practice	S	Paroxetine Hcl	Paroxetine Hcl	11	13	390	67.55			0	0	0	0	#
1164447785	Gutierrez	Andrea	Storrs	CT	9	Family Practice	S	Paroxetine Hcl	Paroxetine Hcl	48	56	1522	460.23	14		48	56	460.23	1522		14
1164447983	Pilco-Jaber	Ruth	Amarillo	TX	48	Internal Medicine	S	Paroxetine Hcl	Paroxetine Hcl	48	106	3180	685.93	11	#					*
1164448072	Lorente	Miguel	Melbourne	FL	12	Internal Medicine	S	Paroxetine Hcl	Paroxetine Hcl	36	68	2040	561.03			36	68	561.03	2040	*
1164448221	Iverson	Debra	Wheat Ridge	CO	8	Nurse Practitioner	S	Paroxetine Hcl	Paroxetine Hcl	23	23	676	167.22		*					*
1164448502	Soller	Maria	Sacramento	CA	6	Family Practice	S	Paroxetine Hcl	Paroxetine Hcl	35	35	1050	248.42		#					*
1164448718	Jonas-Lazin	Sherri	Lakewood Ranch	FL	12	Internal Medicine	S	Paroxetine Hcl	Paroxetine Hcl	17	17.2	505	100.31		*					*
1164448809	Vaughn	Shannon	Rome	GA	13	Family Practice	S	Paroxetine Hcl	Paroxetine Hcl	13	21	630	223.21			13	21	223.21	630	*
1164448858	Braswell	Thomas	Scott	AR	5	Family Practice	S	Paroxetine Hcl	Paroxetine Hcl	26	32	960	117.14			26	32	117.14	960	*
1164448981	Alder	Valarie	Corinth	MS	28	Nurse Practitioner	S	Paroxetine Hcl	Paroxetine Hcl	16	24	720	93.77			16	24	93.77	720	*
1164449724	Sahu	Sharad	Clifton	NJ	34	Internal Medicine	S	Paroxetine Hcl	Paroxetine Hcl	15	25	750	236.39			15	25	236.39	750	*
1164449906	Baginski	Piotr	Shelton	CT	9	Internal Medicine	S	Paroxetine Hcl	Paroxetine Hcl	15	21	630	433.09			15	21	433.09	630	*
1164449948	Lee Sang	Jerome	Portland	TX	48	Internal Medicine	S	Paroxetine Hcl	Paroxetine Hcl	91	145	4295	928.8	19		79	127	837.6	3755	#
1164450078	Eckert	Daniel	Dallastown	PA	42	Family Practice	S	Paroxetine Hcl	Paroxetine Hcl	32	50	1500	370.77		#					*
1164450573	Frank	Alexander	Oklahoma City	OK	40	Family Practice	S	Paroxetine Hcl	Paroxetine Hcl	287	289	7101	2996.79	44	#					#
1164450664	Rivera Garcia	Abimael	Saint Cloud	FL	12	Psychiatry & Neurology	T	Paroxetine Cr	Paroxetine Hcl	30	30	900	4929.39		*					*
1164450664	Rivera Garcia	Abimael	Saint Cloud	FL	12	Psychiatry & Neurology	T	Paroxetine Er	Paroxetine Hcl	94	104	3120	16771.2	18		65	75	11187.3	2250	#
1164450664	Rivera Garcia	Abimael	Saint Cloud	FL	12	Psychiatry & Neurology	T	Paroxetine Hcl	Paroxetine Hcl	622	649	19359	4630.51	95		225	238	1621.36	7079		37
1164450698	Castro	Aida	Tampa	FL	12	Internal Medicine	S	Paroxetine Hcl	Paroxetine Hcl	55	73.2	2193	482.31		#					*
1164450730	Woodard	James	Hamilton	MS	28	Internal Medicine	S	Paroxetine Hcl	Paroxetine Hcl	35	67	2010	324.57		#					*
1164450748	Gamponia	Grace	Renton	WA	53	Family Practice	S	Paroxetine Hcl	Paroxetine Hcl	20	52	1560	397.57		#					*
1164450862	Frix	Jeremy	Meridian	ID	16	Physician Assistant	S	Paroxetine Hcl	Paroxetine Hcl	18	26	765	129.9		*					*
1164451373	Watson-Ficken	Leanne	O Fallon	MO	29	Internal Medicine	S	Paroxetine Hcl	Paroxetine Hcl	84	158	4717	1115.52	21		73	145	967.93	4327	#
1164451407	Proctor	Matthew	Jacksonville	TX	48	Family Practice	S	Paroxetine Hcl	Paroxetine Hcl	40	56	1680	404.33		#					*
1164451589	Ryan	Christina	Seattle	WA	53	Internal Medicine	S	Paroxetine Hcl	Paroxetine Hcl	14	18	540	43.45		*					*
1164451605	Thomas	Stephen	Bensalem	PA	42	Family Practice	S	Paroxetine Hcl	Paroxetine Hcl	14	18	540	136.04		#					*
1164451787	Moran	Eileen	Saint Paul	MN	27	Nurse Practitioner	S	Paroxetine Hcl	Paroxetine Hcl	64	167.4	4997	852.97	20		64	167.4	852.97	4997		20
1164451845	Sheorn	Jill	Lugoff	SC	45	Nurse Practitioner	S	Paroxetine Hcl	Paroxetine Hcl	11	13	389	38.03			11	13	38.03	389	*
1164451993	Cruzat-Blanco	Merlita	Fontana	CA	6	Internal Medicine	S	Paroxetine Hcl	Paroxetine Hcl	11	25.7	760	233.97			11	25.7	233.97	760	*
1164452082	Patel	Arun	Lubbock	TX	48	Psychiatry & Neurology	T	Paroxetine Hcl	Paroxetine Hcl	112	133.7	3971	1262.65	16		70	91.7	805.07	2711	#
1164452108	Cropper	Wendy	Lexington	KY	21	Internal Medicine	S	Paroxetine Hcl	Paroxetine Hcl	116	212.2	6340	1607.96	20		66	156	979.89	4680	#
1164452611	Maloney	Michael	Loves Park	IL	17	Internal Medicine	S	Paroxetine Hcl	Paroxetine Hcl	73	199	5970	1101.25	24		54	144	696.12	4320	#
1164452785	Erickson	Carl	Saint Cloud	MN	27	Family Practice	S	Paroxetine Hcl	Paroxetine Hcl	19	47	1410	230.81			19	47	230.81	1410	*
1164452942	Kim	Yong	Snellville	GA	13	Family Practice	S	Paroxetine Hcl	Paroxetine Hcl	23	45	1350	388.74		#					*
1164453056	Stewart	Holly	Pittsburgh	PA	42	Psychiatry	S	Paroxetine Hcl	Paroxetine Hcl	66	66.1	1905	406.64	17		28	28	166.21	840	*
1164453437	Schwieger	Jeremy	Tarzana	CA	6	Nephrology	S	Paroxetine Hcl	Paroxetine Hcl	17	43	1290	276.55			17	43	276.55	1290	*
1164453601	Oswald	Laura	Wheaton	IL	17	Family Practice	S	Paroxetine Hcl	Paroxetine Hcl	15	33	990	168.84			15	33	168.84	990	*
1164453619	Reifenrath	Debra	Geneseo	NY	36	Physician Assistant	S	Paroxetine Hcl	Paroxetine Hcl	22	54	1620	229.61		#					*
1164453627	Fenstermacher	Thomas	Mt Gretna	PA	42	Psychiatry	S	Paroxetine Hcl	Paroxetine Hcl	25	25	736	124.34		#					*
1164453858	Thompson	James	Shreveport	LA	22	Family Practice	S	Paroxetine Hcl	Paroxetine Hcl	15	25	750	186.3			15	25	186.3	750	*
1164453957	Webster	Jacob	Mobile	AL	1	Internal Medicine	S	Paroxetine Hcl	Paroxetine Hcl	22	66	1980	446.3		#					*
1164454005	Evans	Joyce	Baltimore	MD	24	Family Practice	S	Paroxetine Hcl	Paroxetine Hcl	25	29	870	248.98			25	29	248.98	870	*
1164454211	Saribalas	Michael	Columbus	OH	39	Psychiatry	S	Paroxetine Hcl	Paroxetine Hcl	112	124.8	3743	1476.93	18	*					*
1164454286	Chen	Huo	Monterey Park	CA	6	Internal Medicine	S	Paroxetine Hcl	Paroxetine Hcl	33	33	990	151.63			33	33	151.63	990	*
1164454518	Riggs	Debra	Bethany	OK	40	Family Practice	S	Paroxetine Hcl	Paroxetine Hcl	11	27	780	99.99			11	27	99.99	780	*
1164454567	Kray	Ryan	Little Falls	MN	27	Family Practice	S	Paroxetine Hcl	Paroxetine Hcl	13	27	797	169.53		*					*
1164454716	Sanico	Barbara	Baltimore	MD	24	Internal Medicine	S	Paroxetine Hcl	Paroxetine Hcl	35	66	1953	601.88		#					*
1164454799	Faxas	Jesse	Miami	FL	12	Nurse Practitioner	S	Paroxetine Hcl	Paroxetine Hcl	19	33	990	186.39		#					*
1164454849	Bellanger	Tracie	Clinton	NC	37	Internal Medicine	S	Paroxetine Hcl	Paroxetine Hcl	62	98	2933	652.52	14		45	81	521.33	2423	#
1164455036	Sills	Lorri	Bloomington	MN	27	Psychiatry	S	Paroxetine Hcl	Paroxetine Hcl	34	34	1018	675.92			20	20	509.98	600	*
1164455077	Messcher	Daniel	Melbourne	FL	12	Family Practice	S	Paroxetine Hcl	Paroxetine Hcl	59	94.8	2843	595.63	15		33	56.8	320.28	1703	*
1164455507	Askari	Ruhi	Rolling Meadows	IL	17	Internal Medicine	S	Paroxetine Hcl	Paroxetine Hcl	15	15	411	143.12			15	15	143.12	411	*
1164455713	Murari	Yogesh	Greenville	SC	45	Internal Medicine	S	Paroxetine Hcl	Paroxetine Hcl	18	34	1020	304.71		#					*
1164455770	Nihalani	Sunil	Lake Wales	FL	12	Internal Medicine	S	Paroxetine Hcl	Paroxetine Hcl	115	240	7198	1154.63	37	#					#
1164456059	Roebuck	Brian	Brooksville	FL	12	Family Practice	S	Paroxetine Hcl	Paroxetine Hcl	26	76	2280	475.08			26	76	475.08	2280	*
1164456539	Powers	Elizabeth	Enterprise	OR	41	Family Practice	S	Paroxetine Hcl	Paroxetine Hcl	15	35	1050	158.01		*					*
1164456646	Buchanan	Todd	Dripping Springs	TX	48	Family Practice	S	Paroxetine Hcl	Paroxetine Hcl	19	29	870	88.37			19	29	88.37	870	*
1164456802	Yeung	Kenneth	Fremont	CA	6	Family Practice	S	Paroxetine Hcl	Paroxetine Hcl	16	30	900	260.56			16	30	260.56	900	*
1164457024	Jeffreys	Andrew	Mckinney	TX	48	Nurse Practitioner	S	Paroxetine Hcl	Paroxetine Hcl	19	43	1290	202.88		#					*
1164457255	Dowell	Matthew	Edmond	OK	40	Family Practice	S	Paroxetine Hcl	Paroxetine Hcl	12	36	1080	167.7			12	36	167.7	1080	*
1164457263	Wirths	Phuong	Curwensville	PA	42	Family Practice	S	Paroxetine Hcl	Paroxetine Hcl	89	97	2755	761.7	16		76	84	703.98	2365	#
1164457297	Esposito	Riccardo	Kingston	NY	36	Family Practice	S	Paroxetine Hcl	Paroxetine Hcl	14	38.2	1145	183.97			14	38.2	183.97	1145	*
1164457370	Chua	Henry	San Jose	CA	6	Family Practice	S	Paroxetine Hcl	Paroxetine Hcl	15	35	1050	167.35			15	35	167.35	1050	*
1164457610	Rodriguez Cruz	Baltazar	Lares	PR	72	General Practice	S	Paroxetine Hcl	Paroxetine Hcl	223	491.6	14569	2485.34	82		176	390	1944.54	11567		63
1164457669	Slachta	Anne	South Haven	MI	26	Physician Assistant	S	Paroxetine Hcl	Paroxetine Hcl	11	21	612	92.99		*					*
1164457727	York-Jesme	Margaret	Ely	MN	27	Nurse Practitioner	S	Paroxetine Hcl	Paroxetine Hcl	24	67	2010	322.53			24	67	322.53	2010	*
1164458246	Mejias Ruiz	Ismael	San Juan	PR	72	General Practice	S	Paroxetine Hcl	Paroxetine Hcl	11	17	510	84.47			11	17	84.47	510	*
1164458410	Kratz	Charles	West Liberty	OH	39	Family Practice	S	Paroxetine Hcl	Paroxetine Hcl	146	229	6828	1599.93	28		133	216	1520.42	6440	#
1164458485	Biasotto	Nicholas	Newark	DE	10	Family Practice	S	Paroxetine Hcl	Paroxetine Hcl	18	46	1380	300.12		*					*
1164458592	Ponce	Ariel	Burton	MI	26	Family Practice	S	Paroxetine Hcl	Paroxetine Hcl	46	122	3640	407.45	13	#					#
1164458758	Panchal	Jayanti	Ocala	FL	12	Internal Medicine	S	Paroxetine Hcl	Paroxetine Hcl	37	73	2167	366.47		#					*
1164458774	Spaedy	Melanie	Cincinnati	OH	39	Internal Medicine	S	Paroxetine Hcl	Paroxetine Hcl	25	43	1290	236.93		#					*
1164458907	Jacobs	Jonathan	Overland Park	KS	20	Internal Medicine	S	Paroxetine Hcl	Paroxetine Hcl	11	21	630	137.2		*					*
1164459244	Schwarz	Ross	Margate	FL	12	Internal Medicine	S	Paroxetine Hcl	Paroxetine Hcl	76	111	3330	595.55	14	#					#
1164459400	Lombard	Matthew	Wilmington	CA	6	Family Practice	S	Paroxetine Hcl	Paroxetine Hcl	32	56	1680	470.26		#					*
1164459582	Medlin	Mark	Tulsa	OK	40	Psychiatry	S	Paroxetine Hcl	Paroxetine Hcl	25	25	750	476.14		*					*
1164459590	Stengel	Kathryn	Saint John	IN	18	Nurse Practitioner	S	Paroxetine Hcl	Paroxetine Hcl	15	31	930	173.95		*					*
1164459699	Gowda	Anuradha	Pittsburgh	PA	42	Internal Medicine	S	Paroxetine Er	Paroxetine Hcl	11	11	330	3020.01			11	11	3020.01	330	*
1164459897	Buckley	John	Rochester	NY	36	Internal Medicine	S	Paroxetine Hcl	Paroxetine Hcl	52	122	3660	1003.19	17		37	93	675.42	2790	#
1164460101	Hadidi	Mohamad	Clarksdale	MS	28	Neurology	S	Paroxetine Hcl	Paroxetine Hcl	35	37	1110	341.07		#					*
1164460382	Patel	Deepak	Orange	CA	6	Family Practice	S	Paroxetine Hcl	Paroxetine Hcl	12	12	360	63.99			12	12	63.99	360	*
1164460614	Mcgaffigan	Sandy	Austell	GA	13	Neurology	S	Paroxetine Hcl	Paroxetine Hcl	16	26	780	182.54			16	26	182.54	780	*
1164460796	Ziton	Laura	Coral Springs	FL	12	Family Practice	S	Paroxetine Hcl	Paroxetine Hcl	15	15	450	102.77		*					*
1164460945	Sullivan	Robert	Knoxville	TN	47	Internal Medicine	S	Paroxetine Hcl	Paroxetine Hcl	12	12	286	166.55			12	12	166.55	286	*
1164461208	Zeno Calero	Gloria	Aguada	PR	72	Internal Medicine	S	Paroxetine Hcl	Paroxetine Hcl	26	33	990	220.76		#					*
1164461422	Redwine	Madison	Birmingham	AL	1	Psychiatry	S	Paroxetine Hcl	Paroxetine Hcl	37	59	1770	745.38			25	47	229.38	1410	*
1164461513	Steiner	William	South Euclid	OH	39	Internal Medicine	S	Paroxetine Hcl	Paroxetine Hcl	45	75	2250	475.53			45	75	475.53	2250	*
1164461638	Mcfarland	Joy	Greenville	SC	45	Internal Medicine	S	Paroxetine Hcl	Paroxetine Hcl	30	66	1980	367.68			30	66	367.68	1980	*
1164462354	Henry	Mark	Battle Creek	MI	26	Family Practice	S	Paroxetine Hcl	Paroxetine Hcl	11	17	510	112.3			11	17	112.3	510	*
1164462438	Alperin	Mark	Brooklyn	NY	36	Physician Assistant	S	Paroxetine Hcl	Paroxetine Hcl	18	20	600	96.58			18	20	96.58	600	*
1164462602	Garner	Bradford	Aurora	MO	29	Family Practice	S	Paroxetine Hcl	Paroxetine Hcl	64	72	2160	500.75	11	#					*
1164462628	Bernier	Rosa	Panama City	FL	12	General Practice	T	Paroxetine Hcl	Paroxetine Hcl	24	33	963	202.99		*					*
1164462644	Starrett	Jennifer	Wilmington	NC	37	Nurse Practitioner	S	Paroxetine Hcl	Paroxetine Hcl	16	16.3	474	82.18			0	0	0	0	#
1164462651	Antinerella	Nicole	Concord	NH	33	Osteopathic Manipulative Medicine	S	Paroxetine Hcl	Paroxetine Hcl	12	18	540	256.89		*					*
1164462693	Motoc	Vlad	Jackson	MI	26	Geriatric Medicine	S	Paroxetine Hcl	Paroxetine Hcl	15	15	450	148.49		#					*
1164462826	Freeman	William	Montgomery	AL	1	Psychiatry	S	Paroxetine Hcl	Paroxetine Hcl	93	105.2	3034	775.25	45	#					#
1164462875	Saridakis	Michael	Sagamore Hills	OH	39	Family Practice	S	Paroxetine Hcl	Paroxetine Hcl	40	48	1440	246.06			27	35	184.67	1050	*
1164462891	Robinson	Mindi	Clackamas	OR	41	Family Practice	S	Paroxetine Hcl	Paroxetine Hcl	22	28.2	845	198.24		#					*
1164463311	Ichter	Jon	Millersville	PA	42	Family Practice	S	Paroxetine Hcl	Paroxetine Hcl	17	29	870	438.32		*					*
1164463691	Lacayo	Mariano	Miami	FL	12	Internal Medicine	S	Paroxetine Hcl	Paroxetine Hcl	50	52	1560	361.91	12	#					*
1164464020	Conrado	Carlos	Homestead	FL	12	Internal Medicine	S	Paroxetine Hcl	Paroxetine Hcl	25	35	1050	256.89		#					*
1164464046	Lehman	Eric	Archbold	OH	39	Family Practice	S	Paroxetine Hcl	Paroxetine Hcl	85	121	3328	1058.42	12		68	104	784.79	3082	#
1164464087	Carter	Frank	Augusta	GA	13	Family Practice	S	Paroxetine Hcl	Paroxetine Hcl	63	106	3180	657.31	12		52	87	531.85	2610	*
1164464137	Bhatia	Prakash	El Cajon	CA	6	Psychiatry	S	Paroxetine Hcl	Paroxetine Hcl	143	148.4	4395	948.35	17		12	14	68.74	420	*
1164464178	Sealander	John	Madison	VA	51	Family Practice	S	Paroxetine Hcl	Paroxetine Hcl	22	38	1140	188.34			22	38	188.34	1140	*
1164464194	Alvear	Jorge	Sandy Spgs	GA	13	Anesthesiology	S	Paroxetine Hcl	Paroxetine Hcl	40	49	1400	303.52			17	18	118.26	508	*
1164464236	Poole	Millie	Ocala	FL	12	Internal Medicine	S	Paroxetine Hcl	Paroxetine Hcl	16	18	540	164.04			0	0	0	0	#
1164464665	Roell	Diane	Kingsford	MI	26	Nurse Practitioner	S	Paroxetine Hcl	Paroxetine Hcl	34	40	1171	210.26		*					*
1164465316	Nordstrom	Leigh	Midlothian	TX	48	Internal Medicine	S	Paroxetine Hcl	Paroxetine Hcl	31	65	1950	463.75			31	65	463.75	1950	*
1164465357	Stenson	Randall	Sacramento	CA	6	Psychiatry	S	Paroxetine Cr	Paroxetine Hcl	13	13	390	1487.2			0	0	0	0	#
1164465415	Kwi	Timu	Port Lavaca	TX	48	Family Practice	S	Paroxetine Hcl	Paroxetine Hcl	16	46	1380	237.21			16	46	237.21	1380	*
1164465480	Bihl	Adam	Shelby	OH	39	Family Practice	S	Paroxetine Hcl	Paroxetine Hcl	34	74	2174	412.92			23	59	316.35	1770	*
1164466066	Napier	Michael	Evarts	KY	21	Physician Assistant	S	Paroxetine Hcl	Paroxetine Hcl	141	141	4230	910.96	21		97	97	671.58	2910	#
1164466157	Leff	Bruce	Baltimore	MD	24	Internal Medicine	S	Paroxetine Hcl	Paroxetine Hcl	11	15	404	126.48			11	15	126.48	404	*
1164466256	Mccoy	Randy	Lebanon	OR	41	Internal Medicine	S	Paroxetine Hcl	Paroxetine Hcl	12	12	360	74.52			12	12	74.52	360	*
1164466421	Keller	Sean	Fishers	IN	18	Internal Medicine	S	Paroxetine Hcl	Paroxetine Hcl	35	35	1026	343.28		#					*
1164466587	West	Michael	Knoxville	TN	47	Family Practice	S	Paroxetine Hcl	Paroxetine Hcl	18	32	960	182.79		*					*
1164466603	Branch	Harold	Beebe	AR	5	Family Practice	S	Paroxetine Hcl	Paroxetine Hcl	82	88	2640	388.28			82	88	388.28	2640	*
1164466645	Shimizu	Richard	Springfield	MO	29	Internal Medicine	S	Paroxetine Hcl	Paroxetine Hcl	32	64	1907	495.04			32	64	495.04	1907	*
1164466827	Church	Lori	Johnson City	TN	47	Family Practice	S	Paroxetine Hcl	Paroxetine Hcl	30	78	2324	768.17		#					*
1164467031	Lafond	Yves	Fulton	NY	36	Internal Medicine	S	Paroxetine Hcl	Paroxetine Hcl	27	37	1110	296.73			27	37	296.73	1110	*
1164467379	Barber	Christopher	Maryville	TN	47	Family Practice	S	Paroxetine Hcl	Paroxetine Hcl	16	26	780	130.78			16	26	130.78	780	*
1164467635	Seaman	Glen	Montpelier	OH	39	Family Practice	S	Paroxetine Hcl	Paroxetine Hcl	37	49	1470	217.13			12	22	81.42	660	*
1164467932	Budd	James	Rochester	NY	36	Internal Medicine	S	Paroxetine Hcl	Paroxetine Hcl	20	38	1140	268.46			20	38	268.46	1140	*
1164468120	Greenspan	Gary	Warrensville Hts	OH	39	Internal Medicine	S	Paroxetine Cr	Paroxetine Hcl	25	25	170	1013.35			0	0	0	0	#
1164468120	Greenspan	Gary	Warrensville Hts	OH	39	Internal Medicine	S	Paroxetine Er	Paroxetine Hcl	36	36	251	1208.02			0	0	0	0	#
1164468120	Greenspan	Gary	Warrensville Hts	OH	39	Internal Medicine	S	Paroxetine Hcl	Paroxetine Hcl	65	87	1790	476.05			15	31	104.97	915	*
1164468237	Kantor	Charles	Hartford	CT	9	Internal Medicine	S	Paroxetine Hcl	Paroxetine Hcl	36	74	2220	716.56		#					*
1164468278	Wolf-Small	Brigitte	Kilmarnock	VA	51	Family Practice	S	Paroxetine Hcl	Paroxetine Hcl	34	48	1440	371.94			34	48	371.94	1440	*
1164468427	Cosgrove	Douglas	Philadelphia	PA	42	Psychiatry	S	Paroxetine Hcl	Paroxetine Hcl	39	39	1170	190.42			24	24	113.02	720	*
1164468542	Pinaroc	Nestor	Yukon	OK	40	Family Practice	S	Paroxetine Hcl	Paroxetine Hcl	53	99	2970	658.77	12		41	81	587.16	2430	*
1164468633	Pankow	Tiffany	Phoenix	AZ	4	Family Practice	S	Paroxetine Hcl	Paroxetine Hcl	18	26	780	153.06			18	26	153.06	780	*
1164468690	Trate	Toni	Farmington Hills	MI	26	Family Practice	S	Paroxetine Hcl	Paroxetine Hcl	28	33.1	944	437.55			12	14.1	182.87	398	*
1164468922	Rivera	Clara	Naranjito	PR	72	General Practice	S	Paroxetine Hcl	Paroxetine Hcl	175	177	5310	1047.48	26		143	145	867.8	4350	#
1164469011	Gould	Glenn	Morganton	NC	37	Family Practice	S	Paroxetine Hcl	Paroxetine Hcl	48	118	3540	843.6		#					*
1164469136	Mewis	Beth	Fort Worth	TX	48	Internal Medicine	S	Paroxetine Hcl	Paroxetine Hcl	59	99	2970	776.69	13	#					#
1164469375	Dombrovski	Alexandre	Penn Hills	PA	42	Psychiatry	S	Paroxetine Hcl	Paroxetine Hcl	39	47	1358	591.13		*					*
1164469623	Salama	Mary	Indianapolis	IN	18	Psychiatry	S	Paroxetine Hcl	Paroxetine Hcl	26	33	936	311.72			0	0	0	0	#
1164469821	Gill	Matthew	Saint Clair Shores	MI	26	Internal Medicine	S	Paroxetine Hcl	Paroxetine Hcl	33	57	1710	327.11		#					*
1164469854	Chatterjee	Nita	North Grosvenordale	CT	9	Family Practice	S	Paroxetine Hcl	Paroxetine Hcl	17	51	1530	592.65		#					*
1164469920	Nor	Eugene	Maxton	NC	37	Family Practice	S	Paroxetine Hcl	Paroxetine Hcl	14	18	540	74.36			14	18	74.36	540	*
1164470035	Evans	Edward	Rexburg	ID	16	Obstetrics & Gynecology	S	Paroxetine Hcl	Paroxetine Hcl	11	11	330	55			11	11	55	330	*
1164470068	Henry	Jonathan	East Lansing	MI	26	Psychiatry	S	Paroxetine Hcl	Paroxetine Hcl	74	78	2314	390.8			12	12	36.9	360	*
1164470365	Wahi	Madhu	Wellesley	MA	25	Internal Medicine	S	Paroxetine Hcl	Paroxetine Hcl	11	17	510	63.17			11	17	63.17	510	*
1164470399	Lourido Ferrer	Heriberto	Arecibo	PR	72	Psychiatry	S	Paroxetine Er	Paroxetine Hcl	18	18	540	2592.18			0	0	0	0	#
1164470399	Lourido Ferrer	Heriberto	Arecibo	PR	72	Psychiatry	S	Paroxetine Hcl	Paroxetine Hcl	180	180	5400	1228.85	20		43	43	259.84	1290	*
1164471223	Allison	Mark	Riverside	CA	6	Internal Medicine	S	Paroxetine Hcl	Paroxetine Hcl	79	157	4710	867.99	18	#					#
1164471496	Olfson	James	Richardson	TX	48	Family Practice	S	Paroxetine Hcl	Paroxetine Hcl	15	25	750	204.55			15	25	204.55	750	*
1164471611	Weaver	Anne	Hershey	PA	42	Physician Assistant	S	Paroxetine Hcl	Paroxetine Hcl	11	17	510	40.11		*					*
1164471702	Huynh	Keith	Cypress	TX	48	Internal Medicine	S	Paroxetine Hcl	Paroxetine Hcl	35	89	2670	634.56	11		35	89	634.56	2670		11
1164471751	Yousefian	Mehrdad	Richburg	SC	45	Internal Medicine	S	Paroxetine Hcl	Paroxetine Hcl	26	46	1380	320.32			26	46	320.32	1380	*
1164471926	Drawdy	Joseph	Salem	KY	21	Nurse Practitioner	S	Paroxetine Hcl	Paroxetine Hcl	49	49	1460	409.78			37	37	287.53	1100	*
1164471942	Deleo	Frank	Harrisburg	PA	42	Family Practice	S	Paroxetine Hcl	Paroxetine Hcl	21	23	690	182.04			21	23	182.04	690	*
1164472197	Sobowale	Adewunmi	Hinesville	GA	13	Internal Medicine	S	Paroxetine Hcl	Paroxetine Hcl	31	33	990	222.88			31	33	222.88	990	*
1164472452	Paulman	Audrey	Omaha	NE	31	Family Practice	S	Paroxetine Hcl	Paroxetine Hcl	21	59	1770	350.23		#					*
1164472486	Ruppersberger	Andrew	Levittown	PA	42	Family Practice	S	Paroxetine Hcl	Paroxetine Hcl	22	40	1200	688.47		#					*
1164472551	Spector	Karl	Bel Air	MD	24	Internal Medicine	S	Paroxetine Hcl	Paroxetine Hcl	31	83	2490	465.06		#					*
1164472577	Wieskopf	Bram	Woodstock	GA	13	Internal Medicine	S	Paroxetine Hcl	Paroxetine Hcl	14	32	960	284.31			14	32	284.31	960	*
1164472882	Welling	Curtis	Versailles	KY	21	Physician Assistant	S	Paroxetine Hcl	Paroxetine Hcl	21	57	1710	383.86		#					*
1164472908	Adkins	Johnny	Fayetteville	AR	5	Family Practice	S	Paroxetine Hcl	Paroxetine Hcl	40	70	2100	439.89		*					*
1164473179	Brown	Jennifer	Midlothian	VA	51	Family Practice	S	Paroxetine Hcl	Paroxetine Hcl	40	50	1490	366.2			27	37	171.2	1100	*
1164473294	Gibson	Wayne	Jeffersonville	IN	18	Cardiology	S	Paroxetine Hcl	Paroxetine Hcl	35	47	1404	224.13		#					*
1164473526	Voleti	Venkateswararao	Schenectady	NY	36	Internal Medicine	S	Paroxetine Hcl	Paroxetine Hcl	63	88.2	2627	378.14	17		29	53	172.55	1590	*
1164473641	Davenport-Reed	Laura	Silver City	NM	35	Internal Medicine	S	Paroxetine Hcl	Paroxetine Hcl	15	19.2	564	165.8			15	19.2	165.8	564	*
1164473666	Vacek	Steven	Glen Rose	TX	48	Family Practice	S	Paroxetine Hcl	Paroxetine Hcl	41	61	1830	570.41			28	40	336.09	1200	*
1164474078	Koby	Gregory	Shelby Township	MI	26	Family Practice	S	Paroxetine Hcl	Paroxetine Hcl	13	37	1110	109.22		*					*
1164474086	Fox	John	Clearwater	FL	12	Internal Medicine	S	Paroxetine Hcl	Paroxetine Hcl	40	91	2730	544.32			40	91	544.32	2730	*
1164474227	Adatia	Alnasir	Federal Way	WA	53	Family Practice	S	Paroxetine Hcl	Paroxetine Hcl	11	23	690	175.55			11	23	175.55	690	*
1164474268	Witter	Lori	West Valley City	UT	49	Family Practice	S	Paroxetine Hcl	Paroxetine Hcl	16	46	1380	273.96			16	46	273.96	1380	*
1164474557	Killion	Karl	Farmington	MO	29	Family Practice	S	Paroxetine Hcl	Paroxetine Hcl	35	49	1470	364.99			0	0	0	0	#
1164474631	Kelly	Michael	Watervliet	MI	26	Family Practice	S	Paroxetine Hcl	Paroxetine Hcl	26	42	1260	246.11		*					*
1164474763	Bauer	John	Cape Girardeau	MO	29	Pediatric Medicine	S	Paroxetine Hcl	Paroxetine Hcl	75	81	2418	468.83			56	62	279.91	1860	*
1164475513	Savell	Richard	Alcoa	TN	47	Internal Medicine	S	Paroxetine Hcl	Paroxetine Hcl	41	90.1	2704	576.18			27	64.1	440.58	1924	*
1164475588	Martinez	Jorge	Montebello	CA	6	Family Practice	S	Paroxetine Hcl	Paroxetine Hcl	26	47	1410	235.25		#					*
1164475851	Herrick	Patrick	Olathe	KS	20	Family Practice	S	Paroxetine Hcl	Paroxetine Hcl	20	26.1	770	255.04		#					*
1164476016	Limberakis	Maria	Philadelphia	PA	42	Family Practice	S	Paroxetine Hcl	Paroxetine Hcl	32	44	1320	401.19			19	31	283.09	930	*
1164476057	Shephard	Virginia	Hornell	NY	36	Family Practice	S	Paroxetine Hcl	Paroxetine Hcl	37	91	2730	433.19			37	91	433.19	2730	*
1164476388	Dimaggio	Marjorie	Madison	WI	55	Internal Medicine	S	Paroxetine Hcl	Paroxetine Hcl	26	62	1860	483.95		#					*
1164476743	Randhawa	M	Hornell	NY	36	Internal Medicine	S	Paroxetine Hcl	Paroxetine Hcl	47	47	1382	1131.07			47	47	1131.07	1382	*
1164476982	Martinez	Hector	Ponce	PR	72	Internal Medicine	S	Paroxetine Hcl	Paroxetine Hcl	41	43	1290	246.71		#					*
1164477071	Parquet	Taura	Kenner	LA	22	Family Practice	S	Paroxetine Hcl	Paroxetine Hcl	13	13	390	119.85			0	0	0	0	#
1164477097	Ikhlaque	Nadeem	Indianapolis	IN	18	Hematology-Oncology	S	Paroxetine Hcl	Paroxetine Hcl	18	24	694	229.94		#					*
1164477238	Gordon	Emily	Middletown	NY	36	Internal Medicine	S	Paroxetine Hcl	Paroxetine Hcl	16	26	780	176.03			16	26	176.03	780	*
1164477261	Eaton	Renate	Booneville	MS	28	Nurse Practitioner	S	Paroxetine Hcl	Paroxetine Hcl	65	69	2070	305.12	11		39	43	181	1290	*
1164477303	Singhal	Pratap	Belleville	NJ	34	Family Practice	S	Paxil	Paroxetine Hcl	11	11	330	3948.73			11	11	3948.73	330	*
1164477584	Martinez-Mercado	Felix	Manhattan	KS	20	Psychiatry	S	Paroxetine Hcl	Paroxetine Hcl	17	17	500	103.54			0	0	0	0	#
1164477618	Benson	Dalton	Beverly Hills	FL	12	Internal Medicine	S	Paroxetine Hcl	Paroxetine Hcl	20	50	1463	216.35		#					*
1164477691	Harrison	Myleme	Raleigh	NC	37	Psychiatry	S	Paroxetine Hcl	Paroxetine Hcl	19	19	565	82.28			0	0	0	0	#
1164477931	Erikson	Brad	Idaho Falls	ID	16	Family Practice	S	Paroxetine Hcl	Paroxetine Hcl	33	53.1	1592	384.73			22	42.1	301.59	1262	*
1164477998	Morando	Donald	Lumberton	NC	37	Family Practice	S	Paroxetine Er	Paroxetine Hcl	11	11	330	824.89			0	0	0	0	#
1164478038	Batrice	Mark	Arlington	TX	48	Internal Medicine	S	Paroxetine Hcl	Paroxetine Hcl	19	23	634	221.72		#					*
1164478194	Dalley	Albert	Cleburne	TX	48	Internal Medicine	S	Paroxetine Hcl	Paroxetine Hcl	99	129	3729	1418.94	16		87	117	1340.61	3369	#
1164478202	Eichler	Ellen	Tucson	AZ	4	Internal Medicine	S	Paroxetine Hcl	Paroxetine Hcl	30	90	2700	500.13			30	90	500.13	2700	*
1164478210	Bhatt	Apurva	Berlin	NH	33	Family Practice	S	Paroxetine Hcl	Paroxetine Hcl	14	44.3	1315	256.11			14	44.3	256.11	1315	*
1164478244	Lamonda	Gary	Columbia	MO	29	Internal Medicine	S	Paroxetine Hcl	Paroxetine Hcl	11	17	510	90.25		*					*
1164478467	Renaud	Troy	La Porte City	IA	19	Family Practice	S	Paroxetine Hcl	Paroxetine Hcl	69	98.4	2923	799.33		#					*
1164478509	Giovannucci	Sam	Grand Rapids	MI	26	Internal Medicine	S	Paroxetine Hcl	Paroxetine Hcl	14	42	1260	285.73			14	42	285.73	1260	*
1164478590	Short	Margo	Enid	OK	40	Family Practice	S	Paroxetine Hcl	Paroxetine Hcl	35	43.3	1250	286.45			35	43.3	286.45	1250	*
1164478939	Heaton	Gwendolyn	Madison	IN	18	Psychiatry	S	Paroxetine Hcl	Paroxetine Hcl	21	23	690	111.57		*					*
1164479028	Macdonald	Barbara	Tallahassee	FL	12	Nurse Practitioner	S	Paroxetine Hcl	Paroxetine Hcl	15	19	546	53.73		#					*
1164479143	Weinshel	Alan	New Bedford	MA	25	Cardiology	S	Paroxetine Hcl	Paroxetine Hcl	39	87	2588	492.34	11		39	87	492.34	2588		11
1164479515	Sheridan	Alison	Concord	MA	25	Psychiatry	S	Paroxetine Hcl	Paroxetine Hcl	23	23	557	138.05			0	0	0	0	#
1164479606	Prabhu	Pandurang	New Windsor	NY	36	Internal Medicine	S	Paroxetine Hcl	Paroxetine Hcl	21	49	1470	379.89			21	49	379.89	1470	*
1164480026	Cox	Robert	Greenville	NC	37	Family Practice	S	Paroxetine Hcl	Paroxetine Hcl	59	118	3540	637.92	17		59	118	637.92	3540		17
1164480141	Bruderly	Michael	Ann Arbor	MI	26	Family Practice	S	Paroxetine Hcl	Paroxetine Hcl	15	43	1290	248.74			15	43	248.74	1290	*
1164480208	Lemay	Donald	Pickerington	OH	39	Family Practice	S	Paroxetine Hcl	Paroxetine Hcl	23	35	1050	295.75		*					*
1164480364	Singh	Jaskiran	Norfolk	VA	51	Nurse Practitioner	S	Paroxetine Hcl	Paroxetine Hcl	29	29	751	330.01			29	29	330.01	751	*
1164480372	Saliba	Jehad	Kearny	NJ	34	Internal Medicine	S	Paroxetine Hcl	Paroxetine Hcl	82	142	4242	1328.82	17		62	114	1083.61	3402	#
1164480505	Vacek	Robert	Oak Park	IL	17	Internal Medicine	S	Paroxetine Hcl	Paroxetine Hcl	13	33	990	180.33		*					*
1164480935	Wood	Dennis	Blairsville	GA	13	Physician Assistant	S	Paroxetine Hcl	Paroxetine Hcl	13	29	870	136.2		*					*
1164481024	Preda	Ioana	Trumbull	CT	9	Internal Medicine	S	Paroxetine Hcl	Paroxetine Hcl	15	45	1350	461.27			15	45	461.27	1350	*
1164481503	Dimmitt	Steven	Jacksonville	FL	12	Family Practice	S	Paroxetine Hcl	Paroxetine Hcl	84	117	3460	547.66	18		43	72	333.46	2110	*
1164482048	Mackrizz	Luis	Corpus Christi	TX	48	Internal Medicine	S	Paroxetine Hcl	Paroxetine Hcl	11	25	721	158.1		*					*
1164482428	Sanchez	Daniel	West New York	NJ	34	Psychiatry	S	Paroxetine Er	Paroxetine Hcl	18	22	660	2190.12		#					*
1164482428	Sanchez	Daniel	West New York	NJ	34	Psychiatry	S	Paroxetine Hcl	Paroxetine Hcl	227	227	6763	1664.83	37		149	149	1124.64	4423		21
1164482428	Sanchez	Daniel	West New York	NJ	34	Psychiatry	S	Paxil Cr	Paroxetine Hcl	13	13	390	2455			13	13	2455	390	*
1164482444	Bhimani	Subbarao	Bethpage	NY	36	Neurology	S	Paroxetine Hcl	Paroxetine Hcl	11	11	330	133.26			11	11	133.26	330	*
1164482618	Kvetny	Gennadiy	Middle Village	NY	36	Family Practice	S	Paroxetine Hcl	Paroxetine Hcl	42	60	1800	670.56			42	60	670.56	1800	*
1164482808	Allotey	Peter	Macon	GA	13	Internal Medicine	S	Paroxetine Hcl	Paroxetine Hcl	42	60	1740	387.07			29	47	288.07	1350	*
1164482832	Mccormick	Charles	Wenatchee	WA	53	Family Practice	S	Paroxetine Hcl	Paroxetine Hcl	14	42	1260	302.48			14	42	302.48	1260	*
1164482857	Pearson	David	Cambridge	MN	27	Family Practice	S	Paroxetine Hcl	Paroxetine Hcl	13	35	1050	176.4		*					*
1164483004	Larsen	William	Charlotte	NC	37	Family Practice	S	Paroxetine Hcl	Paroxetine Hcl	35	49	1470	199.66			23	37	158.16	1110	*
1164483012	Templeton	Lynn	Tallmadge	OH	39	Nurse Practitioner	S	Paroxetine Hcl	Paroxetine Hcl	15	29	870	149.62			15	29	149.62	870	*
1164483095	Acevedo-Marty	Luis	Aguadilla	PR	72	Family Practice	S	Paroxetine Er	Paroxetine Hcl	11	15	450	1833.96			11	15	1833.96	450	*
1164483095	Acevedo-Marty	Luis	Aguadilla	PR	72	Family Practice	S	Paroxetine Hcl	Paroxetine Hcl	18	22	660	136.51		#					*
1164483186	Meek	William	Little Rock	AR	5	Psychiatry	S	Paroxetine Hcl	Paroxetine Hcl	108	114	3420	918.09	18		44	50	276.49	1500	*
1164483400	Orces	Carlos	Laredo	TX	48	Internal Medicine	S	Paroxetine Hcl	Paroxetine Hcl	15	21	630	82.6			15	21	82.6	630	*
1164483434	Hayes	Jeffrey	New Baltimore	MI	26	Family Practice	S	Paroxetine Hcl	Paroxetine Hcl	14	26	780	178.75			14	26	178.75	780	*
1164483483	Godwin	Patrick	Roxboro	NC	37	Pediatric Medicine	S	Paroxetine Er	Paroxetine Hcl	12	12	360	1367.06			0	0	0	0	#
1164483483	Godwin	Patrick	Roxboro	NC	37	Pediatric Medicine	S	Paroxetine Hcl	Paroxetine Hcl	80	134	4001	831.86	19		68	122	753.69	3660	#
1164483830	Byarlay	Mark	Richland Hills	TX	48	Family Practice	S	Paroxetine Hcl	Paroxetine Hcl	15	43	1290	345.86		*					*
1164484291	Munoz	Francisco	Elizabeth	NJ	34	Internal Medicine	S	Paroxetine Hcl	Paroxetine Hcl	38	78	2340	757.72			25	51	577.85	1530	*
1164484614	Baltz	Brad	Little Rock	AR	5	Hematology-Oncology	S	Paroxetine Hcl	Paroxetine Hcl	29	37	1110	247.84		*					*
1164484911	Schueneman	Trent	St. Simons Island	GA	13	Family Practice	S	Paroxetine Hcl	Paroxetine Hcl	60	114	3398	623.34	13	#					#
1164485231	Braceras	Ines	Miami	FL	12	Family Practice	S	Paroxetine Hcl	Paroxetine Hcl	191	235	7050	2260.7	29		174	212	2079.92	6360	#
1164485421	Luangkhot	Robert	Flushing	NY	36	Urology	S	Paroxetine Hcl	Paroxetine Hcl	16	26	780	257.78			16	26	257.78	780	*
1164485488	Long	James	Fairfax	VA	51	Internal Medicine	S	Paroxetine Hcl	Paroxetine Hcl	12	22	645	234.77			12	22	234.77	645	*
1164485629	Naeem	Gule	Sarasota	FL	12	Internal Medicine	S	Paroxetine Hcl	Paroxetine Hcl	74	112	3360	1019.69	14	#					#
1164485918	Balestrino	Vincent	Pittsburgh	PA	42	Family Practice	S	Paroxetine Hcl	Paroxetine Hcl	18	52	1560	257.33			18	52	257.33	1560	*
1164485926	Manis	Peter	Pensacola	FL	12	Internal Medicine	S	Paroxetine Hcl	Paroxetine Hcl	38	38	1071	449.58			38	38	449.58	1071	*
1164486064	Welter	Matthew	North Logan	UT	49	Family Practice	S	Paroxetine Hcl	Paroxetine Hcl	13	33	990	238.17		*					*
1164486171	Alexander	Dawn	Fredericksburg	VA	51	Family Practice	S	Paroxetine Hcl	Paroxetine Hcl	13	15	450	65.2			13	15	65.2	450	*
1164486254	Sudholt	William	Blue Springs	MO	29	Internal Medicine	S	Paroxetine Hcl	Paroxetine Hcl	13	13	325	85.27			13	13	85.27	325	*
1164486411	Ketterman	Diana	Wichita	KS	20	Family Practice	S	Paroxetine Hcl	Paroxetine Hcl	35	67	2010	264.47	15	#					#
1164486783	Slomin	Glenn	Melbourne	FL	12	Family Practice	S	Paroxetine Hcl	Paroxetine Hcl	50	138	4140	896.17	17		39	105	714.48	3150	#
1164486908	Nelson	Steven	Liberty	MO	29	Family Practice	S	Paroxetine Hcl	Paroxetine Hcl	55	99.1	2933	644.09	11		55	99.1	644.09	2933		11
1164487740	Osborn	L	Fowler	MI	26	Family Practice	S	Paroxetine Er	Paroxetine Hcl	11	23	690	2601.08			11	23	2601.08	690	*
1164487740	Osborn	L	Fowler	MI	26	Family Practice	S	Paroxetine Hcl	Paroxetine Hcl	34	90	2684	522.84	17	#					#
1164487880	Garcia	Millan	Arecibo	PR	72	Psychiatry & Neurology	T	Paroxetine Hcl	Paroxetine Hcl	112	118	3510	794.99	21		35	35	222.35	1050	*
1164488144	Lewis	Annette	Jamestown	TN	47	Nurse Practitioner	S	Paroxetine Hcl	Paroxetine Hcl	69	113	3390	706.5	15		21	57	327.7	1710	*
1164488292	Gold	Craig	Baltimore	MD	24	Internal Medicine	S	Paroxetine Hcl	Paroxetine Hcl	27	57	1710	286.17			27	57	286.17	1710	*
1164488466	Rohrbach	Anne	Fleetwood	PA	42	Hospitalist	S	Paroxetine Hcl	Paroxetine Hcl	23	51	1530	346.71			23	51	346.71	1530	*
1164488482	Upright	Sharon	Hampton	VA	51	Nurse Practitioner	S	Paroxetine Hcl	Paroxetine Hcl	20	32	960	309.84			20	32	309.84	960	*
1164488540	Jorge Caraballo	Josue	Macclenny	FL	12	General Practice	S	Paroxetine Hcl	Paroxetine Hcl	50	119	3570	699.4	15	#					#
1164489050	Bornstein	Aaron	Overgaard	AZ	4	Family Practice	S	Paroxetine Hcl	Paroxetine Hcl	52	116	3444	911.56	15		40	104	798.04	3084	#
1164489118	Kumar	Vinay	Marlborough	MA	25	Internal Medicine	S	Paroxetine Hcl	Paroxetine Hcl	13	19	570	75.41			13	19	75.41	570	*
1164489126	Nanjundasamy	Anaimalai	Ocala	FL	12	Psychiatry	S	Paroxetine Hcl	Paroxetine Hcl	84	90	2700	862.64			36	36	330.16	1080	*
1164489159	Garg	Bimlesh	West Covina	CA	6	Psychiatry	S	Paroxetine Hcl	Paroxetine Hcl	127	129	3827	1327.33	13		18	18.2	267.9	545	*
1164489316	Makulski	Miranda	Battle Creek	MI	26	Family Practice	S	Paroxetine Hcl	Paroxetine Hcl	22	32	960	146.12		*					*
1164489506	Bessmer	Joel	Omaha	NE	31	Internal Medicine	S	Paroxetine Hcl	Paroxetine Hcl	13	13	326	119.18			13	13	119.18	326	*
1164489712	Sedlmeier	Adrienne	Perrysburg	OH	39	Family Practice	S	Paroxetine Hcl	Paroxetine Hcl	118	182	5460	1205.46	22		101	163	1125.28	4890	#
1164489803	Zoghlin	Benson	Hilton	NY	36	Family Practice	S	Paroxetine Hcl	Paroxetine Hcl	42	92	2760	587.4	14		28	54	326.45	1620	*
1164489845	Batenhorst	Todd	St. Augustine	FL	12	Family Practice	S	Paroxetine Hcl	Paroxetine Hcl	45	68	2040	587.3			45	68	587.3	2040	*
1164490025	Sutton	John	Youngsville	PA	42	Family Practice	S	Paroxetine Hcl	Paroxetine Hcl	153	255	7650	1816.88	27		134	234	1627.76	7020	#
1164490124	Perlstein	Edward	Mesa	AZ	4	Cardiology	S	Paroxetine Hcl	Paroxetine Hcl	11	33	990	175.42			11	33	175.42	990	*
1164490199	Intihar	Dale	Palm Coast	FL	12	Internal Medicine	S	Paroxetine Hcl	Paroxetine Hcl	87	139.5	4181	2273.06	18	#					#
1164490215	Shoemaker	Michael	Greenwood	IN	18	Family Practice	S	Paroxetine Hcl	Paroxetine Hcl	44	88	2622	493.96	12	#					#
1164490223	Rahhal	John	Midwest City	OK	40	Psychiatry	S	Paroxetine Hcl	Paroxetine Hcl	33	67	2000	528.61			15	45	392.73	1350	*
1164490389	Mccallum	Kevin	Carmel	IN	18	Internal Medicine	S	Paroxetine Hcl	Paroxetine Hcl	12	12	360	49.5			12	12	49.5	360	*
1164490470	Ojeih	Chris	Houston	TX	48	Family Practice	S	Paroxetine Hcl	Paroxetine Hcl	13	21	615	143.81		*					*
1164490538	Williams	David	Indianapolis	IN	18	Family Practice	S	Paroxetine Hcl	Paroxetine Hcl	49	85	2550	728.88			49	85	728.88	2550	*
1164490629	Schacht	Michelle	Appleton	WI	55	Family Practice	S	Paroxetine Hcl	Paroxetine Hcl	17	51	1530	437.22		*					*
1164491056	Dobbins	Victoria	Charleston	WV	54	Nurse Practitioner	S	Paroxetine Hcl	Paroxetine Hcl	15	23	690	115.98		*					*
1164491221	Huber	Daniel	Vergennes	VT	50	Family Practice	S	Paroxetine Hcl	Paroxetine Hcl	25	71	2130	554.89		#					*
1164491502	Bascom	Steven	Guthrie Center	IA	19	Family Practice	S	Paroxetine Hcl	Paroxetine Hcl	176	218.7	6370	1566.94	28	#					#
1164491551	Durako	Robert	Lehighton	PA	42	Internal Medicine	S	Paroxetine Hcl	Paroxetine Hcl	40	62	1846	433.77		#					*
1164491676	Walkington-Stauber	Maya	Edina	MN	27	Nurse Practitioner	S	Paroxetine Hcl	Paroxetine Hcl	16	16	464	169.74			16	16	169.74	464	*
1164491924	Collins	Larry	Jackson	MS	28	Family Practice	S	Paroxetine Hcl	Paroxetine Hcl	16	28	840	154.88			16	28	154.88	840	*
1164491940	Rudic	Goran	Milwaukee	WI	55	Internal Medicine	S	Paroxetine Hcl	Paroxetine Hcl	36	60	1800	379.37			36	60	379.37	1800	*
1164492005	Dawkins	Dwight	Fort Pierce	FL	12	Family Practice	S	Paroxetine Hcl	Paroxetine Hcl	53	117	3510	1112.29	14		34	60	676.57	1800	*
1164492013	Magdaleno	Luis	Rancho Pulos Verdes	CA	6	Family Practice	S	Paroxetine Hcl	Paroxetine Hcl	214	295.9	8878	2438.59	40		214	295.9	2438.59	8878		40
1164492401	Menocal	Julio	Frederick	MD	24	Family Practice	S	Paroxetine Hcl	Paroxetine Hcl	59	105	3150	841.43	12		31	67	295.45	2010	*
1164492419	Lopez-Warren	Yvette	Frederick	MD	24	Family Practice	S	Paroxetine Hcl	Paroxetine Hcl	32	70	2057	583.22			32	70	583.22	2057	*
1164492484	Smith	George	Ruston	LA	22	Cardiology	S	Paroxetine Hcl	Paroxetine Hcl	31	35	1050	265.6			19	23	154.71	690	*
1164492500	Sitner	Jerome	Detroit	MI	26	Family Practice	S	Paroxetine Hcl	Paroxetine Hcl	34	40	1200	244.81			23	27	161.57	810	*
1164492625	Zimmerman	Sherry	Waynesburg	PA	42	Family Practice	S	Paroxetine Hcl	Paroxetine Hcl	38	50	1425	198.16		#					*
1164492831	Samuel	Dhinesh	Butler	PA	42	Internal Medicine	S	Paroxetine Hcl	Paroxetine Hcl	78	125	3711	1314.48	18	#					#
1164492880	Lakhani	Tasneem	Baltimore	MD	24	Family Practice	S	Paroxetine Hcl	Paroxetine Hcl	156	156.5	2576	1336.57	16	#					#
1164493086	Josephson	Tina	Cherry Hill	NJ	34	Internal Medicine	S	Paroxetine Hcl	Paroxetine Hcl	13	35	1050	180.28			13	35	180.28	1050	*
1164493136	Schwink	Ann	Strong	ME	23	Family Practice	S	Paroxetine Hcl	Paroxetine Hcl	56	90	2700	570.98			41	67	298.48	2010	*
1164493367	Vasquez	Alejandro	Huntsville	AL	1	Interventional Cardiology	S	Paroxetine Hcl	Paroxetine Hcl	11	11	330	171.82			11	11	171.82	330	*
1164493532	Schoen	Arnold	Teaneck	NJ	34	Internal Medicine	S	Paroxetine Hcl	Paroxetine Hcl	25	25	428	298.85			25	25	298.85	428	*
1164493573	Murthy	Putcha	Auburn	MA	25	Internal Medicine	S	Paroxetine Hcl	Paroxetine Hcl	41	67	2010	442.44		#					*
1164493813	Matherlee	Michael	Stony Creek	VA	51	Family Practice	S	Paroxetine Hcl	Paroxetine Hcl	47	77	2310	506.24			29	59	396.35	1770	*
1164493946	Laufer	Michael	Cape Coral	FL	12	Internal Medicine	S	Paroxetine Hcl	Paroxetine Hcl	137	264	7920	1695.86	34		125	236	1456.87	7080	#
1164494134	Polk	Elizabeth	Daleville	VA	51	Family Practice	S	Paroxetine Hcl	Paroxetine Hcl	24	44	1320	388.97		#					*
1164494449	Ross	George	Freeport	FL	12	Family Practice	S	Paroxetine Hcl	Paroxetine Hcl	61	97	2910	687.42	14		61	97	687.42	2910		14
1164494571	Asghar	Ali	Martinsburg	WV	54	Psychiatry	S	Paroxetine Hcl	Paroxetine Hcl	116	125	3706	936.98	22		44	53	448.96	1568	*
1164494605	Watson	Maureen	Yakima	WA	53	Internal Medicine	S	Paroxetine Hcl	Paroxetine Hcl	52	52	1510	508.68		#					*
1164494613	Mattimoe	Derek	Stony Brook	NY	36	Family Practice	S	Paroxetine Hcl	Paroxetine Hcl	15	45	1350	265.71			15	45	265.71	1350	*
1164494662	Dunlap	Mary	Livermore Falls	ME	23	Nurse Practitioner	S	Paroxetine Hcl	Paroxetine Hcl	45	81	2408	473.01			19	47	233.55	1388	*
1164494696	Bursten	Stuart	Napa	CA	6	Internal Medicine	S	Paroxetine Hcl	Paroxetine Hcl	13	19	570	165.34		*					*
1164495016	Cotch	Darrel	Woodbury	MN	27	Physician Assistant	S	Paroxetine Hcl	Paroxetine Hcl	53	99.2	2975	947.05			32	72	543.26	2160	*
1164495107	Patel	Satyajeet	Douglasville	GA	13	Internal Medicine	S	Paroxetine Hcl	Paroxetine Hcl	44	85	2535	643.45	14	#					#
1164495297	Nazario	Brunilda	Brandon	FL	12	Family Practice	S	Paroxetine Hcl	Paroxetine Hcl	30	66	1960	320.18			30	66	320.18	1960	*
1164495321	Munir	Muhammad	Pottsville	PA	42	Cardiology	S	Paroxetine Hcl	Paroxetine Hcl	38	38	1140	276.5			26	26	168.5	780	*
1164495339	Nathani	Imran	Tomball	TX	48	Internal Medicine	S	Paroxetine Hcl	Paroxetine Hcl	16	32	944	187.7		#					*
1164495792	Werwath	David	Virginia Beach	VA	51	Emergency Medicine	S	Paroxetine Hcl	Paroxetine Hcl	17	45	1350	347.46			17	45	347.46	1350	*
1164495941	Peterson	John	Jacksonville	IL	17	Family Practice	S	Paroxetine Hcl	Paroxetine Hcl	52	99	2898	706.38	14		52	99	706.38	2898		14
1164495966	Winkoski	Jeffrey	New Berlin	WI	55	Family Practice	S	Paroxetine Hcl	Paroxetine Hcl	28	52	1538	232.85			16	38	167.23	1118	*
1164496105	Gaston	Caleb	Rogers	AR	5	Family Practice	S	Paroxetine Er	Paroxetine Hcl	12	12	360	1531.32			12	12	1531.32	360	*
1164496105	Gaston	Caleb	Rogers	AR	5	Family Practice	S	Paroxetine Hcl	Paroxetine Hcl	19	29	870	189.63		#					*
1164496147	Lucco	Julianne	Milford	NJ	34	Family Practice	S	Paroxetine Hcl	Paroxetine Hcl	19	31	930	173.44			19	31	173.44	930	*
1164496204	Nguyen	Richard	Chandler	AZ	4	Family Practice	S	Paroxetine Hcl	Paroxetine Hcl	20	38	1140	264.43		*					*
1164496535	Devereaux	Michelle	Bloomington	MN	27	Nurse Practitioner	S	Paroxetine Hcl	Paroxetine Hcl	72	78.5	2117	2050.03			72	78.5	2050.03	2117	*
1164496576	Kochik	George	Cranberry Twp	PA	42	Family Practice	S	Paroxetine Hcl	Paroxetine Hcl	75	184	5497	1220.92	18	#					#
1164496584	Suewahsing	Jacqueline	St Petersburg	FL	12	Internal Medicine	S	Paroxetine Hcl	Paroxetine Hcl	19	37	1089	219.73		*					*
1164496592	Godwin	Charles	Trent Woods	NC	37	Psychiatry	S	Paroxetine Hcl	Paroxetine Hcl	63	69	2046	663.44			28	34	481.41	996	*
1164496782	Sherry	Gregory	Somerset	KY	21	Internal Medicine	S	Paroxetine Hcl	Paroxetine Hcl	140	172	4775	1066	19		121	143	891.25	3905	#
1164497004	Doty	John	Wellsboro	PA	42	Family Practice	S	Paroxetine Hcl	Paroxetine Hcl	59	79	2370	495.38			42	62	428.93	1860	*
1164497095	Lord	Deanna	Lodi	WI	55	Physician Assistant	S	Paroxetine Hcl	Paroxetine Hcl	14	40	1200	222.1		*					*
1164497129	Newman	Stephen	Brick	NJ	34	Internal Medicine	S	Paroxetine Hcl	Paroxetine Hcl	19	57	1710	209.74			19	57	209.74	1710	*
1164497145	Crews	Alan	Dayton	TN	47	Internal Medicine	S	Paroxetine Hcl	Paroxetine Hcl	29	41	1230	134.36			29	41	134.36	1230	*
1164497335	Henceroth-Gatto	Nancy	Grove City	OH	39	Family Practice	S	Paroxetine Er	Paroxetine Hcl	11	11	330	1260.93			11	11	1260.93	330	*
1164497442	Sestric	George	Pittsburgh	PA	42	Internal Medicine	S	Paroxetine Hcl	Paroxetine Hcl	50	76	2236	595.38	11	#					*
1164497749	Bartel	Gregory	Rochester	MN	27	Family Practice	S	Paroxetine Hcl	Paroxetine Hcl	14	42	1260	242.55			14	42	242.55	1260	*
1164497855	Banerjee	Pushpendu	La Jolla	CA	6	Hematology-Oncology	S	Paroxetine Hcl	Paroxetine Hcl	11	33	990	482.64			11	33	482.64	990	*
1164498051	Khan	Adnan	Ocoee	FL	12	Internal Medicine	S	Paroxetine Hcl	Paroxetine Hcl	25	43	1273	348.87			25	43	348.87	1273	*
1164498150	Garrett	Robert	Iowa City	IA	19	Neurology	S	Paroxetine Hcl	Paroxetine Hcl	16	16	480	85.4		#					*
1164498366	Miller	Terry	Freeport	IL	17	Family Practice	S	Paroxetine Hcl	Paroxetine Hcl	13	39	1170	267.88		*					*
1164498465	Masani	Shama	Tarpon Springs	FL	12	Family Practice	S	Paroxetine Hcl	Paroxetine Hcl	19	51	1530	386.24		#					*
1164498473	Greene	Kevin	Plantsville	CT	9	Internal Medicine	S	Paroxetine Hcl	Paroxetine Hcl	73	130	3900	1203.39	11		41	80	730.78	2400	*
1164498523	Saluja	Darshan	Baltimore	MD	24	Family Practice	S	Paroxetine Hcl	Paroxetine Hcl	16	18	540	80.75			16	18	80.75	540	*
1164498762	Young	Linda	Erie	PA	42	Family Practice	S	Paroxetine Hcl	Paroxetine Hcl	32	54	1620	348.84			32	54	348.84	1620	*
1164499349	Nelson	William	Crystal	MN	27	Psychiatry	S	Paroxetine Hcl	Paroxetine Hcl	17	25	750	362.72		*					*
1164499448	Buzzeo	Louis	Sleepy Hollow	NY	36	Nephrology	S	Paroxetine Hcl	Paroxetine Hcl	12	34	997	404.19			12	34	404.19	997	*
1164500153	Mauller	Kimberly	Muncie	IN	18	Family Practice	S	Paroxetine Hcl	Paroxetine Hcl	87	144	4320	1060.34	13		69	125	967.99	3750	#
1164500690	Klimist-Zingo	Susan	Ukiah	CA	6	Physician Assistant	S	Paroxetine Hcl	Paroxetine Hcl	31	33	990	379.28		#					*
1164500708	Gonzales	Frank	Eagle Pass	TX	48	Family Practice	S	Paroxetine Hcl	Paroxetine Hcl	19	33	990	198.37		#					*
1164500724	Herman	Valerie	Redwood City	CA	6	Psychiatry	S	Paroxetine Hcl	Paroxetine Hcl	24	80	2400	565.45		#					*
1164500781	Branch	Kieran	Daly City	CA	6	Internal Medicine	S	Paroxetine Hcl	Paroxetine Hcl	16	53.3	1600	313.03			16	53.3	313.03	1600	*
1164500815	Chang	Mark	Sacramento	CA	6	Internal Medicine	S	Paroxetine Hcl	Paroxetine Hcl	17	49.3	1480	467.09		#					*
1164501581	Erickson	Steven	Reno	NV	32	Physician Assistant	S	Paroxetine Hcl	Paroxetine Hcl	101	101.7	2999	1001.37	17		101	101.7	1001.37	2999		17
1164501805	Yamashita	Dale	Santa Clara	CA	6	Internal Medicine	S	Paroxetine Hcl	Paroxetine Hcl	18	53	1590	421.45			18	53	421.45	1590	*
1164502126	Kirby	John	Cherry Hill	NJ	34	Internal Medicine	S	Paroxetine Hcl	Paroxetine Hcl	20	44	1199	380.48		#					*
1164502183	Abessi	Mitra	Belle Mead	NJ	34	Internal Medicine	S	Paroxetine Hcl	Paroxetine Hcl	13	29	870	114.83			13	29	114.83	870	*
1164502191	Rahn	Mary	York	PA	42	Psychiatry	S	Paroxetine Hcl	Paroxetine Hcl	66	76	2225	813.2	11		19	23	190.64	690	*
1164502985	Robinson	Robert	Indianapolis	IN	18	Family Practice	S	Paroxetine Hcl	Paroxetine Hcl	47	111	3330	731.55	15	#					#
1164503918	Barnes	Darlene	Fremont	OH	39	Psychologist, Clinical	S	Paroxetine Er	Paroxetine Hcl	11	11	330	1383.89			11	11	1383.89	330	*
1164504924	Kher	Harish	Daytona Beach	FL	12	Psychiatry	S	Paroxetine Hcl	Paroxetine Hcl	42	53.8	1534	317.57		#					*
1164505186	Carrion	Yolanda	Bayamon	PR	72	Internal Medicine	S	Paroxetine Hcl	Paroxetine Hcl	18	30	900	171.28			18	30	171.28	900	*
1164505400	Joefield	Jermaine	Wadesboro	NC	37	Family Practice	S	Paroxetine Er	Paroxetine Hcl	12	20	600	2475.43			12	20	2475.43	600	*
1164505467	Manalo	Alberto	Chicago	IL	17	Internal Medicine	S	Paroxetine Hcl	Paroxetine Hcl	12	12	360	95.84		*					*
1164505970	Yap	Gary	Kailua	HI	15	Family Practice	S	Paroxetine Hcl	Paroxetine Hcl	18	38	1140	282.34			18	38	282.34	1140	*
1164506622	Schmitt	Kylon	Altoona	IA	19	Physician Assistant	S	Paroxetine Hcl	Paroxetine Hcl	25	35	1034	192.3			25	35	192.3	1034	*
1164506945	Taylor	Marsha	Ruckersville	VA	51	Family Practice	S	Paroxetine Hcl	Paroxetine Hcl	39	73	2190	349.2			39	73	349.2	2190	*
1164507679	Ahmad	Rukhsana	Roswell	GA	13	Psychiatry	S	Paroxetine Hcl	Paroxetine Hcl	28	30.3	872	206.43		*					*
1164507869	Hsiao	Ray	Hacienda Heights	CA	6	Internal Medicine	S	Paroxetine Hcl	Paroxetine Hcl	46	76.2	2127	474.48			46	76.2	474.48	2127	*
1164508073	Kaufhold	Anne	San Diego	CA	6	Family Practice	S	Paroxetine Hcl	Paroxetine Hcl	18	42	1260	152.82		#					*
1164508149	Vemuri	Ramesh	Crystal Lake	IL	17	Psychiatry	S	Paroxetine Hcl	Paroxetine Hcl	101	125	3727	970.45	19		32	38	320.99	1140	*
1164509659	Everett	Orel	Corpus Christi	TX	48	Family Practice	S	Paroxetine Hcl	Paroxetine Hcl	28	54	1586	438.11		#					*
1164509725	Kane	David	Columbus	MT	30	Family Practice	S	Paroxetine Hcl	Paroxetine Hcl	27	49	1450	334.99		#					*
1164509766	Sweeten	Robert	Neosho	MO	29	Internal Medicine	S	Paroxetine Hcl	Paroxetine Hcl	141	149.2	3324	1358.36	23		121	123.2	1166.43	2600	#
1164509865	Gauntt	Tony	Georgetown	TX	48	Physician Assistant	S	Paroxetine Hcl	Paroxetine Hcl	23	23	690	178.53			23	23	178.53	690	*
1164510145	Chandra	Ravi	San Francisco	CA	6	Psychiatry	S	Paroxetine Hcl	Paroxetine Hcl	14	14	420	49.97			14	14	49.97	420	*
1164510319	Landrum	George	Phoenix	AZ	4	Internal Medicine	S	Paroxetine Hcl	Paroxetine Hcl	28	43.5	1305	358.22			28	43.5	358.22	1305	*
1164510327	Schillinger	Dean	San Francisco	CA	6	Internal Medicine	S	Paroxetine Hcl	Paroxetine Hcl	12	31	928	129.76			12	31	129.76	928	*
1164510509	Mathew	Sajida	Rockledge	FL	12	Psychiatry	S	Paroxetine Hcl	Paroxetine Hcl	57	61	1830	363.99			17	19	87.68	570	*
1164510533	Rohl	Jacqueline	Columbus	OH	39	Obstetrics & Gynecology	S	Paroxetine Hcl	Paroxetine Hcl	13	13	390	45.06		*					*
1164511051	Nadler	Jack	Lake Isabella	CA	6	Family Practice	S	Paroxetine Hcl	Paroxetine Hcl	16	53.3	1600	173.42		#					*
1164511218	Gurevich	Vikhta	Brooklyn	NY	36	Psychiatry	S	Paroxetine Cr	Paroxetine Hcl	11	11	330	2341.93			11	11	2341.93	330	*
1164511218	Gurevich	Vikhta	Brooklyn	NY	36	Psychiatry	S	Paroxetine Hcl	Paroxetine Hcl	185	193	5770	883.8	27	#					#
1164511317	Zemichael	Dawit	Athens	TN	47	Psychiatry	S	Paroxetine Hcl	Paroxetine Hcl	13	13	390	217.59		*					*
1164511408	Deshpande	Pratibha	Lufkin	TX	48	Internal Medicine	S	Paroxetine Hcl	Paroxetine Hcl	48	52	1549	235.84			20	24	126.13	710	*
1164512034	Konicki	Steven	Cheboygan	MI	26	Family Practice	S	Paroxetine Hcl	Paroxetine Hcl	11	23	690	84.45		*					*
1164512224	Konell	Benjamin	Westfield	PA	42	Family Practice	S	Paroxetine Hcl	Paroxetine Hcl	28	50	1500	308.83		#					*
1164512430	Little	Vernon	Lafayette	IN	18	Psychiatry	S	Paroxetine Hcl	Paroxetine Hcl	44	44	1259	551.99		*					*
1164512489	Juurma	Anne	Salem	OR	41	Internal Medicine	S	Paroxetine Hcl	Paroxetine Hcl	95	251	7530	1469.06	30	#					#
1164512778	Murnin	Kelly	Salt Lake City	UT	49	Internal Medicine	S	Paroxetine Hcl	Paroxetine Hcl	24	26.2	774	151.48		*					*
1164513883	Lopez	Misty	Ozark	MO	29	Physician Assistant	S	Paroxetine Hcl	Paroxetine Hcl	11	21	630	147.9		*					*
1164514436	Lewis	Jeremy	Newport	WA	53	Family Practice	S	Paroxetine Hcl	Paroxetine Hcl	48	66	1960	593.9			36	54	444.29	1600	*
1164515003	Siew	Victor	Fountain Valley	CA	6	Internal Medicine	S	Paroxetine Hcl	Paroxetine Hcl	12	14	419	109.52		#					*
1164515375	Weiner	Arthur	Bronx	NY	36	Internal Medicine	S	Paroxetine Hcl	Paroxetine Hcl	12	12	360	78.02			12	12	78.02	360	*
1164515417	Suhany	Mark	Henderson	NV	32	Psychiatry	S	Paroxetine Hcl	Paroxetine Hcl	73	75	2250	608.94			39	39	372.14	1170	*
1164515698	Willett	Sally	Laurel	MD	24	Psychiatry	S	Paroxetine Hcl	Paroxetine Hcl	57	77	2310	1191.81			40	60	1077.41	1800	*
1164515706	Dedousis	John	Bayonne	NJ	34	Internal Medicine	S	Paroxetine Hcl	Paroxetine Hcl	11	11	330	104.55			11	11	104.55	330	*
1164515946	Romano	Jane	Hartford	CT	9	Nurse Practitioner	S	Paroxetine Hcl	Paroxetine Hcl	14	20	600	139.76		*					*
1164516209	Ayers	Bobbie	Fairfax	SC	45	Family Practice	S	Paroxetine Hcl	Paroxetine Hcl	24	24	720	346.14			0	0	0	0	#
1164516365	Serranzana	Jaime	Myrtle Creek	OR	41	Family Practice	S	Paroxetine Hcl	Paroxetine Hcl	22	64	1921	329.12		#					*
1164516548	Hightower	Stephen	Rio Rancho	NM	35	Geriatric Medicine	S	Paroxetine Hcl	Paroxetine Hcl	68	165	4950	892.08	20		56	131	661.08	3930	#
1164517447	Verma	Krishna	Wilson	NC	37	Psychiatry	S	Paroxetine Hcl	Paroxetine Hcl	52	60	1800	322.29			19	19	83.94	570	*
1164517769	Carouba	Izzat	Southfield	MI	26	Internal Medicine	S	Paroxetine Hcl	Paroxetine Hcl	30	46	1373	405.89			30	46	405.89	1373	*
1164518338	Catrett	William	Buena Vista	GA	13	Family Practice	S	Paroxetine Hcl	Paroxetine Hcl	133	149	3261	1053.9	18		79	95	838.78	2850	#
1164518502	Nelson	Stacie	Copperhill	TN	47	Nurse Practitioner	S	Paroxetine Hcl	Paroxetine Hcl	107	133	3990	892.37	22		77	97	622.8	2910	#
1164519047	Dean	Steve	Ravenna	OH	39	Internal Medicine	S	Paroxetine Hcl	Paroxetine Hcl	38	45.7	1247	409.66		#					*
1164519443	Reedy	Brad	Colorado Springs	CO	8	Family Practice	S	Paroxetine Hcl	Paroxetine Hcl	16	22	660	130.27		*					*
1164519575	Taylor	Delphine	New York	NY	36	Internal Medicine	S	Paroxetine Hcl	Paroxetine Hcl	12	12	360	82.01			12	12	82.01	360	*
1164519989	Cerni	Mary	Placentia	CA	6	Family Practice	S	Paroxetine Hcl	Paroxetine Hcl	21	39	1170	161.41			21	39	161.41	1170	*
1164520243	Mendez	Oscar	Lauderdale Lakes	FL	12	Family Practice	S	Paroxetine Hcl	Paroxetine Hcl	27	49	1470	210.19			14	36	121.51	1080	*
1164520326	Blanco-Eccleston	Martin	Anaheim	CA	6	Family Practice	S	Paroxetine Hcl	Paroxetine Hcl	36	36	1080	199.89			25	25	148.42	750	*
1164520391	Johnson	Charles	Hudson	NY	36	Emergency Medicine	S	Paroxetine Hcl	Paroxetine Hcl	21	43	1290	257.08		*					*
1164520516	Sachdeva	Rohini	Hamilton	OH	39	Internal Medicine	S	Paroxetine Hcl	Paroxetine Hcl	13	23	690	171.7			13	23	171.7	690	*
1164520631	Dancel	Ricardo	Chelmsford	MA	25	Psychiatry	S	Paroxetine Hcl	Paroxetine Hcl	149	158	4661	1268.54	17		34	42	325.46	1243	*
1164520771	Klein	Timothy	Savannah	TN	47	Internal Medicine	S	Paroxetine Hcl	Paroxetine Hcl	167	169.3	1739	846.57			167	169.3	846.57	1739	*
1164521076	Wheelwright	Molly	Tucson	AZ	4	Physician Assistant	S	Paroxetine Hcl	Paroxetine Hcl	12	12	360	54.24			12	12	54.24	360	*
1164521563	Nguyen	Han	Sacramento	CA	6	Psychiatry & Neurology	T	Paroxetine Hcl	Paroxetine Hcl	29	29	845	285.73		#					*
1164521787	Raper	Elizabeth	Muscle Shoals	AL	1	Nurse Practitioner	S	Paroxetine Hcl	Paroxetine Hcl	33	57	1702	246.08		#					*
1164521803	Marsland	Thomas	Chapel Hill	NC	37	Family Practice	S	Paroxetine Hcl	Paroxetine Hcl	18	28	840	269.36		#					*
1164522330	Petro	George	Dahlonega	GA	13	Internal Medicine	S	Paroxetine Hcl	Paroxetine Hcl	30	40	1200	370.31			14	18	147.84	540	*
1164522769	Gutierrez	Salvador	Chicago	IL	17	Family Practice	S	Paroxetine Hcl	Paroxetine Hcl	76	121	3630	610.25	20		46	71	319.04	2130	#
1164522850	Schoenburg	Kim	Springfield	IL	17	Family Practice	S	Paroxetine Hcl	Paroxetine Hcl	20	40	1200	218.19			20	40	218.19	1200	*
1164522876	Greenberg	Geoffrey	Yakima	WA	53	Internal Medicine	T	Paroxetine Hcl	Paroxetine Hcl	12	12	330	38.51			12	12	38.51	330	*
1164523049	Hughes	Patricia	Lakewood	CO	8	Nurse Practitioner	S	Paroxetine Hcl	Paroxetine Hcl	14	14	222	236.47			14	14	236.47	222	*
1164523106	Catlett	Arvil	Hodgenville	KY	21	Family Practice	S	Paroxetine Hcl	Paroxetine Hcl	64	66	1914	975.41	13	#					#
1164524005	Watson	Stanley	Smithfield	NC	37	Family Practice	S	Paroxetine Hcl	Paroxetine Hcl	30	46	1380	231.04			30	46	231.04	1380	*
1164524211	Bass	April	Surprise	AZ	4	Physician Assistant	S	Paroxetine Hcl	Paroxetine Hcl	14	16	421	260.21			14	16	260.21	421	*
1164524427	Chan	Pachie	Conroe	TX	48	Family Practice	S	Paroxetine Hcl	Paroxetine Hcl	14	42	1260	292.38			14	42	292.38	1260	*
1164524534	Fisher	Michael	Oak Ridge	TN	47	Psychiatry	S	Paroxetine Hcl	Paroxetine Hcl	83	149.2	4429	1330.97	17		41	81	650.79	2430	*
1164524898	Mensch	Christie	Kansas City	KS	20	Psychiatry	S	Paroxetine Er	Paroxetine Hcl	14	14	420	1857.97			14	14	1857.97	420	*
1164524898	Mensch	Christie	Kansas City	KS	20	Psychiatry	S	Paroxetine Hcl	Paroxetine Hcl	55	55	1626	527.12		*					*
1164525135	Meisamer	Terri	Smyrna	TN	47	Nurse Practitioner	S	Paroxetine Hcl	Paroxetine Hcl	28	58	1740	505.67			28	58	505.67	1740	*
1164525325	Povanda	Paul	Elmira	NY	36	General Practice	S	Paroxetine Hcl	Paroxetine Hcl	79	121	3630	901	15		33	59	407.34	1770	*
1164525465	Negron Agosto	Samuel	Fajardo	PR	72	General Practice	S	Paroxetine Hcl	Paroxetine Hcl	13	23	691	135.61		*					*
1164526489	Fugate	Lisa	Ashland	KY	21	Family Practice	S	Paroxetine Hcl	Paroxetine Hcl	20	40	1159	301.79		#					*
1164526711	Carter	Juda	Jacksonville	AL	1	Nurse Practitioner	S	Paroxetine Hcl	Paroxetine Hcl	19	37	1110	188.6			19	37	188.6	1110	*
1164527263	Hogan	William	Knoxville	TN	47	Psychiatry	S	Paroxetine Er	Paroxetine Hcl	11	11	330	1217.14			0	0	0	0	#
1164527263	Hogan	William	Knoxville	TN	47	Psychiatry	S	Paroxetine Hcl	Paroxetine Hcl	52	72.5	2175	849.25			35	45	455.02	1350	*
1164527560	Nair	Latha	Santa Cruz	CA	6	Psychiatry	S	Paroxetine Hcl	Paroxetine Hcl	38	38	1137	222.19			0	0	0	0	#
1164528105	Awad	Youssef	Long Beach	CA	6	General Practice	S	Paroxetine Hcl	Paroxetine Hcl	138	142	4244	820.66	20		96	100	590.14	2984	#
1164528204	Jenkins	Jeffrey	Springfield	MO	29	Psychiatry	S	Paroxetine Hcl	Paroxetine Hcl	73	75	2122	773.27	13		20	22	139.41	660	*
1164528550	Vega	Andres	Hialeah	FL	12	Anesthesiology	S	Paroxetine Hcl	Paroxetine Hcl	15	15	450	87			0	0	0	0	#
1164529038	Jacobs	Cheryl	Shoreline	WA	53	Internal Medicine	S	Paroxetine Hcl	Paroxetine Hcl	19	55	1650	272.17			19	55	272.17	1650	*
1164529194	Jessen	Kevin	Fond Du Lac	WI	55	Family Practice	S	Paroxetine Hcl	Paroxetine Hcl	16	24	689	283.4			16	24	283.4	689	*
1164529350	Wenner	Lara	N Las Vegas	NV	32	Family Practice	S	Paroxetine Hcl	Paroxetine Hcl	35	83	2490	579.34	11		18	54	320.69	1620	*
1164529640	Odaniel	Mark	Rocky Mount	NC	37	Psychiatry	S	Paroxetine Hcl	Paroxetine Hcl	17	17	474	384.13			0	0	0	0	#
1164530036	Ferguson	Kevin	Chattanooga	TN	47	Psychiatry	S	Paroxetine Hcl	Paroxetine Hcl	41	55	1642	522.97		*					*
1164530143	Lowe	Andrew	Valhalla	NY	36	Internal Medicine	S	Paroxetine Hcl	Paroxetine Hcl	22	44	1320	360.99			22	44	360.99	1320	*
1164530440	Ahluwalia	Trevinder	Apple Valley	CA	6	Psychiatry	S	Paroxetine Hcl	Paroxetine Hcl	180	196.3	5860	1627.24	31		63	75	655.57	2250	*
1164530622	Bik	Lymar	Templeton	CA	6	Internal Medicine	S	Paroxetine Hcl	Paroxetine Hcl	107	139	4155	1271.12	18		86	118	915.75	3525	#
1164530879	Drazdik	Janeen	Middleburg Heights	OH	39	Family Practice	S	Paroxetine Hcl	Paroxetine Hcl	16	47.9	1436	299.12		#					*
1164530911	Akins	Derene	Memphis	TN	47	Internal Medicine	S	Paroxetine Hcl	Paroxetine Hcl	43	111	3330	653.13	13	#					#
1164531042	Sullivan	Michael	Macomb	MI	26	Family Practice	S	Paroxetine Hcl	Paroxetine Hcl	11	27	795	84.2			11	27	84.2	795	*
1164532081	Patel	Harendra	Sanford	ME	23	Family Practice	S	Paroxetine Hcl	Paroxetine Hcl	12	30	900	105			12	30	105	900	*
1164532149	Hester	Mary	Terre Haute	IN	18	Nurse Practitioner	S	Paroxetine Hcl	Paroxetine Hcl	17	25	750	96.1			17	25	96.1	750	*
1164532313	Frohling	Sandra	Bloomer	WI	55	Internal Medicine	S	Paroxetine Hcl	Paroxetine Hcl	18	54	1620	441.73			18	54	441.73	1620	*
1164532404	Reuter	Janet	Council Bluffs	IA	19	Family Practice	S	Paroxetine Hcl	Paroxetine Hcl	21	63	1890	465.69			21	63	465.69	1890	*
1164532750	Smith	Roberta	Pacific Palisades	CA	6	Internal Medicine	S	Paroxetine Hcl	Paroxetine Hcl	16	17	462	223.71			16	17	223.71	462	*
1164532941	Harlock	Denis	Sedro-Woolley	WA	53	General Practice	S	Paroxetine Hcl	Paroxetine Hcl	28	68	2040	262.76			17	39	156.42	1170	*
1164533659	Nagendra	Shan	Clifton	NJ	34	Neurology	S	Paroxetine Hcl	Paroxetine Hcl	19	19	550	86.29			0	0	0	0	#
1164533725	Emery	Dale	Billings	MT	30	Internal Medicine	S	Paroxetine Hcl	Paroxetine Hcl	23	57	1710	267.14			23	57	267.14	1710	*
1164533741	Roth	Barbara	St Louis Park	MN	27	Psychiatry	S	Paroxetine Hcl	Paroxetine Hcl	23	51	1378	654.37			23	51	654.37	1378	*
1164534137	Caughron	Michael	Glenview	IL	17	Internal Medicine	S	Paroxetine Hcl	Paroxetine Hcl	19	55	1650	382.21			19	55	382.21	1650	*
1164534152	Yount	Suzanne	Lily	KY	21	Physician Assistant	S	Paroxetine Hcl	Paroxetine Hcl	96	138	4136	765.78	19		69	105	558.21	3150	#
1164534244	Pouw	Tiong	Olympia	WA	53	Internal Medicine	S	Paroxetine Hcl	Paroxetine Hcl	12	28	840	167.79			12	28	167.79	840	*
1164534434	Perry	Christopher	St Louis	MO	29	Family Practice	S	Paroxetine Hcl	Paroxetine Hcl	52	84	2520	584.27			25	51	229.65	1530	*
1164534566	Suddarth	Jonathan	Winterset	IA	19	Family Practice	S	Paroxetine Hcl	Paroxetine Hcl	27	41.2	1228	163.57			27	41.2	163.57	1228	*
1164534723	Chen	Jimmy	Montgomery Village	MD	24	Psychiatry	S	Paroxetine Hcl	Paroxetine Hcl	158	167	4995	1458.02	22		131	140	1212.09	4200	#
1164534855	Moore	David	Mc Arthur	OH	39	Family Practice	S	Paroxetine Hcl	Paroxetine Hcl	22	26	780	163.85			11	15	104.93	450	*
1164535050	Hillsman	Philip	Raleigh	NC	37	Psychiatry & Neurology	T	Paroxetine Hcl	Paroxetine Hcl	26	34	1020	174.7			14	22	114.96	660	*
1164535282	Peterson	Christopher	San Angelo	TX	48	Family Practice	S	Paroxetine Hcl	Paroxetine Hcl	52	102	3060	513.97	11	#					*
1164535365	Martin	Kurt	Carbondale	IL	17	Internal Medicine	S	Paroxetine Hcl	Paroxetine Hcl	17	35	1050	230.82			17	35	230.82	1050	*
1164535670	Oliva	Adela	Brandon	FL	12	Internal Medicine	S	Paroxetine Hcl	Paroxetine Hcl	24	52	1560	308.03			24	52	308.03	1560	*
1164535910	Shepherdson	John	Morton	IL	17	Family Practice	S	Paroxetine Hcl	Paroxetine Hcl	20	30	900	335.17			20	30	335.17	900	*
1164536397	Hanson	Casey	Gouldsboro	ME	23	Family Practice	S	Paroxetine Hcl	Paroxetine Hcl	20	48	1440	283.18		#					*
1164536900	Mccliment	James	Philipsburg	PA	42	Physician Assistant	S	Paroxetine Hcl	Paroxetine Hcl	36	60	1796	432.19		*					*
1164536918	Daniel-Saunders	Joanne	Greenville	SC	45	Internal Medicine	S	Paroxetine Hcl	Paroxetine Hcl	29	55	1650	331.77			17	43	286	1290	*
1164537247	Ledet	Ted	Nacogdoches	TX	48	Internal Medicine	S	Paroxetine Er	Paroxetine Hcl	12	26	780	3034.34			12	26	3034.34	780	*
1164537247	Ledet	Ted	Nacogdoches	TX	48	Internal Medicine	S	Paroxetine Hcl	Paroxetine Hcl	25	43	1290	164.25		#					*
1164537858	Chen	Alexander	Sacramento	CA	6	Internal Medicine	S	Paroxetine Hcl	Paroxetine Hcl	34	70.1	2090	405.19		#					*
1164538559	Mcfarland	Maureen	Lehighton	PA	42	Nurse Practitioner	S	Paroxetine Hcl	Paroxetine Hcl	24	24	720	304.42		*					*
1164538567	Shelburne	Thomas	Jonesville	NC	37	Family Practice	S	Paroxetine Hcl	Paroxetine Hcl	40	68.3	2022	459.85			40	68.3	459.85	2022	*
1164538674	Wanzek	Joseph	Council Bluffs	IA	19	Family Practice	S	Paroxetine Hcl	Paroxetine Hcl	57	67	1880	392.15			12	14	114.18	420	*
1164538872	Cox	Louis	Oklahoma City	OK	40	Internal Medicine	S	Paroxetine Hcl	Paroxetine Hcl	19	37	1110	174.68		#					*
1164539011	Lambert	Lise	Ft Lauderdale	FL	12	Family Practice	S	Paroxetine Hcl	Paroxetine Hcl	42	100	2951	484.75	13		42	100	484.75	2951		13
1164539094	Marwaha	Rakesh	Naperville	IL	17	Internal Medicine	S	Paroxetine Hcl	Paroxetine Hcl	14	40	1200	239.53		#					*
1164539425	Westhusing	Thomas	Pasco	WA	53	Family Practice	S	Paroxetine Hcl	Paroxetine Hcl	34	68	2040	336.33			17	35	180.28	1050	*
1164539508	Garcia	Fernando	Harlingen	TX	48	Internal Medicine	S	Paroxetine Hcl	Paroxetine Hcl	31	33	990	171.98			16	16	90.53	480	*
1164539599	Medlin	James	Macon	MS	28	Emergency Medicine	S	Paroxetine Hcl	Paroxetine Hcl	31	37.1	1090	219.85		#					*
1164539722	Nelson	Raymond	Thompson Falls	MT	30	Family Practice	S	Paroxetine Hcl	Paroxetine Hcl	11	25	750	145.53		*					*
1164539870	Garcia Rivera	Luis	Lakeland	FL	12	General Practice	S	Paroxetine Hcl	Paroxetine Hcl	13	29	870	149.46		*					*
1164540076	Clemow	Diana	Anderson	SC	45	Family Practice	S	Paroxetine Hcl	Paroxetine Hcl	12	36	1080	269.74		*					*
1164541439	Truschel	Timothy	Salem	OR	41	Neuropsychiatry	S	Paroxetine Hcl	Paroxetine Hcl	37	67	2010	716.47		#					*
1164541702	Adair	Andrew	Chesterfield	MI	26	Family Practice	S	Paroxetine Hcl	Paroxetine Hcl	31	39	1146	473.96		#					*
1164542122	Tarr	Jennifer	Massillon	OH	39	Internal Medicine	S	Paroxetine Hcl	Paroxetine Hcl	16	48	1440	419.48		#					*
1164543054	Seto	Renee	Staten Island	NY	36	Psychiatry & Neurology	T	Paroxetine Hcl	Paroxetine Hcl	38	52	1560	856.98		*					*
1164544888	Salani	Melissa	Lake Linden	MI	26	Physician Assistant	S	Paroxetine Hcl	Paroxetine Hcl	70	88	2640	444.1	11	#					*
1164545190	Baig	Mohammed	Lawrenceburg	IN	18	Internal Medicine	S	Paroxetine Hcl	Paroxetine Hcl	16	30	900	259.69			16	30	259.69	900	*
1164545224	Wheeler	Kerry	Chapin	SC	45	General Surgery	S	Paroxetine Hcl	Paroxetine Hcl	62	62	1573	797.56	15		45	45	537.19	1188	#
1164545554	Teague	James	Santa Barbara	CA	6	Psychiatry & Neurology	T	Paroxetine Er	Paroxetine Hcl	12	12	360	1826.12			12	12	1826.12	360	*
1164545554	Teague	James	Santa Barbara	CA	6	Psychiatry & Neurology	T	Paroxetine Hcl	Paroxetine Hcl	12	12	360	56.61			0	0	0	0	#
1164547402	Deng	Juliang	Flushing	NY	36	Internal Medicine	S	Paroxetine Hcl	Paroxetine Hcl	104	212	6360	1718.03	27		104	212	1718.03	6360		27
1164547485	Allen	Jennifer	Hermann	MO	29	Family Practice	S	Paroxetine Hcl	Paroxetine Hcl	19	34	1020	193.35		#					*
1164547709	Beale	Mark	Las Cruces	NM	35	Psychiatry	S	Paroxetine Hcl	Paroxetine Hcl	35	49	1470	444.94		*					*
1164548244	Brown	Michael	Des Moines	WA	53	Family Practice	S	Paroxetine Hcl	Paroxetine Hcl	28	34	994	477.62		#					*
1164548715	Torsekar	Pratap	Toledo	OH	39	Psychiatry	S	Paroxetine Hcl	Paroxetine Hcl	13	13	390	66.06			13	13	66.06	390	*
1164550018	Lake	Robert	Hayward	CA	6	Internal Medicine	S	Paroxetine Hcl	Paroxetine Hcl	12	24	720	120.95		*					*
1164552717	Huseby	David	Laguna Hills	CA	6	Internal Medicine	S	Paroxetine Hcl	Paroxetine Hcl	30	72	2160	763.11			30	72	763.11	2160	*
1164553020	Cribbs	Floyd	Beaufort	SC	45	Family Practice	S	Paroxetine Hcl	Paroxetine Hcl	38	42	1260	520.14		#					*
1164553459	Holmes	Brenda	La Mesa	CA	6	Physician Assistant	S	Paroxetine Hcl	Paroxetine Hcl	26	62	1780	383.64			26	62	383.64	1780	*
1164554036	Seth	Aparna	Atlanta	GA	13	Family Practice	S	Paroxetine Hcl	Paroxetine Hcl	17	45	1350	354.53			17	45	354.53	1350	*
1164554358	Tuuk	David	Golden	CO	8	Internal Medicine	S	Paroxetine Hcl	Paroxetine Hcl	23	23	564	311.72		#					*
1164556494	Lalonde	Jeannine	Standish	MI	26	Physician Assistant	S	Paroxetine Hcl	Paroxetine Hcl	33	79	2370	364.55	13		15	43	210.58	1290	*
1164556718	Franco	Jorge	Fayetteville	NC	37	Family Practice	S	Paroxetine Hcl	Paroxetine Hcl	11	11	330	63.22			11	11	63.22	330	*
1164556734	Strong	Julia	Centreville	MD	24	Nurse Practitioner	S	Paroxetine Hcl	Paroxetine Hcl	32	32	960	192.19			13	13	75.93	390	*
1164557575	Hardacre	Suzanne	Oxford	OH	39	Family Practice	S	Paroxetine Hcl	Paroxetine Hcl	28	66	1980	384.33			28	66	384.33	1980	*
1164559589	Chitko	Kimberley	Bedford	TX	48	Nurse Practitioner	S	Paroxetine Hcl	Paroxetine Hcl	27	31	930	201.57			27	31	201.57	930	*
1164559894	Lyon	Evan	Chicago	IL	17	Internal Medicine	S	Paroxetine Hcl	Paroxetine Hcl	23	29	870	218.68		#					*
1164560231	Sandman	Lester	Bellevue	WA	53	Psychiatry & Neurology	T	Paroxetine Hcl	Paroxetine Hcl	12	12	360	84			12	12	84	360	*
1164560959	Saleh	Ali	Parma	OH	39	Internal Medicine	S	Paroxetine Hcl	Paroxetine Hcl	13	39	1170	159.03			13	39	159.03	1170	*
1164561171	Shiffler	Thomas	Madison	WI	55	Internal Medicine	S	Paroxetine Hcl	Paroxetine Hcl	13	39	1170	250.28			13	39	250.28	1170	*
1164561270	Wagner	Patrice	Tulsa	OK	40	Family Practice	S	Paroxetine Hcl	Paroxetine Hcl	17	37	1110	241.09		*					*
1164561353	Knickerbocker	.Pamela	Shasta Lake	CA	6	Family Practice	S	Paroxetine Hcl	Paroxetine Hcl	21	21	565	186.78		#					*
1164561536	Tarallo	Johanna	Syracuse	NY	36	Nurse Practitioner	S	Paroxetine Er	Paroxetine Hcl	12	26	780	2626.85		*					*
1164561536	Tarallo	Johanna	Syracuse	NY	36	Nurse Practitioner	S	Paroxetine Hcl	Paroxetine Hcl	27	53	1590	298.18			27	53	298.18	1590	*
1164562120	Bourgault	Irene	Las Vegas	NV	32	Family Practice	S	Paroxetine Hcl	Paroxetine Hcl	32	92	2760	755.82			32	92	755.82	2760	*
1164563052	Mcdermott	Charles	Brooklyn	NY	36	Psychiatry	S	Paroxetine Hcl	Paroxetine Hcl	32	46	1380	505.94			12	24	217.5	720	*
1164563110	Guzman	Ronald	Fairport	NY	36	Internal Medicine	S	Paroxetine Hcl	Paroxetine Hcl	15	41	1230	136.83		#					*
1164565438	Caruso	Michael	Torrington	CT	9	Psychiatry	S	Paroxetine Er	Paroxetine Hcl	16	16	431	2839.99			0	0	0	0	#
1164565438	Caruso	Michael	Torrington	CT	9	Psychiatry	S	Paroxetine Hcl	Paroxetine Hcl	72	98	2890	679.25			37	47	194.83	1410	*
1164565834	Coleman	Darryl	Catonsville	MD	24	Psychiatry	S	Paroxetine Hcl	Paroxetine Hcl	165	165.3	4953	1595.11	18	*					*
1164566477	Jungwirth	Peter	Laguna Niguel	CA	6	Internal Medicine	S	Paroxetine Hcl	Paroxetine Hcl	47	66	1980	544.94			47	66	544.94	1980	*
1164567277	Winer	Richard	Roswell	GA	13	Psychiatry & Neurology	T	Paroxetine Hcl	Paroxetine Hcl	50	54	1620	362.79			26	26	218.12	780	*
1164568234	Quinones	Lismarie	Kissimmee	FL	12	Internal Medicine	S	Paroxetine Hcl	Paroxetine Hcl	23	47	1410	527.53		#					*
1164568598	Stinnett	Thomas	Little Rock	AR	5	Psychiatry	S	Paroxetine Hcl	Paroxetine Hcl	20	28	817	537.57		#					*
1164569083	Chander	Ankit	Glendale	AZ	4	Internal Medicine	S	Paroxetine Hcl	Paroxetine Hcl	22	48	1440	285.61		#					*
1164569125	Almanzar	Jose	Estero	FL	12	Physician Assistant	S	Paroxetine Hcl	Paroxetine Hcl	11	27	810	177.47		*					*
1164569257	Granet	Kenneth	Long Branch	NJ	34	Internal Medicine	S	Paroxetine Hcl	Paroxetine Hcl	65	132	3960	1036.12	13		65	132	1036.12	3960		13
1164571741	Barth	Joseph	Prince Frederick	MD	24	Internal Medicine	S	Paroxetine Hcl	Paroxetine Hcl	25	53	1590	501.19			14	42	336.19	1260	*
1164572095	Al-Dallow	Raed	Carbondale	IL	17	Interventional Cardiology	S	Paroxetine Hcl	Paroxetine Hcl	12	12	360	141.74			12	12	141.74	360	*
1164572160	Weyhrich	Steven	Omaha	NE	31	Family Practice	S	Paroxetine Hcl	Paroxetine Hcl	13	17	510	57.19			13	17	57.19	510	*
1164572525	Aguiluz	Jacqueline	Hawaiian Gardens	CA	6	Family Practice	S	Paroxetine Hcl	Paroxetine Hcl	16	33	975	176.99			16	33	176.99	975	*
1164573192	Carpenter	David	Ormond Beach	FL	12	General Practice	S	Paroxetine Hcl	Paroxetine Hcl	24	48	1440	518.87			24	48	518.87	1440	*
1164573663	Olds	Robert	St Augustine	FL	12	Psychiatry	S	Paroxetine Hcl	Paroxetine Hcl	46	60	1777	369	11		33	45	247.41	1327	*
1164574372	Germano	Alan	Boise	ID	16	Geriatric Psychiatry	S	Paroxetine Hcl	Paroxetine Hcl	23	23	690	305.58			11	11	143.16	330	*
1164574463	Shafey	Moustafa	Freehold	NJ	34	Psychiatry	S	Paroxetine Hcl	Paroxetine Hcl	104	136	4080	891.63	15	#					#
1164575536	Hrach	Barbara	Santa Barbara	CA	6	Internal Medicine	S	Paroxetine Hcl	Paroxetine Hcl	25	33.4	1001	212.09			13	21.2	149.46	636	*
1164575668	Martinez Fernandez	Nitza	Arecibo	PR	72	General Practice	S	Paroxetine Hcl	Paroxetine Hcl	26	32	910	166.71		#					*
1164577227	Stiffler	Kyle	Bridgeton	NJ	34	Psychiatry	S	Paroxetine Hcl	Paroxetine Hcl	220	220	3973	1641.05	13		53	53	376.15	1147	*
1164577706	Kang	Soo	Norwalk	CA	6	Internal Medicine	S	Paroxetine Hcl	Paroxetine Hcl	79	119	3555	670.21	17		79	119	670.21	3555		17
1164578068	Goldman	Thomas	Frederick	MD	24	Psychiatry	S	Paroxetine Hcl	Paroxetine Hcl	26	32	960	268.57		#					*
1164579199	Book	Richard	Lajunta	CO	8	Family Practice	S	Paroxetine Hcl	Paroxetine Hcl	27	41	1230	299.25			13	25	182.47	750	*
1164579777	Mcnabb	Mckendree	Hickory	NC	37	Pulmonary Disease	S	Paroxetine Hcl	Paroxetine Hcl	11	11	330	100.1			11	11	100.1	330	*
1164579876	Paruchuri	Vamsee	High Point	NC	37	Internal Medicine	S	Paroxetine Hcl	Paroxetine Hcl	18	24	720	232.57		*					*
1164580015	Winston	Jay	Milwaukee	WI	55	Psychiatry	S	Paroxetine Hcl	Paroxetine Hcl	148	219.9	6571	2464.81	23		95	144.9	1544.65	4321	#
1164580015	Winston	Jay	Milwaukee	WI	55	Psychiatry	S	Pexeva	Paroxetine Mesylate	11	11	330	7257.02			11	11	7257.02	330	*
1164580171	Ghosh	Anindita	Columbus	OH	39	Internal Medicine	S	Paroxetine Hcl	Paroxetine Hcl	15	31	930	217.52			15	31	217.52	930	*
1164580304	Tuite	Maureen	Elmira	NY	36	Nurse Practitioner	S	Paroxetine Hcl	Paroxetine Hcl	24	24	638	221.99			24	24	221.99	638	*
1164580411	Shah	Surbhi	Bolingbrook	IL	17	Internal Medicine	S	Paroxetine Hcl	Paroxetine Hcl	14	32	935	140.09			14	32	140.09	935	*
1164580536	Webster	Brian	Port Charlotte	FL	12	Physician Assistant	S	Paroxetine Hcl	Paroxetine Hcl	33	33	990	158.19			17	17	82.22	510	*
1164580551	Schaefer	Kenneth	Staten Island	NY	36	Internal Medicine	S	Paroxetine Hcl	Paroxetine Hcl	17	25	750	215.43			17	25	215.43	750	*
1164581534	Zauber	Neil	Livingston	NJ	34	Internal Medicine	S	Paroxetine Hcl	Paroxetine Hcl	12	36	1080	199.23			12	36	199.23	1080	*
1164581575	Candell	Brian	Orinda	CA	6	Internal Medicine	S	Paroxetine Hcl	Paroxetine Hcl	34	62	1860	551.2			34	62	551.2	1860	*
1164581682	Reinertson	Randal	Cedar Falls	IA	19	Internal Medicine	S	Paroxetine Hcl	Paroxetine Hcl	14	22	660	209.44		#					*
1164581856	Deluca	Susan	Beverly	MA	25	Family Practice	S	Paroxetine Hcl	Paroxetine Hcl	23	63	1890	711.61			23	63	711.61	1890	*
1164582367	Tran	Thuan	Fontana	CA	6	Family Practice	S	Paroxetine Hcl	Paroxetine Hcl	18	42.7	1280	347.16			18	42.7	347.16	1280	*
1164582862	Metcalf	Aaron	Kingsport	TN	47	Family Practice	S	Paroxetine Hcl	Paroxetine Hcl	86	198	5940	1707.32	24		67	173	1494.66	5190	#
1164583217	King	Lucy	Baltimore	MD	24	Nurse Practitioner	S	Paroxetine Hcl	Paroxetine Hcl	11	11	330	145		*					*
1164583324	Mahalingam	Indira	Broomfield	CO	8	Internal Medicine	S	Paroxetine Hcl	Paroxetine Hcl	121	121	2965	1482.16	13		68	68	756.74	1680	*
1164583548	Felder	Sandra	Upton	MA	25	Psychiatry	S	Paroxetine Hcl	Paroxetine Hcl	112	144	4250	792.22	20		33	57	269.95	1687	*
1164584140	Legault	Guylaine	Daytona Beach	FL	12	Nurse Practitioner	S	Paroxetine Hcl	Paroxetine Hcl	22	56	1680	311.13		#					*
1164584215	Revolinski	Jason	Neenah	WI	55	Internal Medicine	S	Paroxetine Hcl	Paroxetine Hcl	25	69	2068	483.29		#					*
1164584223	Rish	Rachel	Houlka	MS	28	Nurse Practitioner	S	Paroxetine Hcl	Paroxetine Hcl	12	16	480	64.34		*					*
1164584967	Pastore	Frank	Peekskill	NY	36	Psychiatry	S	Paroxetine Hcl	Paroxetine Hcl	42	42	886	230.98			14	14	108.25	420	*
1164586004	Yamamoto	Christopher	Calhoun	GA	13	Family Practice	S	Paroxetine Hcl	Paroxetine Hcl	70	114	3420	596.68	12		70	114	596.68	3420		12
1164586624	Schwarzenbart	Amy	Green Bay	WI	55	Certified Clinical Nurse Specialist	S	Paroxetine Hcl	Paroxetine Hcl	44	82	2460	769.32	11		17	33	245.66	990	*
1164586806	Ray	Karl	Santa Fe	NM	35	Psychiatry	S	Paroxetine Hcl	Paroxetine Hcl	14	14	420	94.41			0	0	0	0	#
1164587036	Janelli	Bruce	Canaan	CT	9	Internal Medicine	S	Paroxetine Hcl	Paroxetine Hcl	72	122	3660	839.71	13		54	104	746.53	3120	#
1164587077	Nace	Edgar	Dallas	TX	48	Psychiatry	S	Paroxetine Hcl	Paroxetine Hcl	15	21	630	181.34			15	21	181.34	630	*
1164587267	Sward	Christopher	Cartersville	GA	13	Family Practice	S	Paroxetine Hcl	Paroxetine Hcl	18	34	1020	178.1		#					*
1164587341	Dotolo	Joseph	Westerly	RI	44	Internal Medicine	S	Paroxetine Hcl	Paroxetine Hcl	51	90.2	2674	963.95	15	#					#
1164590071	Beretski	Alexa	Scranton	PA	42	Physician Assistant	S	Paroxetine Hcl	Paroxetine Hcl	50	62	1860	369.14		#					*
1164590253	Gordon	Jerlena	Memphis	TN	47	Nurse Practitioner	S	Paroxetine Hcl	Paroxetine Hcl	19	19	570	281.73	11	*					*
1164590568	Vargish	Lisa	Rochester	NY	36	Geriatric Medicine	S	Paroxetine Hcl	Paroxetine Hcl	16	16	443	193.67			16	16	193.67	443	*
1164590808	Riazi	Ali	Chicago	IL	17	Family Practice	S	Paroxetine Hcl	Paroxetine Hcl	11	11	330	183.43			11	11	183.43	330	*
1164591566	Mcknight	Elizabeth	Somerville	TN	47	Nurse Practitioner	S	Paroxetine Hcl	Paroxetine Hcl	16	32	960	202.82		*					*
1164591889	Sharma	Pratima	Kirkland	WA	53	Internal Medicine	S	Paroxetine Hcl	Paroxetine Hcl	43	83	2490	504.92		#					*
1164591939	Hill	Jeaudine	Casselberry	FL	12	Family Practice	S	Paroxetine Hcl	Paroxetine Hcl	18	18	540	280.24			18	18	280.24	540	*
1164593125	Harrison	Veronica	Anaheim	CA	6	Family Practice	S	Paroxetine Hcl	Paroxetine Hcl	26	56.3	1661	324.28			26	56.3	324.28	1661	*
1164593372	Jones	Walter	Redlands	CA	6	Internal Medicine	S	Paroxetine Hcl	Paroxetine Hcl	48	85	2550	564.66		#					*
1164593604	Trombley	Paul	Charlotte	NC	37	Pediatric Medicine	S	Paroxetine Hcl	Paroxetine Hcl	21	21	623	147.06			0	0	0	0	#
1164594354	Natarajan	Sekar	Jersey City	NJ	34	Internal Medicine	S	Paroxetine Hcl	Paroxetine Hcl	25	43	1290	469.86		#					*
1164594719	Kunkel	George	Harrisburg	PA	42	Rheumatology	S	Paroxetine Hcl	Paroxetine Hcl	14	20	600	123.79			14	20	123.79	600	*
1164595427	Axley	John	Pensacola	FL	12	Neurology	S	Paroxetine Hcl	Paroxetine Hcl	13	15	450	124.42			13	15	124.42	450	*
1164595450	Gebreselassie	Meaza	Galthersburg	MD	24	Internal Medicine	S	Paroxetine Hcl	Paroxetine Hcl	12	26	780	141.96			12	26	141.96	780	*
1164596367	Welther	Michael	Arlington	VT	50	Family Practice	S	Paroxetine Hcl	Paroxetine Hcl	18	20	570	208		#					*
1164596557	Lavergne	Brigitta	Nampa	ID	16	Family Practice	S	Paroxetine Hcl	Paroxetine Hcl	12	12	360	65.71			12	12	65.71	360	*
1164596961	Broering Ammons	Jane	Maumee	OH	39	Psychiatry	S	Paroxetine Hcl	Paroxetine Hcl	38	54	1582	480.61		#					*
1164597498	Fairbanks Doane	Lauri	Liverpool	NY	36	Family Practice	S	Paroxetine Hcl	Paroxetine Hcl	19	57	1710	472.55			19	57	472.55	1710	*
1164598447	Mcinnis	Cecil	Birmingham	AL	1	Family Practice	S	Paroxetine Hcl	Paroxetine Hcl	12	12	360	148.52			12	12	148.52	360	*
1164598512	Choudhry	Babar	Sunbury	PA	42	Psychiatry	S	Paroxetine Hcl	Paroxetine Hcl	27	27	775	137.9		*					*
1164598710	Hampton	Kirsten	Macon	GA	13	Family Practice	S	Paroxetine Hcl	Paroxetine Hcl	19	33	986	213.85			0	0	0	0	#
1164599015	Swedenburg	Mark	Goldsboro	NC	37	Preventive Medicine	S	Paroxetine Hcl	Paroxetine Hcl	20	20	489	300.29		*					*
1164599049	Langsdon	Janet	Fontana	CA	6	Family Practice	S	Paroxetine Hcl	Paroxetine Hcl	21	68.7	2060	598.63	12	#					*
1164599585	Sundland	Barry	Aurora	CO	8	Family Practice	S	Paroxetine Hcl	Paroxetine Hcl	19	42	1260	331.88		#					*
1164601274	O'connor	Elizabeth	Phoenix	AZ	4	Family Practice	S	Paroxetine Hcl	Paroxetine Hcl	16	42	1260	236.57			16	42	236.57	1260	*
1164601332	Waraich	Saleem	Placentia	CA	6	Rheumatology	S	Paroxetine Hcl	Paroxetine Hcl	13	13	390	264.81		*					*
1164603122	Alchaer	Maha	Allentown	PA	42	Family Practice	S	Paroxetine Hcl	Paroxetine Hcl	46	76	2088	673.59		#					*
1164603247	Varvarelis	Nicholas	Palmerton	PA	42	Nephrology	S	Paroxetine Hcl	Paroxetine Hcl	31	51	1530	420.42			19	39	378.92	1170	*
1164603361	Espiritu	Anna	Falmouth	MA	25	Geriatric Medicine	S	Paroxetine Hcl	Paroxetine Hcl	37	59.4	1719	563.4			37	59.4	563.4	1719	*
1164603460	Bertilrud	Desiree	Thief River Falls	MN	27	Nurse Practitioner	S	Paroxetine Hcl	Paroxetine Hcl	14	41	1230	198.37			14	41	198.37	1230	*
1164604831	Hopkins	Maleshea	Pikeville	KY	21	Family Practice	S	Paroxetine Hcl	Paroxetine Hcl	32	40	1200	308.33	12		20	28	199.6	840	*
1164605200	Lovejoy	Theresa	Boston	MA	25	Nurse Practitioner	S	Paroxetine Hcl	Paroxetine Hcl	15	15	450	168.43			0	0	0	0	#
1164606141	Quinones	Maricarmen	San Juan	PR	72	General Practice	T	Paroxetine Hcl	Paroxetine Hcl	58	64	1920	391.49	20		45	51	297.61	1530	#
1164606281	Dalton	Tomarra	Gettysburg	PA	42	Nurse Practitioner	S	Paroxetine Hcl	Paroxetine Hcl	11	27	810	243.02			11	27	243.02	810	*
1164607149	Kelly	Jennifer	Santa Cruz	CA	6	Family Practice	S	Paroxetine Hcl	Paroxetine Hcl	15	45	1350	409.01		#					*
1164608519	Andrews	Benjamin	Memphis	TN	47	Internal Medicine	S	Paroxetine Hcl	Paroxetine Hcl	11	25	721	120.24		*					*
1164611000	Cox	Camille	Scottsdale	AZ	4	Nurse Practitioner	S	Paroxetine Hcl	Paroxetine Hcl	13	13	374	136.65		*					*
1164611349	Devabavus	Mercely	Spring Hill	FL	12	Internal Medicine	S	Paroxetine Hcl	Paroxetine Hcl	25	75	2250	1056.88		#					*
1164612321	Powers	Peter	Linton	IN	18	Internal Medicine	S	Paroxetine Hcl	Paroxetine Hcl	31	59	1770	403.71			31	59	403.71	1770	*
1164613139	Chugh	Mulchand	Baldwin	NY	36	Psychiatry	S	Paroxetine Hcl	Paroxetine Hcl	51	59	1755	361.08			17	17	111.94	510	*
1164613675	Siclovan	Constantin	Sun City West	AZ	4	Internal Medicine	S	Paroxetine Hcl	Paroxetine Hcl	119	287	8610	1758.39	38	#					#
1164613758	Mouton	Mark	Baker	LA	22	Internal Medicine	S	Paroxetine Hcl	Paroxetine Hcl	27	49	1438	322.05		#					*
1164613899	Liberstein	Alla	Porterville	CA	6	Internal Medicine	S	Paroxetine Hcl	Paroxetine Hcl	14	22	652	317.33		*					*
1164614186	Arguedas	Marcela	Fort Meade	FL	12	Family Practice	S	Paroxetine Hcl	Paroxetine Hcl	24	70	2100	595.91			11	31	378.65	930	*
1164614509	Tramontozzi	Meghan	Middleton	MA	25	Family Practice	S	Paroxetine Hcl	Paroxetine Hcl	33	43	1290	347.49		*					*
1164615811	Gault	Lance	Clovis	CA	6	Family Practice	S	Paroxetine Hcl	Paroxetine Hcl	30	62.7	1880	672.71		#					*
1164615829	Kallu	Preeti	St. Petersburg	FL	12	Internal Medicine	S	Paroxetine Hcl	Paroxetine Hcl	41	87	2570	751.91		#					*
1164619177	White	Pamela	Lewisburg	TN	47	Nurse Practitioner	S	Paroxetine Hcl	Paroxetine Hcl	25	47	1410	311.23			13	25	105	750	*
1164619771	Lipe	Shiloh	Hillsboro	IL	17	Physician Assistant	S	Paroxetine Hcl	Paroxetine Hcl	29	49	1470	378.05		#					*
1164620290	Barnes	Sean	Zanesville	OH	39	Internal Medicine	S	Paroxetine Hcl	Paroxetine Hcl	37	63	1890	264.64		#					*
1164620399	Pena	Thomas	Phoenix	AZ	4	Family Practice	S	Paroxetine Hcl	Paroxetine Hcl	13	33	990	169.82			13	33	169.82	990	*
1164620464	Michals	Timothy	Marshall	MN	27	Pediatric Medicine	S	Paroxetine Hcl	Paroxetine Hcl	54	74.3	1977	257.17			54	74.3	257.17	1977	*
1164620845	Yergen	Cara	Port Saint Lucie	FL	12	Psychiatry	S	Paroxetine Hcl	Paroxetine Hcl	34	48	1440	370.51			22	36	264.72	1080	*
1164621090	Sharma	Vidhu	Moon Twp	PA	42	Family Practice	S	Paroxetine Hcl	Paroxetine Hcl	16	22	660	398.76			16	22	398.76	660	*
1164621959	Balasko	Bridgette	Mesa	AZ	4	Psychiatry	S	Paroxetine Hcl	Paroxetine Hcl	22	22	660	118.27			0	0	0	0	#
1164622205	Sakhai	Leila	Naples	FL	12	Obstetrics & Gynecology	S	Paroxetine Hcl	Paroxetine Hcl	12	12	360	48			12	12	48	360	*
1164622247	Sawhney	Vishal	Canton	OH	39	Internal Medicine	S	Paroxetine Hcl	Paroxetine Hcl	12	12.1	364	62.14			12	12.1	62.14	364	*
1164622924	Deeves	Michelle	Dublin	GA	13	Family Practice	S	Paroxetine Hcl	Paroxetine Hcl	32	76	2280	434.76	11	#					*
1164626289	Baker	Jessica	Bensalem	PA	42	Family Practice	S	Paroxetine Hcl	Paroxetine Hcl	20	58	1740	286.16			20	58	286.16	1740	*
1164627204	Burns	Katherine	West Des Moines	IA	19	Internal Medicine	S	Paroxetine Hcl	Paroxetine Hcl	28	50	1500	183.46			28	50	183.46	1500	*
1164627667	Beery	Heidi	Roseburg	OR	41	Family Practice	S	Paroxetine Cr	Paroxetine Hcl	12	12	340	2792.87			12	12	2792.87	340	*
1164627667	Beery	Heidi	Roseburg	OR	41	Family Practice	S	Paroxetine Hcl	Paroxetine Hcl	12	32	960	135.3			12	32	135.3	960	*
1164627824	Gilmore	Brandi	Raceland	LA	22	Psychiatry	S	Paroxetine Hcl	Paroxetine Hcl	12	20	600	124.35			0	0	0	0	#
1164628319	Lopez	Raul	San Juan	PR	72	Psychiatry	S	Paroxetine Hcl	Paroxetine Hcl	27	27	800	213.54			27	27	213.54	800	*
1164628384	Dattoma	Lucia	Santa Ana	CA	6	Geriatric Medicine	S	Paroxetine Hcl	Paroxetine Hcl	29	49	1470	307.74			29	49	307.74	1470	*
1164628483	Rath	Manasija	Philadelphia	PA	42	Family Practice	S	Paroxetine Hcl	Paroxetine Hcl	49	57	1035	367.45			37	37	268.96	435	*
1164628590	Eichenseher	Joseph	Madison	WI	55	Family Practice	S	Paroxetine Hcl	Paroxetine Hcl	11	13	356	81.06			0	0	0	0	#
1164628889	Parkhurst	Jonathan	Middlebury	CT	9	Internal Medicine	S	Paroxetine Hcl	Paroxetine Hcl	28	36	1080	230.57			12	20	143.42	600	*
1164629614	Villacastin	Sheila	Citrus Springs	FL	12	Nurse Practitioner	S	Paroxetine Hcl	Paroxetine Hcl	31	64	1920	447.72			13	37	247.1	1110	*
1164630596	Vukovich	Linda	Fort Wayne	IN	18	Nurse Practitioner	S	Paroxetine Hcl	Paroxetine Hcl	13	39	1170	335.53		*					*
1164630901	Jones	Jill	Laguna Niguel	CA	6	Physician Assistant	S	Paroxetine Hcl	Paroxetine Hcl	12	14	420	54			12	14	54	420	*
1164631156	Mahaffey	Jennie	Chattanooga	TN	47	Cardiology	S	Paroxetine Hcl	Paroxetine Hcl	15	17	510	230.76		*					*
1164632154	Gillick	Sheila	Barrington	IL	17	Physician Assistant	S	Paroxetine Hcl	Paroxetine Hcl	13	27	810	97.95		*					*
1164632550	Nasserzare	Jahanbakhsh	North Miami Beach	FL	12	Psychiatry	S	Paroxetine Hcl	Paroxetine Hcl	285	301.7	8937	2650.19	31		75	85.9	698.24	2499		11
1164632717	Velasquez	Rafael	St Petersburg	FL	12	Family Practice	S	Paroxetine Hcl	Paroxetine Hcl	16	38	1140	590.58		#					*
1164633111	Buchanan	Pamela	Saint Charles	MO	29	Family Practice	S	Paroxetine Hcl	Paroxetine Hcl	27	37	1080	322.46			27	37	322.46	1080	*
1164633327	Cozzens	Jessica	Billings	MT	30	Family Practice	S	Paroxetine Hcl	Paroxetine Hcl	23	53.5	1606	459.48			23	53.5	459.48	1606	*
1164634168	Emery	Debra	Setauket	NY	36	Psychiatry	S	Paroxetine Hcl	Paroxetine Hcl	12	12	360	217.41			12	12	217.41	360	*
1164634267	Ray	Bernadette	Paxton	IL	17	Family Practice	S	Paroxetine Hcl	Paroxetine Hcl	11	19	570	111.19			11	19	111.19	570	*
1164634697	Wells	Laura	Canon City	CO	8	Nurse Practitioner	S	Paroxetine Hcl	Paroxetine Hcl	43	127	3810	842.97	21	#					#
1164634838	Zaidi	Syed	Memphis	TN	47	Pulmonary Disease	S	Paroxetine Hcl	Paroxetine Hcl	12	12.2	317	160.16			12	12.2	160.16	317	*
1164635926	Coppock	Steven	Northport	AL	1	Family Practice	S	Paroxetine Hcl	Paroxetine Hcl	20	38	1140	197.24		*					*
1164636825	Lyons	Timothy	Jerseyville	IL	17	Family Practice	S	Paroxetine Hcl	Paroxetine Hcl	59	73	1574	318.95			59	73	318.95	1574	*
1164637609	White	Richard	Amherst	OH	39	Family Practice	S	Paroxetine Hcl	Paroxetine Hcl	69	129	3870	696.11	16		53	103	564.82	3090	#
1164637674	Gonzalez	Jose	Hoboken	NJ	34	Family Medicine	T	Paroxetine Hcl	Paroxetine Hcl	66	166	4980	401.77	24	#					#
1164638870	Ghosheh	Rajai	Mission Viejo	CA	6	Psychiatry & Neurology	T	Paxil	Paroxetine Hcl	11	11	330	2088.98			11	11	2088.98	330	*
1164639506	Martinez	Ruby	Castle Rock	CO	8	Certified Clinical Nurse Specialist	S	Paroxetine Hcl	Paroxetine Hcl	13	13	374	98.26			0	0	0	0	#
1164640058	Balmer	Susan	Marquette	MI	26	Internal Medicine	S	Paroxetine Hcl	Paroxetine Hcl	89	195.2	5852	1087.66	25		77	181.2	1009.03	5432	#
1164643268	Bell	Carl	Chicago	IL	17	Psychiatry	S	Paroxetine Hcl	Paroxetine Hcl	60	80	2390	481.73			13	27	121.77	810	*
1164643615	Goradia	Sweta	Princeton	NJ	34	Physician Assistant	S	Paroxetine Hcl	Paroxetine Hcl	15	15	424	58.97			15	15	58.97	424	*
1164643623	Nwumeh	Emmanuel	Moline	IL	17	Family Practice	S	Paroxetine Hcl	Paroxetine Hcl	23	32.9	987	382.86		#					*
1164643664	Towle	Mattie	Bend	OR	41	Family Practice	S	Paroxetine Hcl	Paroxetine Hcl	25	63	1890	409.67		#					*
1164645024	Smothers	Kathleen	Marion	NC	37	Nurse Practitioner	S	Paroxetine Hcl	Paroxetine Hcl	16	22	660	117.46		*					*
1164647061	Evans	Matthew	Portland	OR	41	Neurology	S	Paroxetine Hcl	Paroxetine Hcl	23	23	690	328.15		*					*
1164647376	Ambardekar	Amar	Milwaukee	WI	55	Internal Medicine	S	Paroxetine Hcl	Paroxetine Hcl	31	37	1084	514.87			15	21	234.88	630	*
1164647699	Old	Wendy	Virginia Beach	VA	51	Nurse Practitioner	S	Paroxetine Hcl	Paroxetine Hcl	15	27	810	213.5		#					*
1164650255	Phelps	Janett	Clackamas	OR	41	Osteopathic Manipulative Medicine	S	Paroxetine Hcl	Paroxetine Hcl	22	44	1320	312.17		#					*
1164650289	Pikus	Jared	Cottonwood	ID	16	Family Practice	S	Paroxetine Cr	Paroxetine Hcl	11	11	330	1446.99			0	0	0	0	#
1164650289	Pikus	Jared	Cottonwood	ID	16	Family Practice	S	Paroxetine Hcl	Paroxetine Hcl	18	22	660	91.91			18	22	91.91	660	*
1164650297	Patta	Annie	Fargo	ND	38	Internal Medicine	S	Paroxetine Hcl	Paroxetine Hcl	25	49	1470	255.19		#					*
1164650420	Bennett	Karen	Asheboro	NC	37	Nurse Practitioner	S	Paroxetine Hcl	Paroxetine Hcl	20	21.2	635	169.52			0	0	0	0	#
1164651543	Ngar	Maggie	Oak Grove	MO	29	Family Practice	S	Paroxetine Hcl	Paroxetine Hcl	16	38	1124	151.43		#					*
1164651725	Gibson-Snyder	Jennifer	Missoula	MT	30	Internal Medicine	S	Paroxetine Hcl	Paroxetine Hcl	76	136	4046	677.33	15		61	115	624.4	3423	#
1164653432	Gokal	Nilesh	Las Vegas	NV	32	Family Practice	S	Paroxetine Hcl	Paroxetine Hcl	50	108	3240	986.82	23		35	76.7	717.54	2300	#
1164653523	Khullar	Manav	Holland	MI	26	Psychiatry	S	Paroxetine Hcl	Paroxetine Hcl	31	46.2	1365	499.92	12		12	21.7	174.58	650	*
1164653580	Precht	Gregory	Elkhorn	NE	31	Family Practice	S	Paroxetine Hcl	Paroxetine Hcl	11	25	750	320.18		*					*
1164653820	Ehn	Nicole	Webster City	IA	19	Family Practice	S	Paroxetine Hcl	Paroxetine Hcl	19	43	1290	154.96		#					*
1164654554	Hunt	Sarah	New London	CT	9	Nurse Practitioner	S	Paroxetine Hcl	Paroxetine Hcl	13	15	450	96.35			0	0	0	0	#
1164656542	Dempsey	Bradley	Pueblo	CO	8	Family Practice	S	Paroxetine Hcl	Paroxetine Hcl	33	37	1110	497.49		#					*
1164657557	Matte	Silvana	Grand Blanc	MI	26	Family Practice	S	Paroxetine Hcl	Paroxetine Hcl	22	44	1321	245.35		#					*
1164657730	Roth	Lauren	Mt. Orab	OH	39	Family Practice	S	Paroxetine Hcl	Paroxetine Hcl	28	60	1800	852.84		#					*
1164657987	Chan-You	Carole	Elk Grove	CA	6	Family Practice	S	Paroxetine Hcl	Paroxetine Hcl	15	23	679	193.94			15	23	193.94	679	*
1164658027	Solberg	Monissa	Providence	RI	44	Psychiatry & Neurology	T	Paroxetine Hcl	Paroxetine Hcl	17	25	750	198.82		*					*
1164658118	Kirkpatrick	Joseph	Gary	WV	54	General Practice	S	Paroxetine Hcl	Paroxetine Hcl	31	38	1140	289.14			19	26	200.65	780	*
1164658712	Marshall	Kathleen	Sacramento	CA	6	Psychiatry	S	Paroxetine Hcl	Paroxetine Hcl	15	15	434	102.52			0	0	0	0	#
1164660114	Strazisar	Mark	Erie	PA	42	Psychiatry	S	Paroxetine Hcl	Paroxetine Hcl	31	35	1050	328.22		#					*
1164660353	Zuniga	Carmen	Fresno	CA	6	Nurse Practitioner	S	Paroxetine Hcl	Paroxetine Hcl	11	33	990	408.44			11	33	408.44	990	*
1164662508	Ammisetty	Vijaya	Martin	KY	21	Family Practice	S	Paroxetine Hcl	Paroxetine Hcl	15	21	630	106.99		*					*
1164663886	Brown	Bartley	Buckhannon	WV	54	Internal Medicine	S	Paroxetine Hcl	Paroxetine Hcl	116	214	6391	1075.84	24		102	192	984.64	5731	#
1164664041	Hanssen	Kimberly	Sioux Falls	SD	46	Family Practice	S	Paroxetine Hcl	Paroxetine Hcl	17	27	810	91.9			17	27	91.9	810	*
1164664090	Moye	Paige	New Bern	NC	37	Obstetrics & Gynecology	S	Brisdelle	Paroxetine Mesylate	11	11	330	1999.78			0	0	0	0	#
1164664348	Seago	Karen	Flora	MS	28	Nurse Practitioner	S	Paroxetine Hcl	Paroxetine Hcl	12	26	780	85.31		*					*
1164665022	Bronovitski	Dmitri	Bronx	NY	36	Psychiatry & Neurology	T	Paroxetine Hcl	Paroxetine Hcl	11	11	330	104.52			0	0	0	0	#
1164665949	Ibarra	Patricia	Riverside	CA	6	Internal Medicine	S	Paroxetine Hcl	Paroxetine Hcl	20	20	548	231.67			20	20	231.67	548	*
1164667895	Trottier	Pamela	Wolf Point	MT	30	Nurse Practitioner	S	Paroxetine Hcl	Paroxetine Hcl	41	51	1530	426.8		#					*
1164668778	Shah	Hardik	Fort Wayne	IN	18	Family Practice	S	Paroxetine Hcl	Paroxetine Hcl	33	71	2130	612.63		#					*
1164669651	Butt	Ayesha	Tonawanda	NY	36	Internal Medicine	S	Paroxetine Hcl	Paroxetine Hcl	28	32	960	244.29		*					*
1164670105	Vance	Zachary	Scarbro	WV	54	Physician Assistant	S	Paroxetine Hcl	Paroxetine Hcl	13	13	388	144.59			0	0	0	0	#
1164670238	Raimo	Lynn	Babylon	NY	36	Nurse Practitioner	S	Paroxetine Hcl	Paroxetine Hcl	13	25	750	200.84			13	25	200.84	750	*
1164671129	Reddy	Karthik	Baton Rouge	LA	22	Internal Medicine	S	Paroxetine Hcl	Paroxetine Hcl	56	56	1541	590.75			36	36	363.45	964	*
1164671137	Evans	Cherrie	Rock Point	AZ	4	Nurse Practitioner	S	Paroxetine Hcl	Paroxetine Hcl	33	41.2	1216	359.38		*					*
1164671285	Ruiz	Ilianette	Aguada	PR	72	Neuropsychiatry	S	Paroxetine Hcl	Paroxetine Hcl	58	58	1697	408.53	12		32	32	230.61	931	*
1164672796	Lee	Melody	Redondo Beach	CA	6	Nurse Practitioner	S	Paroxetine Hcl	Paroxetine Hcl	32	34.2	1021	234.25			32	34.2	234.25	1021	*
1164673190	Lee	Ann	Saint Cloud	MN	27	Family Practice	S	Paroxetine Hcl	Paroxetine Hcl	18	42.1	1263	320.68		#					*
1164673455	Galvez-Buccollini Abanto	Juan	Modesto	CA	6	Psychiatry	S	Paroxetine Hcl	Paroxetine Hcl	46	48	1440	341.46			17	17	99.02	510	*
1164674883	Hutchison	Rose	Belen	NM	35	Family Practice	S	Paroxetine Hcl	Paroxetine Hcl	37	93	2790	565.71	16	#					#
1164675369	Patel	Nayankumar	Plant City	FL	12	Internal Medicine	S	Paroxetine Hcl	Paroxetine Hcl	54	54	1467	771.63			54	54	771.63	1467	*
1164675765	Cleaver	William	Glens Falls	NY	36	Internal Medicine	S	Paroxetine Hcl	Paroxetine Hcl	18	18	540	80.43		*					*
1164677167	Ross	Cheryl	Guthrie	OK	40	Nurse Practitioner	S	Paroxetine Hcl	Paroxetine Hcl	42	78	2332	420.32			22	50	249.64	1500	*
1164678298	Steineck	Brady	Louisville	OH	39	Family Practice	S	Paroxetine Hcl	Paroxetine Hcl	27	68	2022	610.78		#					*
1164678660	Marsden	Jenny	Moorhead	MN	27	Physician Assistant	S	Paroxetine Hcl	Paroxetine Hcl	43	101	2935	436.36	18	#					#
1164679122	Suppiah	Sumathi	York	PA	42	Family Practice	S	Paroxetine Hcl	Paroxetine Hcl	16	24	706	168.18			16	24	168.18	706	*
1164680336	Aggarwal	Nupur	Wilbraham	MA	25	Internal Medicine	S	Paroxetine Hcl	Paroxetine Hcl	31	63.4	1903	417.15			19	41.4	338.28	1243	*
1164681383	Delanoy	Ana	Ponce	PR	72	General Practice	T	Paroxetine Hcl	Paroxetine Hcl	35	49	1470	297.22	11		17	23	140.1	690	*
1164682480	Chahal	Nittly	San Diego	CA	6	Internal Medicine	S	Paroxetine Cr	Paroxetine Hcl	17	17	237	1110.74			17	17	1110.74	237	*
1164682480	Chahal	Nittly	San Diego	CA	6	Internal Medicine	S	Paroxetine Hcl	Paroxetine Hcl	14	14.3	424	171.25			14	14.3	171.25	424	*
1164682761	Kou Chow	Annie	Philadelphia	PA	42	Family Practice	S	Paroxetine Hcl	Paroxetine Hcl	13	13	390	69.35		#					*
1164683066	Kundur	Jyothi	San Antonio	TX	48	Family Practice	S	Paroxetine Hcl	Paroxetine Hcl	46	122	3660	990.17	16	#					#
1164684320	Dunphy	Tyler	Brainerd	MN	27	Internal Medicine	S	Paroxetine Hcl	Paroxetine Hcl	93	163.9	4400	960.75	18	#					#
1164685228	Asherov	Lev	Pueblo	CO	8	Internal Medicine	S	Paroxetine Hcl	Paroxetine Hcl	62	118	3540	770.2		#					*
1164687133	Concepcion	Maria	Davenport	FL	12	Family Practice	S	Paroxetine Hcl	Paroxetine Hcl	46	88	2640	702.86	13	#					#
1164688099	Dyhianto	Christian Edward	Magnolia	TX	48	Family Practice	S	Paroxetine Hcl	Paroxetine Hcl	29	39	1170	408.3		#					*
1164688644	Chenna	Swapna	Morrisville	NC	37	Family Practice	S	Paroxetine Hcl	Paroxetine Hcl	19	53	1590	418.98			19	53	418.98	1590	*
1164689931	O'brien Paradis	Katie	Oakes	ND	38	Internal Medicine	S	Paroxetine Hcl	Paroxetine Hcl	49	61	1798	380.81			49	61	380.81	1798	*
1164691135	Hoffhaus	Lisa	Indianapolis	IN	18	Family Practice	S	Paroxetine Hcl	Paroxetine Hcl	24	60	1800	348.73			11	31	217.78	930	*
1164691150	Kendall	Mery	Greenwood	IN	18	Family Practice	S	Paroxetine Hcl	Paroxetine Hcl	25	51	1530	271.53		#					*
1164691465	Wagner	Kimberly	Royse City	TX	48	Nurse Practitioner	S	Paroxetine Hcl	Paroxetine Hcl	26	51	1530	293.09			26	51	293.09	1530	*
1164692026	Rezaie	Morvarid	Fort Worth	TX	48	Internal Medicine	S	Paroxetine Hcl	Paroxetine Hcl	16	44	1320	427.33		#					*
1164694758	Cajigas	Israel	Oberlin	OH	39	Family Practice	S	Paroxetine Hcl	Paroxetine Hcl	21	39.4	1182	135.74			21	39.4	135.74	1182	*
1164696530	Caccamo	Marco	Morgantown	WV	54	Cardiology	S	Paroxetine Hcl	Paroxetine Hcl	12	12	360	240.39			0	0	0	0	#
1164696993	Turner	Randall	Irvine	CA	6	Psychiatry	S	Paroxetine Hcl	Paroxetine Hcl	14	14	404	69.37		*					*
1164697041	Imran	Uzma	Northampton	PA	42	Family Practice	S	Paroxetine Hcl	Paroxetine Hcl	27	39.2	1166	230.16			27	39.2	230.16	1166	*
1164697124	Michel	John	Philadelphia	PA	42	Internal Medicine	S	Paroxetine Hcl	Paroxetine Hcl	45	49	1447	409.2			18	18	268.34	517	*
1164697173	Paredes	Gustavo	Barstow	CA	6	Family Practice	S	Paroxetine Hcl	Paroxetine Hcl	25	41	1218	315.92		#					*
1164697389	Morrison	Carolyn	Lewisburg	WV	54	Family Practice	S	Paroxetine Hcl	Paroxetine Hcl	12	22	635	94.3			12	22	94.3	635	*
1164697728	Sverdlov	Dina	San Mateo	CA	6	Internal Medicine	S	Paroxetine Hcl	Paroxetine Hcl	60	87	2610	1224.6	15		60	87	1224.6	2610		15
1164697850	Foster	Crystal	Grand Prairie	TX	48	Family Practice	S	Paroxetine Hcl	Paroxetine Hcl	15	27	810	170.68		#					*
1164698122	Kandasamy	Usha	Philadelphia	PA	42	Family Practice	S	Paroxetine Hcl	Paroxetine Hcl	16	16	450	728.58		*					*
1164699500	Bolden	Taineisha	Roxboro	NC	37	Family Practice	S	Paroxetine Hcl	Paroxetine Hcl	53	90.9	2725	460.02	12	#					#
1164699922	Ravi Kumar	Shalini	Albuquerque	NM	35	Internal Medicine	S	Paroxetine Hcl	Paroxetine Hcl	26	56	1680	261.32			14	32	153.3	960	*
1164704169	Perlman	Sarah	Circleville	OH	39	Nurse Practitioner	S	Paroxetine Hcl	Paroxetine Hcl	22	26	760	478.33		*					*
1164705760	Barkdull	Jessica	Fort Wayne	IN	18	Nurse Practitioner	S	Paroxetine Hcl	Paroxetine Hcl	16	24	720	216.2			16	24	216.2	720	*
1164706404	Suarez	Ana	Port St Lucie	FL	12	Psychiatry	S	Paroxetine Hcl	Paroxetine Hcl	11	11	320	82.05		*					*
1164708004	Frey	Justin	Edgerton	WI	55	Family Practice	S	Paroxetine Hcl	Paroxetine Hcl	28	45.1	1298	222.25			28	45.1	222.25	1298	*
1164710059	Barker	Melinda	Yorktown	VA	51	Nurse Practitioner	S	Paroxetine Hcl	Paroxetine Hcl	59	59	1770	326.53			44	44	276.95	1320	*
1164710216	Faruqui	Zeeshan	Chambersburg	PA	42	Psychiatry	S	Paroxetine Hcl	Paroxetine Hcl	66	84	2500	833.66			14	20	175.09	600	*
1164712014	Nelson	Catherine	Beaver Dam	WI	55	Family Practice	S	Paroxetine Hcl	Paroxetine Hcl	11	17	502	206.07		*					*
1164712071	Cashman	Katelin	Haverhill	MA	25	Physician Assistant	S	Paroxetine Hcl	Paroxetine Hcl	15	23	690	85.68		*					*
1164712287	Reublinger	Vera	Rockville	MD	24	Nurse Practitioner	S	Paroxetine Hcl	Paroxetine Hcl	30	40	1200	402.54			30	40	402.54	1200	*
1164712998	Gilmore	Margaret	Kyle	TX	48	Family Practice	S	Paroxetine Hcl	Paroxetine Hcl	16	38	1140	194.43		#					*
1164713194	Bautista	Juan	Fresno	CA	6	General Practice	S	Paroxetine Hcl	Paroxetine Hcl	17	43	1290	289.1	11	#					*
1164713244	Nafoosi	Sami	Lancaster	CA	6	Internal Medicine	S	Paroxetine Hcl	Paroxetine Hcl	53	113	3390	1071.57	12	#					#
1164713400	Joslin	James	Las Vegas	NV	32	Family Practice	S	Paroxetine Hcl	Paroxetine Hcl	15	42	1260	284.14		*					*
1164713574	Thomas	Jenna	Kannapolis	NC	37	Family Practice	S	Paroxetine Hcl	Paroxetine Hcl	18	26	780	173.17			18	26	173.17	780	*
1164714416	Hampton	Channing	Tifton	GA	13	Internal Medicine	S	Paroxetine Hcl	Paroxetine Hcl	52	72	2160	637.15	11		41	57	473.71	1710	*
1164714671	May	Sara	Issaquah	WA	53	Internal Medicine	S	Paroxetine Hcl	Paroxetine Hcl	26	36	1080	255.74			12	14	67.52	420	*
1164716023	Potts	Laura	Carlisle	PA	42	Psychiatry	S	Paroxetine Hcl	Paroxetine Hcl	32	32	960	195.68			0	0	0	0	#
1164716072	Hasserodt	Johnny	Corpus Christi	TX	48	Nurse Practitioner	S	Paroxetine Hcl	Paroxetine Hcl	18	24	720	191.13			18	24	191.13	720	*
1164716734	Nieckula	Gregory	Signal Mountain	TN	47	Internal Medicine	S	Paroxetine Hcl	Paroxetine Hcl	51	131	3915	984.16	15	#					#
1164717070	Schatz	Daniel	Houston	TX	48	Internal Medicine	S	Paroxetine Hcl	Paroxetine Hcl	11	23	690	164.36			11	23	164.36	690	*
1164717419	Warnock	Zachary	Pocatello	ID	16	Family Practice	S	Paroxetine Hcl	Paroxetine Hcl	13	15	450	110.44			13	15	110.44	450	*
1164717492	Owusu	Priscilla	Louisville	KY	21	Internal Medicine	S	Paroxetine Hcl	Paroxetine Hcl	26	62	1860	301.74		#					*
1164717807	Singh	Pritpaul	Hackettstown	NJ	34	Psychiatry	S	Paroxetine Hcl	Paroxetine Hcl	31	31	930	193.99		*					*
1164717930	Byard	Rebecca	Washington	PA	42	Emergency Medicine	S	Paroxetine Hcl	Paroxetine Hcl	17	29	850	287.6		*					*
1164718896	Younes	Mirella	Porterville	CA	6	Family Practice	S	Paroxetine Hcl	Paroxetine Hcl	25	27	810	205.35			25	27	205.35	810	*
1164721809	Olivas	Luis	Abilene	TX	48	Family Practice	S	Paroxetine Hcl	Paroxetine Hcl	15	34	1020	198.82		#					*
1164722591	Patel	Maunank	Des Plaines	IL	17	Internal Medicine	S	Paroxetine Hcl	Paroxetine Hcl	28	49	1470	478.74		#					*
1164723318	Lu Brea	Aracelis	Tupelo	MS	28	Psychiatry	S	Paroxetine Hcl	Paroxetine Hcl	15	15	435	56.06			15	15	56.06	435	*
1164724688	Livingston-Green	Debra	New Bern	NC	37	Nurse Practitioner	S	Paroxetine Hcl	Paroxetine Hcl	14	26	780	98.99			0	0	0	0	#
1164726279	Foster	Jessica	Midwest City	OK	40	Physician Assistant	S	Paroxetine Hcl	Paroxetine Hcl	11	19	570	87.13		*					*
1164727269	Holley	Tonia	Walnut Grove	MS	28	Nurse Practitioner	S	Paroxetine Hcl	Paroxetine Hcl	22	24	720	107			22	24	107	720	*
1164727335	Chamberlain	Laura	Salt Lake City	UT	49	Nurse Practitioner	S	Paroxetine Hcl	Paroxetine Hcl	26	28	818	351.1			26	28	351.1	818	*
1164728739	Tooker	Debra	Mena	AR	5	Physician Assistant	S	Paroxetine Hcl	Paroxetine Hcl	38	66	1980	382.13			26	54	322.13	1620	*
1164729091	Bejarano	Jose	New Haven	CT	9	Psychiatry	S	Paroxetine Hcl	Paroxetine Hcl	106	106.1	3058	824.82			0	0	0	0	#
1164729174	Briggs	Joyce	Greenwood	IN	18	Nurse Practitioner	S	Paroxetine Hcl	Paroxetine Hcl	11	11	330	322.92			0	0	0	0	#
1164730495	Kirby	Zane	Slidell	LA	22	Physician Assistant	S	Paroxetine Hcl	Paroxetine Hcl	16	40	1200	199.75		#					*
1164731303	Balabanova Tsarnakova	Ralitsa	State College	PA	42	Internal Medicine	S	Paroxetine Hcl	Paroxetine Hcl	43	71	2130	733		#					*
1164731923	Ahmad	Muhammad	Racine	WI	55	Family Practice	S	Paroxetine Hcl	Paroxetine Hcl	15	31	930	361.86		*					*
1164731931	Butts	Latia	Grenada	MS	28	Nurse Practitioner	S	Paroxetine Hcl	Paroxetine Hcl	12	12	360	66.04			0	0	0	0	#
1164733291	Caswell-Monack	Brian	Lewes	DE	10	Family Practice	S	Paroxetine Hcl	Paroxetine Hcl	38	112.1	3362	807.82	11	#					*
1164734026	Monaco	Courtney	London	KY	21	Nurse Practitioner	S	Paroxetine Hcl	Paroxetine Hcl	14	32	960	278.11		*					*
1164734117	Fitzpatrick	Kathleen	Covington	WA	53	Nurse Practitioner	S	Paroxetine Hcl	Paroxetine Hcl	16	25	750	150.55		*					*
1164735221	Shelton	Kimberly	Jefferson City	TN	47	Nurse Practitioner	S	Paroxetine Hcl	Paroxetine Hcl	16	18	540	246.02		*					*
1164735619	Khan	Erum	Jefferson City	MO	29	Psychiatry	S	Paroxetine Hcl	Paroxetine Hcl	13	13	363	106.9			0	0	0	0	#
1164736203	Neumann	Anne	Woodland	CA	6	Family Practice	S	Paroxetine Hcl	Paroxetine Hcl	36	64	1920	322.76		#					*
1164736559	Stammer	Karl	Joplin	MO	29	Nurse Practitioner	S	Paroxetine Hcl	Paroxetine Hcl	34	42	1198	512.39		*					*
1164736708	Kaur	Sukhdeep	Paradise	CA	6	Hospitalist	S	Paroxetine Hcl	Paroxetine Hcl	11	21	630	184.73		*					*
1164738159	Devries	Benjamin	Largo	FL	12	Family Practice	S	Paroxetine Hcl	Paroxetine Hcl	31	59	1770	342.32	11		31	59	342.32	1770		11
1164738530	Fields	Darlene	Logan	WV	54	Nurse Practitioner	S	Paroxetine Hcl	Paroxetine Hcl	47	59	1770	219.2		#					*
1164739413	Geden	Matthew	Danvers	MA	25	Nurse Practitioner	S	Paroxetine Hcl	Paroxetine Hcl	29	33	949	209.43			0	0	0	0	#
1164739751	Wright	Pamela	Stuart	VA	51	Nurse Practitioner	S	Paroxetine Hcl	Paroxetine Hcl	28	54	1620	255.35			28	54	255.35	1620	*
1164740361	Nevarez	Alba	El Paso	TX	48	Family Practice	S	Paroxetine Hcl	Paroxetine Hcl	14	42	1260	189.84		*					*
1164742458	Rodriguez	Patricia	Phoenix	AZ	4	Family Practice	S	Paroxetine Hcl	Paroxetine Hcl	14	23.5	680	174.8			14	23.5	174.8	680	*
1164743357	Olson	Alisa	Sioux City	IA	19	Family Practice	S	Paroxetine Hcl	Paroxetine Hcl	29	35	1050	183.4		#					*
1164743563	Husbands-Onyeukwu	Monique	Hyattsville	MD	24	Family Practice	S	Paroxetine Hcl	Paroxetine Hcl	11	14	420	169.44		*					*
1164744090	Tharpe	Kimberly	Dresden	TN	47	Nurse Practitioner	S	Paroxetine Hcl	Paroxetine Hcl	33	37	1110	247.76		#					*
1164745998	Nale	Deborah	Dyersburg	TN	47	Nurse Practitioner	S	Paroxetine Hcl	Paroxetine Hcl	38	42.1	1260	369.24	13	*					*
1164746624	Donahue	Stephen	Savannah	GA	13	Neurology	S	Paroxetine Hcl	Paroxetine Hcl	15	17	456	77.51		#					*
1164746699	Ledesma	Mark	Milwaukee	WI	55	Family Practice	S	Paroxetine Hcl	Paroxetine Hcl	31	31	897	312.23	12	*					*
1164746962	Sandifer	Lena	Pawleys Island	SC	45	Internal Medicine	S	Paroxetine Hcl	Paroxetine Hcl	12	34	1020	369.01		*					*
1164748315	Davis	Lynn	Rogers	AR	5	Internal Medicine	S	Paroxetine Hcl	Paroxetine Hcl	13	25	750	202.68			0	0	0	0	#
1164748430	Norton	Lindsay	Columbia	TN	47	Psychiatry	S	Paroxetine Hcl	Paroxetine Hcl	34	50.4	1479	553.79			0	0	0	0	#
1164749354	Bell	Stephen	Birmingham	AL	1	Internal Medicine	S	Paroxetine Hcl	Paroxetine Hcl	48	90	2700	412.38			28	56	220.84	1680	*
1164750923	Damschroder	Shelly	Prescott	AZ	4	Nurse Practitioner	S	Paroxetine Hcl	Paroxetine Hcl	49	143	4290	1046.43	14	#					#
1164751095	Raguindin	Rhu-Jade	Titusville	FL	12	Internal Medicine	S	Paroxetine Hcl	Paroxetine Hcl	39	53	1590	302.87			18	26	224.41	780	*
1164751319	Marshall	Colin	Ogden	UT	49	Family Practice	S	Paroxetine Hcl	Paroxetine Hcl	12	36	1080	138.97			12	36	138.97	1080	*
1164752002	Schmidt	John	Belmar	NJ	34	Internal Medicine	S	Paroxetine Hcl	Paroxetine Hcl	75	171	5130	1061.7	14		75	171	1061.7	5130		14
1164752903	Butler-Vise	Kelly	Carlisle	KY	21	Physician Assistant	S	Paroxetine Hcl	Paroxetine Hcl	15	15	450	182.47			15	15	182.47	450	*
1164753745	Singh	Balveen	West Nyack	NY	36	Psychiatry	S	Paroxetine Hcl	Paroxetine Hcl	22	22	660	134		#					*
1164754008	Moreau	Deborah	Providence	KY	21	Nurse Practitioner	S	Paroxetine Hcl	Paroxetine Hcl	14	18	523	131.34			0	0	0	0	#
1164755294	Gundavarapu	Rani	Bronx	NY	36	Geriatric Medicine	S	Paroxetine Hcl	Paroxetine Hcl	11	13	390	57.64			11	13	57.64	390	*
1164756748	Calandriello	Alexandra	Miami	FL	12	Internal Medicine	S	Paroxetine Hcl	Paroxetine Hcl	15	15	450	55.75			15	15	55.75	450	*
1164756920	Kumar	Mukesh	East Moline	IL	17	Family Practice	S	Paroxetine Hcl	Paroxetine Hcl	16	30	900	154.73		*					*
1164757514	Cusmano	Alexander	Livonia	MI	26	Internal Medicine	S	Paroxetine Hcl	Paroxetine Hcl	70	70.1	1972	962.78	12	#					#
1164758728	Hoff	Andrea	Parker	AZ	4	Physician Assistant	S	Paroxetine Hcl	Paroxetine Hcl	17	33	990	234.15		*					*
1164759346	Sperrazza	Jaclyn	Allentown	PA	42	Family Practice	S	Paroxetine Hcl	Paroxetine Hcl	13	25	750	147.17			13	25	147.17	750	*
1164760138	Corby	Allison	Santa Monica	CA	6	Nurse Practitioner	S	Paroxetine Hcl	Paroxetine Hcl	17	27	810	157.26		*					*
1164761748	Adams	Denise	Eddyville	KY	21	Nurse Practitioner	S	Paroxetine Hcl	Paroxetine Hcl	20	30	900	153.59		#					*
1164763215	Permiakova	Marina	Sun City West	AZ	4	Family Practice	S	Paroxetine Hcl	Paroxetine Hcl	23	67	2010	545.26		#					*
1164763421	Steinhoff	Amy	Glendale	AZ	4	Nurse Practitioner	S	Paroxetine Hcl	Paroxetine Hcl	28	68	2040	350.96		#					*
1164766937	Mccarley	Tarrant	Wartburg	TN	47	Nurse Practitioner	S	Paroxetine Hcl	Paroxetine Hcl	29	33	990	360.83			17	21	248.52	630	*
1164767604	Hylan	Kristen	Dartmouth	MA	25	Nurse Practitioner	S	Paroxetine Hcl	Paroxetine Hcl	13	14	420	67.99		*					*
1164768792	Stuckey	Mary	Melrose	MA	25	Physician Assistant	S	Paroxetine Hcl	Paroxetine Hcl	16	20	600	202.75		*					*
1164774261	Micknick	Theresa	Carbondale	PA	42	Physician Assistant	S	Paroxetine Hcl	Paroxetine Hcl	45	71	2130	706.53			45	71	706.53	2130	*
1164780169	Filian	Ruben	Van Nuys	CA	6	Physician Assistant	S	Paroxetine Hcl	Paroxetine Hcl	28	30	900	126.33		#					*
1164780177	Blake	Mary	Burlington	NC	37	Nurse Practitioner	S	Paroxetine Hcl	Paroxetine Hcl	11	17.1	514	202.07			11	17.1	202.07	514	*
1164781373	Thompson	Charles	Sheffield	AL	1	Family Practice	S	Paroxetine Hcl	Paroxetine Hcl	18	24	720	99.64		*					*
1164781480	Qasim	Saadia	Elkhart	IN	18	Family Practice	S	Paroxetine Hcl	Paroxetine Hcl	23	55	1650	362.22		#					*
1164781837	Hinch	Phrances	Albany	NY	36	Nurse Practitioner	S	Paroxetine Hcl	Paroxetine Hcl	79	87	2610	845.93	15		27	29	397.61	870	*
1164782926	Talati	Komal	Pearland	TX	48	Family Practice	S	Paroxetine Hcl	Paroxetine Hcl	12	36	1080	231.01			12	36	231.01	1080	*
1164783254	Hernandez	Xequiel	Reading	PA	42	Family Practice	S	Paroxetine Hcl	Paroxetine Hcl	11	33	990	152.6			11	33	152.6	990	*
1164784377	Esslinger	Gregory	Fort Wayne	IN	18	Family Practice	S	Paroxetine Hcl	Paroxetine Hcl	81	151	4501	1583.75	16		68	136	1345.59	4051	#
1164784534	Reid	Michael	Lincolnton	NC	37	Family Practice	S	Paroxetine Hcl	Paroxetine Hcl	24	46	1380	249.72		#					*
1164784542	Senenko	Stephen	Syracuse	NY	36	Physician Assistant	S	Paroxetine Hcl	Paroxetine Hcl	11	11.7	350	59.85		*					*
1164786273	Jasper	Michelle	Dallas	TX	48	Physician Assistant	S	Paroxetine Hcl	Paroxetine Hcl	22	32	839	205.77		#					*
1164787701	Dhat	Sanket	Lynchburg	VA	51	Psychiatry	S	Paroxetine Hcl	Paroxetine Hcl	20	20	600	196.45		*					*
1164787750	Fox	Sheana	Pleasant View	TN	47	Nurse Practitioner	S	Paroxetine Hcl	Paroxetine Hcl	15	15	450	152.46		*					*
1164788105	Montgomery	Cecily	Charlottesville	VA	51	Family Practice	S	Paroxetine Hcl	Paroxetine Hcl	22	30	900	175.58		#					*
1164788121	Sharpe	Tyler	Louisville	KY	21	Internal Medicine	S	Paroxetine Hcl	Paroxetine Hcl	14	22	660	214.95		*					*
1164788527	Flynn	Michelle	Duncan	OK	40	Internal Medicine	S	Paroxetine Hcl	Paroxetine Hcl	78	153	4590	893.11	18		63	132	746.67	3960	#
1164788774	Basford	Jesse	Shreveport	LA	22	Emergency Medicine	S	Paroxetine Hcl	Paroxetine Hcl	12	12	360	48.03			12	12	48.03	360	*
1164789715	Weeman	Glenda	Longmont	CO	8	Family Practice	S	Paroxetine Hcl	Paroxetine Hcl	24	28	840	100			24	28	100	840	*
1164791265	Kostova-Abadjieva	Stela	Riverside	CA	6	Internal Medicine	S	Paroxetine Hcl	Paroxetine Hcl	12	12.2	365	101.38			12	12.2	101.38	365	*
1164792024	Zimmer	Erin	Ocala	FL	12	Nurse Practitioner	S	Paroxetine Hcl	Paroxetine Hcl	30	74	2220	421.44		#					*
1164792818	Neptune	Marie	West Brentwood	NY	36	Nurse Practitioner	S	Paroxetine Hcl	Paroxetine Hcl	13	13	388	132.95			0	0	0	0	#
1164798583	Johnson	Arwen	Denver	CO	8	Family Practice	S	Paroxetine Hcl	Paroxetine Hcl	16	16	480	239.9		*					*
1164799037	Deen	Ryan	Ocoee	FL	12	Psychiatry	S	Paroxetine Hcl	Paroxetine Hcl	31	31	885	325.42		*					*
1164799862	Mcgargill	Patricia	Worcester	MA	25	Nurse Practitioner	S	Paroxetine Hcl	Paroxetine Hcl	19	19	570	168.25		*					*
1164803102	Augustine	Nicholas	Syracuse	NY	36	Student in an Organized Health Care Education/Training Program	T	Paroxetine Hcl	Paroxetine Hcl	15	15	390	67.58		#					*
1164803193	Shurtliff	Lauren	Florence	SC	45	Family Practice	S	Paroxetine Hcl	Paroxetine Hcl	13	13	390	55.2		#					*
1164805131	Roesner	Sharon	Cleveland	OH	39	Nurse Practitioner	S	Paroxetine Hcl	Paroxetine Hcl	52	56	1671	407.37		*					*
1164807186	Riley	Pamela	Henderson	TN	47	Nurse Practitioner	S	Paroxetine Hcl	Paroxetine Hcl	23	27	810	150.66		#					*
1164807582	Gross	Colleen	Naples	FL	12	Nurse Practitioner	S	Paroxetine Hcl	Paroxetine Hcl	14	20	600	109.5		*					*
1164807681	Lenhart	Valerie	Star	NC	37	Nurse Practitioner	S	Paroxetine Hcl	Paroxetine Hcl	29	31	900	132.18			18	20	76.22	570	*
1164811576	Atkinson-Staten	Sharma	Lake City	FL	12	Nurse Practitioner	S	Paroxetine Hcl	Paroxetine Hcl	12	14	420	124.53			12	14	124.53	420	*
1164812541	Carter	Colette	Rockford	IL	17	Nurse Practitioner	S	Paroxetine Hcl	Paroxetine Hcl	62	82.1	2463	566.91	17		21	33	268.71	990	*
1164812608	Lobell	Sharon	Gonzales	LA	22	Nurse Practitioner	S	Paroxetine Hcl	Paroxetine Hcl	24	34	1020	197.83			24	34	197.83	1020	*
1164815148	Gorokhov	Inga	Ocala	FL	12	Physician Assistant	S	Paroxetine Hcl	Paroxetine Hcl	53	56	1614	486.6			53	56	486.6	1614	*
1164815684	Cavoto	Loraine	Plainfield	IL	17	Nurse Practitioner	S	Paroxetine Hcl	Paroxetine Hcl	11	11	330	57.9			0	0	0	0	#
1164817078	Spears	Jessica	Innis	LA	22	Nurse Practitioner	S	Paroxetine Hcl	Paroxetine Hcl	18	26	780	141.73		#					*
1164817193	Creviston	Kelly	Marion	OH	39	Nurse Practitioner	S	Paroxetine Hcl	Paroxetine Hcl	33	41	1230	389.32			15	23	204.15	690	*
1164819918	Conboy	Tracy	Scottsdale	AZ	4	Nurse Practitioner	S	Paroxetine Hcl	Paroxetine Hcl	22	28.2	845	237.15		#					*
1164821864	Cobozeva	Olga	N Chelmsford	MA	25	Nurse Practitioner	S	Paroxetine Hcl	Paroxetine Hcl	51	69	2048	620.39			26	36	356.53	1080	*
1164822409	Green	Karen	Baltimore	MD	24	Nurse Practitioner	S	Paroxetine Hcl	Paroxetine Hcl	13	13	390	45.13			13	13	45.13	390	*
1164823092	Gregersen	Jamey	Fort Dodge	IA	19	Nurse Practitioner	S	Paroxetine Hcl	Paroxetine Hcl	53	63.5	1886	285.44		*					*
1164823985	Smith	Linda	Whiteland	IN	18	Nurse Practitioner	S	Paroxetine Hcl	Paroxetine Hcl	19	45	1350	377.93		#					*
1164825493	Marshall	Amy	Novi	MI	26	Physician Assistant	S	Paroxetine Hcl	Paroxetine Hcl	29	41	1230	255.78		*					*
1164826749	Smith	Danielle	Urbana	OH	39	Physician Assistant	S	Paroxetine Hcl	Paroxetine Hcl	18	28	824	96.36			18	28	96.36	824	*
1164827218	Gentry	Sabra	Carthage	TN	47	Nurse Practitioner	S	Paroxetine Hcl	Paroxetine Hcl	21	31	930	233.59		#					*
1164829990	Sward	Miriam	Rice Lake	WI	55	Nurse Practitioner	S	Paroxetine Hcl	Paroxetine Hcl	15	23	690	217.78		*					*
1164830212	Mesa	Kendra	Longview	WA	53	Physician Assistant	S	Paroxetine Hcl	Paroxetine Hcl	12	30	900	306.2		*					*
1164831509	Foley	Jennifer	Fort Wayne	IN	18	Nurse Practitioner	S	Paroxetine Hcl	Paroxetine Hcl	14	22	660	236.79		*					*
1164833539	Gibson	Bridget	Coffeyville	KS	20	Family Practice	S	Paroxetine Hcl	Paroxetine Hcl	15	15	440	81.12		*					*
1164835054	Dianat	Shokoufeh	Pawtucket	RI	44	Family Practice	S	Paroxetine Hcl	Paroxetine Hcl	16	16	480	56.99			0	0	0	0	#
1164835146	Story	Heather	Warner Robins	GA	13	Nurse Practitioner	S	Paroxetine Hcl	Paroxetine Hcl	36	74	2220	464.75	15	#					#
1164837068	Donald	Shavon	Zionsville	IN	18	Nurse Practitioner	S	Paroxetine Hcl	Paroxetine Hcl	30	32	933	363.35			11	13	21.5	390	*
1164837589	Glisson	Emily	Cicero	NY	36	Nurse Practitioner	S	Paroxetine Hcl	Paroxetine Hcl	23	43	1290	445.55			11	31	316.24	930	*
1164837696	Hernandez	Joseph	Augusta	GA	13	Psychiatry & Neurology	T	Paroxetine Hcl	Paroxetine Hcl	11	17	510	77.89		*					*
1164839031	Wilson	Brett	Logan	OH	39	Nurse Practitioner	S	Paroxetine Hcl	Paroxetine Hcl	48	48	1410	368.89			0	0	0	0	#
1164839502	Hreish	Mark	Riverside	CA	6	Psychiatry	S	Paroxetine Hcl	Paroxetine Hcl	14	23	667	241.56		*					*
1164839528	Bodapati	Naga Venkata Satish	Lubbock	TX	48	Student in an Organized Health Care Education/Training Program	T	Paroxetine Hcl	Paroxetine Hcl	15	15	450	40.29			15	15	40.29	450	*
1164840708	Okoye	Uchenna	Los Angeles	CA	6	Psychiatry	S	Paroxetine Hcl	Paroxetine Hcl	20	20	600	137.41			20	20	137.41	600	*
1164845632	Anderson	Andrew	Lynchburg	VA	51	Family Practice	S	Paroxetine Hcl	Paroxetine Hcl	69	103	2866	627.71	14		69	103	627.71	2866		14
1164845814	Reinhard	Elizabeth	Cabot	AR	5	Nurse Practitioner	S	Paroxetine Hcl	Paroxetine Hcl	11	21	630	118.38		*					*
1164847562	Moore	Rhonda	Warsaw	KY	21	Nurse Practitioner	S	Paroxetine Hcl	Paroxetine Hcl	17	17	510	165.02		#					*
1164847760	Chibwe	Manasseh	Yerington	NV	32	Nurse Practitioner	S	Paroxetine Hcl	Paroxetine Hcl	45	65	1950	268.69			45	65	268.69	1950	*
1164853560	Tanguilan	Mary Grace	Abingdon	MD	24	Internal Medicine	S	Paroxetine Hcl	Paroxetine Hcl	23	63	1890	498.33	11	#					*
1164853891	Sahansra	Sukhminder	Rochester	NY	36	Internal Medicine	S	Paroxetine Hcl	Paroxetine Hcl	32	68	2028	663.35			32	68	663.35	2028	*
1164854865	Filipski	Anne	Fulton	NY	36	Family Practice	S	Paroxetine Hcl	Paroxetine Hcl	35	39	1130	318.66		#					*
1164855243	Lamay	Kristin	Ogdensburg	NY	36	Nurse Practitioner	S	Paroxetine Hcl	Paroxetine Hcl	14	40	1200	343.73		#					*
1164856886	Rebo	Chad	Salt Lake City	UT	49	Physician Assistant	S	Paroxetine Hcl	Paroxetine Hcl	53	73	2170	377.09			26	34	171.35	1020	*
1164857058	Gunn	Victor	Clovis	CA	6	Physician Assistant	S	Paroxetine Hcl	Paroxetine Hcl	17	47	1410	201.79		#					*
1164857371	Walworth	Amy	Eaton	OH	39	Nurse Practitioner	S	Paroxetine Hcl	Paroxetine Hcl	11	23	690	165.8		*					*
1164859195	Vogan-Darezzo	Hannah	Green Valley	AZ	4	Nurse Practitioner	S	Paroxetine Hcl	Paroxetine Hcl	20	38	1140	153.93			20	38	153.93	1140	*
1164860896	Berkson	Sarah	Philadelphia	PA	42	Student in an Organized Health Care Education/Training Program	T	Paroxetine Hcl	Paroxetine Hcl	14	14	374	88.03			0	0	0	0	#
1164862660	Muscari	Kyle	Beckley	WV	54	General Practice	S	Paroxetine Hcl	Paroxetine Hcl	23	27	810	281.28		*					*
1164865341	Baker	Veronica	Beachwood	OH	39	Certified Clinical Nurse Specialist	S	Paroxetine Hcl	Paroxetine Hcl	21	21	596	182.26		*					*
1164866588	Tighe	Ryan	Bolivia	NC	37	Family Practice	S	Paroxetine Hcl	Paroxetine Hcl	27	63	1890	280.96		#					*
1164868485	Sridhar	Malorie	Asheville	NC	37	Family Practice	S	Paroxetine Hcl	Paroxetine Hcl	45	85	2550	478.31	13	#					#
1164868584	Tholis	Cynthia	Flemington	NJ	34	Nurse Practitioner	S	Paroxetine Hcl	Paroxetine Hcl	20	20	590	301.49		*					*
1164869053	Roth	Kale	Winston Salem	NC	37	Hospitalist	S	Paroxetine Hcl	Paroxetine Hcl	13	13	375	182.5			13	13	182.5	375	*
1164871414	Ruthig	Sherry	Anderson	IN	18	Nurse Practitioner	S	Paroxetine Hcl	Paroxetine Hcl	11	11	330	96.48			0	0	0	0	#
1164873360	Harbin	Lauren	Savannah	TN	47	Nurse Practitioner	S	Paroxetine Hcl	Paroxetine Hcl	17	21	630	122.03		#					*
1164874335	Zoltak	Allison	Waukesha	WI	55	Physician Assistant	S	Paroxetine Hcl	Paroxetine Hcl	30	90	2700	750.74	13	#					#
1164875654	Leatherman	Gwenn	Hagerstown	MD	24	Nurse Practitioner	S	Paroxetine Hcl	Paroxetine Hcl	11	27	810	69.57			11	27	69.57	810	*
1164881124	Baquet	Aron	Tucson	AZ	4	Nurse Practitioner	S	Paroxetine Hcl	Paroxetine Hcl	20	20	598	172.62			20	20	172.62	598	*
1164882064	Gilbert	Alie	Buffalo	NY	36	Physician Assistant	S	Paroxetine Hcl	Paroxetine Hcl	38	38	1101	309.05			38	38	309.05	1101	*
1164884938	Varney	Heather	Church Hill	TN	47	Nurse Practitioner	S	Paroxetine Hcl	Paroxetine Hcl	22	44	1320	355.7		#					*
1164885786	Armstrong	Kyle	Tulsa	OK	40	Student in an Organized Health Care Education/Training Program	T	Paroxetine Hcl	Paroxetine Hcl	14	14.1	422	67.88		*					*
1164889242	Miyashiro	Pamela	Waipahu	HI	15	Nurse Practitioner	S	Paroxetine Hcl	Paroxetine Hcl	12	14	414	222.8			12	14	222.8	414	*
1164890372	Nash	Rachel	Pueblo	CO	8	Physician Assistant	S	Paroxetine Hcl	Paroxetine Hcl	22	30	900	196.53		#					*
1164893673	Olmstead	Kelsey	Herkimer	NY	36	Nurse Practitioner	S	Paroxetine Hcl	Paroxetine Hcl	12	12	360	70.62		*					*
1164893921	Slater	Angela	Richland	MS	28	Nurse Practitioner	S	Paroxetine Hcl	Paroxetine Hcl	13	33	990	242.03		*					*
1164894317	Oliver	Sally	Sebring	FL	12	Nurse Practitioner	S	Paroxetine Hcl	Paroxetine Hcl	11	25	740	190.48		*					*
1164894945	Hazi	Abigail	Pittsburgh	PA	42	Nurse Practitioner	S	Paroxetine Hcl	Paroxetine Hcl	14	16	480	151.32		*					*
1164895553	Beatty	Kimberly	Carmichael	CA	6	Nurse Practitioner	S	Paroxetine Hcl	Paroxetine Hcl	12	14	420	173.23		*					*
1164897179	Flowers	Amber	Eureka	CA	6	Nurse Practitioner	S	Paroxetine Hcl	Paroxetine Hcl	11	11.5	346	80			11	11.5	80	346	*
1164897823	Loftis	Ashley	Clarendon	AR	5	Physician Assistant	S	Paroxetine Hcl	Paroxetine Hcl	11	11	330	89.13			11	11	89.13	330	*
1164898474	Murphree	Robin	Seminary	MS	28	Nurse Practitioner	S	Paroxetine Hcl	Paroxetine Hcl	25	25	750	154.69		#					*
1164963039	Valdes	Elizabeth	Hialeah	FL	12	Nurse Practitioner	S	Paroxetine Hcl	Paroxetine Hcl	12	12	360	84.86			12	12	84.86	360	*
1164974986	Witherspoon	Keisha	Dallas	TX	48	Nurse Practitioner	S	Paroxetine Hcl	Paroxetine Hcl	26	28	840	306.85			11	13	128.62	390	*
1164975959	Hammond	Brittany	Ruston	LA	22	Physician Assistant	S	Paroxetine Hcl	Paroxetine Hcl	13	17	510	100.04		*					*
1164976593	Harrill	Karlee	Cleveland	TN	47	Nurse Practitioner	S	Paroxetine Hcl	Paroxetine Hcl	21	23.1	692	239.21		*					*
1164976783	Holzer	Nicole	Norman	OK	40	Nurse Practitioner	S	Paroxetine Hcl	Paroxetine Hcl	19	19	570	124.16			0	0	0	0	#
1164979860	Ramig	Catherine	El Paso	TX	48	Nurse Practitioner	S	Paroxetine Hcl	Paroxetine Hcl	21	33	990	263.96		#					*
1174058531	Williams	Patre	Lakewood	CO	8	Nurse Practitioner	S	Paroxetine Hcl	Paroxetine Hcl	16	16.1	449	280.13		#					*
1174063234	Mullins	Jennifer	Louisville	KY	21	Nurse Practitioner	S	Paroxetine Hcl	Paroxetine Hcl	13	21	630	89.86		*					*
1174067987	Marques	Maria	East Boston	MA	25	Nurse Practitioner	S	Paroxetine Hcl	Paroxetine Hcl	23	37	1110	235.86			23	37	235.86	1110	*
1174068415	Webster	Suzanne	Ridgeland	MS	28	Nurse Practitioner	S	Paroxetine Hcl	Paroxetine Hcl	13	25	750	201.16		*					*
1174069710	Deutch	Katherine	Fort Myers	FL	12	Physician Assistant	S	Paroxetine Hcl	Paroxetine Hcl	27	33	990	295.54		*					*
1174070536	Stouffer	Leandrea	Pueblo	CO	8	Nurse Practitioner	S	Paroxetine Hcl	Paroxetine Hcl	12	20	600	156.76		*					*
1174070858	Ogunsola	Catherine	Rockville	MD	24	Nurse Practitioner	S	Paroxetine Hcl	Paroxetine Hcl	12	12	344	76.38			12	12	76.38	344	*
1174072250	Sarmiento	Armando	Las Vegas	NV	32	Nurse Practitioner	S	Paroxetine Hcl	Paroxetine Hcl	11	33.3	1000	271.74			11	33.3	271.74	1000	*
1174074074	Hereth	Anna	Oakmont	PA	42	Physician Assistant	S	Paroxetine Hcl	Paroxetine Hcl	29	35	1050	364.32		*					*
1174074660	Read	Danielle	West Babylon	NY	36	Physician Assistant	S	Paroxetine Hcl	Paroxetine Hcl	11	27	810	367.3		*					*
1174074991	Small	Elysia	Flagstaff	AZ	4	Physician Assistant	S	Paroxetine Hcl	Paroxetine Hcl	13	19	570	154.17		#					*
1174078364	Walker	Danielle	Boston	MA	25	Nurse Practitioner	S	Paroxetine Hcl	Paroxetine Hcl	14	14	204	36.4			0	0	0	0	#
1174079917	Cederstrom	Stacy	Cass Lake	MN	27	Nurse Practitioner	S	Paroxetine Hcl	Paroxetine Hcl	12	12	360	60.25			0	0	0	0	#
1174500060	Goldstein	Howard	Annapolis	MD	24	Internal Medicine	S	Paroxetine Hcl	Paroxetine Hcl	37	111	3330	486.42	12	#					*
1174500144	Lee	William	Friendswood	TX	48	Family Practice	S	Paroxetine Hcl	Paroxetine Hcl	11	33	990	280.07			11	33	280.07	990	*
1174500409	Nelsen	Matthew	Indianapolis	IN	18	Internal Medicine	S	Paroxetine Hcl	Paroxetine Hcl	25	53	1590	479.99			25	53	479.99	1590	*
1174500508	Orman	Deborah	St. Paul	MN	27	Certified Clinical Nurse Specialist	S	Paroxetine Hcl	Paroxetine Hcl	42	50.2	1505	595.51			17	25	280.47	750	*
1174500672	Hideg	Judith	Canfield	OH	39	Nurse Practitioner	S	Paroxetine Hcl	Paroxetine Hcl	12	12.2	336	127.35			12	12.2	127.35	336	*
1174501027	Gammada	Ephraim	Winchester	TN	47	Internal Medicine	S	Paroxetine Hcl	Paroxetine Hcl	56	76	2277	821.8			42	62	559.42	1857	*
1174501043	Snelling	Dustin	Sioux Falls	SD	46	Family Practice	S	Paroxetine Hcl	Paroxetine Hcl	16	30	900	240.14			16	30	240.14	900	*
1174501431	Sourour	Magdi	Rockville Centre	NY	36	Pulmonary Disease	S	Paroxetine Hcl	Paroxetine Hcl	14	30	900	266.64			14	30	266.64	900	*
1174501431	Sourour	Magdi	Rockville Centre	NY	36	Pulmonary Disease	S	Paxil Cr	Paroxetine Hcl	18	22	660	6353.15			0	0	0	0	#
1174501449	Carnahan	Walter	Southaven	MS	28	Family Practice	S	Paroxetine Hcl	Paroxetine Hcl	17	21	630	90.03		#					*
1174501498	Brodey	Mitchell	Syracuse	NY	36	Infectious Disease	S	Paroxetine Hcl	Paroxetine Hcl	17	51	1530	340.69		#					*
1174501571	Tribuzio	Edward	Fernandina Beach	FL	12	Family Practice	S	Paroxetine Hcl	Paroxetine Hcl	51	63	1683	370.28			51	63	370.28	1683	*
1174501597	Herrera	Esmeraldo	Waynesboro	TN	47	Internal Medicine	S	Paroxetine Hcl	Paroxetine Hcl	75	77.6	2302	909.6	13		61	63.6	759.85	1882	*
1174501993	Croy	Deborah	Bastian	VA	51	Nurse Practitioner	S	Paroxetine Hcl	Paroxetine Hcl	19	31	930	177.34		#					*
1174502231	Taylor	Harry	Roseburg	OR	41	Family Practice	S	Paroxetine Hcl	Paroxetine Hcl	81	93	2775	672.9	13		62	64	458.47	1905	*
1174502546	Lang	Christopher	Layton	UT	49	Psychiatry	S	Paroxetine Hcl	Paroxetine Hcl	14	14	420	64.15			0	0	0	0	#
1174502660	Smith	Blake	Newton	MA	25	Psychiatry	S	Paroxetine Hcl	Paroxetine Hcl	28	54	1620	315.62			28	54	315.62	1620	*
1174502710	Massey	Laura	Conway	AR	5	Family Practice	S	Paroxetine Hcl	Paroxetine Hcl	19	31	930	180.7		#					*
1174502850	Pastore	Paolo	Cicero	NY	36	Family Practice	S	Paroxetine Hcl	Paroxetine Hcl	15	29	870	171.61		*					*
1174502975	Saleem	Mohammed	Davison	MI	26	Internal Medicine	S	Paroxetine Hcl	Paroxetine Hcl	30	30	828	441.14		#					*
1174502991	Thomas	Jeffory	Texarkana	TX	48	Family Practice	S	Paroxetine Hcl	Paroxetine Hcl	18	28	840	224.58		#					*
1174503361	Squire	Karen	West Chester	PA	42	Family Practice	S	Paroxetine Hcl	Paroxetine Hcl	46	91	2730	571.13			30	67	376.81	2010	*
1174503437	Plank	Robin	Slippery Rock	PA	42	Family Practice	S	Paroxetine Hcl	Paroxetine Hcl	20	28	840	247.22			20	28	247.22	840	*
1174503452	Burdick	Richard	Wilson	NC	37	Internal Medicine	S	Paroxetine Hcl	Paroxetine Hcl	46	54	1597	400.05		#					*
1174503593	Michael	Douglas	Conover	NC	37	Family Practice	S	Paroxetine Hcl	Paroxetine Hcl	12	12	360	60.73			12	12	60.73	360	*
1174503718	Veatch	Philip	Albemarle	NC	37	Internal Medicine	S	Paroxetine Cr	Paroxetine Hcl	12	12	360	588.93			12	12	588.93	360	*
1174503718	Veatch	Philip	Albemarle	NC	37	Internal Medicine	S	Paroxetine Hcl	Paroxetine Hcl	15	19	570	147.76			15	19	147.76	570	*
1174503726	Bloominger	Mary Jo	Rock Island	IL	17	Physician Assistant	S	Paroxetine Hcl	Paroxetine Hcl	12	18	540	120.28			12	18	120.28	540	*
1174503890	Walters	Robert	Norfolk	VA	51	Internal Medicine	S	Paroxetine Hcl	Paroxetine Hcl	12	12	339	146.64			12	12	146.64	339	*
1174503924	Patel	Ramesh	Orlando	FL	12	Family Practice	S	Paroxetine Hcl	Paroxetine Hcl	18	42	1260	226.79		*					*
1174503957	Hilsabeck	John	Spencer	IA	19	Family Practice	S	Paroxetine Hcl	Paroxetine Hcl	71	79	2345	430.33			46	54	324.94	1595	*
1174504047	Cook	Elaine	Glen Burnie	MD	24	Nurse Practitioner	S	Paroxetine Hcl	Paroxetine Hcl	19	31.1	933	266.84		#					*
1174504237	Hunter	Joseph	Albemarle	NC	37	Family Practice	S	Paroxetine Hcl	Paroxetine Hcl	21	45	1350	252.93		#					*
1174504385	Johnson	Amy	Corinth	NY	36	Physician Assistant	S	Paroxetine Hcl	Paroxetine Hcl	37	55	1650	392.36			24	42	347.06	1260	*
1174504930	Tamburro	Larry	Chandler	AZ	4	Family Practice	S	Paroxetine Hcl	Paroxetine Hcl	53	85.5	2565	502.24			35	66	391.25	1980	*
1174505044	Taher	Mohammed	Hillsboro	OR	41	Internal Medicine	S	Paroxetine Hcl	Paroxetine Hcl	14	21	630	120.97		#					*
1174505119	Block	Dale	Mason	OH	39	Family Practice	S	Paroxetine Hcl	Paroxetine Hcl	14	14	420	288.17			0	0	0	0	#
1174505176	Lane	Mark	Lampasas	TX	48	Family Practice	S	Paroxetine Hcl	Paroxetine Hcl	12	32	960	185.83			12	32	185.83	960	*
1174505390	Goolsby	Carl	Hiram	GA	13	Family Practice	S	Paroxetine Hcl	Paroxetine Hcl	26	58	1740	488.11			26	58	488.11	1740	*
1174505507	Mulder	David	Peabody	MA	25	Internal Medicine	S	Paroxetine Hcl	Paroxetine Hcl	18	48.5	1455	179.81			18	48.5	179.81	1455	*
1174505523	Clark	John	Salinas	CA	6	Family Practice	S	Paroxetine Hcl	Paroxetine Hcl	81	90	2700	718.09	11		66	71	609.55	2130	*
1174505739	Leavitt	Richard	Jenkintown	PA	42	Internal Medicine	S	Paroxetine Hcl	Paroxetine Hcl	15	35	1050	103.39		*					*
1174505796	Russell	Kimberly	Kingsland	TX	48	Family Practice	S	Paroxetine Hcl	Paroxetine Hcl	95	131	3926	1372.93	12		95	131	1372.93	3926		12
1174505861	Needleman	Michael	Louisville	KY	21	Family Practice	S	Paroxetine Hcl	Paroxetine Hcl	34	94	2820	670.65	11	#					*
1174505945	Combs	Kim	Lynchburg	VA	51	Family Practice	S	Paroxetine Hcl	Paroxetine Hcl	42	84	2521	651.68			20	52	367.86	1561	*
1174506083	Viqar	Syed	Pottstown	PA	42	Psychiatry	S	Paroxetine Hcl	Paroxetine Hcl	97	99.1	2965	998.79	16		41	41	419.4	1223	*
1174506224	Green	Arthur	Greensboro	NC	37	Geriatric Medicine	S	Paroxetine Er	Paroxetine Hcl	12	12	360	1669.2			12	12	1669.2	360	*
1174506224	Green	Arthur	Greensboro	NC	37	Geriatric Medicine	S	Paroxetine Hcl	Paroxetine Hcl	40	56	1680	509.77			40	56	509.77	1680	*
1174506604	Buhl	Walter	Milwaukie	OR	41	Family Practice	S	Paroxetine Hcl	Paroxetine Hcl	16	26	684	144.12			16	26	144.12	684	*
1174506646	Yu	Dale	Fairfield	OH	39	Internal Medicine	S	Paroxetine Hcl	Paroxetine Hcl	63	85	2550	708.21	11		33	55	378.03	1650	*
1174506760	Pierce	Kathryn	Grand Junction	CO	8	Family Practice	S	Paroxetine Hcl	Paroxetine Hcl	38	78	2340	533.52			38	78	533.52	2340	*
1174507149	Solaiman	Mohammed	St Peter	MN	27	Family Practice	S	Paroxetine Hcl	Paroxetine Hcl	38	80.2	2381	300.54			23	59	199.11	1748	*
1174507164	Weitzman	Douglas	Smithfield	VA	51	Family Practice	S	Paroxetine Hcl	Paroxetine Hcl	23	49	1470	253.96			23	49	253.96	1470	*
1174507271	Davis	Philip	St Louis Park	MN	27	Internal Medicine	S	Paroxetine Hcl	Paroxetine Hcl	39	103	3086	666.43		#					*
1174507404	Golechha	Nitin	Marlette	MI	26	Internal Medicine	S	Paroxetine Hcl	Paroxetine Hcl	85	159	4723	1024.28	17		85	159	1024.28	4723		17
1174507479	Costley	Sandra	New City	NY	36	Internal Medicine	S	Paroxetine Hcl	Paroxetine Hcl	68	98	2940	480.74	13	#					#
1174507594	Desantis	Maryanne	Staten Island	NY	36	Psychiatry	S	Paroxetine Hcl	Paroxetine Hcl	32	40	1198	355.5			0	0	0	0	#
1174507735	Pakyurek	Murat	Sacramento	CA	6	Psychiatry	S	Paroxetine Cr	Paroxetine Hcl	12	12	360	3135.15			0	0	0	0	#
1174507784	Woolley	Robert	Lexington	KY	21	Psychiatry	S	Paroxetine Hcl	Paroxetine Hcl	12	14	420	75			12	14	75	420	*
1174507800	Jones	Richard	Tuscaloosa	AL	1	Rheumatology	S	Paroxetine Hcl	Paroxetine Hcl	20	20	560	175.76			20	20	175.76	560	*
1174507974	Tangeman	Linda	Myrtle Beach	SC	45	Internal Medicine	S	Paroxetine Hcl	Paroxetine Hcl	34	92	2760	508.33		#					*
1174508139	Torres Otero	Norberto	White Plains	NY	36	Internal Medicine	S	Paroxetine Hcl	Paroxetine Hcl	27	33	970	351.26		#					*
1174508436	Fortunato	Vincent	Saint Louis	MO	29	Internal Medicine	S	Paroxetine Hcl	Paroxetine Hcl	18	30	900	119.27			18	30	119.27	900	*
1174508543	Battaglia	Tracy	Boston	MA	25	Internal Medicine	S	Paroxetine Hcl	Paroxetine Hcl	15	23	690	196.78		*					*
1174508584	Sun	Margaret	East Providence	RI	44	Family Practice	S	Paroxetine Hcl	Paroxetine Hcl	12	30	900	255.55		*					*
1174508618	Loggins	Tony	Aberdeen	SD	46	Family Practice	S	Paroxetine Hcl	Paroxetine Hcl	24	34	1004	338.51			24	34	338.51	1004	*
1174508659	Calhoun	Wesley	San Antonio	TX	48	Nephrology	S	Paroxetine Hcl	Paroxetine Hcl	13	13	390	54.6			13	13	54.6	390	*
1174508683	Pena	Selene	Guaynabo	PR	72	Psychiatry	S	Paroxetine Hcl	Paroxetine Hcl	14	20	600	150.43			14	20	150.43	600	*
1174508717	Del Valle	Felipe	Miami	FL	12	Internal Medicine	S	Paroxetine Hcl	Paroxetine Hcl	93	141	4230	1394.71	18		93	141	1394.71	4230		18
1174508840	Wiencek	Jeffrey	South Bend	IN	18	Nurse Practitioner	S	Paroxetine Hcl	Paroxetine Hcl	14	18	540	98.03		#					*
1174508923	Winnefeld	Andrew	Grand Junction	CO	8	Family Practice	S	Paroxetine Hcl	Paroxetine Hcl	21	29	870	269.87			21	29	269.87	870	*
1174508956	Mendez Colon	Jorge	Moca	PR	72	General Practice	S	Paroxetine Hcl	Paroxetine Hcl	47	75	2211	400.69	20	#					#
1174509103	Gustafson	Julia	Sonora	CA	6	Nurse Practitioner	S	Paroxetine Hcl	Paroxetine Hcl	17	21	630	136.18			17	21	136.18	630	*
1174509129	Burningham	Ted	Layton	UT	49	Family Practice	S	Paroxetine Hcl	Paroxetine Hcl	13	14	420	59.92			13	14	59.92	420	*
1174509145	Lynn	Willert	Rincon	GA	13	Family Practice	S	Paroxetine Hcl	Paroxetine Hcl	13	17	492	55.43			13	17	55.43	492	*
1174509210	Somera	Geraldine	Coos Bay	OR	41	Internal Medicine	S	Paroxetine Hcl	Paroxetine Hcl	15	23	669	183.9			15	23	183.9	669	*
1174509228	Bebensee	Jeffrey	Des Moines	IA	19	Family Practice	S	Paroxetine Hcl	Paroxetine Hcl	30	62	1860	259.91			14	40	164.32	1200	*
1174509293	Kraft	Vara	Seattle	WA	53	Internal Medicine	S	Paroxetine Hcl	Paroxetine Hcl	16	48	1440	429.87			16	48	429.87	1440	*
1174509426	Shukla	Prashant	Aberdeen	MD	24	Internal Medicine	S	Paroxetine Hcl	Paroxetine Hcl	36	103	3090	706.27	11		36	103	706.27	3090		11
1174509590	Cook	Lane	Knoxville	TN	47	Psychiatry	S	Paroxetine Hcl	Paroxetine Hcl	11	19	570	125.2		*					*
1174509640	Hammock	Mary	Chattanooga	TN	47	Internal Medicine	S	Paroxetine Hcl	Paroxetine Hcl	46	138	4140	1045.08	14		46	138	1045.08	4140		14
1174509681	Rogers	Jeffrey	Chattanooga	TN	47	Internal Medicine	S	Paroxetine Hcl	Paroxetine Hcl	30	52	1560	407.09			30	52	407.09	1560	*
1174509756	Ibrahim	Nagi	Oceanside	CA	6	Internal Medicine	S	Paroxetine Hcl	Paroxetine Hcl	24	66	1980	411.34			24	66	411.34	1980	*
1174509855	Alvi	Tahir	Kalamazoo	MI	26	Internal Medicine	S	Paroxetine Hcl	Paroxetine Hcl	13	13	365	184.28			13	13	184.28	365	*
1174510002	Golparian	Mohammad	Prescott	AZ	4	Internal Medicine	S	Paroxetine Hcl	Paroxetine Hcl	64	102.7	3080	846.08	17		50	79	528.2	2370	#
1174510044	Allred	Don	Riverton	UT	49	Family Practice	S	Paroxetine Hcl	Paroxetine Hcl	30	44	1320	384.31			15	23	119.86	690	*
1174510309	Branch	John	Riverside	CA	6	Family Practice	S	Paroxetine Hcl	Paroxetine Hcl	16	30	900	162.78			16	30	162.78	900	*
1174510382	Waugh	Tina	Beverly	MA	25	Family Practice	S	Paroxetine Hcl	Paroxetine Hcl	26	36	1080	274.68		#					*
1174510408	Weinstein	Lily	Brooklyn	NY	36	Internal Medicine	S	Paroxetine Hcl	Paroxetine Hcl	15	17	510	126.03			15	17	126.03	510	*
1174510465	Browne-Martin	Kimberly	Springfield	MA	25	Endocrinology	S	Paroxetine Hcl	Paroxetine Hcl	24	66	1980	308.99			24	66	308.99	1980	*
1174510507	Ayala	Miguel	San Antonio	TX	48	Internal Medicine	S	Paroxetine Hcl	Paroxetine Hcl	48	108	3240	673.41	17		35	91	571.05	2730	#
1174510747	Soung	Lian	Stockton	CA	6	Internal Medicine	S	Paroxetine Hcl	Paroxetine Hcl	33	51	1530	602.59			33	51	602.59	1530	*
1174510762	Powers	Angela	Springfield	MO	29	Nurse Practitioner	S	Paroxetine Hcl	Paroxetine Hcl	32	34	1020	146.72			32	34	146.72	1020	*
1174511356	Jenison	James	Evansville	IN	18	Internal Medicine	S	Paroxetine Hcl	Paroxetine Hcl	46	94	2820	643.76	11		46	94	643.76	2820		11
1174511505	Rakhit	Jayati	Cleveland	OH	39	Cardiology	S	Paroxetine Hcl	Paroxetine Hcl	22	60	1800	323.49			22	60	323.49	1800	*
1174511661	Ahmad	Anis	Moline	IL	17	Internal Medicine	S	Paroxetine Hcl	Paroxetine Hcl	12	12	360	66.37			12	12	66.37	360	*
1174512008	Parke	Kristine	Santa Fe	NM	35	Family Practice	S	Paroxetine Hcl	Paroxetine Hcl	40	76	2280	352.44			26	62	303.73	1860	*
1174512065	Guerrier	Frederic	St Petersburg	FL	12	Family Practice	S	Paroxetine Hcl	Paroxetine Hcl	22	44	1320	271.07			22	44	271.07	1320	*
1174512263	Bhalla	Ravi	Peoria	AZ	4	Rheumatology	S	Paroxetine Hcl	Paroxetine Hcl	13	37	1110	194.26		#					*
1174512685	Bisla	Harinder	Roseville	CA	6	Internal Medicine	S	Paroxetine Er	Paroxetine Hcl	11	19	570	2612.15			11	19	2612.15	570	*
1174512933	Keith	Barbara	Saint Pauls	NC	37	Nurse Practitioner	S	Paroxetine Hcl	Paroxetine Hcl	34	54	1620	500.11			23	41	204.11	1230	*
1174512974	Webb	Ty	Sparta	TN	47	Family Practice	S	Paroxetine Hcl	Paroxetine Hcl	23	53	1590	437.84			11	33	227.2	990	*
1174513030	Dunn	Kevin	Sarasota	FL	12	Family Practice	S	Paroxetine Hcl	Paroxetine Hcl	48	100	3000	638.09	12		35	87	583.75	2610	#
1174513451	O'heelan	Kathleen	Cumberland	RI	44	Family Practice	S	Paroxetine Hcl	Paroxetine Hcl	31	73	2190	444.3			31	73	444.3	2190	*
1174513659	Dorwart	Andrew	Stillwater	MN	27	Internal Medicine	S	Paroxetine Hcl	Paroxetine Hcl	32	82	2460	400.56			32	82	400.56	2460	*
1174513766	Morrone	William	Essexville	MI	26	Family Practice	S	Paroxetine Hcl	Paroxetine Hcl	13	15	290	53.26			0	0	0	0	#
1174513790	Travis	William	Glasgow	KY	21	Internal Medicine	S	Paroxetine Hcl	Paroxetine Hcl	155	205	5941	1427.74	32		132	174	1307.23	5011	#
1174513915	Wilder	Debra	Kuttawa	KY	21	Emergency Medicine	S	Paroxetine Hcl	Paroxetine Hcl	242	316	8009	2923.37	35		163	227	2066.82	5619		24
1174514004	Resch	William	Athens	OH	39	Psychiatry	S	Paroxetine Hcl	Paroxetine Hcl	23	23	676	147.02			12	12	84.87	346	*
1174514178	Bougoulias	Michael	Lake Mary	FL	12	Family Practice	S	Paroxetine Hcl	Paroxetine Hcl	12	30	900	159.6			12	30	159.6	900	*
1174514269	Fate	Troy	Delaware	OH	39	Family Practice	S	Paroxetine Hcl	Paroxetine Hcl	20	50	1500	439.29		#					*
1174514384	Fedak	Michael	Saint Louis	MO	29	Internal Medicine	S	Paroxetine Hcl	Paroxetine Hcl	20	22	645	177.95		*					*
1174514475	Harvey	David	San Angelo	TX	48	Internal Medicine	T	Paroxetine Hcl	Paroxetine Hcl	13	13	270	162.63			13	13	162.63	270	*
1174514574	Breish	Russell	Philadelphia	PA	42	Family Practice	S	Paroxetine Hcl	Paroxetine Hcl	38	46.2	1291	455.89			25	33	240.76	896	*
1174514814	See	Gladina	El Paso	TX	48	Internal Medicine	S	Paroxetine Hcl	Paroxetine Hcl	93	243	7290	1948.63	26		75	189	1624.19	5670	#
1174515134	Willden	Brett	Phoenix	AZ	4	General Practice	S	Paroxetine Hcl	Paroxetine Hcl	20	30	900	251.33			20	30	251.33	900	*
1174515183	Parayath	Padmaja	Randolph	MA	25	Internal Medicine	S	Paroxetine Hcl	Paroxetine Hcl	127	127	3810	1442.6	16		96	96	1136.06	2880	#
1174515332	Mullen	Ellen	New Iberia	LA	22	General Practice	S	Paroxetine Hcl	Paroxetine Hcl	20	24	720	256.03			20	24	256.03	720	*
1174515373	Reagan	J Thomas	Perry	NY	36	Family Practice	S	Paroxetine Hcl	Paroxetine Hcl	259	347.5	7128	2067.18	26		224	304.5	1744.39	5838	#
1174515514	Myron	Carol	Bethel Park	PA	42	Internal Medicine	S	Paroxetine Hcl	Paroxetine Hcl	82	175.8	5174	1145.9	22		82	175.8	1145.9	5174		22
1174515548	Dayal	Vikram	Ranson	WV	54	Internal Medicine	S	Paroxetine Hcl	Paroxetine Hcl	68	124	3720	921.57	16		48	94	723.67	2820	#
1174515753	Viroja	Yogesh	Phillipsburg	NJ	34	Internal Medicine	S	Paroxetine Hcl	Paroxetine Hcl	37	81	2400	305.97		#					*
1174515779	Reickert	Eileen	St Clair Shores	MI	26	Family Practice	S	Paroxetine Hcl	Paroxetine Hcl	21	37	1110	224.56		*					*
1174515795	Clark	Bernice	Haddonfield	NJ	34	Nurse Practitioner	S	Paroxetine Hcl	Paroxetine Hcl	14	32	960	312.05			14	32	312.05	960	*
1174515969	Balcazar	Mirtha	Cottonwood	CA	6	Internal Medicine	S	Paroxetine Hcl	Paroxetine Hcl	22	30	900	116.39		#					*
1174516256	Letts	Jean	St Augustine	FL	12	Internal Medicine	S	Paroxetine Hcl	Paroxetine Hcl	16	29	870	125.06			16	29	125.06	870	*
1174516330	Coan	Marc	Toccoa	GA	13	Internal Medicine	S	Paroxetine Hcl	Paroxetine Hcl	126	134	2824	834.53	13		112	120	664.69	2404	#
1174516553	Newell	Ryan	Lochgelly	WV	54	Family Practice	S	Paroxetine Hcl	Paroxetine Hcl	34	92	2760	570.56		#					*
1174516579	Win	Zaw	Kankakee	IL	17	Psychiatry	S	Paroxetine Hcl	Paroxetine Hcl	82	96	2880	557.4	14		42	48	281.67	1440	*
1174516744	Brown	Albert	Mancelona	MI	26	Family Practice	S	Paroxetine Hcl	Paroxetine Hcl	35	41	1200	270.86			13	13	84.67	390	*
1174516769	Guillard	Paul	State College	PA	42	Internal Medicine	S	Paroxetine Hcl	Paroxetine Hcl	20	54	1598	200.3		#					*
1174516835	Stover	Anne	Boardman	OH	39	Family Practice	S	Paroxetine Hcl	Paroxetine Hcl	14	34	1020	209.66			14	34	209.66	1020	*
1174516850	Rashid	Haroon	Cumming	GA	13	Family Practice	S	Paroxetine Hcl	Paroxetine Hcl	16	22	660	224.2		#					*
1174516892	Nguyen	Thomas	Hamilton	OH	39	Internal Medicine	S	Paroxetine Hcl	Paroxetine Hcl	19	29	870	172.32			19	29	172.32	870	*
1174516983	Binoy	Susan	Englewood	FL	12	Internal Medicine	S	Paroxetine Hcl	Paroxetine Hcl	28	74	2220	317.53		#					*
1174517205	Wang	Gordon	Punta Gorda	FL	12	Family Practice	S	Paroxetine Hcl	Paroxetine Hcl	16	27	810	106.91		*					*
1174517221	Bias	Donald	Lincolnton	NC	37	Family Practice	S	Paroxetine Hcl	Paroxetine Hcl	100	148.4	4444	875.38	20	#					#
1174517296	Koe	Steven	Newbury Park	CA	6	Internal Medicine	S	Paroxetine Hcl	Paroxetine Hcl	26	38	1140	370.07		#					*
1174517346	Kulkarni	Subhash	Hopewell Junction	NY	36	Internal Medicine	S	Paroxetine Er	Paroxetine Hcl	12	20	600	2417.48			12	20	2417.48	600	*
1174517346	Kulkarni	Subhash	Hopewell Junction	NY	36	Internal Medicine	S	Paroxetine Hcl	Paroxetine Hcl	32	48	1377	389.7			19	35	260.5	1050	*
1174517411	Huggett	Thomas	Chicago	IL	17	Family Practice	S	Paroxetine Hcl	Paroxetine Hcl	16	16	480	83.35			0	0	0	0	#
1174517429	Driscoll	Karen	Jupiter	FL	12	Internal Medicine	S	Paroxetine Hcl	Paroxetine Hcl	57	115	3450	861.94	14		44	90	742.45	2700	#
1174517577	Caballero	Yuri	El Paso	TX	48	Internal Medicine	S	Paroxetine Hcl	Paroxetine Hcl	23	61	1830	318.67		#					*
1174517874	Harper	William	El Dorado	AR	5	Family Practice	S	Paroxetine Hcl	Paroxetine Hcl	29	51	1525	241.21			17	39	199.59	1165	*
1174517916	Chanin	Alan	Chester	NJ	34	Internal Medicine	S	Paroxetine Hcl	Paroxetine Hcl	11	33	990	226.74			11	33	226.74	990	*
1174517924	Ballerene	Ellen	Dayton	OH	39	Psychiatry	S	Paroxetine Hcl	Paroxetine Hcl	11	11	330	70.26			0	0	0	0	#
1174518039	Grieshaber	Gordon	Mineral Point	WI	55	Family Practice	S	Paroxetine Hcl	Paroxetine Hcl	34	74	2204	410.01			34	74	410.01	2204	*
1174518211	Mastrianni	Stephen	Brooklyn	NY	36	Internal Medicine	S	Paroxetine Hcl	Paroxetine Hcl	62	96	2850	927.19	13	#					#
1174518237	Kernich	Joseph	Punxsutawney	PA	42	Family Practice	S	Paroxetine Hcl	Paroxetine Hcl	114	132	3957	1076.06	15		95	111	839.06	3327	#
1174518310	Clulow	Scott	Bradenton	FL	12	Family Practice	S	Paroxetine Hcl	Paroxetine Hcl	22	38	1140	205.24			22	38	205.24	1140	*
1174518625	Kellum	Daniel	San Antonio	TX	48	Family Practice	S	Paroxetine Hcl	Paroxetine Hcl	34	58	1740	283.06		#					*
1174518856	Puri	Ram	Milledgeville	GA	13	Internal Medicine	S	Paroxetine Hcl	Paroxetine Hcl	57	79	2347	394.02		#					*
1174518898	Jones	Robert	Lawton	OK	40	Family Practice	S	Paroxetine Hcl	Paroxetine Hcl	65	145	4350	782.95	16		65	145	782.95	4350		16
1174519151	Ogden	Walter	Hurricane	UT	49	Family Practice	S	Paroxetine Hcl	Paroxetine Hcl	15	19	556	201.57		#					*
1174519193	Kosters	Kay	Le Mars	IA	19	Physician Assistant	S	Paroxetine Hcl	Paroxetine Hcl	68	86	1764	464.54		#					*
1174519425	Mesipam	Babji	Montecito	CA	6	Internal Medicine	S	Paroxetine Hcl	Paroxetine Hcl	12	12	360	166.92			12	12	166.92	360	*
1174519623	Avram	Stephen	Oneonta	AL	1	Internal Medicine	S	Paroxetine Hcl	Paroxetine Hcl	56	72	2160	374.16			32	38	161.65	1140	*
1174519698	Sobel	Eitan	Rutland	VT	50	Internal Medicine	S	Paroxetine Hcl	Paroxetine Hcl	22	22	631	264.16		#					*
1174519730	Brennan	Beverly	Haverhill	MA	25	Internal Medicine	S	Paroxetine Hcl	Paroxetine Hcl	18	54	1620	686.49		#					*
1174519771	Dawod	Abdallah	Altus	OK	40	Family Practice	S	Paroxetine Hcl	Paroxetine Hcl	33	49	1370	267.28			14	20	145.23	500	*
1174520282	Saxe	Timothy	Barboursville	WV	54	Internal Medicine	S	Paroxetine Hcl	Paroxetine Hcl	48	96	2880	774.07	13	#					#
1174520373	Quinain	Regina	Orlando	FL	12	Family Practice	S	Paroxetine Hcl	Paroxetine Hcl	14	26	780	154.82			14	26	154.82	780	*
1174520589	Kosieracki	Eileen	Albion	NY	36	Family Practice	S	Paroxetine Hcl	Paroxetine Hcl	30	70	2100	339.22		#					*
1174520688	Elders	John	Mountain Home	AR	5	Family Practice	S	Paroxetine Hcl	Paroxetine Hcl	31	51	1530	318.81		#					*
1174520845	Summersgill	Richard	Moorestown	NJ	34	Family Practice	S	Paroxetine Hcl	Paroxetine Hcl	21	39	1170	217.33			21	39	217.33	1170	*
1174520928	Stewart	Carolyn	Deland	FL	12	Nurse Practitioner	S	Paroxetine Hcl	Paroxetine Hcl	43	65	1950	469.88			25	33	228.8	990	*
1174521140	Sullivan	Brendan	Clifton	NJ	34	Cardiology	S	Paroxetine Hcl	Paroxetine Hcl	19	31	930	473.37		#					*
1174521702	Stark	Charlotte	Westcliffe	CO	8	Nurse Practitioner	S	Paroxetine Hcl	Paroxetine Hcl	16	46	1380	293.54		#					*
1174521777	Budzine	Janice	Manchester	IA	19	Nurse Practitioner	S	Paroxetine Hcl	Paroxetine Hcl	18	30.1	902	225.68			18	30.1	225.68	902	*
1174522049	Peaslee	Kimberly	Crossville	TN	47	Internal Medicine	S	Paroxetine Hcl	Paroxetine Hcl	194	407	12210	2710.63	54		171	360	2455.85	10800	#
1174522064	Vrable	Thomas	East Palestine	OH	39	Family Practice	S	Paroxetine Hcl	Paroxetine Hcl	100	106.2	3094	1613.21	17		75	77	1243.26	2218	#
1174522148	Kaul	Maneka	Munster	IN	18	Family Practice	S	Paroxetine Hcl	Paroxetine Hcl	35	83	2490	372.38			35	83	372.38	2490	*
1174522197	Pritchett	Kevin	O Fallon	IL	17	Family Practice	S	Paroxetine Hcl	Paroxetine Hcl	28	38	1140	364.79			13	23	227.03	690	*
1174522270	Miller	Russell	Patton	PA	42	Family Practice	S	Paroxetine Hcl	Paroxetine Hcl	33	33	990	366.02		#					*
1174522288	Mcghee	Karen	Newark	DE	10	Family Practice	S	Paroxetine Hcl	Paroxetine Hcl	39	39.4	1070	508.5		#					*
1174522296	Boyd	John	Pflugerville	TX	48	Family Practice	S	Paroxetine Hcl	Paroxetine Hcl	17	37	1110	220.07			17	37	220.07	1110	*
1174522312	Lanclos	Keli	Port Arthur	TX	48	Nurse Practitioner	S	Paroxetine Hcl	Paroxetine Hcl	15	23	690	223.79			15	23	223.79	690	*
1174522627	Stilson	Rebecca	Mount Vernon	OH	39	Obstetrics & Gynecology	S	Paroxetine Hcl	Paroxetine Hcl	11	11	330	37.09			0	0	0	0	#
1174522742	Evans	Maryanne	Winter Park	FL	12	Nurse Practitioner	S	Paroxetine Hcl	Paroxetine Hcl	11	21	630	218.37			11	21	218.37	630	*
1174522957	Houchin	Eric	Kalamazoo	MI	26	Family Practice	S	Paroxetine Hcl	Paroxetine Hcl	13	21	630	155.68		#					*
1174523039	Meng	Yuan-Xiang	East Point	GA	13	Family Practice	S	Paroxetine Hcl	Paroxetine Hcl	16	16	480	207.39		#					*
1174523112	Paris	Richard	Berkeley Hts	NJ	34	Family Practice	S	Paroxetine Hcl	Paroxetine Hcl	20	28	733	236.35			20	28	236.35	733	*
1174523401	Plumer-Haun	Heather	Lenox	MI	26	Family Practice	S	Paroxetine Hcl	Paroxetine Hcl	13	35	1050	193.97			13	35	193.97	1050	*
1174523641	Delacruz	Renato	Martins Ferry	OH	39	Internal Medicine	S	Paroxetine Hcl	Paroxetine Hcl	108	136.5	4018	1118.2	15		79	105.3	853.75	3083	#
1174523732	Bazil-Mieses	Osvaldo	El Paso	TX	48	Internal Medicine	S	Paroxetine Hcl	Paroxetine Hcl	11	33	990	246.86		*					*
1174523823	Sidhu	Harjit	Cumberland	MD	24	Internal Medicine	S	Paroxetine Hcl	Paroxetine Hcl	118	175	5094	1638.37	18	#					#
1174524045	Aydin	Emmanuel	Wayne	NJ	34	Internal Medicine	S	Paroxetine Hcl	Paroxetine Hcl	43	43	1204	570.75		#					*
1174524052	Harrow	Bruce	Eugene	OR	41	Geriatric Medicine	S	Paroxetine Hcl	Paroxetine Hcl	12	12	360	129.56			12	12	129.56	360	*
1174524193	Almond	Melissa	Birmingham	AL	1	Physician Assistant	S	Paroxetine Cr	Paroxetine Hcl	11	11	330	1400.96			0	0	0	0	#
1174524250	Mullick	Mrinal	Bowling Green	KY	21	Psychiatry	S	Paroxetine Hcl	Paroxetine Hcl	102	117	3475	822.64	16		44	50	344.96	1483	*
1174524516	Crowder	Diana	South Hill	VA	51	Physician Assistant	S	Paroxetine Hcl	Paroxetine Hcl	36	60	1800	269.42		#					*
1174524599	Cardona	Antonio	Miami	FL	12	Internal Medicine	S	Paroxetine Hcl	Paroxetine Hcl	20	52	1560	252.4			20	52	252.4	1560	*
1174524664	Swanson	Maurice	Monroe	OH	39	Family Practice	S	Paroxetine Hcl	Paroxetine Hcl	12	26	780	283.56			12	26	283.56	780	*
1174524847	Salem	Holly	Huntington Beach	CA	6	Family Practice	S	Paroxetine Hcl	Paroxetine Hcl	30	62	1860	560.81			30	62	560.81	1860	*
1174524979	Pool	Michael	Winston Salem	NC	37	Psychiatry	S	Paroxetine Hcl	Paroxetine Hcl	59	75.2	2257	617.05	13		43	56	500.87	1680	*
1174524979	Pool	Michael	Winston Salem	NC	37	Psychiatry	S	Paxil Cr	Paroxetine Hcl	11	11	330	4139.4			0	0	0	0	#
1174525026	Sanders	Debra	Argos	IN	18	Family Practice	S	Paroxetine Hcl	Paroxetine Hcl	69	157	4710	986.47	26	#					#
1174525042	Reid	Kathy	Traverse City	MI	26	Nurse Practitioner	S	Paroxetine Hcl	Paroxetine Hcl	22	22	637	148.85			22	22	148.85	637	*
1174525414	Gotschall	Jeffrey	Columbus	NE	31	Family Practice	S	Paroxetine Hcl	Paroxetine Hcl	82	131	3874	718.46	17	#					#
1174525497	Broisman	Larry	New Britain	CT	9	Internal Medicine	S	Paroxetine Hcl	Paroxetine Hcl	61	87	2608	524.38			61	87	524.38	2608	*
1174525570	Rekas	Michael	Warwick	RI	44	Family Practice	S	Paroxetine Hcl	Paroxetine Hcl	46	58	1740	325.29			46	58	325.29	1740	*
1174525836	Collins	William	Whitesburg	KY	21	Internal Medicine	S	Paroxetine Hcl	Paroxetine Hcl	74	74	2220	585.49	12		24	24	142.28	720	*
1174525919	Brown	Scott	Millersburg	OH	39	Family Practice	S	Paroxetine Hcl	Paroxetine Hcl	104	162	4837	917.49	20		87	137	698.72	4087	#
1174526040	Nunag	Joel	Weeki Wachee	FL	12	Internal Medicine	S	Paroxetine Hcl	Paroxetine Hcl	44	128.5	3851	890.94	14		44	128.5	890.94	3851		14
1174526560	Dao	Timothy	Arlington	TX	48	Internal Medicine	S	Paroxetine Hcl	Paroxetine Hcl	17	43	1290	332.27		#					*
1174527436	Stipic	Desanka	St Clair Shores	MI	26	Psychiatry	S	Paroxetine Hcl	Paroxetine Hcl	25	25	750	85.72			25	25	85.72	750	*
1174527501	Jani	Parul	Prince Frederick	MD	24	Internal Medicine	S	Paroxetine Hcl	Paroxetine Hcl	13	39	1170	218.06		*					*
1174527675	Hardin	James	Lumberton	NC	37	Family Practice	S	Paroxetine Hcl	Paroxetine Hcl	49	61	1808	639.26			37	49	459.26	1448	*
1174527832	Woody	Brian	Viroqua	WI	55	Family Practice	S	Paroxetine Hcl	Paroxetine Hcl	23	31	926	237.3		#					*
1174527899	Clevenger	Sharon	Fort Wayne	IN	18	Certified Clinical Nurse Specialist	S	Paroxetine Hcl	Paroxetine Hcl	14	24	720	244.59		#					*
1174528020	Hart	Melinda	Cullman	AL	1	Internal Medicine	S	Paroxetine Hcl	Paroxetine Hcl	105	172	5160	890.01	17		84	141	725.99	4230	#
1174528236	Real	Richard	Kissimmee	FL	12	Obstetrics & Gynecology	S	Paroxetine Hcl	Paroxetine Hcl	11	19	570	86.38		*					*
1174528350	Tran	John	Fresno	CA	6	Psychiatry	S	Paroxetine Hcl	Paroxetine Hcl	32	32	928	281.81			14	14	140.74	396	*
1174528822	Orsak	Glenn	Friendswood	TX	48	Family Practice	S	Paroxetine Hcl	Paroxetine Hcl	143	379	11370	1123.23	49		125	327	947.64	9810	#
1174528954	Patil	Savita	North Billerica	MA	25	Internal Medicine	S	Paroxetine Hcl	Paroxetine Hcl	41	47	1410	254.89		#					*
1174529275	Johnson	Susan	Columbia	MO	29	Internal Medicine	S	Paroxetine Hcl	Paroxetine Hcl	23	67	1994	409.05			23	67	409.05	1994	*
1174529408	Deiparine	Caesar	Beaumont	TX	48	Family Practice	S	Paroxetine Hcl	Paroxetine Hcl	34	40	1200	167.32			22	28	114.42	840	*
1174529432	Swanson	Rual	Dandridge	TN	47	Family Practice	S	Paroxetine Hcl	Paroxetine Hcl	125	139	1617	607.05			69	79	384.24	1057	*
1174529523	Ip	Kam	Stephenville	TX	48	Family Practice	S	Paroxetine Hcl	Paroxetine Hcl	34	44	1320	318.73		#					*
1174529556	Eakin	Kenneth	Glen Carbon	IL	17	Family Practice	S	Paroxetine Hcl	Paroxetine Hcl	32	65	1950	330.14		#					*
1174529887	Smith	Mark	Jacksonville	AR	5	Internal Medicine	S	Paroxetine Hcl	Paroxetine Hcl	25	25.4	684	287.12		#					*
1174529986	Shepherd	David	Enid	OK	40	Internal Medicine	S	Paroxetine Hcl	Paroxetine Hcl	12	30	900	92.35			12	30	92.35	900	*
1174530240	Rodriguez	Mayli	Hialeah	FL	12	Internal Medicine	S	Paroxetine Hcl	Paroxetine Hcl	33	57	1687	133.01	20		33	57	133.01	1687		20
1174530976	Blum	Stacy	Nebraska City	NE	31	Family Practice	S	Paroxetine Hcl	Paroxetine Hcl	25	43	1290	389.44		*					*
1174531651	Lux	David	Norfolk	NE	31	Family Practice	S	Paroxetine Hcl	Paroxetine Hcl	35	72	2126	353.19		#					*
1174531735	Cadenhead	Charles	Haskell	TX	48	Family Practice	S	Paroxetine Hcl	Paroxetine Hcl	27	43	1290	263.99		#					*
1174532154	Hawk	Steven	Leesburg	FL	12	Family Practice	S	Paroxetine Hcl	Paroxetine Hcl	46	134	4020	676.63	13		46	134	676.63	4020		13
1174532436	Sarayno	Anthony	Hyde Park	NY	36	Family Practice	S	Paroxetine Hcl	Paroxetine Hcl	23	31	930	321.36		*					*
1174532477	Blumberg	Lara	Canal Winchester	OH	39	Family Practice	S	Paroxetine Hcl	Paroxetine Hcl	20	42	1260	206.92			20	42	206.92	1260	*
1174532543	Gupta	Brij	San Diego	CA	6	Internal Medicine	S	Paroxetine Hcl	Paroxetine Hcl	91	127.5	3365	1193.95	18		45	53.2	502.77	1222	*
1174532741	Nipp	Julieanne	Albuquerque	NM	35	Nurse Practitioner	S	Paroxetine Hcl	Paroxetine Hcl	12	18	540	86.54			12	18	86.54	540	*
1174532865	Callahan	Robert	Des Moines	IA	19	Family Practice	S	Paroxetine Hcl	Paroxetine Hcl	24	42	1260	223.03		#					*
1174533038	Villanueva	Ignacio	Salinas	CA	6	Physician Assistant	S	Paroxetine Hcl	Paroxetine Hcl	16	16	480	205.03		*					*
1174533137	Mayer	David	Warwick	RI	44	Internal Medicine	S	Paroxetine Hcl	Paroxetine Hcl	58	72	2160	616.99		#					*
1174533400	Mirijanian	Rosa	Clarkston	MI	26	Internal Medicine	S	Paroxetine Hcl	Paroxetine Hcl	24	38	1140	193.49			24	38	193.49	1140	*
1174533491	Chase	Nathan	Clarkston	MI	26	Internal Medicine	S	Paroxetine Er	Paroxetine Hcl	15	31	930	3481.05			15	31	3481.05	930	*
1174533491	Chase	Nathan	Clarkston	MI	26	Internal Medicine	S	Paroxetine Hcl	Paroxetine Hcl	48	83	2475	392.16			48	83	392.16	2475	*
1174533509	Robertson	Glenn	Benson	AZ	4	Internal Medicine	S	Paroxetine Hcl	Paroxetine Hcl	16	24	720	87.14		*					*
1174533988	Lubin	Thomas	Phila	PA	42	Family Practice	S	Paroxetine Hcl	Paroxetine Hcl	30	36	1038	191.71		*					*
1174534036	Rebeck	Barry	Richmond	KY	21	Psychiatry	S	Paroxetine Hcl	Paroxetine Hcl	31	35	1024	311.15		*					*
1174534044	Maas	Janeen	Santa Fe	NM	35	Family Practice	S	Paroxetine Hcl	Paroxetine Hcl	19	45	1330	417.46			19	45	417.46	1330	*
1174534101	Hamidi	Mahshid	San Diego	CA	6	Family Practice	S	Paroxetine Hcl	Paroxetine Hcl	12	20	600	204.66		*					*
1174534184	Trejo	Raul	Chula Vista	CA	6	Family Practice	S	Paroxetine Hcl	Paroxetine Hcl	53	53	1590	501.89			42	42	452.5	1260	*
1174534408	Buchek	Susan	Marlborough	CT	9	Family Practice	S	Paroxetine Hcl	Paroxetine Hcl	59	147	4372	899.77	16		59	147	899.77	4372		16
1174534978	Johnson	Kimberly	Smithfield	NC	37	Psychiatry	S	Paroxetine Hcl	Paroxetine Hcl	74	80	2400	590.06			15	15	72.01	450	*
1174535512	Pentala	Jolanta	Wauwatosa	WI	55	Internal Medicine	S	Paroxetine Hcl	Paroxetine Hcl	66	120	3548	837.94	13		48	98	705.28	2920	*
1174535587	Vomeigen	Keith	Hartford	CT	9	Internal Medicine	S	Paroxetine Hcl	Paroxetine Hcl	21	23	690	215.18			21	23	215.18	690	*
1174535835	Kunz	Ian	Gooding	ID	16	Physician Assistant	S	Paroxetine Hcl	Paroxetine Hcl	17	21	608	139.55		#					*
1174535967	West	Leslie	Lexington	SC	45	Family Practice	S	Paroxetine Hcl	Paroxetine Hcl	18	42	1260	292.63		#					*
1174535991	Diaz Duval	Sigfredo	Juncos	PR	72	General Practice	S	Paroxetine Er	Paroxetine Hcl	19	19	570	2562.54		#					*
1174536353	Sadoughi	Susan	Boston	MA	25	Internal Medicine	S	Paroxetine Hcl	Paroxetine Hcl	12	22	660	135.03			12	22	135.03	660	*
1174536650	Van Laanen	Ellen	Iron Mountain	MI	26	Family Practice	S	Paroxetine Cr	Paroxetine Hcl	13	17	510	1893.81			13	17	1893.81	510	*
1174536650	Van Laanen	Ellen	Iron Mountain	MI	26	Family Practice	S	Paroxetine Hcl	Paroxetine Hcl	41	63	1890	554.7		*					*
1174536684	Nawathe	Chandrakanta	Clarksville	TN	47	Internal Medicine	S	Paroxetine Hcl	Paroxetine Hcl	15	35	1050	287.03			15	35	287.03	1050	*
1174537047	Bolduc	Diane	Roseburg	OR	41	Family Practice	S	Paroxetine Hcl	Paroxetine Hcl	15	37	1110	155.62			15	37	155.62	1110	*
1174537096	Guyer	Eva	Jacksonville	NC	37	Family Practice	S	Paroxetine Hcl	Paroxetine Hcl	20	54	1600	243.14			20	54	243.14	1600	*
1174537567	Thippareddi	Satya	Shenandoah	IA	19	Family Practice	S	Paroxetine Hcl	Paroxetine Hcl	13	17	510	64			13	17	64	510	*
1174537864	Bhatia	Raj	Perrysburg	OH	39	Cardiology	S	Paroxetine Hcl	Paroxetine Hcl	30	38	1114	206.45			30	38	206.45	1114	*
1174537898	Bain	Francis	Wayne	NJ	34	Family Practice	S	Paroxetine Hcl	Paroxetine Hcl	26	76	2280	523.71		#					*
1174537906	Wadley	Byron	Longview	TX	48	Psychiatry & Neurology	T	Paroxetine Hcl	Paroxetine Hcl	70	88	2640	611.75			36	52	340.8	1560	*
1174538508	Jagadeesh	Shobha	Oxford	CT	9	Internal Medicine	S	Paroxetine Hcl	Paroxetine Hcl	33	71	2130	662.88		#					*
1174538821	Elkins	Carol	Clearfield	PA	42	Family Practice	S	Paroxetine Hcl	Paroxetine Hcl	94	98	2807	724.62	11		81	85	610.18	2446	*
1174539761	Miller	John	Peoria	IL	17	Family Practice	S	Paroxetine Hcl	Paroxetine Hcl	15	43	1290	295.23		#					*
1174539936	Ramaekers	Ryan	Grand Island	NE	31	Hematology-Oncology	S	Paroxetine Hcl	Paroxetine Hcl	12	16	480	71.49			12	16	71.49	480	*
1174540033	Ahluwalia	Charanjit	Winter Park	FL	12	Internal Medicine	S	Paroxetine Hcl	Paroxetine Hcl	12	36	1080	246.24			12	36	246.24	1080	*
1174540132	Burman-Solovyeva	Irina	Ypsilanti	MI	26	Internal Medicine	S	Paroxetine Hcl	Paroxetine Hcl	42	82	2440	394.38	13	#					*
1174540520	De-Paz	Jordan	Modesto	CA	6	Family Practice	S	Paroxetine Hcl	Paroxetine Hcl	11	29	870	302.51		*					*
1174541056	Gilwee	Jennifer	South Burlington	VT	50	Internal Medicine	S	Paroxetine Hcl	Paroxetine Hcl	35	89	2670	481.45		#					*
1174541205	Poon	Joseph	New York	NY	36	Internal Medicine	S	Paroxetine Hcl	Paroxetine Hcl	13	13	364	201.24			13	13	201.24	364	*
1174541569	Gonzalez	Roberto	Rio Grande City	TX	48	General Practice	S	Paroxetine Hcl	Paroxetine Hcl	146	397.5	11917	2661.65	49	#					#
1174541874	Clemenson	Steven	Fargo	ND	38	Internal Medicine	S	Paroxetine Hcl	Paroxetine Hcl	20	54	1621	205.57			20	54	205.57	1621	*
1174541999	Seysan	Roya	Flower Mound	TX	48	Family Practice	S	Paroxetine Hcl	Paroxetine Hcl	14	34	1020	224.37			14	34	224.37	1020	*
1174542476	Turner	James	Calhoun	GA	13	Hematology-Oncology	S	Paroxetine Hcl	Paroxetine Hcl	12	12	360	58.54			12	12	58.54	360	*
1174542500	Mccabe	Joseph	Morehead City	NC	37	Family Practice	S	Paroxetine Hcl	Paroxetine Hcl	32	36	1080	264.01			32	36	264.01	1080	*
1174542898	Yamane	Robert	Ashland	OR	41	Internal Medicine	S	Paroxetine Hcl	Paroxetine Hcl	16	24	720	123.42			16	24	123.42	720	*
1174543169	Clarke	Teryn	Newport Beach	CA	6	Neurology	S	Paroxetine Hcl	Paroxetine Hcl	12	12	360	164.22			12	12	164.22	360	*
1174543227	Murphy	Vernon	Sebring	FL	12	Internal Medicine	S	Paroxetine Hcl	Paroxetine Hcl	25	75	2250	545.25			25	75	545.25	2250	*
1174543441	Baron	Jack	Englewood	FL	12	Family Practice	S	Paroxetine Hcl	Paroxetine Hcl	55	102	3052	609.06	16		37	64	423.22	1912	#
1174543599	Lopez Velazquez	Jose	Guayanilla	PR	72	General Practice	T	Paroxetine Hcl	Paroxetine Hcl	14	18	522	149.39			14	18	149.39	522	*
1174543664	Kitson	Nancy	Shiprock	NM	35	Family Practice	S	Paroxetine Hcl	Paroxetine Hcl	15	15	295	171.28			15	15	171.28	295	*
1174543839	Zunich	Mark	Rhinebeck	NY	36	Internal Medicine	S	Paroxetine Hcl	Paroxetine Hcl	47	89	2670	446.99		#					*
1174544027	Carrington-Tribble	Pamela	Half Moon Bay	CA	6	Family Practice	S	Paroxetine Hcl	Paroxetine Hcl	13	17	510	145.65			13	17	145.65	510	*
1174544407	Rauch	Daren	Clinton	IL	17	Family Practice	S	Paroxetine Hcl	Paroxetine Hcl	34	64.2	1925	462.05			34	64.2	462.05	1925	*
1174544563	Crum	Sharon	Washington	NC	37	Nurse Practitioner	S	Paroxetine Hcl	Paroxetine Hcl	20	38	1140	163.36			20	38	163.36	1140	*
1174544712	Schneier	Jason	Edmonds	WA	53	Gastroenterology	S	Paroxetine Hcl	Paroxetine Hcl	11	11	330	82.17			11	11	82.17	330	*
1174545362	Porter	Russell	Modesto	CA	6	Family Practice	S	Paroxetine Hcl	Paroxetine Hcl	20	56	1680	343.48			20	56	343.48	1680	*
1174545628	Kassis	Taufik	Frenchburg	KY	21	Internal Medicine	S	Paroxetine Hcl	Paroxetine Hcl	202	240	6174	1991.03	38		152	176	1638.47	4254		20
1174545651	Arslanian	Zaven	Glendale	CA	6	General Practice	S	Paroxetine Hcl	Paroxetine Hcl	212	236	7080	1490.29	21		212	236	1490.29	7080		21
1174545693	Dua	Sohan	Northridge	CA	6	Nephrology	S	Paroxetine Hcl	Paroxetine Hcl	14	14	407	143.93			0	0	0	0	#
1174546287	Patrick	Harmon	Winnsboro	SC	45	Family Practice	S	Paroxetine Hcl	Paroxetine Hcl	14	20	600	155.78		*					*
1174546295	Matthews	H	Albuquerque	NM	35	Family Practice	S	Paroxetine Er	Paroxetine Hcl	11	13	390	1627.82			11	13	1627.82	390	*
1174546295	Matthews	H	Albuquerque	NM	35	Family Practice	S	Paroxetine Hcl	Paroxetine Hcl	32	66	1980	351.34	11	#					*
1174546360	Omalley	Sharon	Kingman	AZ	4	Physician Assistant	S	Paroxetine Hcl	Paroxetine Hcl	13	13	390	311.43			13	13	311.43	390	*
1174546527	Khalil	Fauzi	Salisbury	MD	24	Internal Medicine	S	Paroxetine Hcl	Paroxetine Hcl	36	104	3120	492.46	16	#					#
1174546576	Alban	Gladys	Aguirre	PR	72	Family Practice	S	Paroxetine Hcl	Paroxetine Hcl	20	26	780	181.65		#					*
1174546840	Ng	Sheralene	Redding	CA	6	Internal Medicine	S	Paroxetine Hcl	Paroxetine Hcl	19	51	1480	277.11			19	51	277.11	1480	*
1174546881	Ogilby	John	Philadelphia	PA	42	Cardiology	S	Paxil Cr	Paroxetine Hcl	12	12	360	2279.77			12	12	2279.77	360	*
1174546907	Rea	Kristine	Anderson	IN	18	Rheumatology	S	Paroxetine Hcl	Paroxetine Hcl	16	16	480	62.73		*					*
1174546980	Zekser	David	Fort Lauderdale	FL	12	Internal Medicine	S	Paroxetine Hcl	Paroxetine Hcl	29	39	1170	166.46			29	39	166.46	1170	*
1174547210	Muha	Brett	Hazard	KY	21	Family Practice	S	Paroxetine Hcl	Paroxetine Hcl	113	135	4018	1328.95	17		93	115	1071.36	3418	#
1174547269	Lovelace	Kristi	Hazard	KY	21	Nurse Practitioner	S	Paroxetine Hcl	Paroxetine Hcl	11	13	390	53.74		*					*
1174547285	Paris	Vicki	Jackson	TN	47	Nurse Practitioner	S	Paroxetine Hcl	Paroxetine Hcl	66	78	2316	1045.18	15		18	22	312.85	636	*
1174547426	Boyajian	Robert	Secaucus	NJ	34	Internal Medicine	S	Paroxetine Hcl	Paroxetine Hcl	35	53	1551	279.8		#					*
1174547673	O'scanlon	Declan	Red Bank	NJ	34	Psychiatry	S	Paroxetine Er	Paroxetine Hcl	24	30	900	3375.71			24	30	3375.71	900	*
1174547673	O'scanlon	Declan	Red Bank	NJ	34	Psychiatry	S	Paroxetine Hcl	Paroxetine Hcl	39	41	1210	221.24		#					*
1174547723	Elbers	Jeffrey	White Bear Lake	MN	27	Family Practice	S	Paroxetine Hcl	Paroxetine Hcl	20	40.1	1200	273.06		#					*
1174547814	Fukutaki	Karen	Tempe	AZ	4	Psychiatry	S	Paroxetine Hcl	Paroxetine Hcl	15	15	450	109.34		*					*
1174547830	Vandenbroek	Rebecca	Muskegon	MI	26	Physician Assistant	S	Paroxetine Hcl	Paroxetine Hcl	13	13	377	178.86			13	13	178.86	377	*
1174547970	Santiago	Miquel	Montgomery	AL	1	Internal Medicine	S	Paroxetine Hcl	Paroxetine Hcl	18	26	771	97.2		#					*
1174548044	Kopplin	Jolene	Antigo	WI	55	Nurse Practitioner	S	Paroxetine Hcl	Paroxetine Hcl	22	54	1620	252.29		#					*
1174548275	Bolin	Lewis	Gastonia	NC	37	Family Practice	S	Paroxetine Hcl	Paroxetine Hcl	12	14	420	54.24		*					*
1174548366	Mizell	Philip	Little Rock	AR	5	Psychiatry	S	Paroxetine Hcl	Paroxetine Hcl	43	61	1830	300.78			21	35	153.54	1050	*
1174548499	Simons	Bernie	Aliquippa	PA	42	Family Practice	S	Paroxetine Hcl	Paroxetine Hcl	23	45	1348	356.54		*					*
1174548663	Branson	Perry	New York	NY	36	Psychiatry	S	Paroxetine Hcl	Paroxetine Hcl	72	82	2354	495.41			56	60	374.03	1732	*
1174548788	Gajo	Maria	Fort Walton Beach	FL	12	Psychiatry & Neurology	T	Paroxetine Hcl	Paroxetine Hcl	25	27	810	116.94			25	27	116.94	810	*
1174548820	Shirk	Michael	Lancaster	PA	42	Family Practice	S	Paroxetine Hcl	Paroxetine Hcl	14	36	1053	231.65		#					*
1174549182	Castillo-Ruiz	Rodolfo	San Luis Obispo	CA	6	Internal Medicine	S	Paroxetine Hcl	Paroxetine Hcl	15	19	570	75.45		*					*
1174549240	Charles	Aaron	Baltimore	MD	24	Internal Medicine	S	Paroxetine Hcl	Paroxetine Hcl	13	13	361	163.59			13	13	163.59	361	*
1174549307	Racette	Brad	Saint Louis	MO	29	Neurology	S	Paroxetine Hcl	Paroxetine Hcl	27	61	1830	394.13			27	61	394.13	1830	*
1174549455	Treas	April	Greenville	SC	45	Internal Medicine	S	Paroxetine Hcl	Paroxetine Hcl	12	32	960	204.84		*					*
1174549505	Mercier	Laurie	Bellevue	WA	53	General Practice	S	Paroxetine Hcl	Paroxetine Hcl	22	22	637	273.88			22	22	273.88	637	*
1174549810	Childs	David	Rome	GA	13	Family Practice	S	Paroxetine Hcl	Paroxetine Hcl	40	42	1260	373.87			24	26	319.27	780	*
1174549927	Ducrest	Antoinette	New Castle	DE	10	Psychiatry	S	Paroxetine Hcl	Paroxetine Hcl	19	19	570	213.17			0	0	0	0	#
1174550172	Phung	Son	Watervliet	MI	26	Internal Medicine	S	Paroxetine Hcl	Paroxetine Hcl	23	29	870	159.41		*					*
1174550867	King	Samuel	Pikeville	KY	21	Family Practice	S	Paroxetine Hcl	Paroxetine Hcl	304	390	11700	2724.31	44		176	230	1765.14	6900		25
1174550891	Hamilton	David	Rochester	NY	36	Internal Medicine	S	Paroxetine Hcl	Paroxetine Hcl	19	41	1230	212.25			19	41	212.25	1230	*
1174551295	Johnson	Michael	University Place	WA	53	Family Practice	S	Paroxetine Hcl	Paroxetine Hcl	60	102	3060	732.06	11		32	52	328.55	1560	*
1174551501	Stoddard	Bradley	Idaho Falls	ID	16	Internal Medicine	S	Paroxetine Hcl	Paroxetine Hcl	21	43	1267	329.17			21	43	329.17	1267	*
1174551600	Horton	Christopher	Dayton	TN	47	Family Practice	S	Paroxetine Hcl	Paroxetine Hcl	18	46	1380	262.78		#					*
1174551824	Khaddash	Saleh	Clifton	NJ	34	Endocrinology	S	Paroxetine Hcl	Paroxetine Hcl	11	15	450	98.12		*					*
1174552053	Malkinzon	Genrietta	Brooklyn	NY	36	Psychiatry & Neurology	T	Paroxetine Hcl	Paroxetine Hcl	11	11	330	33.36			11	11	33.36	330	*
1174552251	Giannattasio	Bartolomeo	Middleburg Heights	OH	39	Clinical Cardiac Electrophysiology	S	Paroxetine Hcl	Paroxetine Hcl	55	133	3990	876.85	12	#					#
1174552491	Hsu	Richard	Portland	OR	41	Internal Medicine	S	Paroxetine Hcl	Paroxetine Hcl	26	78	2340	488.34		#					*
1174552657	Hubbell	Thomas	Delaware	OH	39	Family Practice	S	Paroxetine Hcl	Paroxetine Hcl	23	31	930	122.92		#					*
1174552699	Maples	Richard	Redding	CA	6	Family Practice	S	Paroxetine Hcl	Paroxetine Hcl	18	54	1620	397.17			18	54	397.17	1620	*
1174553580	Cohen	Bruce	Chicago	IL	17	Neurology	S	Paroxetine Hcl	Paroxetine Hcl	11	21	630	145.77			0	0	0	0	#
1174553747	Fairbairn	Scott	Robbinsdale	MN	27	Family Practice	S	Paroxetine Hcl	Paroxetine Hcl	119	119.6	3128	1420.52	16		119	119.6	1420.52	3128		16
1174553770	Neshewat	Michael	Southgate	MI	26	Internal Medicine	S	Paroxetine Hcl	Paroxetine Hcl	47	126	3780	707.01	19	#					#
1174553937	Schifter	David	Brooklyn	NY	36	Cardiology	S	Paroxetine Hcl	Paroxetine Hcl	24	34	1020	140.11			24	34	140.11	1020	*
1174554067	Cohan	Kathryn	Mendon	MA	25	Internal Medicine	S	Paroxetine Hcl	Paroxetine Hcl	36	76	2280	357.95			36	76	357.95	2280	*
1174554349	Klarfeld	Jonathan	Beachwood	OH	39	Internal Medicine	S	Paroxetine Hcl	Paroxetine Hcl	25	71	2115	534.66			25	71	534.66	2115	*
1174554364	Benson	Paul	Berkley	MI	26	Family Practice	S	Paroxetine Hcl	Paroxetine Hcl	11	11	330	53.73			0	0	0	0	#
1174554430	Peckham	Kimberly	Olean	NY	36	Nurse Practitioner	S	Paroxetine Hcl	Paroxetine Hcl	21	29	870	179.79		*					*
1174554463	Patel	Mukesh	Birmingham	AL	1	Infectious Disease	S	Paroxetine Hcl	Paroxetine Hcl	15	17	510	149.89		#					*
1174554646	Lackman	Vernon	Canyon Country	CA	6	Internal Medicine	S	Paroxetine Hcl	Paroxetine Hcl	86	128	3840	929.84	15		86	128	929.84	3840		15
1174554737	Rozas	Joseph	St. Augustine	FL	12	Internal Medicine	S	Paroxetine Hcl	Paroxetine Hcl	79	151	4530	1067.92	16		79	151	1067.92	4530		16
1174554885	Beuger	Mark	Pittsburgh	PA	42	Psychiatry	S	Paroxetine Hcl	Paroxetine Hcl	22	22	618	166.49		#					*
1174554919	Niazi	Shehzad	Jacksonville	FL	12	Psychiatry	S	Paroxetine Hcl	Paroxetine Hcl	12	32	960	152.63		*					*
1174555064	Leisure	Lynieta	Fort Scott	KS	20	Nurse Practitioner	S	Paroxetine Hcl	Paroxetine Hcl	26	26	364	155.48			26	26	155.48	364	*
1174555601	Matiwala	Sunil	Bloomingdale	IL	17	Internal Medicine	S	Paroxetine Hcl	Paroxetine Hcl	13	15	450	84.26			13	15	84.26	450	*
1174555742	Greenberger	Mark	Highland Park	IL	17	Internal Medicine	S	Paroxetine Hcl	Paroxetine Hcl	11	21	624	140.47			11	21	140.47	624	*
1174555809	Mccarthy	Vilma	San Juan	PR	72	Psychiatry	S	Paroxetine Hcl	Paroxetine Hcl	27	27	810	197.61		#					*
1174556005	Cekleniak	Julie	Portland	ME	23	Internal Medicine	S	Paroxetine Hcl	Paroxetine Hcl	25	50	1500	290.5			25	50	290.5	1500	*
1174556021	Escajeda	Richard	Archdale	NC	37	Family Practice	S	Paroxetine Hcl	Paroxetine Hcl	13	13	379	55.84		*					*
1174556096	Harrington	Michael	Cleveland	OH	39	Internal Medicine	S	Paroxetine Hcl	Paroxetine Hcl	13	15	450	134.38		*					*
1174556393	Mascia	Robert	Brookfield	CT	9	Family Practice	S	Paroxetine Hcl	Paroxetine Hcl	25	39	1170	352.99			25	39	352.99	1170	*
1174556484	Crudup	Carlos	Glenwood	IL	17	Family Practice	S	Paroxetine Hcl	Paroxetine Hcl	45	119	3563	665.38	16		25	69	336.16	2063	*
1174556872	Rahman	Sara	Stanwood	WA	53	Internal Medicine	S	Paroxetine Hcl	Paroxetine Hcl	68	172	5140	1370.3	18		56	136	1233.57	4060	#
1174557128	Fanta	Tesfaye	Reidsville	NC	37	Internal Medicine	S	Paroxetine Hcl	Paroxetine Hcl	39	45	1350	388.92			21	27	234.83	810	*
1174557284	Reyes	Cesar	Walnut Park	CA	6	Physician Assistant	S	Paroxetine Hcl	Paroxetine Hcl	25	25	750	98.52		#					*
1174557292	Tellis	Valencia	Monroe	NC	37	Family Practice	S	Paroxetine Hcl	Paroxetine Hcl	12	28	840	96.94		#					*
1174557417	Estrada	Deogracias	Wisconsin Rapids	WI	55	Internal Medicine	S	Paroxetine Hcl	Paroxetine Hcl	28	42.1	1249	315.38			28	42.1	315.38	1249	*
1174557508	Blockowicz	Julie	San Diego	CA	6	Internal Medicine	S	Paroxetine Hcl	Paroxetine Hcl	40	100	3000	714.97			40	100	714.97	3000	*
1174557516	Klassett	Douglas	Richmond	VA	51	Family Practice	S	Paroxetine Hcl	Paroxetine Hcl	13	25	750	141.25			13	25	141.25	750	*
1174557854	Kulper	Benjamin	Cortland	OH	39	Internal Medicine	S	Paroxetine Hcl	Paroxetine Hcl	18	40	1200	292.93		#					*
1174558068	Kosuri	Murali	Houston	TX	48	Family Practice	S	Paroxetine Hcl	Paroxetine Hcl	16	17	488	43.91		#					*
1174558308	Gabriel	Serafin	Gonzales	LA	22	Psychiatry	S	Paroxetine Hcl	Paroxetine Hcl	18	20	600	157.6			0	0	0	0	#
1174558571	Harrom	David	Nashville	TN	47	Family Practice	S	Paroxetine Hcl	Paroxetine Hcl	17	27	810	165.62		#					*
1174558613	Long	Diane	Memphis	TN	47	Obstetrics & Gynecology	S	Paroxetine Hcl	Paroxetine Hcl	12	14	420	53.82			12	14	53.82	420	*
1174558845	Coleman	Johnny	Fortuna	CA	6	Physician Assistant	S	Paroxetine Hcl	Paroxetine Hcl	22	36	1080	821.56			22	36	821.56	1080	*
1174558860	Butler	Catherine	Britt	IA	19	Family Practice	S	Paroxetine Hcl	Paroxetine Hcl	16	16.3	482	138.05			16	16.3	138.05	482	*
1174559132	Egan	Cynthia	Clintonville	WI	55	Family Practice	S	Paroxetine Hcl	Paroxetine Hcl	68	102	3009	919.73	18	#					#
1174559165	Garrett	Audrey	Glastonbury	CT	9	Geriatric Psychiatry	S	Paroxetine Hcl	Paroxetine Hcl	30	54.3	1630	289.4			30	54.3	289.4	1630	*
1174559173	Zimmerman	Heidi	The Villages	FL	12	Family Practice	S	Paroxetine Hcl	Paroxetine Hcl	41	111	3294	1014.76	17	#					#
1174559439	Coffman	Peter	Saint Marys	PA	42	Psychiatry	S	Paroxetine Hcl	Paroxetine Hcl	20	20	600	138.23		*					*
1174559520	Orender	Jacqueline	Pittsburg	KS	20	Family Practice	S	Paroxetine Hcl	Paroxetine Hcl	97	143	4234	985.8	14	#					#
1174559629	Narendra	Thanuja	Covington	WA	53	Internal Medicine	S	Paroxetine Hcl	Paroxetine Hcl	51	135	4050	741.6	14		51	135	741.6	4050		14
1174559652	Bridgeman	Pamela	Oak Ridge	TN	47	Family Practice	S	Paroxetine Hcl	Paroxetine Hcl	79	184	5493	975.14	22		65	160	806.54	4773	#
1174559900	Farrow	Freeman	Laporte	IN	18	Family Practice	S	Paroxetine Hcl	Paroxetine Hcl	15	45	1350	359.29			15	45	359.29	1350	*
1174559942	Dattilio	Robert	Gladstone	MO	29	Family Practice	S	Paroxetine Hcl	Paroxetine Hcl	14	26	780	185.11		*					*
1174560163	Greaves	Deborah	Orlando	FL	12	Family Practice	S	Paroxetine Hcl	Paroxetine Hcl	13	23	690	92.37		*					*
1174560171	Lopez	Arturo	Whittier	CA	6	Family Practice	S	Brisdelle	Paroxetine Mesylate	12	12	360	2247			0	0	0	0	#
1174560171	Lopez	Arturo	Whittier	CA	6	Family Practice	S	Paroxetine Hcl	Paroxetine Hcl	154	205.5	6165	1035.43	33	#					#
1174560494	Leech	Linda	Peoria	AZ	4	Family Practice	S	Paroxetine Hcl	Paroxetine Hcl	43	113	3390	823.77	14		43	113	823.77	3390		14
1174560569	Nazarally	Nasiruddin	North Miami	FL	12	Internal Medicine	S	Paroxetine Hcl	Paroxetine Hcl	14	29	870	225.63		#					*
1174560593	Seshadri	Lakshmi	Dublin	OH	39	Family Practice	S	Paroxetine Hcl	Paroxetine Hcl	54	74	2208	418.28			40	60	369.95	1800	*
1174560692	Bortmes	Phillip	Oswego	KS	20	Family Practice	S	Paroxetine Hcl	Paroxetine Hcl	73	149.5	4425	1062.3	16	#					#
1174560775	Lindsey	George	Sweetwater	TX	48	Family Practice	S	Paroxetine Hcl	Paroxetine Hcl	25	47	1410	419.26			25	47	419.26	1410	*
1174560916	Rasmussen	Niel	Headland	AL	1	Family Practice	S	Paroxetine Hcl	Paroxetine Hcl	62	114	3420	904.21	15	#					#
1174561740	Poulos	Lisa	Greensboro	NC	37	Nurse Practitioner	S	Paroxetine Hcl	Paroxetine Hcl	15	15	450	121.43		*					*
1174562177	Dufault	Paul	Worcester	MA	25	Internal Medicine	S	Paroxetine Hcl	Paroxetine Hcl	15	33	990	241.38			15	33	241.38	990	*
1174562227	Wright	Keith	Manhattan	KS	20	Family Practice	S	Paroxetine Hcl	Paroxetine Hcl	13	17.4	521	135.11			13	17.4	135.11	521	*
1174562318	White	John	Tupelo	MS	28	Internal Medicine	S	Paroxetine Hcl	Paroxetine Hcl	11	11	330	67.87			11	11	67.87	330	*
1174562888	Pohlman	Ronald	Beavercreek	OH	39	Family Practice	S	Paroxetine Hcl	Paroxetine Hcl	45	99	2970	1022.36	12	#					*
1174562904	Belletieri	Christopher	Bensalem	PA	42	Family Practice	S	Paroxetine Hcl	Paroxetine Hcl	27	31	930	251.93		#					*
1174562912	Grimshaw	Robert	Birch Run	MI	26	Family Practice	S	Paroxetine Hcl	Paroxetine Hcl	55	93	2790	431.45			55	93	431.45	2790	*
1174563035	Antil	Michael	Pinehurst	NC	37	Internal Medicine	S	Paroxetine Hcl	Paroxetine Hcl	64	129	3825	898.41	18	#					#
1174563282	Shah	Anjana	Beavercreek	OH	39	Internal Medicine	S	Paroxetine Hcl	Paroxetine Hcl	40	90	2677	683.24	11	#					*
1174563449	Stine	Mark	Largo	FL	12	Internal Medicine	S	Paroxetine Hcl	Paroxetine Hcl	30	48	1440	332.23			30	48	332.23	1440	*
1174563571	Huckins	Cheryl	Ypsilanti	MI	26	Internal Medicine	S	Paroxetine Hcl	Paroxetine Hcl	80	80.4	2118	1176.1	13		62	62.3	962.2	1575	#
1174563688	Costell	Brian	Boca Raton	FL	12	Neurology	S	Paroxetine Hcl	Paroxetine Hcl	21	43	1290	249.8		#					*
1174563704	Mathias	Reed	Greenville	SC	45	Internal Medicine	S	Paroxetine Hcl	Paroxetine Hcl	37	74	2220	501.56		#					*
1174563985	Seljuki	Adnan	Decatur	AL	1	Emergency Medicine	S	Paroxetine Er	Paroxetine Hcl	11	11	330	1344.53			11	11	1344.53	330	*
1174563985	Seljuki	Adnan	Decatur	AL	1	Emergency Medicine	S	Paroxetine Hcl	Paroxetine Hcl	49	67	2010	368.23			27	45	196.89	1350	*
1174564165	Miller	Lee	Harrisburg	PA	42	Psychiatry	S	Paroxetine Hcl	Paroxetine Hcl	50	56	1680	888.83			23	29	426.34	870	*
1174564314	Stuart	Brian	Gallatin	TN	47	Family Practice	S	Paroxetine Hcl	Paroxetine Hcl	50	87	2598	489.08	12		39	69	399.29	2058	*
1174564363	Rainiero	Nancy	Janesville	WI	55	Internal Medicine	S	Paroxetine Hcl	Paroxetine Hcl	45	118	3478	705.04	15	#					#
1174564595	Joyce	Gail	Tioga	ND	38	Physician Assistant	S	Paroxetine Hcl	Paroxetine Hcl	19	19	570	157.89			19	19	157.89	570	*
1174564629	Albers	Harry	San Diego	CA	6	Internal Medicine	S	Paroxetine Hcl	Paroxetine Hcl	12	16	480	148.3			12	16	148.3	480	*
1174564686	Kokroo	Archana	Langhorne	PA	42	Internal Medicine	S	Paroxetine Hcl	Paroxetine Hcl	78	126.4	3792	982.11	20	#					#
1174564728	Frank	Richard	Whitefish Bay	WI	55	Psychiatry & Neurology	T	Paroxetine Hcl	Paroxetine Hcl	12	12	360	60			12	12	60	360	*
1174564751	Kahn	Mitchell	Bellingham	WA	53	Internal Medicine	S	Paroxetine Hcl	Paroxetine Hcl	15	37	1110	242.76		#					*
1174564785	Owens	Michael	Gallipolis	OH	39	Internal Medicine	S	Paroxetine Hcl	Paroxetine Hcl	57	82	2460	322.88			36	61	252.4	1830	*
1174565238	Gabriel	Eric	Elmhurst	IL	17	Internal Medicine	S	Paroxetine Hcl	Paroxetine Hcl	45	84	2520	298.14	11		26	53	158.69	1590	*
1174565261	Johnson	Daniel	Menomonie	WI	55	Internal Medicine	S	Paroxetine Hcl	Paroxetine Hcl	11	25	750	167.5			11	25	167.5	750	*
1174565287	Velez Rivera	Lydia	Arecibo	PR	72	General Practice	S	Paroxetine Hcl	Paroxetine Hcl	25	29	870	195.39		*					*
1174565337	Weinstein	Charles	Kansas City	MO	29	Neurology	S	Paroxetine Hcl	Paroxetine Hcl	11	11	330	49			0	0	0	0	#
1174565352	Lucombe	Linda	Naples	FL	12	Family Practice	S	Paroxetine Hcl	Paroxetine Hcl	14	32	960	257.48		*					*
1174565568	Florendo	Oscar	Highland	IL	17	Internal Medicine	S	Paroxetine Hcl	Paroxetine Hcl	17	31	930	177.76			17	31	177.76	930	*
1174566038	Flynn	Timothy	Davis Junction	IL	17	Family Practice	S	Paroxetine Hcl	Paroxetine Hcl	36	64	1915	368.79		#					*
1174566053	Harris	Robert	Dallas	TX	48	Internal Medicine	S	Paroxetine Hcl	Paroxetine Hcl	42	69.7	2062	476.18			42	69.7	476.18	2062	*
1174566152	Pitcock	Christopher	Louisville	KY	21	Sports Medicine	S	Paroxetine Hcl	Paroxetine Hcl	44	86	2580	538.22			44	86	538.22	2580	*
1174566574	Parker	L	Texarkana	AR	5	General Practice	S	Paroxetine Hcl	Paroxetine Hcl	14	14	420	82.41		#					*
1174567176	Compton	Chris	Cape Girardeau	MO	29	Family Practice	S	Paroxetine Hcl	Paroxetine Hcl	48	112	3360	679.59			48	112	679.59	3360	*
1174567267	Slief	Susan	Pratt	KS	20	Physician Assistant	S	Paroxetine Hcl	Paroxetine Hcl	18	18	540	127.42		*					*
1174567341	Long	Donald	Cleveland	OH	39	Internal Medicine	S	Paroxetine Hcl	Paroxetine Hcl	91	190	5700	1311.64	24	#					#
1174567416	Ridolfo	Ardyce	East Ridge	TN	47	Nurse Practitioner	S	Paroxetine Hcl	Paroxetine Hcl	30	38.2	1126	376.5		#					*
1174567598	Baker	Kelly	Knoxville	TN	47	Family Practice	S	Paroxetine Hcl	Paroxetine Hcl	16	40	1200	149.75			16	40	149.75	1200	*
1174568349	Hill	Michael	Lebanon	TN	47	Psychiatry	S	Paroxetine Hcl	Paroxetine Hcl	76	92	2760	856.1	15		11	11	32.64	330	*
1174568455	Ko	Christine	Lexington	KY	21	Internal Medicine	S	Paroxetine Hcl	Paroxetine Hcl	21	48	1440	406.38		#					*
1174568596	Toprover	Leonid	Brooklyn	NY	36	Internal Medicine	S	Paroxetine Hcl	Paroxetine Hcl	12	12	360	185.13			12	12	185.13	360	*
1174568638	Salisbury	Sedrick	Lebanon	OR	41	Internal Medicine	S	Paroxetine Hcl	Paroxetine Hcl	92	158.9	4740	1254.58	22		77	138.8	940.7	4136	#
1174568737	Coston	Carol	Wenatchee	WA	53	Physician Assistant	S	Paroxetine Hcl	Paroxetine Hcl	21	63	1890	389.5			21	63	389.5	1890	*
1174569271	Ash	Kenneth	Windsor	CO	8	Psychiatry	S	Paroxetine Hcl	Paroxetine Hcl	17	27	810	212.09			17	27	212.09	810	*
1174569578	Farrar	Elizabeth	Meridian	MS	28	Family Practice	S	Paroxetine Hcl	Paroxetine Hcl	30	58	1740	352.12		#					*
1174570774	Juliano	Julie Ann	Somerville	NJ	34	Family Practice	S	Paroxetine Hcl	Paroxetine Hcl	36	80	2400	526.17			36	80	526.17	2400	*
1174571053	Brown	Steven	Menomonie	WI	55	Internal Medicine	S	Paroxetine Hcl	Paroxetine Hcl	55	55	1393	525.28	14		55	55	525.28	1393		14
1174571095	Watkins	David	Henderson	KY	21	Family Practice	S	Paroxetine Hcl	Paroxetine Hcl	18	18	540	131.1			18	18	131.1	540	*
1174571293	Chen	Dave	Bethesda	MD	24	Internal Medicine	S	Paroxetine Hcl	Paroxetine Hcl	11	33	990	226.3			11	33	226.3	990	*
1174571335	Mayer	June	Bloomfield	NJ	34	Nurse Practitioner	S	Paroxetine Hcl	Paroxetine Hcl	13	19	570	87.67			0	0	0	0	#
1174571525	Carter	Cheryl	Sebring	FL	12	Nurse Practitioner	S	Paroxetine Hcl	Paroxetine Hcl	58	116.2	3487	650.16	19	#					#
1174571574	John	Mathews	Terre Haute	IN	18	Psychiatry	S	Paroxetine Hcl	Paroxetine Hcl	77	87	2593	699.72	11		47	51	546.3	1527	*
1174571624	Sandigo	Gustavo	Victoria	TX	48	Family Practice	S	Paroxetine Hcl	Paroxetine Hcl	68	116	3480	726.47	14	#					#
1174571673	Maguire	Robert	Ottawa	IL	17	Internal Medicine	S	Paroxetine Hcl	Paroxetine Hcl	23	43	1290	477.61			12	28	220.31	840	*
1174571715	Brown	Tamara	Atlanta	GA	13	Internal Medicine	S	Paroxetine Hcl	Paroxetine Hcl	12	14	420	75.67			12	14	75.67	420	*
1174571798	Montegut	Christy	La Place	LA	22	Family Practice	S	Paroxetine Hcl	Paroxetine Hcl	45	59	1770	354.89			33	47	306.59	1410	*
1174572242	Medina Quinones	Cesar	Lares	PR	72	General Practice	S	Paroxetine Hcl	Paroxetine Hcl	14	16	480	112.18		*					*
1174572473	Howard	Felice	Fredericksburg	TX	48	Internal Medicine	S	Paroxetine Hcl	Paroxetine Hcl	19	57	1710	378.29			19	57	378.29	1710	*
1174572531	Levinson	Larry	Hollywood	FL	12	Family Practice	S	Paroxetine Hcl	Paroxetine Hcl	14	30.1	884	226.66			14	30.1	226.66	884	*
1174572754	Oguntuyo	Jimmy	Gadsden	AL	1	Family Practice	S	Paroxetine Hcl	Paroxetine Hcl	86	118	3522	751.15	21		61	79	566.62	2352	*
1174572762	Tribune Brown	Doris	Florissant	MO	29	Family Practice	S	Paroxetine Hcl	Paroxetine Hcl	11	11	330	131.95			11	11	131.95	330	*
1174572929	Abdel-Jalil	Suhair	Evanston	IL	17	Rheumatology	S	Paroxetine Hcl	Paroxetine Hcl	99	166	4980	1123.54	18		83	142	1014.11	4260	#
1174572986	Belissary	M	Modesto	CA	6	Family Practice	S	Paroxetine Hcl	Paroxetine Hcl	26	44	1320	439.01			26	44	439.01	1320	*
1174573000	Cleary	Kevin	Phoenix	AZ	4	Family Practice	S	Paroxetine Hcl	Paroxetine Hcl	200	297	8870	1701.02	51		141	214	1251.17	6380		35
1174573216	Collier	Jay	Flagstaff	AZ	4	Psychiatry	S	Paroxetine Hcl	Paroxetine Hcl	12	12	360	263.22			12	12	263.22	360	*
1174573224	Canowitz	Stephen	Columbus	OH	39	Pediatric Medicine	S	Paroxetine Hcl	Paroxetine Hcl	23	51	1438	274.33			23	51	274.33	1438	*
1174573281	Chapala	Vijaya	Portage	IN	18	Internal Medicine	S	Paroxetine Hcl	Paroxetine Hcl	13	25	750	98.98			13	25	98.98	750	*
1174573539	Galasso	Franco	Waterbury	CT	9	Internal Medicine	S	Paroxetine Hcl	Paroxetine Hcl	32	48	1440	369.16			32	48	369.16	1440	*
1174573554	Chin	Ashley	Magnolia	TX	48	Family Practice	S	Paroxetine Hcl	Paroxetine Hcl	37	63	1868	341.12			18	32	173.64	960	*
1174573562	Coen	Timothy	Fallbrook	CA	6	Family Practice	S	Paroxetine Hcl	Paroxetine Hcl	70	111.6	3342	680.63	16		57	98.6	587.42	2952	#
1174573588	Soleimani	Tourage	Los Angeles	CA	6	Cardiology	S	Paroxetine Hcl	Paroxetine Hcl	11	27	810	149.2			11	27	149.2	810	*
1174573760	Knobel	Kevin	Modesto	CA	6	Internal Medicine	S	Paroxetine Hcl	Paroxetine Hcl	67	105	3135	1232.4	16		38	70	723.43	2085	#
1174573869	Bedrick	Jeffrey	Philadelphia	PA	42	Psychiatry	S	Paroxetine Hcl	Paroxetine Hcl	65	67	2010	573.72			11	11	71.91	330	*
1174573968	Spangler	Wendell	Paulding	OH	39	Family Practice	S	Paroxetine Hcl	Paroxetine Hcl	28	50	1500	467.45		#					*
1174574172	Johnson	Michael	Huntsville	AL	1	Family Practice	S	Paroxetine Hcl	Paroxetine Hcl	26	28	800	309.85			26	28	309.85	800	*
1174574198	Gordon	Laurence	South Hamilton	MA	25	Family Practice	S	Paroxetine Hcl	Paroxetine Hcl	29	43	1290	384.98			17	29	188.47	870	*
1174574529	Berlin	Jon	Milwaukee	WI	55	Psychiatry	S	Paroxetine Hcl	Paroxetine Hcl	25	25	715	330.85			0	0	0	0	#
1174574560	Tong	Harrison	Stoughton	WI	55	Family Practice	S	Paroxetine Hcl	Paroxetine Hcl	11	32.7	980	135.05			11	32.7	135.05	980	*
1174574677	Wang	Rong	Corvallis	OR	41	Internal Medicine	S	Paroxetine Hcl	Paroxetine Hcl	37	85	2550	450.29			37	85	450.29	2550	*
1174574701	Messenger	Kathleen	Hattiesburg	MS	28	Neurology	S	Paroxetine Hcl	Paroxetine Hcl	11	23	681	95.98		*					*
1174574867	Corcino	Baltazar	Clearfield	PA	42	Internal Medicine	S	Paroxetine Hcl	Paroxetine Hcl	33	49	1444	426.31			22	38	325.19	1114	*
1174575096	Luke	Crystal	Sylvania	OH	39	Family Practice	S	Paroxetine Hcl	Paroxetine Hcl	41	65	1950	532.36			29	53	511.36	1590	*
1174575104	Lammoglia	Mario	College Station	TX	48	Interventional Cardiology	S	Paroxetine Hcl	Paroxetine Hcl	13	17	510	78.9			13	17	78.9	510	*
1174575476	Borovay	Michael	Torrance	CA	6	Internal Medicine	S	Paroxetine Hcl	Paroxetine Hcl	16	38	1140	393.83			16	38	393.83	1140	*
1174575732	Sinnatamby	Diane	Jacksonville	FL	12	Internal Medicine	S	Paroxetine Hcl	Paroxetine Hcl	11	11	330	46.12			0	0	0	0	#
1174575849	Garfield	Craig	Philadelphia	PA	42	Family Practice	S	Paroxetine Hcl	Paroxetine Hcl	22	42.2	1265	180.48		*					*
1174575864	Pruett	Julie	Milwaukee	WI	55	Nurse Practitioner	S	Paroxetine Hcl	Paroxetine Hcl	13	13	390	22.75			0	0	0	0	#
1174575898	Beckett	Christopher	Williamson	WV	54	Family Practice	S	Paroxetine Hcl	Paroxetine Hcl	85	149	4470	911.3	22		68	122	652.98	3660	#
1174575930	Moore	Paul	Overland Park	KS	20	Internal Medicine	S	Paroxetine Hcl	Paroxetine Hcl	25	39	1170	192.95			25	39	192.95	1170	*
1174576292	Magnus	Ryan	New Port Richey	FL	12	Psychiatry	S	Paroxetine Hcl	Paroxetine Hcl	29	29	870	366.09			12	12	128.41	360	*
1174576334	Cooper	Martin	Farmington	CT	9	Psychiatry	S	Paroxetine Hcl	Paroxetine Hcl	138	144	4282	1259.14	13		58	58	588.39	1740	*
1174576409	Oconnor	William	Myrtle Beach	SC	45	Internal Medicine	S	Paroxetine Hcl	Paroxetine Hcl	14	38	1132	258.42		*					*
1174576839	Shanmugam	Vijay	Lancaster	CA	6	Neurology	S	Paroxetine Hcl	Paroxetine Hcl	12	12	360	41.81			0	0	0	0	#
1174577035	Islam	Raquibul	Chester	PA	42	Internal Medicine	S	Paroxetine Hcl	Paroxetine Hcl	23	23	690	144.59		*					*
1174577415	Hoyt	Bradley	Tulsa	OK	40	Internal Medicine	S	Paroxetine Hcl	Paroxetine Hcl	34	36	1080	204.15			23	25	123.3	750	*
1174577522	Kloesz	Wendy	Beaufort	SC	45	Geriatric Medicine	S	Paroxetine Hcl	Paroxetine Hcl	22	22	622	245.89			22	22	245.89	622	*
1174578223	Porter	Cedric	Swainsboro	GA	13	Family Practice	S	Paroxetine Hcl	Paroxetine Hcl	31	33	990	304.44		*					*
1174578330	Niemeyer	Elizabeth	Brookigns	SD	46	Nurse Practitioner	S	Paroxetine Hcl	Paroxetine Hcl	23	31	928	132.15			11	19	54.73	570	*
1174578330	Niemeyer	Elizabeth	Brookigns	SD	46	Nurse Practitioner	S	Paxil Cr	Paroxetine Hcl	12	12	360	2328.07			12	12	2328.07	360	*
1174578645	Akers	Mark	Tiffin	OH	39	Internal Medicine	S	Paroxetine Hcl	Paroxetine Hcl	123	155	4650	1184.62	17		111	143	1150.37	4290	#
1174578843	Gupta	Mohina	Libertyville	IL	17	Internal Medicine	S	Paroxetine Hcl	Paroxetine Hcl	12	34	1020	228.25			12	34	228.25	1020	*
1174579296	Blanton	Erika	Richmond	VA	51	Obstetrics & Gynecology	S	Paroxetine Hcl	Paroxetine Hcl	11	11	330	43.55			11	11	43.55	330	*
1174579379	Miles	Mark	Spartanburg	SC	45	Family Practice	S	Paroxetine Hcl	Paroxetine Hcl	35	49	1470	323.7		#					*
1174579429	Smith	William	Cincinnati	OH	39	Internal Medicine	S	Paroxetine Hcl	Paroxetine Hcl	13	37	1110	161.24		*					*
1174579460	Himpler	Cynthia	Bethlehem	PA	42	Nurse Practitioner	S	Paroxetine Hcl	Paroxetine Hcl	38	62.2	1833	441.5			17	39.1	259.48	1171	*
1174579536	Saltz	Bruce	Boca Raton	FL	12	Psychiatry	S	Paroxetine Hcl	Paroxetine Hcl	25	51	1510	409.87			12	28	191.14	820	*
1174579643	Crawford	Kim	North Scituate	RI	44	Family Practice	S	Paroxetine Hcl	Paroxetine Hcl	21	61	1828	524.85			21	61	524.85	1828	*
1174580070	Dudzinski	John	North East	PA	42	Family Practice	S	Paroxetine Hcl	Paroxetine Hcl	58	92.1	2762	762.02	12		42	76.1	661.18	2282	*
1174580153	Denton	Wayne	Tallahassee	FL	12	Psychiatry	S	Paroxetine Hcl	Paroxetine Hcl	17	37	1110	236.83			0	0	0	0	#
1174580187	Hirt	Thomas	Centerville	OH	39	Family Practice	S	Paroxetine Hcl	Paroxetine Hcl	15	39	1170	396.53		#					*
1174580286	Osborne	Tracy	Nashville	TN	47	Internal Medicine	S	Paroxetine Hcl	Paroxetine Hcl	25	65	1950	346.91		#					*
1174580617	Tobis	Gary	Tequesta	FL	12	Internal Medicine	S	Paroxetine Hcl	Paroxetine Hcl	35	69	2070	555.58		#					*
1174580765	Bailey	Lamar	Memphis	TN	47	Internal Medicine	S	Paroxetine Hcl	Paroxetine Hcl	18	30	900	83.99			18	30	83.99	900	*
1174580930	Spence	Allan	Raymondville	TX	48	Family Practice	S	Paroxetine Hcl	Paroxetine Hcl	13	15	450	97.6			13	15	97.6	450	*
1174581425	Powell	Kay	Blackfoot	ID	16	Nurse Practitioner	S	Paroxetine Hcl	Paroxetine Hcl	14	32	960	138.27		*					*
1174581458	Tarantino	Salvatore	La Mesa	CA	6	General Practice	S	Paroxetine Hcl	Paroxetine Hcl	59	113.1	3387	1219.51	12		59	113.1	1219.51	3387		12
1174581524	Perry	Truman	Corbin	KY	21	Family Practice	S	Paroxetine Hcl	Paroxetine Hcl	70	100	2555	645.48	14		43	57	366.79	1265	*
1174581631	Knor	Lisa	Findlay	OH	39	Internal Medicine	S	Paroxetine Hcl	Paroxetine Hcl	118	210	6296	1375.13	24		89	181	1068.55	5430	#
1174581821	Rodriguez	Alexander	Grand Blanc	MI	26	Family Practice	S	Paroxetine Hcl	Paroxetine Hcl	60	84	2519	465.69			34	44	324.87	1321	*
1174581979	Singh	Kuldeep	Plano	TX	48	Internal Medicine	S	Paroxetine Hcl	Paroxetine Hcl	35	53.2	1485	557.91			35	53.2	557.91	1485	*
1174582001	Mina	Winston	San Diego	CA	6	Internal Medicine	S	Paroxetine Hcl	Paroxetine Hcl	25	25.3	654	655.73			25	25.3	655.73	654	*
1174582092	Steffen	Patricia	Fridley	MN	27	Psychiatry	S	Paroxetine Hcl	Paroxetine Hcl	82	142	4221	962.06	14		53	103	628.52	3051	*
1174582118	Arnet	Neil	Albuquerque	NM	35	Psychiatry	S	Paroxetine Hcl	Paroxetine Hcl	23	45	1350	458.18		#					*
1174582290	Fallacaro	Nicole	Gilbert	AZ	4	Physician Assistant	S	Paroxetine Hcl	Paroxetine Hcl	24	26	780	158.07			0	0	0	0	#
1174582431	Mercer	David	Davenport	IA	19	Hematology-Oncology	S	Paroxetine Hcl	Paroxetine Hcl	12	12	360	34.2			12	12	34.2	360	*
1174582563	Strother	Byron	Morganton	NC	37	Psychiatry	S	Paroxetine Hcl	Paroxetine Hcl	106	120	3600	720.18	16	*					*
1174582688	Golshan	Hedyeh	Rialto	CA	6	Internal Medicine	S	Paroxetine Hcl	Paroxetine Hcl	48	66.2	1985	850.19			36	54	682.54	1620	*
1174582720	Diaz	Agustin	West New York	NJ	34	Internal Medicine	S	Paroxetine Hcl	Paroxetine Hcl	41	75	2235	743.33		#					*
1174582746	Krishnamsetty	Nanditha	Old Bridge	NJ	34	Psychiatry	S	Paroxetine Cr	Paroxetine Hcl	11	11	330	2754.84			11	11	2754.84	330	*
1174582746	Krishnamsetty	Nanditha	Old Bridge	NJ	34	Psychiatry	S	Paroxetine Hcl	Paroxetine Hcl	59	65	1950	411.7		#					*
1174583249	Brown	Michael	Lake Charles	LA	22	Psychiatry	S	Paroxetine Hcl	Paroxetine Hcl	18	28	840	346.44		*					*
1174583421	Nelson	Kimberly	Bloomington	IN	18	Nurse Practitioner	S	Paroxetine Hcl	Paroxetine Hcl	23	41	1230	288.94		#					*
1174583447	Hartig	Joseph	Crittenden	KY	21	Internal Medicine	S	Paroxetine Hcl	Paroxetine Hcl	60	76	2278	604.79		#					*
1174583793	Lee	Rhonda	Ogden	UT	49	Physician Assistant	S	Paroxetine Hcl	Paroxetine Hcl	17	39	1166	210.23		*					*
1174583959	Snyder	Kevin	Bel Air	MD	24	Internal Medicine	S	Paroxetine Hcl	Paroxetine Hcl	40	120	3600	577.5	11		40	120	577.5	3600		11
1174584171	Kreutzmann	Robert	Ozark	AL	1	Family Practice	S	Paroxetine Hcl	Paroxetine Hcl	11	25	750	162.96		*					*
1174584437	Kurowski	Cameron	Candler	NC	37	Family Practice	S	Paroxetine Hcl	Paroxetine Hcl	47	53	1590	286.11			36	40	202.12	1200	*
1174584452	Wasserstein	Jerome	Houston	TX	48	Family Practice	S	Paroxetine Hcl	Paroxetine Hcl	94	94	2728	1164.38	16	#					#
1174584601	Devabhaktuni	Raghu	Hudson	FL	12	Psychiatry	S	Paroxetine Hcl	Paroxetine Hcl	274	422.7	12656	3584.42	54		179	296.7	1825.82	8892		38
1174584676	Rayan	Jay	Brooksville	FL	12	Internal Medicine	S	Paroxetine Hcl	Paroxetine Hcl	88	196	5880	1859.45	23	#					#
1174584825	Scott	Tina	Garner	NC	37	Nurse Practitioner	S	Paroxetine Hcl	Paroxetine Hcl	17	35	1050	174.36		#					*
1174584866	Liesegang	Glen	Patterson	NC	37	Family Practice	S	Paroxetine Hcl	Paroxetine Hcl	16	30	900	124.92		*					*
1174585327	Sanders	Richard	Lake Charles	LA	22	Family Practice	S	Paroxetine Hcl	Paroxetine Hcl	86	134	4020	648.73	19		71	119	555.02	3570	#
1174585368	Gomez	Monica	Concord	MA	25	Internal Medicine	S	Paroxetine Hcl	Paroxetine Hcl	11	33	990	124.48			11	33	124.48	990	*
1174585426	Kittler	Jason	Pittsfield	MA	25	Internal Medicine	S	Paroxetine Hcl	Paroxetine Hcl	38	60	1800	233.01		#					*
1174585475	Ittiara	Theethaye	Adrian	MI	26	Psychiatry	S	Paroxetine Hcl	Paroxetine Hcl	21	24	720	233.77		*					*
1174585665	Hoffmann	Leonard	O Fallon	MO	29	Family Practice	S	Paroxetine Hcl	Paroxetine Hcl	27	59	1755	318.01		#					*
1174585699	Weisgerber	David	Hickory	NC	37	Internal Medicine	S	Paroxetine Hcl	Paroxetine Hcl	19	30.7	922	223.22			19	30.7	223.22	922	*
1174585749	Arline	Alfred	Pueblo	CO	8	Family Practice	S	Paroxetine Hcl	Paroxetine Hcl	44	89.4	2683	1231.35		#					*
1174585855	Mina	Randa	Hamilton	NJ	34	Internal Medicine	S	Paroxetine Hcl	Paroxetine Hcl	28	30	900	220.48		*					*
1174585871	Campbell-Fox	Mary	Houston	TX	48	Family Practice	S	Paroxetine Hcl	Paroxetine Hcl	38	98	2940	437.64	14	#					#
1174585921	Gairrett	Sherry	Malta	MT	30	Nurse Practitioner	S	Paroxetine Hcl	Paroxetine Hcl	81	93	2790	879.89		#					*
1174586101	Gadela	Padma	Minneapolis	MN	27	Internal Medicine	S	Paroxetine Hcl	Paroxetine Hcl	51	103	3074	834.92	11		37	83	390.35	2474	*
1174586143	Overbeck-Zisko	Terri	Cincinnati	OH	39	Family Practice	S	Paroxetine Hcl	Paroxetine Hcl	30	49	1470	295.09			30	49	295.09	1470	*
1174586689	Sabre	Craig	Nazareth	PA	42	Family Practice	S	Paroxetine Hcl	Paroxetine Hcl	29	37.2	1115	257.83		#					*
1174586846	Long	Stephen	Roxboro	NC	37	Internal Medicine	S	Paroxetine Hcl	Paroxetine Hcl	42	74	2194	429.11			42	74	429.11	2194	*
1174586960	Thomsen	Lisa	Glendora	CA	6	Family Practice	S	Paroxetine Hcl	Paroxetine Hcl	17	27	810	157.81			17	27	157.81	810	*
1174587109	Ho	Edward	Denver	CO	8	Internal Medicine	S	Paroxetine Hcl	Paroxetine Hcl	35	69	2070	302.62		#					*
1174587174	Arey	Anne	Kansas City	MO	29	Family Practice	S	Paroxetine Hcl	Paroxetine Hcl	26	40	1200	284.9			13	27	213.4	810	*
1174587232	Rodgers	Donna	Langhorne	PA	42	Nurse Practitioner	S	Paroxetine Hcl	Paroxetine Hcl	23	41	1230	205.46		*					*
1174587240	Honeywell	Michael	Huntsville	AL	1	Family Practice	S	Paroxetine Hcl	Paroxetine Hcl	44	84	2520	571.34			44	84	571.34	2520	*
1174587349	Albano	Rita	Staten Island	NY	36	Internal Medicine	S	Paroxetine Hcl	Paroxetine Hcl	20	32	960	202.21			20	32	202.21	960	*
1174587471	Hines	Charles	Mcallen	TX	48	Internal Medicine	S	Paroxetine Hcl	Paroxetine Hcl	36	66	1980	356.5		#					*
1174587588	Hill	John	Commerce	GA	13	Internal Medicine	S	Paroxetine Hcl	Paroxetine Hcl	412	502.7	10810	3194.63	51		318	400.7	2628.44	8987		39
1174587661	Hoppe	James	South Plainfield	NJ	34	Family Practice	S	Paroxetine Hcl	Paroxetine Hcl	16	26	780	291.34			16	26	291.34	780	*
1174587687	Boyapati	Kranthi	Leesburg	FL	12	Psychiatry	S	Paroxetine Hcl	Paroxetine Hcl	28	38	1140	325.85	12		0	0	0	0		0
1174587943	Hayes	Michael	Marion	OH	39	Internal Medicine	S	Paroxetine Hcl	Paroxetine Hcl	29	63	1890	543.12		#					*
1174588610	Leberman	Melanie	Lockport	NY	36	Physician Assistant	S	Paroxetine Hcl	Paroxetine Hcl	12	18	540	119.37			12	18	119.37	540	*
1174588693	Ge	Shugang	Portland	OR	41	Internal Medicine	S	Paroxetine Hcl	Paroxetine Hcl	76	160.1	4782	928.54	22	#					#
1174588735	Koerner	Elizabeth	Clay Center	KS	20	Family Practice	S	Paroxetine Hcl	Paroxetine Hcl	12	12	360	58.25			12	12	58.25	360	*
1174588768	Misra	Suresh	Milwaukee	WI	55	Family Practice	S	Paroxetine Er	Paroxetine Hcl	12	12	360	1181.44			12	12	1181.44	360	*
1174588834	Gholson	Jennifer	Summit	MS	28	Family Practice	S	Paroxetine Hcl	Paroxetine Hcl	11	17	510	109.99		*					*
1174588909	Rubinstein	Adam	Wappingers Falls	NY	36	Internal Medicine	S	Paroxetine Hcl	Paroxetine Hcl	13	39	1170	209.68			13	39	209.68	1170	*
1174589097	Taney	Susan	Concord	VT	50	Nurse Practitioner	S	Paroxetine Hcl	Paroxetine Hcl	13	39	1170	295.92		*					*
1174589204	Fischbach	Gary	Beech Island	SC	45	Family Practice	S	Paroxetine Hcl	Paroxetine Hcl	39	43	1290	297.07		*					*
1174589311	Attar	Laila	Pepperell	MA	25	Family Practice	S	Paroxetine Hcl	Paroxetine Hcl	111	147	4410	1242.28	15	#					#
1174589386	Karumbunathan	Vijaykumar	Crisfield	MD	24	Internal Medicine	S	Paroxetine Hcl	Paroxetine Hcl	31	46.6	1378	373.2			31	46.6	373.2	1378	*
1174589410	Saylor	Jeffrey	Guntersville	AL	1	Family Practice	S	Paroxetine Hcl	Paroxetine Hcl	107	127	3810	765.34	17		72	88	496.08	2640	#
1174589469	Chappel	Christopher	Kissimmee	FL	12	Family Practice	S	Paroxetine Hcl	Paroxetine Hcl	74	74	2113	1008.55	11		51	51	876.27	1423	*
1174589550	Gutshall	Barbara	Oneill	NE	31	Internal Medicine	S	Paroxetine Hcl	Paroxetine Hcl	28	42	1220	164.9			28	42	164.9	1220	*
1174589642	Chueh	Daniel	Orange	CA	6	Psychiatry	S	Paroxetine Hcl	Paroxetine Hcl	144	145.4	4006	1229.09	21		119	120.1	1073.64	3251	#
1174589857	Koban	James	Somerset	PA	42	Psychiatry	S	Paroxetine Hcl	Paroxetine Hcl	61	67	1974	536.72			18	24	269.58	720	*
1174589998	Marsho	Patrick	Sheboygan	WI	55	Family Practice	S	Paroxetine Hcl	Paroxetine Hcl	55	91.4	2711	676.93			38	64.1	503.75	1896	*
1174590251	Mahajan	Natasha	Jackson	TN	47	Internal Medicine	S	Paroxetine Er	Paroxetine Hcl	13	13	390	1640.98			13	13	1640.98	390	*
1174590251	Mahajan	Natasha	Jackson	TN	47	Internal Medicine	S	Paroxetine Hcl	Paroxetine Hcl	40	63	1890	419.75			40	63	419.75	1890	*
1174590459	Katz	Laurie	Farmington Hills	MI	26	Internal Medicine	S	Paroxetine Hcl	Paroxetine Hcl	15	27	810	135.97			15	27	135.97	810	*
1174590772	Scolaro	Sam	Riverview	FL	12	Family Practice	S	Paroxetine Hcl	Paroxetine Hcl	16	46	1380	270.2			16	46	270.2	1380	*
1174590848	Miller	Craig	Shreveport	LA	22	Internal Medicine	S	Paroxetine Hcl	Paroxetine Hcl	35	47	1410	675.81			35	47	675.81	1410	*
1174591010	Miguel	George	Naperville	IL	17	Psychiatry	S	Paroxetine Hcl	Paroxetine Hcl	137	155.5	4652	1319.06	16		53	70	496.48	2100	*
1174591119	Ahmed	Iftequar	Raleigh	NC	37	Internal Medicine	S	Paroxetine Hcl	Paroxetine Hcl	24	32	960	132.33			24	32	132.33	960	*
1174591119	Ahmed	Iftequar	Raleigh	NC	37	Internal Medicine	S	Paxil Cr	Paroxetine Hcl	12	12.2	367	2143.28			0	0	0	0	#
1174591283	Shropshire	Caren	Phoenix	AZ	4	Nurse Practitioner	S	Paroxetine Hcl	Paroxetine Hcl	21	41	1230	190.28		*					*
1174591424	Valenzuela	Richard	Jacksonville	FL	12	Family Practice	S	Paroxetine Hcl	Paroxetine Hcl	13	23	690	155.04			13	23	155.04	690	*
1174591606	Judge	Tina	Fishersville	VA	51	Nurse Practitioner	S	Paroxetine Hcl	Paroxetine Hcl	81	97	2795	1049.82			31	41	640.08	1230	*
1174591796	Day	W	Granville	NY	36	Physician Assistant	S	Paroxetine Hcl	Paroxetine Hcl	33	51	1530	245.51			12	28	127.4	840	*
1174591895	Levin	Zinaida	Canton	MA	25	Internal Medicine	S	Paroxetine Hcl	Paroxetine Hcl	141	157	3697	1283.03	11	#					*
1174592265	Lockett	William	Austin	TX	48	Internal Medicine	S	Paroxetine Hcl	Paroxetine Hcl	46	78	2340	308.91		#					*
1174592455	Bar	Mordechai	New Rochelle	NY	36	Internal Medicine	S	Paroxetine Hcl	Paroxetine Hcl	26	44	1320	552.84		#					*
1174592638	Torres	Jaime	Beverly Hills	FL	12	Internal Medicine	S	Paroxetine Hcl	Paroxetine Hcl	26	76	2280	684.68		*					*
1174592760	Kelly	Sean	Washington	PA	42	Internal Medicine	S	Paroxetine Hcl	Paroxetine Hcl	19	35	1044	193.8		#					*
1174592893	Shankariah	Lakshmi	Mt Pleasant	MI	26	Internal Medicine	S	Paroxetine Hcl	Paroxetine Hcl	91	193.8	5798	1058.19	20	#					#
1174592976	Matsuno	Stanford	Redondo Beach	CA	6	Family Practice	S	Paroxetine Hcl	Paroxetine Hcl	19	23	690	203.99		*					*
1174593131	Walker Koziol	Sara	Calera	AL	1	Internal Medicine	S	Paroxetine Hcl	Paroxetine Hcl	26	52	1560	226.39		#					*
1174593131	Walker Koziol	Sara	Calera	AL	1	Internal Medicine	S	Paxil	Paroxetine Hcl	13	13	390	3744.27			0	0	0	0	#
1174593446	Burch	Mary	Clarksville	AR	5	Family Practice	S	Paroxetine Hcl	Paroxetine Hcl	67	113	3390	596.14	12	#					*
1174593867	Crowder	Rachelle	Goshen	IN	18	Family Practice	S	Paroxetine Hcl	Paroxetine Hcl	28	62	1842	417.65			28	62	417.65	1842	*
1174593958	Attanasio	Michael	Philadelphia	PA	42	Family Practice	S	Paroxetine Hcl	Paroxetine Hcl	90	126	3780	793.1	16		60	74	492.51	2220	*
1174594055	Kaiser	Allan	Brooklyn	NY	36	Internal Medicine	S	Paroxetine Hcl	Paroxetine Hcl	16	24	720	173.67			16	24	173.67	720	*
1174594477	Klickman	Howard	Gaffney	SC	45	Internal Medicine	S	Paroxetine Hcl	Paroxetine Hcl	44	72	2160	329	11		44	72	329	2160		11
1174594485	Bhatt	Margi	Salt Lake City	UT	49	Internal Medicine	S	Paroxetine Hcl	Paroxetine Hcl	32	60	1800	441.48			18	46	168.97	1380	*
1174594642	Bowden	Roy	Charleston	WV	54	Internal Medicine	S	Paroxetine Hcl	Paroxetine Hcl	25	75	2250	456.21			25	75	456.21	2250	*
1174594709	Castro	Jennifer	Camillus	NY	36	Nurse Practitioner	S	Paroxetine Hcl	Paroxetine Hcl	20	54	1620	310.02			20	54	310.02	1620	*
1174595060	Nwankudu	Nwada	Florence	SC	45	Nurse Practitioner	S	Paroxetine Hcl	Paroxetine Hcl	59	59	1770	371.36			35	35	275.49	1050	*
1174595086	Taylor	Gregory	Murfreesboro	TN	47	Obstetrics & Gynecology	S	Paroxetine Er	Paroxetine Hcl	12	12	360	1310.52			12	12	1310.52	360	*
1174595425	Kline	Robert	Asheville	NC	37	Family Practice	S	Paroxetine Hcl	Paroxetine Hcl	12	36	1080	238.66			12	36	238.66	1080	*
1174595466	Tasharofi	Kamran	Garwood	NJ	34	Internal Medicine	S	Paroxetine Hcl	Paroxetine Hcl	37	47	1410	511.9		#					*
1174595631	Kochenbach	Katherine	Steubenville	OH	39	Family Practice	S	Paroxetine Hcl	Paroxetine Hcl	54	58	1702	518.16			54	58	518.16	1702	*
1174595680	Burchard	Elizabeth	Lakewood Ranch	FL	12	Obstetrics & Gynecology	S	Paroxetine Hcl	Paroxetine Hcl	11	11	330	46.15			0	0	0	0	#
1174595896	Arnott	Lori	Athens	OH	39	Nurse Practitioner	S	Paroxetine Hcl	Paroxetine Hcl	11	11	330	62.24			11	11	62.24	330	*
1174595904	Ring	Guido	Cordele	GA	13	Internal Medicine	S	Paroxetine Hcl	Paroxetine Hcl	138	140	1652	824.95	12		127	127	688.94	1279	*
1174596100	Waters	Jaemie	Muskogee	OK	40	Physician Assistant	S	Paroxetine Hcl	Paroxetine Hcl	43	47.5	1402	323.43		*					*
1174596233	Smalley	Elizabeth	Duarte	CA	6	Internal Medicine	S	Paroxetine Hcl	Paroxetine Hcl	23	45	1350	440.7		#					*
1174596381	Conaway	Bruce	Cranberry Township	PA	42	Family Practice	S	Paroxetine Hcl	Paroxetine Hcl	16	20	600	325.97			16	20	325.97	600	*
1174596423	Deakin	Susan	Gibsonia	PA	42	Internal Medicine	S	Paroxetine Hcl	Paroxetine Hcl	60	66	1960	585.11			28	30	166.44	900	*
1174596498	Pena	Jesus	Elizabeth	NJ	34	Psychiatry	S	Paroxetine Hcl	Paroxetine Hcl	152	213	6390	1608.61	31		87	118	934.89	3540		16
1174596589	Cook	Robert	Gainesville	FL	12	Internal Medicine	S	Paroxetine Hcl	Paroxetine Hcl	11	19	555	94.52		*					*
1174596803	Humphreys	Kristin	Overland Park	KS	20	Internal Medicine	S	Paroxetine Hcl	Paroxetine Hcl	29	82.2	2465	413.53	11	#					*
1174596910	Sessions	Jerry	Springhill	LA	22	Family Practice	S	Paroxetine Hcl	Paroxetine Hcl	24	28	840	122.42			24	28	122.42	840	*
1174597074	Estupinan	Robert	Lakeland	FL	12	Internal Medicine	S	Paroxetine Hcl	Paroxetine Hcl	25	65	1950	660.2		#					*
1174597116	Beck	Mary Gwen	Iowa City	IA	19	Internal Medicine	S	Paroxetine Hcl	Paroxetine Hcl	19	57	1710	370.84			19	57	370.84	1710	*
1174597355	Huebschman	Jon	Cleveland	TN	47	Internal Medicine	S	Paroxetine Hcl	Paroxetine Hcl	61	171	5130	1180.51	20	#					#
1174597454	Rosenberg	David	Florissant	MO	29	Rheumatology	S	Paroxetine Hcl	Paroxetine Hcl	48	48	1402	642.38			19	19	233.11	570	*
1174597546	Marquez	Obadias	Ooltewah	TN	47	Internal Medicine	S	Paroxetine Hcl	Paroxetine Hcl	50	88	2640	768.17	13	#					#
1174597942	Misra	Devi	Huntsville	AL	1	Internal Medicine	S	Paroxetine Hcl	Paroxetine Hcl	11	23	690	81.76			11	23	81.76	690	*
1174598189	Chirila	Monica	Bartlett	IL	17	Family Practice	S	Paroxetine Hcl	Paroxetine Hcl	15	31	930	144.18			15	31	144.18	930	*
1174598262	Foy	Richard	Cincinnati	OH	39	Family Practice	S	Paroxetine Hcl	Paroxetine Hcl	13	13	390	107.41			13	13	107.41	390	*
1174598270	Kozlowski	Ruth	Milford	MI	26	Internal Medicine	S	Paroxetine Hcl	Paroxetine Hcl	21	43	1290	257.42		#					*
1174598536	Samy	Shirley	Middlebury	CT	9	Nurse Practitioner	S	Paroxetine Hcl	Paroxetine Hcl	14	28	840	187.16		*					*
1174598684	Bartling	Victor	Fairbanks	AK	2	Hospice and Palliative Care	S	Paroxetine Hcl	Paroxetine Hcl	31	31	422	186.71			31	31	186.71	422	*
1174598999	Charnetski	Carl	Elmira	NY	36	Internal Medicine	S	Paroxetine Hcl	Paroxetine Hcl	55	115	3450	614.43		#					*
1174599161	Facer	Jeffery	Fredonia	NY	36	Internal Medicine	S	Paroxetine Hcl	Paroxetine Hcl	21	21	606	191.65			21	21	191.65	606	*
1174599211	Kelly	John	Auburn	MA	25	Internal Medicine	S	Paroxetine Hcl	Paroxetine Hcl	74	122	3641	776.35	14		74	122	776.35	3641		14
1174599336	Walaszek	Arthur	Madison	WI	55	Psychiatry	S	Paroxetine Hcl	Paroxetine Hcl	13	25.5	695	174.53			13	25.5	174.53	695	*
1174599344	Twesten-Otoole	James	Muskegon	MI	26	Family Practice	S	Paroxetine Hcl	Paroxetine Hcl	41	71	2130	455.01			28	50	300.3	1500	*
1174599500	Muzaffar	Kamal	Elkhorn	WI	55	Family Practice	S	Paroxetine Hcl	Paroxetine Hcl	88	88	2373	1113.88	14		73	73	933.54	2053	*
1174599534	Whyte	Ellen	Pittsburgh	PA	42	Psychiatry	S	Paroxetine Hcl	Paroxetine Hcl	19	23	625	158.63		*					*
1174599617	Debehnke	Richard	West Lake Hills	TX	48	Internal Medicine	S	Paroxetine Hcl	Paroxetine Hcl	13	37	1110	125.39			13	37	125.39	1110	*
1174599633	Tamer	Fadi	Lenexa	KS	20	Family Practice	S	Paroxetine Hcl	Paroxetine Hcl	22	44	1320	328.5		#					*
1174599799	Szigethy	Eva	Pittsburgh	PA	42	Psychiatry	S	Paroxetine Hcl	Paroxetine Hcl	13	15	450	292.28		#					*
1174599963	Piper	Jenepher	Cockeysville	MD	24	Nurse Practitioner	S	Paroxetine Er	Paroxetine Hcl	17	31	930	3575.55			17	31	3575.55	930	*
1174600365	Hammerman	Kenneth	San Francisco	CA	6	Gastroenterology	S	Paroxetine Hcl	Paroxetine Hcl	13	19	570	63.21			13	19	63.21	570	*
1174601215	Habibi	Habibullah	East Lynn	MA	25	Internal Medicine	S	Paroxetine Hcl	Paroxetine Hcl	54	70	1963	463.16			27	33	150.17	949	*
1174601249	Banerjee	Sujay	Walnut Creek	CA	6	Family Practice	S	Paroxetine Hcl	Paroxetine Hcl	13	43.3	1300	283.27		*					*
1174601744	Raposa	Terry	Lincoln	CA	6	Family Practice	S	Paroxetine Hcl	Paroxetine Hcl	17	56.7	1700	482.05			17	56.7	482.05	1700	*
1174601769	Fazio	Sal	San Francisco	CA	6	Internal Medicine	S	Paroxetine Hcl	Paroxetine Hcl	24	80	2400	575.96			24	80	575.96	2400	*
1174601900	Arras	Ernest	Napa	CA	6	Internal Medicine	S	Paroxetine Hcl	Paroxetine Hcl	18	60	1800	413.84	11		18	60	413.84	1800		11
1174601991	Shah	Bimalroy	Selma	CA	6	Internal Medicine	S	Paroxetine Hcl	Paroxetine Hcl	11	32	950	432.73		*					*
1174602221	Whitwell	Alicia	Desloge	MO	29	Nurse Practitioner	S	Paroxetine Hcl	Paroxetine Hcl	12	12	360	146.32			12	12	146.32	360	*
1174602478	Kincel	James	Tobyhanna	PA	42	Physician Assistant	S	Paroxetine Hcl	Paroxetine Hcl	17	37	1110	286.72		#					*
1174603211	Bushman	Jeffery	Willcox	AZ	4	Family Practice	S	Paroxetine Hcl	Paroxetine Hcl	66	90	2700	479.32			38	48	243.1	1440	*
1174603237	Gherbi	Kamel	Jamaica Plain	MA	25	Psychiatry	S	Paroxetine Hcl	Paroxetine Hcl	33	33	990	278.33			12	12	41.51	360	*
1174603427	Williams	Susan	Houston	TX	48	Geriatric Medicine	S	Paroxetine Hcl	Paroxetine Hcl	15	45	1350	346.96			15	45	346.96	1350	*
1174603492	Ross	Charles	Greensboro	NC	37	Family Practice	S	Paroxetine Hcl	Paroxetine Hcl	16	48	1440	202.83			16	48	202.83	1440	*
1174604151	Silsby	Ruth	Albemarle	NC	37	Nurse Practitioner	S	Paroxetine Hcl	Paroxetine Hcl	52	74	2220	433.75			35	55	332.4	1650	*
1174605133	Khani	Samina	Redondo Beach	CA	6	Internal Medicine	S	Paroxetine Hcl	Paroxetine Hcl	16	16.2	453	146.75		#					*
1174605653	Sullivan	Ryan	Manistee	MI	26	Internal Medicine	S	Paroxetine Hcl	Paroxetine Hcl	60	128	3824	677.55	17	#					#
1174605703	Poniarski	Richard	Westbury	NY	36	Psychiatry & Neurology	T	Paroxetine Hcl	Paroxetine Hcl	19	27	798	203.42		#					*
1174605737	Leon	David	Lakewood	CO	8	Internal Medicine	S	Paroxetine Hcl	Paroxetine Hcl	23	47	1410	545.32			23	47	545.32	1410	*
1174605885	Mcgalliard	Lesley	Yakima	WA	53	Family Practice	S	Paroxetine Hcl	Paroxetine Hcl	14	14	420	111.6			0	0	0	0	#
1174606040	Vitale	Leonard	New York	NY	36	Pediatric Medicine	S	Paroxetine Hcl	Paroxetine Hcl	25	29	870	260.7			25	29	260.7	870	*
1174606297	Simon	Jill	Moses Lake	WA	53	Family Practice	S	Paroxetine Hcl	Paroxetine Hcl	31	79	2370	522.43		#					*
1174606917	Gibbs	Carol	Durham	NC	37	Psychiatry	S	Paroxetine Hcl	Paroxetine Hcl	18	18.1	496	152.68			18	18.1	152.68	496	*
1174606941	Howell	Michael	Tishomingo	MS	28	Family Practice	S	Paroxetine Hcl	Paroxetine Hcl	47	67	2010	370.96			15	21	172.02	630	*
1174607360	Daniels	Alfred	Mcclellanville	SC	45	Family Practice	S	Paroxetine Hcl	Paroxetine Hcl	20	28.6	857	200.29			20	28.6	200.29	857	*
1174607972	Schaefer	Donna	Castleton	NY	36	Physician Assistant	S	Paroxetine Hcl	Paroxetine Hcl	20	28	840	170.41		*					*
1174608210	Hildner	Thomas	Bozeman	MT	30	Family Practice	S	Paroxetine Hcl	Paroxetine Hcl	18	54	1620	210.47			18	54	210.47	1620	*
1174608319	Wolf	Mitchell	Shawnee	OK	40	Family Practice	S	Paroxetine Hcl	Paroxetine Hcl	45	89	2670	438.96			45	89	438.96	2670	*
1174608848	Desai	Sunil	Fremont	CA	6	Internal Medicine	S	Paroxetine Hcl	Paroxetine Hcl	15	45.3	1344	267.47			15	45.3	267.47	1344	*
1174609150	Nuss	Sherri	Russiaville	IN	18	Family Practice	S	Paroxetine Hcl	Paroxetine Hcl	101	201	6030	1249.59	19	#					#
1174609481	Link	Jennifer	Bucyrus	OH	39	Nurse Practitioner	S	Paroxetine Hcl	Paroxetine Hcl	33	91	2730	555.31	11		33	91	555.31	2730		11
1174609580	Ganime	Peter	East Norriton	PA	42	Psychiatry	S	Paroxetine Hcl	Paroxetine Hcl	39	39	1170	290.29			0	0	0	0	#
1174610067	Carrasco	Joseph	Leesburg	FL	12	Internal Medicine	S	Paroxetine Hcl	Paroxetine Hcl	49	146.2	4386	1184.33	18		49	146.2	1184.33	4386		18
1174610737	Lanier	Laura	Lexington	VA	51	Family Practice	S	Paroxetine Hcl	Paroxetine Hcl	19	41	1230	243.46		#					*
1174610745	Wilmanski	Charles	Battle Creek	MI	26	Internal Medicine	S	Paroxetine Hcl	Paroxetine Hcl	15	27	810	83.69			15	27	83.69	810	*
1174611750	Zevallos	Manuel	Lynwood	CA	6	Hematology-Oncology	S	Paroxetine Hcl	Paroxetine Hcl	96	150	4500	846.96	20	#					#
1174612105	Farmer	Fredrick	Stafford	KS	20	General Practice	S	Paroxetine Hcl	Paroxetine Hcl	11	17	510	94.77			11	17	94.77	510	*
1174612253	Larson	Jill	Mukwonago	WI	55	Family Practice	S	Paroxetine Hcl	Paroxetine Hcl	22	36	1080	377.26			22	36	377.26	1080	*
1174612279	Serna	Joseph	Santa Ana	CA	6	Family Practice	S	Paroxetine Hcl	Paroxetine Hcl	25	46	1380	258.66		#					*
1174612287	Lobel	Hanan	Van Nuys	CA	6	Internal Medicine	S	Paroxetine Hcl	Paroxetine Hcl	31	41.4	1225	355.45		#					*
1174612295	Cassidy	Thomas	Edison	NJ	34	Internal Medicine	S	Paroxetine Hcl	Paroxetine Hcl	23	53	1590	269.01			23	53	269.01	1590	*
1174612311	Samford	Karen	Temple	TX	48	Physician Assistant	S	Paroxetine Hcl	Paroxetine Hcl	34	111	3330	1128.8	13		34	111	1128.8	3330		13
1174612691	Singh	Surinder	Steubenville	OH	39	Psychiatry	S	Paroxetine Hcl	Paroxetine Hcl	95	98	2822	1306.82			19	19	344.89	550	*
1174612691	Singh	Surinder	Steubenville	OH	39	Psychiatry	S	Paxil Cr	Paroxetine Hcl	12	12	360	2203.4			0	0	0	0	#
1174612907	Kanuri	Karunasree	West Logan	WV	54	Family Practice	S	Paroxetine Hcl	Paroxetine Hcl	69	71	1986	901.92			43	43	599.36	1146	*
1174612931	Reddy	Vuppala	Terre Haute	IN	18	Internal Medicine	S	Paroxetine Hcl	Paroxetine Hcl	114	191	5730	1697.69	24		114	191	1697.69	5730		24
1174613004	Nazer	Karim	Mooresville	NC	37	Infectious Disease	S	Paroxetine Hcl	Paroxetine Hcl	22	22	652	376.87			22	22	376.87	652	*
1174613012	Wahlin-Quinlan	Shelley	Fosston	MN	27	Physician Assistant	S	Paroxetine Hcl	Paroxetine Hcl	11	31.3	940	94.8			11	31.3	94.8	940	*
1174613160	Jetty	Praveen	Birmingham	AL	1	Psychiatry	S	Paroxetine Hcl	Paroxetine Hcl	212	218	6524	1393.27	28		77	77	486.77	2294	*
1174613194	Flemenbaum	Abraham	Pembroke Pines	FL	12	Psychiatry	S	Paroxetine Hcl	Paroxetine Hcl	382	435.5	12960	3511.75	57		152	193.1	1465.27	5738		30
1174613863	Kohli	Asha	Goldsboro	NC	37	Psychiatry	S	Paroxetine Hcl	Paroxetine Hcl	28	34	1020	199.87		#					*
1174613889	Adie	Bassem	Irvine	KY	21	Internal Medicine	S	Paroxetine Hcl	Paroxetine Hcl	21	34	1020	249.74		#					*
1174613947	Ricks	Veronica	Hammond	LA	22	Nurse Practitioner	S	Paroxetine Hcl	Paroxetine Hcl	25	27	810	194.9		#					*
1174614333	Shulkin	Jeffrey	Folsom	CA	6	Internal Medicine	S	Paroxetine Hcl	Paroxetine Hcl	45	133	3990	817.72	13		45	133	817.72	3990		13
1174614481	Weglein	Donald	Towson	MD	24	Internal Medicine	S	Paroxetine Hcl	Paroxetine Hcl	37	67	2010	378.2		#					*
1174614762	Patel	Roshni	Parrish	FL	12	Family Practice	S	Paroxetine Hcl	Paroxetine Hcl	11	21	630	112.21		*					*
1174614853	Bearison	Fred	Valrico	FL	12	Internal Medicine	S	Paroxetine Hcl	Paroxetine Hcl	23	67	2010	490.08			23	67	490.08	2010	*
1174615116	Robinson	Ira	Stockbridge	GA	13	Internal Medicine	S	Paroxetine Hcl	Paroxetine Hcl	46	110	3300	777.41	16		31	77	615.18	2310	#
1174615355	Lang	Karen	Ocean	NJ	34	Psychiatry	S	Paroxetine Hcl	Paroxetine Hcl	22	22	660	138.35			22	22	138.35	660	*
1174615769	Gutierrez	Alvaro	Hoboken	NJ	34	Psychiatry	S	Paroxetine Hcl	Paroxetine Hcl	15	15	450	156.14			0	0	0	0	#
1174615843	Chen	Jimmy	Flushing	NY	36	Psychiatry	S	Paroxetine Hcl	Paroxetine Hcl	65	65	1934	489.51			13	13	46.29	390	*
1174616320	Gianan	Catherine	Joliet	IL	17	Nurse Practitioner	S	Paroxetine Hcl	Paroxetine Hcl	27	39	1170	246.42			13	23	174.16	690	*
1174616379	Spearing	Molly	Avon	IN	18	Nurse Practitioner	S	Paroxetine Hcl	Paroxetine Hcl	34	74	2220	532.94		#					*
1174616577	Gonzalez	Leticia	Bronx	NY	36	Family Practice	S	Paroxetine Hcl	Paroxetine Hcl	17	49	1470	191.59		#					*
1174616882	Arella	Salvador	Palmdale	CA	6	Psychiatry & Neurology	T	Paroxetine Hcl	Paroxetine Hcl	13	13	390	73.61			0	0	0	0	#
1174617294	Morse	Ronald	Verdigre	NE	31	Family Practice	S	Paroxetine Hcl	Paroxetine Hcl	16	24	720	81.64			16	24	81.64	720	*
1174617385	Morrow	Peggy	North Little Rock	AR	5	Certified Clinical Nurse Specialist	S	Paroxetine Hcl	Paroxetine Hcl	17	19	547	50.89		*					*
1174617542	Giudice	Vivian	Albuquerque	NM	35	Family Practice	S	Paroxetine Hcl	Paroxetine Hcl	13	25	750	114.97			13	25	114.97	750	*
1174617674	Monahemi	Pourrat	Bronx	NY	36	Internal Medicine	S	Paroxetine Hcl	Paroxetine Hcl	62	68	2040	535.87		#					*
1174617799	Knoble	Mark	Auburn	CA	6	Family Practice	S	Paroxetine Hcl	Paroxetine Hcl	28	82	2460	548.93			17	49	364.71	1470	*
1174617807	Kode	Hima	Cincinnati	OH	39	Psychiatry	S	Paroxetine Hcl	Paroxetine Hcl	168	228.2	6733	1828.42	21		86	133.7	1117.33	3994	#
1174618425	Gupta	Ravinder	Antioch	CA	6	Internal Medicine	S	Paroxetine Hcl	Paroxetine Hcl	89	172	5136	1171.05	26	#					#
1174618516	Sesti	Fred	Jackson	TN	47	Nurse Practitioner	S	Paroxetine Hcl	Paroxetine Hcl	21	29	870	250.19			21	29	250.19	870	*
1174618540	Syed	Zafrin	Louisville	KY	21	Psychiatry	S	Paroxetine Hcl	Paroxetine Hcl	14	16	480	109.57			0	0	0	0	#
1174618730	Lacey	Katrena	Gretna	NE	31	Internal Medicine	S	Paroxetine Hcl	Paroxetine Hcl	14	18	540	73.51		*					*
1174618995	Devans	Richard	Cleveland	OH	39	Family Practice	S	Paroxetine Hcl	Paroxetine Hcl	21	63	1890	543.78		#					*
1174619159	Long	Christine	Fayetteville	GA	13	Internal Medicine	S	Paroxetine Hcl	Paroxetine Hcl	14	34	1020	218.23			14	34	218.23	1020	*
1174619241	Green	Scott	West Point	NE	31	Family Practice	S	Paroxetine Hcl	Paroxetine Hcl	47	57	1710	296.32			47	57	296.32	1710	*
1174619456	Harris	Donyale	Sugar Land	TX	48	Family Practice	S	Paroxetine Hcl	Paroxetine Hcl	24	30	900	132.21			24	30	132.21	900	*
1174619472	Oikle	Melissa	Franklin	MA	25	Physician Assistant	S	Paroxetine Hcl	Paroxetine Hcl	13	23	690	305.93			13	23	305.93	690	*
1174619811	Wong	Ben	San Jose	CA	6	Internal Medicine	S	Paroxetine Hcl	Paroxetine Hcl	29	46.1	1383	260.86			12	21.1	146.43	633	*
1174619878	Rodriguez-Peris	Emilio	Providence	RI	44	Internal Medicine	S	Paroxetine Er	Paroxetine Hcl	12	12	360	1404.64			12	12	1404.64	360	*
1174620652	Sullivan	Deborah	Meadville	MS	28	Nurse Practitioner	S	Paroxetine Hcl	Paroxetine Hcl	12	16	480	82.64		#					*
1174620694	Lautenbach	Denise	New Canaan	CT	9	Internal Medicine	S	Paroxetine Hcl	Paroxetine Hcl	14	42	1260	342.85			14	42	342.85	1260	*
1174620967	Lieberg	Gabriele	Manchester	NH	33	Psychiatry	S	Paroxetine Hcl	Paroxetine Hcl	31	31	733	295.93			15	15	203.96	426	*
1174621031	Jones	William	Wilmington	NC	37	Family Practice	S	Paroxetine Hcl	Paroxetine Hcl	11	31	930	190.35			11	31	190.35	930	*
1174621221	Elahi	Manzoor	Akron	OH	39	Psychiatry	S	Paroxetine Hcl	Paroxetine Hcl	39	47	1364	364.6		*					*
1174621478	Ballard	Brandy	Decherd	TN	47	Nurse Practitioner	S	Paroxetine Hcl	Paroxetine Hcl	68	100	3000	683.47	12		29	57	373.1	1710	*
1174621809	Adeniyi	Olatokunbo	Harrisburg	PA	42	General Practice	S	Paroxetine Hcl	Paroxetine Hcl	55	69	2070	439.31			36	46	289.59	1380	*
1174622567	Stahl	Glenn	Kaneohe	HI	15	Family Practice	S	Paroxetine Hcl	Paroxetine Hcl	23	24	720	260.98			23	24	260.98	720	*
1174622682	De La Calle	Gilda	Hialeah	FL	12	General Practice	S	Paroxetine Hcl	Paroxetine Hcl	77	110.2	3289	1065.38	17	#					#
1174622708	Tucker	William	Auburn	CA	6	Family Practice	S	Paroxetine Hcl	Paroxetine Hcl	31	71	2130	645.92			20	60	589.45	1800	*
1174622740	Esche	Mark	Austin	TX	48	Psychiatry	S	Paroxetine Hcl	Paroxetine Hcl	16	22	660	215.26			16	22	215.26	660	*
1174622963	Stone	Raymond	Hays	NC	37	Family Practice	S	Paroxetine Hcl	Paroxetine Hcl	28	38	1140	353.31		#					*
1174623136	Romano	Paval	Huntington	NY	36	Cardiology	S	Paroxetine Hcl	Paroxetine Hcl	16	38	1136	166.26			16	38	166.26	1136	*
1174623193	Obrien	Steven	Glenwood Springs	CO	8	Internal Medicine	S	Paroxetine Hcl	Paroxetine Hcl	19	51	1530	390.33		#					*
1174623920	Nasim	Sohail	West Hills	CA	6	Nephrology	S	Paroxetine Hcl	Paroxetine Hcl	31	35.2	757	222.5			31	35.2	222.5	757	*
1174624027	Sugino	Guy	Wailuku	HI	15	Family Practice	S	Paroxetine Hcl	Paroxetine Hcl	11	11	330	107.5			11	11	107.5	330	*
1174624142	Franks	Lisa	Reno	NV	32	Physician Assistant	S	Paroxetine Hcl	Paroxetine Hcl	21	27	810	209.68			21	27	209.68	810	*
1174624159	Dillon	Anne	Cincinnati	OH	39	Family Practice	S	Paroxetine Hcl	Paroxetine Hcl	25	27	810	156.67			11	13	69.21	390	*
1174624282	Karolewics	Vincent	Cullman	AL	1	Radiation Oncology	S	Paroxetine Hcl	Paroxetine Hcl	11	13	390	115.92		*					*
1174624399	Clark	Camellia	La Jolla	CA	6	Psychiatry & Neurology	T	Paroxetine Hcl	Paroxetine Hcl	11	11	330	138.25			0	0	0	0	#
1174624845	Bhargava	Ajay	Lawton	OK	40	Gastroenterology	S	Paroxetine Hcl	Paroxetine Hcl	22	28	815	98		*					*
1174625784	Miro	Zenobia	Pembroke Pines	FL	12	Internal Medicine	S	Paroxetine Hcl	Paroxetine Hcl	14	14	420	54.48		*					*
1174626170	Damiani	Amy	Dunkirk	NY	36	Internal Medicine	S	Paroxetine Hcl	Paroxetine Hcl	28	54	1620	519.77			13	39	292.52	1170	*
1174627467	Noriega Acosta	Antonio	Cabo Rojo	PR	72	General Practice	S	Paroxetine Hcl	Paroxetine Hcl	22	22	660	183.51			22	22	183.51	660	*
1174628564	Tankersley	Stephen	Dallas	TX	48	Psychiatry	S	Paroxetine Hcl	Paroxetine Hcl	24	42	1260	383.13			24	42	383.13	1260	*
1174628903	Brueggeman	Michael	Jackson	TN	47	Neurology	S	Paroxetine Hcl	Paroxetine Hcl	25	25	750	256.33			14	14	125.65	420	*
1174629091	Kielhorn	Gene	Brooklyn	MI	26	Family Practice	S	Paroxetine Hcl	Paroxetine Hcl	51	112	3360	664.98	13		51	112	664.98	3360		13
1174629208	Mills	Robert	Canton	GA	13	Internal Medicine	S	Paroxetine Hcl	Paroxetine Hcl	47	78	2340	706.01			36	61	555.96	1830	*
1174629448	Lovell	Charles	Norfolk	VA	51	Internal Medicine	S	Paroxetine Hcl	Paroxetine Hcl	11	17	510	169.98			11	17	169.98	510	*
1174629570	Danner	Rose	Cambridge	MA	25	Certified Clinical Nurse Specialist	S	Paroxetine Hcl	Paroxetine Hcl	19	27	804	128.39		#					*
1174629885	Glodener	Mark	Alpharetta	GA	13	Family Practice	S	Paroxetine Hcl	Paroxetine Hcl	15	29	870	135.2		*					*
1174629919	Williams	Andrew	Centennial	CO	8	Internal Medicine	S	Paroxetine Hcl	Paroxetine Hcl	24	67.9	2037	417.13			24	67.9	417.13	2037	*
1174630057	Woyach	Kimberly	Milwaukee	WI	55	Nurse Practitioner	S	Paroxetine Hcl	Paroxetine Hcl	16	24	720	128.2		*					*
1174630180	Breihahn	Leanne	Baker	MT	30	Physician Assistant	S	Paroxetine Hcl	Paroxetine Hcl	18	18.2	546	150.71			18	18.2	150.71	546	*
1174630305	Lardon	Michael	San Diego	CA	6	Psychiatry	S	Paroxetine Hcl	Paroxetine Hcl	12	12	360	111.12			0	0	0	0	#
1174630321	Harvey	Harold	Beckley	WV	54	Internal Medicine	S	Paroxetine Cr	Paroxetine Hcl	11	11	330	1028.26			11	11	1028.26	330	*
1174630321	Harvey	Harold	Beckley	WV	54	Internal Medicine	S	Paroxetine Hcl	Paroxetine Hcl	43	51.2	1537	386.18			32	40.2	287.18	1207	*
1174630412	Rejman	Michelle	Sheboygan Falls	WI	55	Family Practice	S	Paroxetine Hcl	Paroxetine Hcl	23	41	1230	382.55			23	41	382.55	1230	*
1174630438	Major	Michael	Moody	ME	23	Internal Medicine	S	Paroxetine Hcl	Paroxetine Hcl	49	139	4170	573.64	13	#					#
1174630636	Mccoy	Mary	Milwaukee	WI	55	Family Practice	S	Paroxetine Hcl	Paroxetine Hcl	49	110.5	3315	867.81	11		49	110.5	867.81	3315		11
1174630826	James	Julia	Bennettsville	SC	45	Nurse Practitioner	S	Paroxetine Hcl	Paroxetine Hcl	19	40	1200	385.41		*					*
1174630867	Hogan	Marguerite	San Antonio	TX	48	Neuropsychiatry	S	Paroxetine Hcl	Paroxetine Hcl	12	14	420	95.55		*					*
1174631337	Holthaus	Suzanne	Canton	IL	17	Family Practice	S	Paroxetine Hcl	Paroxetine Hcl	51	97	2910	537.45	12	#					*
1174631436	Habash-Bseiso	Dana	Marshfield	WI	55	Internal Medicine	S	Paroxetine Hcl	Paroxetine Hcl	23	69	2070	268.25		#					*
1174631808	Rochet	Michael	Amsterdam	NY	36	Family Practice	S	Paroxetine Hcl	Paroxetine Hcl	51	75	2250	695.35			20	44	406.15	1320	*
1174631915	Dawson	Pamela	Williston	VT	50	Family Practice	S	Paroxetine Hcl	Paroxetine Hcl	25	73	2190	209.81			25	73	209.81	2190	*
1174632061	Shehan	Joseph	Omaha	NE	31	Internal Medicine	S	Paroxetine Hcl	Paroxetine Hcl	19	27	810	120.59			19	27	120.59	810	*
1174633085	Wilson	Kevin	Boise	IL	17	Internal Medicine	S	Paroxetine Hcl	Paroxetine Hcl	26	54	1596	283.91			26	54	283.91	1596	*
1174633234	Tripp	Warren	Mesa	AZ	4	Family Practice	S	Paroxetine Hcl	Paroxetine Hcl	25	35	1050	202.45		*					*
1174633366	Strutzenberg	Jon	Winnebago	IL	17	Family Practice	S	Paroxetine Hcl	Paroxetine Hcl	22	48	1440	306.4			22	48	306.4	1440	*
1174633499	Reilly	Rebecca	Omaha	NE	31	Geriatric Medicine	S	Paroxetine Hcl	Paroxetine Hcl	31	35	1049	130.28			19	23	108.08	689	*
1174633622	Podkowka	Todd	Lee Center	NY	36	Family Practice	S	Paroxetine Hcl	Paroxetine Hcl	37	37	1024	547.09			37	37	547.09	1024	*
1174633648	Frank	David	Freehold	NJ	34	Neurology	S	Paroxetine Hcl	Paroxetine Hcl	19	39	1170	170.54			19	39	170.54	1170	*
1174633648	Frank	David	Freehold	NJ	34	Neurology	S	Paxil	Paroxetine Hcl	12	12	360	2146.8			12	12	2146.8	360	*
1174633721	Monroe-Wilkes	Greta	Zachary	LA	22	Family Practice	S	Paroxetine Hcl	Paroxetine Hcl	15	15	450	103.8			15	15	103.8	450	*
1174633986	Jenkins	Richard	Portland	OR	41	Internal Medicine	S	Paroxetine Hcl	Paroxetine Hcl	71	123	3690	919.93	16	#					#
1174634513	Robinson	Michael	Inglewood	CA	6	Endocrinology	S	Paroxetine Hcl	Paroxetine Hcl	15	15	450	63.28			15	15	63.28	450	*
1174634687	Ftiha	Alber	Brooklyn	NY	36	Internal Medicine	S	Paroxetine Hcl	Paroxetine Hcl	75	89	2670	465.53			75	89	465.53	2670	*
1174634893	Syed	Nasreen	Champaign	IL	17	Internal Medicine	S	Paroxetine Hcl	Paroxetine Hcl	54	94	2820	545.27			54	94	545.27	2820	*
1174635759	Gordon	Laurie	Stamford	CT	9	Internal Medicine	S	Paroxetine Hcl	Paroxetine Hcl	20	50	1500	454.97		#					*
1174635916	Anwar	Arshad	Brooklyn	NY	36	Internal Medicine	S	Paroxetine Hcl	Paroxetine Hcl	17	18	540	65.44			17	18	65.44	540	*
1174635957	Young	Tye	Chattanooga	TN	47	Internal Medicine	S	Paroxetine Hcl	Paroxetine Hcl	52	114	3405	1023.8	11	#					*
1174635965	Lamontagne	Kristin	North Adams	MA	25	Internal Medicine	S	Paroxetine Hcl	Paroxetine Hcl	49	85	2526	392.6	11	#					*
1174636013	Khan	Mohsin	Rockford	IL	17	Neurology	S	Paroxetine Hcl	Paroxetine Hcl	14	32	960	78.53		*					*
1174636229	Gonzalez	Marco	Chula Vista	CA	6	Family Practice	S	Paroxetine Hcl	Paroxetine Hcl	12	28	840	289.44			12	28	289.44	840	*
1174636351	Helman	Edward	Medford	OR	41	Family Practice	S	Paroxetine Hcl	Paroxetine Hcl	45	83	2443	516.06			25	47	355.48	1363	*
1174636716	Patel	Tushar	Chantilly	VA	51	Family Practice	S	Paroxetine Hcl	Paroxetine Hcl	18	40	1200	203.91		#					*
1174637102	Pineiro Montalvo	Luis	Cabo Rojo	PR	72	General Practice	S	Paroxetine Hcl	Paroxetine Hcl	53	63	1860	487.97	12	#					#
1174637110	Gomendoza	Michael	Coralville	IA	19	Internal Medicine	S	Paroxetine Hcl	Paroxetine Hcl	19	21	630	162.27			19	21	162.27	630	*
1174637581	Mcguinn	Gregory	Yucca Valley	CA	6	Physician Assistant	S	Paroxetine Hcl	Paroxetine Hcl	76	118	3540	1020.52	17		57	93	829.64	2790	#
1174637607	Eubanks	James	Troutdale	OR	41	Family Practice	S	Paroxetine Hcl	Paroxetine Hcl	12	12	360	138.29			0	0	0	0	#
1174637938	Schwartzenfeld	David	Rochester Hills	MI	26	Family Practice	S	Paroxetine Hcl	Paroxetine Hcl	79	79.3	2227	1024.02	17	#					#
1174638027	Padro	Rolando	Miami	FL	12	General Practice	S	Paroxetine Hcl	Paroxetine Hcl	25	38	1140	300.36		#					*
1174638373	Batres	Eric	Bell	CA	6	Family Practice	S	Paroxetine Hcl	Paroxetine Hcl	24	54	1620	292.32	11	#					*
1174638738	Mehta	Jigna	Santa Ana	CA	6	Physician Assistant	S	Paroxetine Hcl	Paroxetine Hcl	49	77	2310	581.71		#					*
1174638811	Azamy	Taufiq	Glendale	NY	36	Neurology	S	Paroxetine Hcl	Paroxetine Hcl	43	45	1350	318.27	11	#					*
1174638902	Cannon	Jeffrey	Live Oak	TX	48	Family Practice	S	Paroxetine Hcl	Paroxetine Hcl	44	86	2580	549.58		#					*
1174639249	Beck	Stephen	Indianapolis	IN	18	Internal Medicine	S	Paroxetine Hcl	Paroxetine Hcl	18	34	1020	331.07		#					*
1174639322	Polonsky	Tatianna	Brooklyn	NY	36	Psychiatry & Neurology	T	Paroxetine Hcl	Paroxetine Hcl	90	90	2700	362.45			48	48	190.31	1440	*
1174639322	Polonsky	Tatianna	Brooklyn	NY	36	Psychiatry & Neurology	T	Paxil	Paroxetine Hcl	20	20	600	3644.35			0	0	0	0	#
1174639678	Slocum	Robert	Gloucester	MA	25	Family Practice	S	Paroxetine Hcl	Paroxetine Hcl	24	32	960	195.9			12	20	110.1	600	*
1174639751	Paracha	Fauzia	Newburgh	NY	36	Hematology-Oncology	S	Paroxetine Hcl	Paroxetine Hcl	13	23	690	240.79			13	23	240.79	690	*
1174639819	Hurtado	Hillary	Far Rockaway	NY	36	Internal Medicine	S	Paroxetine Hcl	Paroxetine Hcl	67	67	1991	1006.43	14		56	56	848.91	1661	#
1174641682	Guzman	Pedro	New York	NY	36	Physician Assistant	S	Paroxetine Hcl	Paroxetine Hcl	21	21	618	181.27		*					*
1174642367	Rath	Robert	Beaverton	OR	41	Family Practice	S	Paroxetine Hcl	Paroxetine Hcl	20	28	840	287.2		#					*
1174642979	Petrisin	Karen	Bethel Park	PA	42	Physician Assistant	S	Paroxetine Hcl	Paroxetine Hcl	50	72	2132	562.18			50	72	562.18	2132	*
1174643647	Barrios	Carlos	Aurora	IL	17	Neuropsychiatry	S	Paroxetine Hcl	Paroxetine Hcl	20	20	600	89.59			0	0	0	0	#
1174644157	Schimelpfenig	Samrang	San Diego	CA	6	Licensed Practical Nurse	T	Paroxetine Hcl	Paroxetine Hcl	12	12	360	58.2			12	12	58.2	360	*
1174645287	Anthony	Navin	Hendersonville	NC	37	Hematology-Oncology	S	Paroxetine Hcl	Paroxetine Hcl	12	12	360	55.2			12	12	55.2	360	*
1174646293	Kelly	Rita	East Setauket	NY	36	Nurse Practitioner	S	Paroxetine Hcl	Paroxetine Hcl	12	12	360	39.2			0	0	0	0	#
1174648232	Jacoby	Jacob	Bayonne	NJ	34	Psychiatry	S	Paroxetine Hcl	Paroxetine Hcl	75	93	2764	1079.1			24	24	369.05	705	*
1174648992	Sharma	Suman	Chillicothe	OH	39	Family Practice	S	Paroxetine Hcl	Paroxetine Hcl	86	86	1514	458.1			18	18	132.97	532	*
1174650030	Ayala	Maria	Los Angeles	CA	6	Internal Medicine	S	Paroxetine Hcl	Paroxetine Hcl	14	16	480	117.91			14	16	117.91	480	*
1174651376	Barnard	Aaron	Oakland	ME	23	Physician Assistant	S	Paroxetine Hcl	Paroxetine Hcl	36	74	2220	436.7			13	23	90.72	690	*
1174652275	Payne-Johnson	Ann	Pace	FL	12	Family Practice	S	Paroxetine Hcl	Paroxetine Hcl	21	41	1230	356.23		*					*
1174653471	Froman Glover	Charla	Louisville	KY	21	Nurse Practitioner	S	Paroxetine Hcl	Paroxetine Hcl	16	16	480	206.14			16	16	206.14	480	*
1174653810	Adkins	Robyn	Hinton	WV	54	Nurse Practitioner	S	Paroxetine Hcl	Paroxetine Hcl	16	16	480	117.22		*					*
1174654487	Kormendi	Robert	Briarwood	NY	36	General Practice	S	Paroxetine Hcl	Paroxetine Hcl	34	44	1320	321.22		#					*
1174657514	Gordon	Eural	Bakersfield	CA	6	Physician Assistant	S	Paroxetine Hcl	Paroxetine Hcl	72	89	2666	421.83	20		38	40	168.06	1200	*
1174658348	Pardo	Jorge	Miami	FL	12	Neurology	S	Paroxetine Hcl	Paroxetine Hcl	19	27	810	474.95			19	27	474.95	810	*
1174660476	Bayko	Barbara	Yulee	FL	12	Physician Assistant	S	Paroxetine Hcl	Paroxetine Hcl	12	28	840	103.3			12	28	103.3	840	*
1174660617	Garnjost	Jane	Bath	PA	42	Internal Medicine	S	Paroxetine Hcl	Paroxetine Hcl	48	96	2880	663.84	11		48	96	663.84	2880		11
1174661110	Subramanian	Kavitha	Cresskill	NJ	34	Internal Medicine	S	Paroxetine Hcl	Paroxetine Hcl	27	41	1230	198.5		#					*
1174661623	Heenan	Patrick	Phoenix	AZ	4	Internal Medicine	S	Paroxetine Hcl	Paroxetine Hcl	13	23	690	287.52		*					*
1174663207	Holla	Prashantha	Worcester	MA	25	Internal Medicine	S	Paroxetine Hcl	Paroxetine Hcl	11	33	990	150.08		*					*
1174663405	Sternberg	Charles	Nevada City	CA	6	Psychiatry	S	Paroxetine Hcl	Paroxetine Hcl	36	46	1380	316.43			36	46	316.43	1380	*
1174665251	Jain	Ashok	Dearborn	MI	26	Internal Medicine	S	Paroxetine Hcl	Paroxetine Hcl	15	31	930	151.11		*					*
1174665376	Kwok	Vincent	Long Beach	CA	6	Internal Medicine	S	Paroxetine Hcl	Paroxetine Hcl	12	30.3	900	106.84		*					*
1174666044	Insaf	Shahid	Branson	MO	29	Psychiatry & Neurology	T	Paroxetine Hcl	Paroxetine Hcl	13	13	390	147.28		*					*
1174668271	Ballesteros	Anaisys	Miami	FL	12	Family Practice	S	Paroxetine Hcl	Paroxetine Hcl	13	17	510	62.29			13	17	62.29	510	*
1174668420	Hart	Timothy	Ashland	KY	21	Family Practice	S	Paroxetine Hcl	Paroxetine Hcl	31	85	2550	642.37			31	85	642.37	2550	*
1174668479	Perryman	William	Burleson	TX	48	Obstetrics & Gynecology	S	Paroxetine Hcl	Paroxetine Hcl	16	30	900	210.94			16	30	210.94	900	*
1174668834	Acosta	Ramon	Camden	NJ	34	Family Practice	S	Paroxetine Hcl	Paroxetine Hcl	17	17	510	192.07		*					*
1174669246	Cabrera	Jorge	Punta Gorda	FL	12	Family Practice	S	Paroxetine Hcl	Paroxetine Hcl	19	57	1710	249.8			19	57	249.8	1710	*
1174669683	Cohen	Lee	Hastings On Hudson	NY	36	Psychiatry & Neurology	T	Paroxetine Hcl	Paroxetine Hcl	12	12	360	47.1			0	0	0	0	#
1174669998	Sy	Bernard	Lebanon	TN	47	Internal Medicine	S	Paroxetine Hcl	Paroxetine Hcl	34	56	1650	623.85	15	#					#
1174670269	Lafrancois-Degraeve	Tamara	Soldotna	AK	2	Nurse Practitioner	S	Paroxetine Hcl	Paroxetine Hcl	15	21	630	54.72			15	21	54.72	630	*
1174670418	Mccrary-Etuk	Leslie	Saint Louis	MO	29	Family Practice	S	Paroxetine Hcl	Paroxetine Hcl	19	25	750	223.08			19	25	223.08	750	*
1174671069	Ehlers	Donna	Harbor City	CA	6	Psychiatry	S	Paroxetine Hcl	Paroxetine Hcl	32	106.7	3200	734.48	12	#					*
1174671168	Williams	Brandy	Woodland Hills	CA	6	Internal Medicine	S	Paroxetine Hcl	Paroxetine Hcl	11	35.3	1060	238.02			11	35.3	238.02	1060	*
1174671390	Schultz	John	Denver	CO	8	Internal Medicine	S	Paroxetine Hcl	Paroxetine Hcl	15	27	690	169.61			15	27	169.61	690	*
1174671754	Castillo	Michael	Fresno	CA	6	Family Practice	S	Paroxetine Hcl	Paroxetine Hcl	22	45.3	1360	323.14			22	45.3	323.14	1360	*
1174671812	Hole	Donald	Santa Maria	CA	6	Family Practice	S	Paroxetine Hcl	Paroxetine Hcl	29	51	1530	477.66			29	51	477.66	1530	*
1174671978	Bautista	Lino	San Diego	CA	6	Internal Medicine	S	Paroxetine Hcl	Paroxetine Hcl	11	34.3	1027	151.5			11	34.3	151.5	1027	*
1174672927	Do	Khanh	San Antonio	TX	48	Internal Medicine	S	Paroxetine Hcl	Paroxetine Hcl	36	58	1740	297.29			24	36	177.02	1080	*
1174673172	Steier	Nicholas	Omaha	NE	31	Family Practice	S	Paroxetine Hcl	Paroxetine Hcl	17	27	810	116.64		#					*
1174674170	Reinsdorf	Keith	New Brunswick	NJ	34	Family Practice	S	Paroxetine Hcl	Paroxetine Hcl	22	34	1020	254.63			22	34	254.63	1020	*
1174675250	Tanaka	Richard	Port Orchard	WA	53	Family Practice	S	Paroxetine Hcl	Paroxetine Hcl	16	48	1440	178.17		#					*
1174675516	Nathan	Erika	Willoughby Hills	OH	39	Psychiatry	S	Paroxetine Hcl	Paroxetine Hcl	17	17	510	128.2		#					*
1174675565	Kropp	Dennis	Drexel Hill	PA	42	Family Practice	S	Paroxetine Hcl	Paroxetine Hcl	26	56	1680	213.39			26	56	213.39	1680	*
1174675748	Register	Michael	Pembroke	GA	13	Family Practice	S	Paroxetine Hcl	Paroxetine Hcl	127	137	4032	1177.91	11		109	117	1069.75	3432	*
1174676308	Giddens	Charles	Section	AL	1	Family Practice	S	Paroxetine Hcl	Paroxetine Hcl	33	67	2007	497.82	13		16	36	280.46	1077	*
1174676423	Dunaway	Shane	Vancouver	WA	53	Family Practice	S	Paroxetine Hcl	Paroxetine Hcl	58	68	2018	512.62			31	37	196.84	1110	*
1174676886	Badaracco-Apolito	Marie	Montclair	NJ	34	Psychiatry	S	Paroxetine Hcl	Paroxetine Hcl	20	20	600	149.8			0	0	0	0	#
1174677389	Adityanjee	Unknown	Youngstown	OH	39	Psychiatry	S	Paroxetine Hcl	Paroxetine Hcl	16	16	464	97.62			0	0	0	0	#
1174678247	Santana	Jose	Carolina	PR	72	Family Practice	S	Paroxetine Hcl	Paroxetine Hcl	14	14	420	98.37			14	14	98.37	420	*
1174678312	Dempsey	Jackson	Medford	OR	41	Psychiatry	S	Paroxetine Hcl	Paroxetine Hcl	23	37.1	1113	201.29		*					*
1174679179	Foster	David	Valley Stream	NY	36	Internal Medicine	S	Paroxetine Hcl	Paroxetine Hcl	20	26	780	187.67			20	26	187.67	780	*
1174679377	Sterling	Melanie	Searcy	AR	5	Nurse Practitioner	S	Paroxetine Hcl	Paroxetine Hcl	35	35	1035	168.82		#					*
1174679757	Palat	Sing-I	Englewood	CO	8	Internal Medicine	S	Paroxetine Hcl	Paroxetine Hcl	14	14	420	225.38			14	14	225.38	420	*
1174681274	Xu	Qun	West Covina	CA	6	Neurology	S	Paroxetine Hcl	Paroxetine Hcl	153	190	5700	969.34	36	#					#
1174681530	Baubly	Paul	Elmhurst	IL	17	Internal Medicine	S	Paroxetine Hcl	Paroxetine Hcl	27	43	1290	457.04			27	43	457.04	1290	*
1174681589	Kemp	Eric	Terrell	TX	48	Psychiatry	S	Paroxetine Hcl	Paroxetine Hcl	52	52	1560	323.84			27	27	187.77	810	*
1174682108	James	John	El Cajon	CA	6	Family Practice	S	Paroxetine Hcl	Paroxetine Hcl	12	12	358	161.03			0	0	0	0	#
1174682140	Shilling	Terri	Sugarcreek	OH	39	Family Practice	S	Paroxetine Hcl	Paroxetine Hcl	63	69	2070	483.66		#					*
1174682637	Revis	John	Glenview	IL	17	Internal Medicine	S	Paroxetine Hcl	Paroxetine Hcl	62	96	2880	609.5	12	#					#
1174682793	Jue	Linda	San Diego	CA	6	Internal Medicine	S	Paroxetine Hcl	Paroxetine Hcl	28	91.3	2740	529.62			28	91.3	529.62	2740	*
1174682827	Schneider	Lawrence	Panorama City	CA	6	Internal Medicine	S	Paroxetine Hcl	Paroxetine Hcl	21	68.3	2050	521.48			21	68.3	521.48	2050	*
1174683452	Travelute	Roxanne	Birmingham	AL	1	Internal Medicine	S	Paroxetine Hcl	Paroxetine Hcl	45	77.4	2322	450.92	11		45	77.4	450.92	2322		11
1174684278	Oberheim	Amber	Champaign	IL	17	Nurse Practitioner	S	Paroxetine Hcl	Paroxetine Hcl	11	26	780	106.28		*					*
1174685317	Hunt	John	San Angelo	TX	48	Hematology-Oncology	S	Paroxetine Hcl	Paroxetine Hcl	84	98	2656	961.41	18		73	87	843.38	2341	#
1174685374	Cullis	William	Ronan	MT	30	Family Practice	S	Paroxetine Hcl	Paroxetine Hcl	20	24	712	112.12			20	24	112.12	712	*
1174685499	Hautamaki	Raymond	Sarasota	FL	12	Internal Medicine	S	Paroxetine Hcl	Paroxetine Hcl	12	32	960	241.76			12	32	241.76	960	*
1174685986	Tobin	Nicholas	Springfield	MA	25	Nurse Practitioner	S	Paroxetine Hcl	Paroxetine Hcl	81	85	2550	775.88	11		15	15	175.75	450	*
1174687917	Ackerman	Michael	Warrenton	VA	51	Internal Medicine	S	Paroxetine Hcl	Paroxetine Hcl	41	65	1950	271.73			41	65	271.73	1950	*
1174688121	Brown	James	Athens	GA	13	Internal Medicine	S	Paroxetine Hcl	Paroxetine Hcl	75	85	2432	706.01	27		29	37	352.87	1068		12
1174688493	Conte	Salvatore	Woodland Park	NJ	34	Internal Medicine	S	Paroxetine Hcl	Paroxetine Hcl	22	32	960	482.42		*					*
1174688535	De Angelis	Denise	Louisville	KY	21	Nurse Practitioner	S	Paroxetine Hcl	Paroxetine Hcl	28	28	666	267.2			0	0	0	0	#
1174688915	Gavora	Les	Fairfax	VA	51	Internal Medicine	S	Paroxetine Hcl	Paroxetine Hcl	15	45	1350	357.12			15	45	357.12	1350	*
1174689343	Beverly	Bert	Waterville	ME	23	Internal Medicine	S	Paroxetine Hcl	Paroxetine Hcl	21	21	630	90.9			0	0	0	0	#
1174689459	Barrett	Cynthia	Huntsville	AL	1	Nurse Practitioner	S	Paroxetine Hcl	Paroxetine Hcl	47	59	1750	435.96			0	0	0	0	#
1174690051	Pouya	Parmis	Los Angeles	CA	6	Geriatric Medicine	S	Paroxetine Hcl	Paroxetine Hcl	16	23.2	694	711.04			16	23.2	711.04	694	*
1174690374	Conway	Mark	Evansville	IN	18	Family Practice	S	Paroxetine Hcl	Paroxetine Hcl	24	52	1560	263.16		#					*
1174690630	Tummala	Sailaja	Springfield	MO	29	Family Practice	S	Paroxetine Hcl	Paroxetine Hcl	18	24	720	115.01		*					*
1174690879	Friedrich	Tomas	York	PA	42	General Practice	S	Paroxetine Er	Paroxetine Hcl	13	17	510	1376.03			13	17	1376.03	510	*
1174690879	Friedrich	Tomas	York	PA	42	General Practice	S	Paroxetine Hcl	Paroxetine Hcl	29	59	1745	575.15		#					*
1174691257	Johns	William	Mingo Jct	OH	39	Family Practice	S	Paroxetine Hcl	Paroxetine Hcl	25	45.1	1334	343.14			25	45.1	343.14	1334	*
1174692495	Brinke	Paige	Murphy	NC	37	Physician Assistant	S	Paroxetine Hcl	Paroxetine Hcl	90	203	6090	1150.33	22		66	157	810.72	4710	#
1174693873	Carson	Jeffrey	New Brunswick	NJ	34	Internal Medicine	S	Paroxetine Hcl	Paroxetine Hcl	22	66	1980	466.51			22	66	466.51	1980	*
1174693980	Baker	Stacia	Clifton	CO	8	Family Practice	S	Paroxetine Hcl	Paroxetine Hcl	19	27	810	120.01			19	27	120.01	810	*
1174694103	Ponse Wheelis	Maria	San Antonio	TX	48	Family Practice	S	Paroxetine Hcl	Paroxetine Hcl	37	87	2610	686.56			37	87	686.56	2610	*
1174695191	Raulston	Gilbert	Nashville	TN	47	Psychiatry & Neurology	T	Paroxetine Hcl	Paroxetine Hcl	12	20	600	482.83			12	20	482.83	600	*
1174696827	Franceschini Pascual	Carmen	Guayanilla	PR	72	Internal Medicine	S	Paroxetine Hcl	Paroxetine Hcl	62	86	2580	565.97	13	#					#
1174697684	Sarafa	Gary	Northville	MI	26	Family Practice	S	Paroxetine Hcl	Paroxetine Hcl	28	33.4	950	247.82			28	33.4	247.82	950	*
1174698377	Crawford	Lynne	Somerville	MA	25	Nurse Practitioner	S	Paroxetine Hcl	Paroxetine Hcl	14	36	1080	398.57		#					*
1174698542	Ballan	David	East Longmeadow	MA	25	Internal Medicine	S	Paroxetine Hcl	Paroxetine Hcl	50	96	2880	412.85	13		33	71	289.71	2130	#
1174698724	Mulchandani	Jairaj	Wayne	MI	26	Internal Medicine	S	Paroxetine Hcl	Paroxetine Hcl	13	37	1110	205.48		#					*
1174698807	Curnow	Louise	Duluth	MN	27	Physician Assistant	S	Paroxetine Hcl	Paroxetine Hcl	36	46	1381	237.43			24	32	178.62	961	*
1174699151	Lizama	Miguel	Mission Hills	CA	6	Internal Medicine	S	Paroxetine Hcl	Paroxetine Hcl	20	56	1680	389.97			20	56	389.97	1680	*
1174699540	Pauskar	Privi	North Canton	OH	39	Internal Medicine	S	Paroxetine Hcl	Paroxetine Hcl	18	32	960	207.25			18	32	207.25	960	*
1174699607	Patel	Sarah	Burlington	NC	37	Family Practice	S	Paroxetine Hcl	Paroxetine Hcl	23	33	990	273.84		#					*
1174700652	Cloud	Leslie	Richmond	VA	51	Neurology	S	Paroxetine Hcl	Paroxetine Hcl	15	15	450	77.94			15	15	77.94	450	*
1174700934	Stark	Matthew	Roseburg	OR	41	Physician Assistant	S	Paroxetine Hcl	Paroxetine Hcl	11	15.1	453	76.62			0	0	0	0	#
1174701239	Fulkerson	Kristin	Mc Cook	NE	31	Family Practice	S	Paroxetine Hcl	Paroxetine Hcl	12	12	360	55.8			12	12	55.8	360	*
1174701627	Varlaro	Laura	Hopewell Junction	NY	36	Physician Assistant	S	Paroxetine Hcl	Paroxetine Hcl	18	20	600	200.24			18	20	200.24	600	*
1174702021	Wright	Amber	Jacksonville	IL	17	Nurse Practitioner	S	Paroxetine Hcl	Paroxetine Hcl	22	32	946	555.59			11	21	118.98	630	*
1174702195	Garrett	Floyd	Alpharetta	GA	13	Psychiatry	S	Paroxetine Hcl	Paroxetine Hcl	14	14	420	133.48		*					*
1174702849	Pitts	Shannon	Memphis	TN	47	Psychiatry	S	Paroxetine Hcl	Paroxetine Hcl	56	73.4	2201	572.92			23	29	147.08	870	*
1174705636	Yeboah	Benjamin	New Haven	CT	9	Internal Medicine	S	Paroxetine Hcl	Paroxetine Hcl	15	15	376	194.47			15	15	194.47	376	*
1174706618	Shnaidman	Vivian	Skillman	NJ	34	Psychiatry	S	Paroxetine Hcl	Paroxetine Hcl	20	20	600	111.63		*					*
1174707137	Kilgore	Christine	Richmond	VA	51	Nurse Practitioner	S	Paroxetine Hcl	Paroxetine Hcl	29	37.1	1086	243.63		*					*
1174707848	Harder	Kathleen	Windom	MN	27	Nurse Practitioner	S	Paroxetine Hcl	Paroxetine Hcl	23	69	2070	336.42			23	69	336.42	2070	*
1174712806	Levy	Kenneth	Phoenix	AZ	4	Internal Medicine	S	Paroxetine Hcl	Paroxetine Hcl	40	96	2837	843.08	11	#					*
1174713580	Brown	Emmacarrie	Winder	GA	13	Family Practice	S	Paroxetine Hcl	Paroxetine Hcl	16	24	720	110.64			16	24	110.64	720	*
1174713911	Rubal	Jorge	Laguna Beach	CA	6	Family Practice	S	Paroxetine Hcl	Paroxetine Hcl	14	16	480	95.26			14	16	95.26	480	*
1174714364	Martinez	Sylvia	El Paso	TX	48	Internal Medicine	S	Paroxetine Hcl	Paroxetine Hcl	19	39	1170	252.58			19	39	252.58	1170	*
1174714687	Shettell	Benjamin	Redding	CA	6	Family Practice	S	Paroxetine Hcl	Paroxetine Hcl	21	25	750	224.4			21	25	224.4	750	*
1174715254	Grove	Jessica	Owego	NY	36	Physician Assistant	S	Paroxetine Hcl	Paroxetine Hcl	17	31	930	170.52		#					*
1174715932	Ngo	Bich-Thy	Oklahoma City	OK	40	Geriatric Medicine	S	Paroxetine Hcl	Paroxetine Hcl	18	36	1080	167.73			18	36	167.73	1080	*
1174717128	Pieper	Michael	Afton	WY	56	Family Practice	S	Paroxetine Hcl	Paroxetine Hcl	16	32	960	95.13		*					*
1174718001	Palosky	Eric	Sebring	FL	12	Family Practice	S	Paroxetine Hcl	Paroxetine Hcl	43	103	3090	810.66	13	#					*
1174719389	Lipke	Kyle	Crescent	OK	40	Physician Assistant	S	Paroxetine Hcl	Paroxetine Hcl	24	38	1141	185.02		*					*
1174719462	Anunobi	Echezona	Raymore	MO	29	Psychiatry	S	Paroxetine Hcl	Paroxetine Hcl	55	55	1627	298.92			11	11	56.4	330	*
1174720353	Moskowitz	Robert	Brooklyn	NY	36	Internal Medicine	S	Paroxetine Hcl	Paroxetine Hcl	15	15	450	209.19			15	15	209.19	450	*
1174720619	Villacastin	Alexander	Citrus Springs	FL	12	Nurse Practitioner	S	Paroxetine Hcl	Paroxetine Hcl	17	39	1170	336.43		#					*
1174720866	Klimek	Christopher	New London	WI	55	Physician Assistant	S	Paroxetine Hcl	Paroxetine Hcl	31	41	990	469.37		#					*
1174723290	Agrawal	Pranjal	Dixon	IL	17	Internal Medicine	S	Paroxetine Hcl	Paroxetine Hcl	41	73.5	2205	320.81			19	51	275.95	1531	*
1174724207	Thapar	Ashish	Kokomo	IN	18	Family Practice	S	Paroxetine Hcl	Paroxetine Hcl	21	47	1390	196.91			21	47	196.91	1390	*
1174724306	Bhatia	Ajay	Columbus	OH	39	Psychiatry	S	Paroxetine Hcl	Paroxetine Hcl	45	45	1350	381.14			0	0	0	0	#
1174725162	Bartolome	Jessie Lyn	Los Angeles	CA	6	Internal Medicine	S	Paroxetine Hcl	Paroxetine Hcl	16	52.7	1580	414.24			16	52.7	414.24	1580	*
1174725782	Lasalvia	Elizabeth	Boston	MA	25	Psychiatry	S	Paroxetine Hcl	Paroxetine Hcl	25	25	671	248.9			25	25	248.9	671	*
1174726046	Markollari	Artan	Hazelwood	MO	29	Family Practice	S	Paroxetine Hcl	Paroxetine Hcl	23	44	1320	291.42			23	44	291.42	1320	*
1174726996	Godsy	Jennings	Tomball	TX	48	Psychiatry	S	Paroxetine Hcl	Paroxetine Hcl	36	42	1077	440.44		#					*
1174727986	Perrotti	Jamie	Alexandria	LA	22	Physician Assistant	S	Paroxetine Hcl	Paroxetine Hcl	24	34	1020	214.33		#					*
1174728349	Hall	Nora	Sandersville	GA	13	Nurse Practitioner	S	Paroxetine Hcl	Paroxetine Hcl	13	13	390	52			0	0	0	0	#
1174728653	Ribic	Klemen	Tampa	FL	12	Internal Medicine	S	Paroxetine Hcl	Paroxetine Hcl	71	71.6	2049	888.41	17	#					#
1174729255	Williams Wayne	Laura	San Diego	CA	6	Internal Medicine	S	Paroxetine Hcl	Paroxetine Hcl	39	75	2251	438.54			39	75	438.54	2251	*
1174730154	Heath	Ann	Grants	NM	35	Family Practice	S	Paroxetine Hcl	Paroxetine Hcl	51	71	2130	409.24	15	#					#
1174730519	Cooper	Tana	Diberville	MS	28	Family Practice	S	Paroxetine Hcl	Paroxetine Hcl	37	39	1170	192.83		#					*
1174730550	Becher	Jennifer	Vincennes	IN	18	Nurse Practitioner	S	Paroxetine Hcl	Paroxetine Hcl	44	46	1374	223			13	13	84.13	390	*
1174730667	Lazatin	Bien	Washington	DC	11	Family Practice	S	Paroxetine Hcl	Paroxetine Hcl	17	45	1350	463.95			17	45	463.95	1350	*
1174730881	Aldava	Rebecca	Sayre	OK	40	Physician Assistant	S	Paroxetine Hcl	Paroxetine Hcl	28	36	1080	176.26		*					*
1174732424	Heinen	Jade	Eunice	LA	22	Family Practice	S	Paroxetine Hcl	Paroxetine Hcl	19	21	630	93.16			0	0	0	0	#
1174732713	Obolnikov	Marina	Oakland	CA	6	Psychiatry	S	Paroxetine Hcl	Paroxetine Hcl	52	52	1490	372.19			33	33	254.59	966	*
1174732861	Makwana	Ravi	Easton	PA	42	Internal Medicine	S	Paroxetine Hcl	Paroxetine Hcl	36	78	2294	659.77			24	58	521.06	1740	*
1174733091	Wilcher	Cherie	Louisville	KY	21	Nurse Practitioner	S	Paroxetine Hcl	Paroxetine Hcl	23	27.1	811	263.29			0	0	0	0	#
1174733455	Carlton	Kimberly	Chattanooga	TN	47	Internal Medicine	S	Paroxetine Hcl	Paroxetine Hcl	23	43	1290	375.13		*					*
1174733489	Ellerbe	William	Covington	LA	22	Family Practice	S	Paroxetine Hcl	Paroxetine Hcl	25	65	1950	495.8		#					*
1174733620	King	Kevin	Kirkwood	MO	29	Family Practice	S	Paroxetine Hcl	Paroxetine Hcl	24	36	1080	263.68		#					*
1174735336	Madden	Jared	Harrogate	TN	47	Family Practice	S	Paroxetine Hcl	Paroxetine Hcl	11	11	330	71.77		*					*
1174735609	Brikho	Ehab	Southfield	MI	26	Internal Medicine	S	Paroxetine Hcl	Paroxetine Hcl	17	17.2	513	187.52		#					*
1174735666	Miller	Robert	Taunton	MA	25	Addiction Medicine	S	Paroxetine Hcl	Paroxetine Hcl	93	113	3390	998.17	17		11	11	81.85	330	*
1174736193	Corrales	Michelle	Somers Point	NJ	34	Family Practice	S	Paroxetine Hcl	Paroxetine Hcl	15	43	1290	223			15	43	223	1290	*
1174736870	Depaulo	Cathy Ann	Bethlehem	PA	42	Nurse Practitioner	S	Paroxetine Hcl	Paroxetine Hcl	96	96	2880	428.65	20		38	38	180.73	1140	*
1174736870	Depaulo	Cathy Ann	Bethlehem	PA	42	Nurse Practitioner	S	Paxil Cr	Paroxetine Hcl	14	14	420	2551.2			14	14	2551.2	420	*
1174736904	Scamman	Vinie	Fort Branch	IN	18	Nurse Practitioner	S	Paroxetine Hcl	Paroxetine Hcl	19	19	557	89.49			0	0	0	0	#
1174740138	Epps	Clyde	Lumberton	NC	37	Physician Assistant	S	Paroxetine Hcl	Paroxetine Hcl	71	84	2515	568.19	13		21	21	153.4	625	*
1174740476	De Leon De Leon	Carmen	San Juan	PR	72	General Practice	S	Paroxetine Hcl	Paroxetine Hcl	13	15	450	101.93			13	15	101.93	450	*
1174741631	Winkle	Richard	Cypress	CA	6	Family Practice	S	Paroxetine Er	Paroxetine Hcl	11	11	330	1453.19			11	11	1453.19	330	*
1174742985	Kline	Jack	New Hampton	IA	19	Family Practice	S	Paroxetine Hcl	Paroxetine Hcl	15	21.1	613	116.54			15	21.1	116.54	613	*
1174743132	Reed	Melissa	Chapel Hill	NC	37	Family Practice	S	Paroxetine Hcl	Paroxetine Hcl	14	42	1260	191.77			14	42	191.77	1260	*
1174743504	Atoian	Ani	Santa Ana	CA	6	Family Practice	S	Paroxetine Hcl	Paroxetine Hcl	15	47	1394	283.4			15	47	283.4	1394	*
1174743728	Peterkin	Pauline	Cutler Bay	FL	12	Nurse Practitioner	S	Paroxetine Hcl	Paroxetine Hcl	14	14	420	77.36		*					*
1174744064	Brizuela	Hernan	Philadelphia	PA	42	Obstetrics & Gynecology	S	Paroxetine Hcl	Paroxetine Hcl	15	15	450	51.69			15	15	51.69	450	*
1174744072	Argueta	Raphael	Camarillo	CA	6	Family Practice	S	Paroxetine Hcl	Paroxetine Hcl	16	36	1080	199.78			16	36	199.78	1080	*
1174744395	Bautista	Ellen Priscilla	Newberg	OR	41	Family Practice	S	Paroxetine Hcl	Paroxetine Hcl	11	21	630	92.07			11	21	92.07	630	*
1174744791	Patel	Sonali	Florham Park	NJ	34	Physician Assistant	S	Paroxetine Hcl	Paroxetine Hcl	14	24	720	274.66		*					*
1174744817	Gupton	Emily	Murray	KY	21	Family Practice	S	Paroxetine Hcl	Paroxetine Hcl	19	25	750	159.22		*					*
1174745657	Giarraputo	Leonard	Gibbsboro	NJ	34	Psychiatry & Neurology	T	Paroxetine Hcl	Paroxetine Hcl	68	86	2570	684.98			36	54	341.22	1610	*
1174745731	Kotler	Barry	Boynton Beach	FL	12	Family Practice	S	Paroxetine Hcl	Paroxetine Hcl	12	12	360	118.86			12	12	118.86	360	*
1174746424	Al-Haddad	Safaa	Rocky River	OH	39	Internal Medicine	S	Paroxetine Hcl	Paroxetine Hcl	23	51	1530	427.79		#					*
1174747810	Cohn	Steven	Tamarac	FL	12	Internal Medicine	S	Paroxetine Hcl	Paroxetine Hcl	30	88	2629	1022.98	11	#					*
1174748412	Navarro	Jenny	Hot Springs	AR	5	Internal Medicine	S	Paroxetine Hcl	Paroxetine Hcl	25	39	1170	268.48		*					*
1174750442	Joshi	Sheetal	Ashtabula	OH	39	Psychiatry	S	Paroxetine Hcl	Paroxetine Hcl	18	18	534	194.04			0	0	0	0	#
1174750442	Joshi	Sheetal	Ashtabula	OH	39	Psychiatry	S	Paxil	Paroxetine Hcl	12	12	360	2063.4			0	0	0	0	#
1174750772	Rodriguez	Reinerio	West New York	NJ	34	Family Practice	S	Paroxetine Hcl	Paroxetine Hcl	100	132	3960	920.83	19		88	106	807.71	3180	#
1174750988	Ferguson	Frances	Newton	GA	13	Internal Medicine	S	Paroxetine Hcl	Paroxetine Hcl	18	26	686	221.3		#					*
1174751093	Vance	Linda	Jackson	MS	28	Nurse Practitioner	S	Paroxetine Hcl	Paroxetine Hcl	18	18	540	106.1		*					*
1174751143	Able-Perkins	Katherine	Athens	OH	39	Family Practice	S	Paroxetine Hcl	Paroxetine Hcl	23	31	930	232.99			23	31	232.99	930	*
1174751622	Keller	Janet	Downey	CA	6	Internal Medicine	S	Paroxetine Hcl	Paroxetine Hcl	19	58	1740	504.75		#					*
1174751747	Butcher	Karin	Mission Hills	CA	6	Family Practice	S	Paroxetine Hcl	Paroxetine Hcl	24	48.2	1445	451.46		#					*
1174751945	Kline	Mary	Granville	MI	26	Family Practice	S	Paroxetine Hcl	Paroxetine Hcl	14	40	1200	228.72		#					*
1174753453	Wright	Michael	West Monroe	LA	22	Psychiatry	S	Paroxetine Hcl	Paroxetine Hcl	18	22	647	108.77		*					*
1174754311	Goschin	Simona	New York	NY	36	Specialist	T	Paroxetine Hcl	Paroxetine Hcl	17	17	510	83.63			17	17	83.63	510	*
1174754824	Chauvin	Janna	Winnsboro	LA	22	Nurse Practitioner	S	Paroxetine Hcl	Paroxetine Hcl	27	27	762	326.56		#					*
1174755581	Gonzalez Suarez	Claudia	Macedon	NY	36	Internal Medicine	S	Paroxetine Hcl	Paroxetine Hcl	34	82	2460	533.81		#					*
1174756340	Lakko	Robert	Coeur D Alene	ID	16	Family Practice	S	Paroxetine Hcl	Paroxetine Hcl	13	15	450	92.01		#					*
1174756365	Kopecky	Craig	Cotulla	TX	48	Internal Medicine	S	Paroxetine Hcl	Paroxetine Hcl	74	112	3314	737.3	20	#					#
1174756712	Clark	Pamela	Rochester	NY	36	Nurse Practitioner	S	Paroxetine Hcl	Paroxetine Hcl	17	31	930	189.24		*					*
1174757033	Mijares	Francis Gerald	Wichita Falls	TX	48	Family Practice	S	Paroxetine Hcl	Paroxetine Hcl	67	77	2310	386.95			33	43	213.15	1290	*
1174758205	Piper	Cathy	Jeannette	PA	42	Nurse Practitioner	S	Paroxetine Hcl	Paroxetine Hcl	61	135.3	4058	716.18	24	#					#
1174758866	Denning-Bolle	Sara	Biddeford	ME	23	Family Practice	S	Paroxetine Hcl	Paroxetine Hcl	16	20	600	194.14			16	20	194.14	600	*
1174758932	Hamman	Tima	Oklahoma City	OK	40	Family Practice	S	Paroxetine Hcl	Paroxetine Hcl	28	70	2082	486.94			15	37	213.95	1110	*
1174759666	Allen-Benitz	Shelby	Mason City	IA	19	Nurse Practitioner	S	Paroxetine Hcl	Paroxetine Hcl	22	22	658	227.04		*					*
1174759997	Jones	Angela	Roseburg	OR	41	Internal Medicine	S	Paroxetine Er	Paroxetine Hcl	26	26	359	1088.69			26	26	1088.69	359	*
1174759997	Jones	Angela	Roseburg	OR	41	Internal Medicine	S	Paroxetine Hcl	Paroxetine Hcl	13	39	1170	189.43			13	39	189.43	1170	*
1174761084	Hass	Tabitha	Hawley	MN	27	Physician Assistant	S	Paroxetine Hcl	Paroxetine Hcl	14	26	780	157.22			14	26	157.22	780	*
1174761217	Farris	Deanann	Erie	PA	42	Psychiatry	S	Paroxetine Hcl	Paroxetine Hcl	125	138	4048	784.12	22		44	55	244.5	1581	*
1174762314	Harper	Amber	Peterstown	WV	54	Physician Assistant	S	Paroxetine Hcl	Paroxetine Hcl	36	62	1860	583.16			22	32	447.24	960	*
1174764385	Adams	Charlotte	Bardstown	KY	21	Nurse Practitioner	S	Paroxetine Er	Paroxetine Hcl	12	12	360	1526.67			0	0	0	0	#
1174764385	Adams	Charlotte	Bardstown	KY	21	Nurse Practitioner	S	Paroxetine Hcl	Paroxetine Hcl	160	160	4687	1459.08	18		36	36	321.92	1080	*
1174764740	Lindberg	Amanda	Sarasota	FL	12	Family Practice	S	Paroxetine Hcl	Paroxetine Hcl	37	97	2884	661.28	15	#					#
1174765549	Mosson	Mark	San Diego	CA	6	Internal Medicine	S	Paroxetine Hcl	Paroxetine Hcl	14	40	1200	283.62			14	40	283.62	1200	*
1174765556	Gonzalez	Ernesto	New York	NY	36	Psychiatry	S	Paroxetine Hcl	Paroxetine Hcl	28	28	840	224.38			13	13	100.36	390	*
1174766166	Altiery Ruiz	Carmen	Isabela	PR	72	General Practice	T	Paroxetine Hcl	Paroxetine Hcl	32	32	960	205.11		#					*
1174766273	Elder	Lauren	New Orleans	LA	22	Family Practice	S	Paroxetine Hcl	Paroxetine Hcl	15	39	1170	220.48		#					*
1174766372	Snow	Buffy	Kingston	TN	47	Nurse Practitioner	S	Paroxetine Hcl	Paroxetine Hcl	14	14	420	91.22			0	0	0	0	#
1174766489	Broughton	Patricia	Covington	KY	21	Nurse Practitioner	S	Paroxetine Hcl	Paroxetine Hcl	63	77	2291	442.16	12	*					*
1174767735	Cahill	Maureen	Sacramento	CA	6	Family Practice	S	Paroxetine Hcl	Paroxetine Hcl	16	32	955	149.68		*					*
1174768048	Obara	Justyna	Vineland	NJ	34	Internal Medicine	S	Paroxetine Hcl	Paroxetine Hcl	13	20	600	100.32		*					*
1174768865	Starr	Ian	Portland	OR	41	Psychiatry	S	Paroxetine Hcl	Paroxetine Hcl	28	28.4	828	215.5			0	0	0	0	#
1174769434	Moreno	Michelle	Akron	OH	39	Family Practice	S	Paroxetine Hcl	Paroxetine Hcl	35	53	1590	404.13			12	14	82.29	420	*
1174775522	Warner	Robin	Buffalo	NY	36	Psychiatry	S	Paroxetine Hcl	Paroxetine Hcl	14	44.7	1340	302.32		*					*
1174775829	Smith	Dana	Pittsburgh	PA	42	Nurse Practitioner	S	Paroxetine Hcl	Paroxetine Hcl	13	17	510	93.43		*					*
1174776868	Bieniarz	Mark	Albuquerque	NM	35	Interventional Cardiology	S	Paroxetine Hcl	Paroxetine Hcl	24	46	1380	300.06			24	46	300.06	1380	*
1174777106	Dobbs	Gina	Birmingham	AL	1	Nurse Practitioner	S	Paroxetine Hcl	Paroxetine Hcl	12	12	360	45.8			0	0	0	0	#
1174777973	Jesperson	Tricia	Portland	OR	41	Nephrology	S	Paroxetine Hcl	Paroxetine Hcl	11	11	330	52.25			11	11	52.25	330	*
1174779243	Singh	Pawneet	Crivitz	WI	55	Family Practice	S	Paroxetine Hcl	Paroxetine Hcl	31	71	2054	736.25	11	#					*
1174779300	Brown	Matthew	Houston	MO	29	Family Practice	S	Paroxetine Hcl	Paroxetine Hcl	26	34	1020	316.55		#					*
1174779359	Guzhva	Olena	Syosset	NY	36	Rheumatology	S	Paroxetine Hcl	Paroxetine Hcl	28	28	811	341.39			28	28	341.39	811	*
1174780035	Henning	Amy	Chicago	IL	17	Internal Medicine	S	Paroxetine Hcl	Paroxetine Hcl	20	42	1260	237.64			20	42	237.64	1260	*
1174780159	Jaffery	Maliha	Downers Grove	IL	17	Internal Medicine	S	Paroxetine Hcl	Paroxetine Hcl	12	12	329	354.31		#					*
1174780167	Bhatti	Irfan	Warsaw	MO	29	Psychiatry	S	Paroxetine Hcl	Paroxetine Hcl	28	28	839	205.02		*					*
1174780944	Sertle	Gerry	Platteville	WI	55	Nurse Practitioner	S	Paroxetine Hcl	Paroxetine Hcl	15	21	630	175.9		*					*
1174781165	Ahmed	Natasha	San Jose	CA	6	Internal Medicine	S	Paroxetine Hcl	Paroxetine Hcl	27	79	2370	374.51	12	#					#
1174782775	Hopkins	Daria	Newark	OH	39	Internal Medicine	S	Paroxetine Hcl	Paroxetine Hcl	46	78	2334	749.1	13	#					*
1174783062	Mcdaniel	Jacqueline	Steubenville	OH	39	Nurse Practitioner	S	Paroxetine Hcl	Paroxetine Hcl	16	16	480	217.9		#					*
1174783237	Silversteen	Jason	Newark	DE	10	Neurology	S	Paroxetine Hcl	Paroxetine Hcl	24	32	960	99.31		*					*
1174783526	Lo	Amy	West Boylston	MA	25	Internal Medicine	S	Paroxetine Hcl	Paroxetine Hcl	25	47	1410	234.33			25	47	234.33	1410	*
1174784300	Sidhu	Jaisimaran	Porterville	CA	6	Family Practice	S	Paroxetine Hcl	Paroxetine Hcl	34	52	1560	402.92		#					*
1174784961	Khatoon	Anjum	North Chicago	IL	17	Psychiatry	S	Paroxetine Hcl	Paroxetine Hcl	56	77	2310	398.16			15	29	164.39	870	*
1174785133	Leopold	Katelyn	Ottawa	OH	39	Family Practice	S	Paroxetine Hcl	Paroxetine Hcl	18	42	1215	177.18		*					*
1174785489	Nicora Bia	Maria	Redding	CA	6	Family Practice	S	Paroxetine Hcl	Paroxetine Hcl	20	20.2	605	156.39		*					*
1174785497	Vakily Asl	Simin	Norfolk	VA	51	Family Practice	S	Paroxetine Hcl	Paroxetine Hcl	16	30	900	107.8			16	30	107.8	900	*
1174785588	Blachut	Tina	Des Plaines	IL	17	Family Practice	S	Paroxetine Hcl	Paroxetine Hcl	30	68	2040	485.84	11	#					*
1174785786	Park	Tae Woo	Boston	MA	25	Psychiatry	S	Paroxetine Hcl	Paroxetine Hcl	21	21	630	148.19		*					*
1174785919	Ramirez-Estrada	Daisy	San Antonio	TX	48	Family Practice	S	Paroxetine Hcl	Paroxetine Hcl	18	40	1200	179.83			18	40	179.83	1200	*
1174786016	Rawson	Richard	Temecula	CA	6	Family Practice	S	Paroxetine Hcl	Paroxetine Hcl	12	12	360	42.65			12	12	42.65	360	*
1174786024	Ebrahim	Gul	Anaheim	CA	6	Psychiatry & Neurology	T	Paroxetine Hcl	Paroxetine Hcl	26	26	780	117.9	16	*					*
1174787600	Chin	Margaret	Denver	CO	8	Family Practice	S	Paroxetine Hcl	Paroxetine Hcl	12	36	1080	149.79			12	36	149.79	1080	*
1174787717	Blalock	Richard	Marietta	GA	13	Internal Medicine	S	Paroxetine Hcl	Paroxetine Hcl	32	48	1440	360.42			18	24	215.82	720	*
1174787725	Mann	Danielle	Lagrange	KY	21	Obstetrics & Gynecology	S	Brisdelle	Paroxetine Mesylate	12	12	360	2255.64			0	0	0	0	#
1174787790	Willingham	Leslie	Tucson	AZ	4	Family Practice	S	Paroxetine Hcl	Paroxetine Hcl	22	58	1740	406.72		#					*
1174788061	Nam	Steve	Canton	OH	39	Internal Medicine	S	Paroxetine Hcl	Paroxetine Hcl	78	105	3150	870.14	14		38	59	471.33	1770	*
1174788111	Mcelwain	Luke	Webster Springs	WV	54	Internal Medicine	S	Paroxetine Hcl	Paroxetine Hcl	27	29	870	289.98		#					*
1174788111	Mcelwain	Luke	Webster Springs	WV	54	Internal Medicine	S	Paxil	Paroxetine Hcl	13	13	320	7743.86			0	0	0	0	#
1174788756	Hopper	Rebecca	Henderson	KY	21	Internal Medicine	S	Paroxetine Hcl	Paroxetine Hcl	37	67	2010	457.23			22	52	262.4	1560	*
1174789499	Conroy	Rebecca	Stevensville	MT	30	Nurse Practitioner	S	Paroxetine Hcl	Paroxetine Hcl	24	61	1830	333.44		#					*
1174789663	Brar	Manjinder	Morris	IL	17	Psychiatry	S	Paroxetine Hcl	Paroxetine Hcl	35	37	1110	310.21		#					*
1174789820	Katz Pham	Lauren	Park Ridge	IL	17	Family Practice	S	Paroxetine Hcl	Paroxetine Hcl	11	33	990	150.06		*					*
1174790026	Deng	Holly	San Francisco	CA	6	Internal Medicine	S	Paroxetine Hcl	Paroxetine Hcl	11	34.3	1030	194.02			11	34.3	194.02	1030	*
1174790141	Connolly	Mary	Naperville	IL	17	Family Practice	S	Paroxetine Hcl	Paroxetine Hcl	33	65	1930	345.93			17	41	126.51	1230	*
1174790299	Sanders	Bobby	Dothan	AL	1	Family Practice	S	Paroxetine Hcl	Paroxetine Hcl	13	13	319	220.2		#					*
1174790729	Famularcano	Lea Grace	Hurricane	WV	54	Family Practice	S	Paroxetine Hcl	Paroxetine Hcl	35	49	1470	268.36			14	28	155.59	840	*
1174791610	Kingston	Michael	Brownwood	TX	48	Physician Assistant	S	Paroxetine Hcl	Paroxetine Hcl	12	26	750	237.97		*					*
1174794069	Watkins	Ruthanne	Bridgeport	WV	54	Family Practice	S	Paroxetine Hcl	Paroxetine Hcl	27	27	810	140.74			27	27	140.74	810	*
1174794564	Gill	Stephanie	Hershey	PA	42	Family Practice	S	Paroxetine Hcl	Paroxetine Hcl	20	34	994	315.46		*					*
1174795843	Sosnovec	Milan	Beaverton	OR	41	Psychiatry	S	Paroxetine Hcl	Paroxetine Hcl	41	53	1572	698.41			28	40	527.46	1182	*
1174796874	Chenard	Paul	Gainesville	GA	13	Internal Medicine	S	Paroxetine Hcl	Paroxetine Hcl	26	78	2340	370.64		#					*
1174798797	Valdez	Rafael	Houston	TX	48	Family Practice	S	Paroxetine Hcl	Paroxetine Hcl	59	119	3570	559.04	24	#					#
1174799852	Neria	Jennifer	Arlington	VA	51	Family Practice	S	Paroxetine Hcl	Paroxetine Hcl	11	15	450	137.67			11	15	137.67	450	*
1174801179	Grover	Eric	Riverside	CA	6	Family Practice	S	Paroxetine Hcl	Paroxetine Hcl	13	29	870	239.53			13	29	239.53	870	*
1174801351	Mahajan	Neeraj	Beverly	MA	25	Family Practice	S	Paroxetine Hcl	Paroxetine Hcl	13	26	750	134.86		*					*
1174801641	Harrison	Elizabeth	Portsmouth	NH	33	Nurse Practitioner	S	Paroxetine Hcl	Paroxetine Hcl	16	24	720	233.38		#					*
1174806293	Jha	Anupam	Sandusky	OH	39	Psychiatry	S	Paroxetine Hcl	Paroxetine Hcl	65	97	2887	777.27	17		37	67	559.17	2010	*
1174806863	Brooks	Keatah	Burlington	NC	37	Nurse Practitioner	S	Paroxetine Hcl	Paroxetine Hcl	22	22.2	505	483.42			22	22.2	483.42	505	*
1174808620	Greene	Ashley	Morristown	TN	47	Physician Assistant	S	Paroxetine Hcl	Paroxetine Hcl	16	22	660	303.82		#					*
1174809941	Joseph	Anucia	Mission	KS	20	Nurse Practitioner	S	Paroxetine Hcl	Paroxetine Hcl	54	66.3	1913	624.51		*					*
1174810089	Allen	Amanda	Lampasas	TX	48	Nurse Practitioner	S	Paroxetine Hcl	Paroxetine Hcl	24	28	840	118.95		#					*
1174810477	Jarvis	Thomas	Durant	OK	40	Emergency Medicine	S	Paroxetine Hcl	Paroxetine Hcl	21	25	709	111.81		*					*
1174810808	Evellis	Shannon	Chestertown	NY	36	Physician Assistant	S	Paroxetine Hcl	Paroxetine Hcl	45	77	2310	613.56	12		30	62	372.05	1860	*
1174812564	Llanio	Angel	Palmetto	FL	12	Family Practice	S	Paroxetine Hcl	Paroxetine Hcl	11	19	570	280.21			11	19	280.21	570	*
1174812655	Newman	Jesse	Easton	PA	42	Family Practice	S	Paroxetine Hcl	Paroxetine Hcl	15	29	870	252.42		*					*
1174812788	Illath	Jaseela	Greensboro	NC	37	Internal Medicine	S	Paroxetine Hcl	Paroxetine Hcl	11	31	930	126.54			11	31	126.54	930	*
1174813406	Czerwinski	Joshua	Girard	PA	42	Family Practice	S	Paroxetine Hcl	Paroxetine Hcl	23	31	930	118.34			23	31	118.34	930	*
1174815575	Seneker	Timothy	Burnsville	NC	37	Family Practice	S	Paroxetine Hcl	Paroxetine Hcl	63	147.1	4413	1247.41	15		37	109	860.59	3270	*
1174815674	Glisson	Bar-Bra	Paris	TN	47	Nurse Practitioner	S	Paroxetine Hcl	Paroxetine Hcl	76	78.8	2328	722.59	15		0	0	0	0		0
1174815971	Grigg	James	Gainesville	FL	12	Internal Medicine	S	Paroxetine Hcl	Paroxetine Hcl	14	14	420	62.59			14	14	62.59	420	*
1174816730	Edwards	Emily	Phoenix	AZ	4	Family Practice	S	Paroxetine Hcl	Paroxetine Hcl	14	38	1140	399.48		#					*
1174817381	Small	Julie	Wilmington	NC	37	Nurse Practitioner	S	Paroxetine Hcl	Paroxetine Hcl	25	25.2	737	241.44		*					*
1174818439	Estaris	Justin	Seattle	WA	53	Psychiatry	S	Paroxetine Hcl	Paroxetine Hcl	13	24.7	740	180.7		*					*
1174819312	Sood	Ratika	Decatur	IL	17	Family Practice	S	Paroxetine Hcl	Paroxetine Hcl	11	15	450	52.07			11	15	52.07	450	*
1174819353	Joudeh	Ramsey	Brooklyn	NY	36	Internal Medicine	S	Paroxetine Hcl	Paroxetine Hcl	16	16.2	485	63.49			0	0	0	0	#
1174819825	Sexton	Jeremy	Boise	ID	16	Family Practice	S	Paroxetine Hcl	Paroxetine Hcl	14	16	480	107.99		*					*
1174820245	Lubega	Hanati	Methuen	MA	25	Nurse Practitioner	S	Paroxetine Hcl	Paroxetine Hcl	37	37	1036	244.83			24	24	155.42	672	*
1174820393	Solomon	Yamit	Westwood	NJ	34	Nurse Practitioner	S	Paroxetine Hcl	Paroxetine Hcl	17	17	510	126.53		*					*
1174821383	Mcginty	Cynthia	Anchorage	AK	2	Nurse Practitioner	S	Paroxetine Hcl	Paroxetine Hcl	18	40	1089	288.54		#					*
1174821730	Moore	Camille	Brighton	CO	8	Nurse Practitioner	S	Paroxetine Hcl	Paroxetine Hcl	11	11.5	345	245.32			0	0	0	0	#
1174822506	Childs	Jacquelene	Park Ridge	IL	17	Family Practice	S	Paroxetine Hcl	Paroxetine Hcl	14	36	1080	190.3		*					*
1174822936	Volkman	Kathleen	Shoreline	WA	53	Internal Medicine	S	Paroxetine Hcl	Paroxetine Hcl	12	12	338	214.43			12	12	214.43	338	*
1174824635	Gililland	Deborah	Fontana	CA	6	Family Practice	S	Paroxetine Hcl	Paroxetine Hcl	18	39.7	1190	290.81		#					*
1174825053	Rollins	Jessie	Riverside	CA	6	Family Practice	S	Paroxetine Hcl	Paroxetine Hcl	16	38	1140	207.51		#					*
1174827190	Waggoner	Kristen	Fair Oaks	CA	6	Physician Assistant	S	Paroxetine Hcl	Paroxetine Hcl	13	17	510	81.15			13	17	81.15	510	*
1174829220	Smutny	Angela	Norfolk	NE	31	Nurse Practitioner	S	Paroxetine Hcl	Paroxetine Hcl	20	52	1560	286.39			20	52	286.39	1560	*
1174830863	Mondelo	Doreen	Schenectady	NY	36	Family Practice	S	Paroxetine Hcl	Paroxetine Hcl	20	36	1080	138.01			20	36	138.01	1080	*
1174831408	Andersen	Brittney	Draper	UT	49	Nurse Practitioner	S	Paroxetine Hcl	Paroxetine Hcl	55	55	1602	709.08			55	55	709.08	1602	*
1174832042	Walker	Amber	Parsons	KS	20	Nurse Practitioner	S	Paroxetine Hcl	Paroxetine Hcl	19	31	930	222.43		#					*
1174833370	Lopez Vasquez	Katy	Verona	VA	51	Family Practice	S	Paroxetine Hcl	Paroxetine Hcl	66	130	3825	888.88	18		35	95	692.49	2850	#
1174833776	Crim	Linda	Columbus	OH	39	Nurse Practitioner	S	Paroxetine Hcl	Paroxetine Hcl	20	20	600	190.8			0	0	0	0	#
1174833867	Knisley	Pamela	Hillsboro	OH	39	Nurse Practitioner	S	Paroxetine Hcl	Paroxetine Hcl	25	49	1470	222.13			25	49	222.13	1470	*
1174834188	Howard	Micah	Decatur	AL	1	Family Practice	S	Paroxetine Hcl	Paroxetine Hcl	52	86	2554	562.07		#					*
1174834568	Zivney	Aaron	La Crosse	WI	55	Family Practice	S	Paroxetine Hcl	Paroxetine Hcl	32	64.3	1924	617.03			15	39	237.47	1166	*
1174834931	Dredar	Ahmid	Stockton	CA	6	Family Practice	S	Paroxetine Hcl	Paroxetine Hcl	26	70	2100	483.63		#					*
1174838650	Awah	Disa	Minot	ND	38	Internal Medicine	S	Paroxetine Hcl	Paroxetine Hcl	26	28.6	844	190.37			26	28.6	190.37	844	*
1174839849	Domarew	Christopher	Wellsboro	PA	42	Internal Medicine	S	Paroxetine Hcl	Paroxetine Hcl	23	49	1470	243.45		*					*
1174840615	Berry	Wil	Bend	OR	41	Psychiatry	S	Paroxetine Hcl	Paroxetine Hcl	12	12	360	168			0	0	0	0	#
1174842009	West	Jenny	Pensacola	FL	12	Nurse Practitioner	S	Paroxetine Hcl	Paroxetine Hcl	14	22	660	110.85		*					*
1174842298	Ingemansen	Margaret	Omaha	NE	31	Family Practice	S	Paroxetine Hcl	Paroxetine Hcl	12	24.5	735	135.57			12	24.5	135.57	735	*
1174842421	Sequeda	Rosan	Bradenton	FL	12	General Practice	S	Paroxetine Hcl	Paroxetine Hcl	37	71	2130	397.41	12	#					#
1174842884	Ventura	Carlos	Buckeye	AZ	4	Internal Medicine	S	Paroxetine Hcl	Paroxetine Hcl	41	93	2780	658.21	11	#					*
1174843213	Yunus	Adnan	Bronxville	NY	36	Internal Medicine	S	Paroxetine Hcl	Paroxetine Hcl	12	12	290	86.39		#					*
1174843643	Gottlieb	Mark	Columbia	PA	42	Family Practice	S	Paroxetine Hcl	Paroxetine Hcl	13	17	510	78.26		*					*
1174843742	Green	Charlotte	Tupelo	MS	28	Nurse Practitioner	S	Paroxetine Hcl	Paroxetine Hcl	14	14	420	108.29			0	0	0	0	#
1174844583	Scherder	Cole	Bowling Green	MO	29	Family Practice	S	Paroxetine Hcl	Paroxetine Hcl	14	14	420	107.5			14	14	107.5	420	*
1174844633	Perez	Rolando	San Antonio	TX	48	Family Practice	S	Paroxetine Hcl	Paroxetine Hcl	16	24	720	109.46			16	24	109.46	720	*
1174844674	Chinnock	Andrew	Petaluma	CA	6	Nurse Practitioner	S	Paroxetine Hcl	Paroxetine Hcl	14	14	420	68.87		*					*
1174844849	Cates	Jordan	West Burlington	IA	19	Psychiatry	S	Paroxetine Hcl	Paroxetine Hcl	41	43.3	1257	338.4			17	19.2	122.99	547	*
1174847313	Foster	Angela	Mayflower	AR	5	Nurse Practitioner	S	Paroxetine Hcl	Paroxetine Hcl	25	28	840	163.58		*					*
1174848865	Hancock	Christine	Bellingham	WA	53	Family Practice	S	Paroxetine Hcl	Paroxetine Hcl	22	44	1320	242.31			11	33	185.58	990	*
1174849020	Coker	Bridgette	Sulphur Springs	TX	48	Family Practice	S	Paroxetine Hcl	Paroxetine Hcl	33	71	2130	328.51			33	71	328.51	2130	*
1174850937	Moskowitz	David	Margate	FL	12	Internal Medicine	S	Paroxetine Hcl	Paroxetine Hcl	87	206	6171	1180.43	31	#					#
1174851331	Henrion	Sunny	Loveland	CO	8	Physician Assistant	S	Paroxetine Hcl	Paroxetine Hcl	14	29.3	880	264.75			14	29.3	264.75	880	*
1174851745	Tyus	Angela	Bainbridge	GA	13	Nurse Practitioner	S	Paroxetine Hcl	Paroxetine Hcl	24	32	960	159.87		#					*
1174852263	Carey	Jodie	Grand Rapids	MN	27	Nurse Practitioner	S	Paroxetine Hcl	Paroxetine Hcl	76	82	1287	513.02			76	82	513.02	1287	*
1174854889	Boss	Christa	Camden	SC	45	Nurse Practitioner	S	Paroxetine Hcl	Paroxetine Hcl	19	33	990	287.45		#					*
1174858534	Declue	Karen	Highland Park	CA	6	Physician Assistant	S	Paroxetine Hcl	Paroxetine Hcl	18	22	660	184.52			18	22	184.52	660	*
1174859292	Tran	Van	Mountlake Terrace	WA	53	Nurse Practitioner	S	Paroxetine Hcl	Paroxetine Hcl	11	17	498	165.69		*					*
1174859342	Shifra	Rebecca	Eagle River	WI	55	Nurse Practitioner	S	Paroxetine Hcl	Paroxetine Hcl	34	58	1740	557.26		#					*
1174860597	Mizener	Kimberly	Fort Worth	TX	48	Nurse Practitioner	S	Paroxetine Hcl	Paroxetine Hcl	18	40	1200	265.84		#					*
1174863559	Brubaker	Tracy	Findlay	OH	39	Nurse Practitioner	S	Paroxetine Hcl	Paroxetine Hcl	30	50	1500	221.71			11	23	101.6	690	*
1174864383	Adams	Andrew	Traverse City	MI	26	Internal Medicine	S	Paroxetine Hcl	Paroxetine Hcl	35	73	2173	409.46			19	47	252.24	1410	*
1174866545	Creel	Bobi	Cullman	AL	1	Nurse Practitioner	S	Paroxetine Hcl	Paroxetine Hcl	31	54	1620	240.43	11	#					*
1174870786	Oliver	Robbin	Vinton	VA	51	Nurse Practitioner	S	Paroxetine Hcl	Paroxetine Hcl	26	54	1620	339.22			26	54	339.22	1620	*
1174871735	Lecky	Jennifer	North Miami	FL	12	Physician Assistant	S	Paroxetine Hcl	Paroxetine Hcl	14	16	475	233.56			14	16	233.56	475	*
1174872626	Warren	Jennifer	Southaven	MS	28	Nurse Practitioner	S	Paroxetine Hcl	Paroxetine Hcl	12	26	780	119.78		*					*
1174873590	Rashid	Shahnaz	Brooklyn	NY	36	Internal Medicine	S	Paroxetine Hcl	Paroxetine Hcl	23	25	750	150.66			12	14	56.86	420	*
1174874176	Kao	Grace	Salem	OR	41	Internal Medicine	S	Paroxetine Hcl	Paroxetine Hcl	12	36	1080	158.46		*					*
1174876767	Mizrahi	Christine	Eatontown	NJ	34	Nurse Practitioner	S	Paroxetine Hcl	Paroxetine Hcl	11	33	990	191.31			11	33	191.31	990	*
1174878409	Puderbaugh	Amy	Bethesda	MD	24	Internal Medicine	S	Paroxetine Hcl	Paroxetine Hcl	11	13	363	172.28			11	13	172.28	363	*
1174878540	Dean	Candice	Longview	TX	48	Internal Medicine	S	Paroxetine Hcl	Paroxetine Hcl	51	111	3330	703.38	12	#					#
1174878979	Biedenbach	John	Caldwell	OH	39	Nurse Practitioner	S	Paroxetine Hcl	Paroxetine Hcl	29	51	1530	201.68		#					*
1174879134	Satodiya	Vimal	Brooklyn	NY	36	Student in an Organized Health Care Education/Training Program	T	Paroxetine Hcl	Paroxetine Hcl	50	52.2	1525	481.66	12		12	12.2	93.76	351	*
1174879936	Somers	Tyrel	Russell	KS	20	Family Practice	S	Paroxetine Hcl	Paroxetine Hcl	12	18	504	88.56			12	18	88.56	504	*
1174880017	Hoag	Andrea	Oneonta	NY	36	Family Practice	S	Paroxetine Hcl	Paroxetine Hcl	27	62.7	1880	533.37		#					*
1174880165	Wilson	Toller	Keene	NH	33	Internal Medicine	S	Paroxetine Hcl	Paroxetine Hcl	17	43	1290	328.87		*					*
1174880298	Benjamin	Bijas	Dallas	TX	48	Internal Medicine	S	Paroxetine Hcl	Paroxetine Hcl	13	33	990	120.24			13	33	120.24	990	*
1174880462	Smith	Brandon	Brooklyn	NY	36	Psychiatry & Neurology	T	Paroxetine Hcl	Paroxetine Hcl	14	14	420	91			14	14	91	420	*
1174880546	Robinson	Amanda	Daphne	AL	1	Family Practice	S	Paroxetine Hcl	Paroxetine Hcl	23	45	1345	266.97		#					*
1174880801	Walsh	Christopher	Venice	FL	12	Internal Medicine	S	Paroxetine Hcl	Paroxetine Hcl	41	90.1	2704	901.61	18	#					#
1174882658	Learch	Robert	Paducah	KY	21	Internal Medicine	S	Paroxetine Hcl	Paroxetine Hcl	32	38	1140	184.94			20	26	143.03	780	*
1174883607	Hamlin	Justin	Lamar	MO	29	Family Practice	S	Paroxetine Hcl	Paroxetine Hcl	13	15	441	115.35		*					*
1174884688	Baxter	Shawn	Spokane Valley	WA	53	Family Practice	S	Paroxetine Hcl	Paroxetine Hcl	58	84	2465	767.41			39	57	428.24	1655	*
1174886709	Strickland	Stephanie	Florence	SC	45	Family Practice	S	Paroxetine Hcl	Paroxetine Hcl	16	24	720	83.23		#					*
1174887004	Clark	Iris	Statesboro	GA	13	Family Practice	S	Paroxetine Hcl	Paroxetine Hcl	40	40	1146	459.81		#					*
1174887608	Kermani	Tamara	Syracuse	IN	18	Family Practice	S	Paroxetine Hcl	Paroxetine Hcl	23	29	870	240.92		*					*
1174887806	Kabonic	Michael	Springfield	MO	29	Family Practice	S	Paroxetine Hcl	Paroxetine Hcl	35	41	1215	421.45		*					*
1174888366	Sharpe	Marlon	North Augusta	SC	45	Family Practice	S	Paroxetine Hcl	Paroxetine Hcl	45	47	1410	356.1			18	18	126.26	540	*
1174888556	Maul	Nicole	Buffalo	NY	36	Physician Assistant	S	Paroxetine Hcl	Paroxetine Hcl	13	39	1170	163.65			13	39	163.65	1170	*
1174889323	Falle	Rachael	Sheboygan	WI	55	Nurse Practitioner	S	Paroxetine Hcl	Paroxetine Hcl	23	67	2010	410.17	11		23	67	410.17	2010		11
1174889448	Miles	Jason	Claremore	OK	40	Family Practice	S	Paroxetine Hcl	Paroxetine Hcl	22	28	840	158.58		*					*
1174892822	Bowman	Claudia	Forest	MS	28	Nurse Practitioner	S	Paroxetine Hcl	Paroxetine Hcl	29	29	870	233.88			18	18	156.88	540	*
1174893283	Kulik	Liliya	Depew	NY	36	Physician Assistant	S	Paroxetine Hcl	Paroxetine Hcl	15	17	510	84.34		*					*
1174893614	Barrett	Autumn	Sheridan	WY	56	Physician Assistant	S	Paroxetine Hcl	Paroxetine Hcl	15	20.7	606	91.08			15	20.7	91.08	606	*
1174893879	Mcmullen	Jill	Fargo	ND	38	Nurse Practitioner	S	Paroxetine Hcl	Paroxetine Hcl	13	17	510	134.46			0	0	0	0	#
1174895585	Wilson	Claudette	Ada	OK	40	Nurse Practitioner	S	Paroxetine Hcl	Paroxetine Hcl	23	51	1530	271.01		#					*
1174899348	Sethuram	Karthik	Fresno	CA	6	Psychiatry	S	Paroxetine Hcl	Paroxetine Hcl	32	32.7	955	334.03		*					*
1174902480	Kirkpatrick	Duyen	Altoona	PA	42	Hospitalist	S	Paroxetine Hcl	Paroxetine Hcl	25	27	810	174.86			12	12	109.2	360	*
1174903389	Payne	Kassandra	Poteau	OK	40	Family Practice	S	Paroxetine Hcl	Paroxetine Hcl	12	14	420	146.26			12	14	146.26	420	*
1174903611	Hynes	Tanjia	Margaretville	NY	36	Nurse Practitioner	S	Paroxetine Hcl	Paroxetine Hcl	27	34	1020	365.41		#					*
1174904429	Wiegand	Melissa	Shelby	MI	26	Nurse Practitioner	S	Paroxetine Hcl	Paroxetine Hcl	15	19	570	139.18		*					*
1174904544	Boehr	Nathan	Kansas City	MO	29	Family Practice	S	Paroxetine Hcl	Paroxetine Hcl	11	11	330	38.42			11	11	38.42	330	*
1174907950	Szarnicki	Anna	New York	NY	36	Nurse Practitioner	S	Paroxetine Hcl	Paroxetine Hcl	18	18	517	259.27			0	0	0	0	#
1174908164	Foreman	Brittany	Warren	IN	18	Nurse Practitioner	S	Paroxetine Hcl	Paroxetine Hcl	18	40	1200	207.45		*					*
1174909485	Holmes	Karrie	Hugo	CO	8	Nurse Practitioner	S	Paroxetine Hcl	Paroxetine Hcl	16	22	640	174.55			16	22	174.55	640	*
1174909733	Sadanandan	Renu	Richmond	VA	51	Nurse Practitioner	S	Paroxetine Hcl	Paroxetine Hcl	11	11.1	328	104.37		*					*
1174910921	Jones	Samiya	Trenton	GA	13	Nurse Practitioner	S	Paroxetine Hcl	Paroxetine Hcl	18	40	1171	166.68		#					*
1174911887	Myer	Tina	Winchester	VA	51	Nurse Practitioner	S	Paroxetine Hcl	Paroxetine Hcl	15	17	510	157.85		*					*
1174911994	Ayeko	Christopher	Ukiah	CA	6	Nurse Practitioner	S	Paroxetine Hcl	Paroxetine Hcl	16	20	565	91.29			16	20	91.29	565	*
1174912299	Sims	Dawn	Friendswood	TX	48	Nurse Practitioner	S	Paroxetine Hcl	Paroxetine Hcl	40	41	1192	261.49		#					*
1174912406	Clark	Gina	Louisville	KY	21	Nurse Practitioner	S	Paroxetine Hcl	Paroxetine Hcl	18	28	832	224.48			18	28	224.48	832	*
1174913479	Beck	Dana	South Webster	OH	39	Nurse Practitioner	S	Paroxetine Hcl	Paroxetine Hcl	23	23	690	111.17		*					*
1174913925	Bhatia	Geeta	Santa Maria	CA	6	Nurse Practitioner	S	Paroxetine Hcl	Paroxetine Hcl	38	38	1140	236.27		*					*
1174916761	Taylor	Marcia	Billings	MT	30	Nurse Practitioner	S	Paroxetine Hcl	Paroxetine Hcl	12	14	420	146.54		*					*
1174920805	Hagen	Hilary	San Diego	CA	6	Physician Assistant	S	Paroxetine Hcl	Paroxetine Hcl	18	34.1	1024	217.6		#					*
1174921134	Snyder	Bailey	Evanston	WY	56	Physician Assistant	S	Paroxetine Hcl	Paroxetine Hcl	24	61.1	1832	464			24	61.1	464	1832	*
1174922058	Carlucci	Theresa	Cambridge Springs	PA	42	Nurse Practitioner	S	Paroxetine Hcl	Paroxetine Hcl	37	39	1170	503.94		#					*
1174922447	Russell	Jonathan	Big Rapids	MI	26	Physician Assistant	S	Paroxetine Hcl	Paroxetine Hcl	11	33	990	166.33		*					*
1174923015	Wainwright	Amanda	Ocean View	DE	10	Nurse Practitioner	S	Paroxetine Hcl	Paroxetine Hcl	31	81	2430	603.11			31	81	603.11	2430	*
1174926372	Johnson	Casey	Morristown	TN	47	Physician Assistant	S	Paroxetine Hcl	Paroxetine Hcl	30	62	1848	436.59			14	18	188.22	528	*
1174926612	Jones	Jamie	Red Springs	NC	37	Nurse Practitioner	S	Paroxetine Hcl	Paroxetine Hcl	22	22	660	115.73		#					*
1174927461	Barksdale	Melissa	Rockville	MD	24	Nurse Practitioner	S	Paroxetine Hcl	Paroxetine Hcl	12	12	340	200.24			12	12	200.24	340	*
1174928048	Griffin	Carolina	Beaufort	NC	37	Nurse Practitioner	S	Paroxetine Hcl	Paroxetine Hcl	43	66	1978	370.78	12		24	31	247.69	928	*
1174929004	Underwood	Tracy	Kingwood	WV	54	Nurse Practitioner	S	Paroxetine Hcl	Paroxetine Hcl	16	16	480	192.32			16	16	192.32	480	*
1174929780	Sherpa	Meena	Jackson Heights	NY	36	Internal Medicine	S	Paroxetine Hcl	Paroxetine Hcl	23	59	1770	392.56		#					*
1174930887	Dzidza	Thompson	Chicago	IL	17	Physician Assistant	S	Paroxetine Hcl	Paroxetine Hcl	12	12	360	41.81			12	12	41.81	360	*
1174931042	Mass-Krajewski	Rebecca	Duvall	WA	53	Nurse Practitioner	S	Paroxetine Hcl	Paroxetine Hcl	16	26	780	221.05		#					*
1174932230	Singletary	Decca	Dothan	AL	1	Nurse Practitioner	S	Paroxetine Hcl	Paroxetine Hcl	12	12	360	54.58			0	0	0	0	#
1174932610	Scheuermann	Scott	Bullhead City	AZ	4	Nurse Practitioner	S	Paroxetine Hcl	Paroxetine Hcl	16	34	1005	219.88			16	34	219.88	1005	*
1174933030	Cruz	Riza	Baton Rouge	LA	22	Family Practice	S	Paroxetine Hcl	Paroxetine Hcl	12	20	600	117.86		*					*
1174935068	Daniels	Christina	Muncie	IN	18	Nurse Practitioner	S	Paroxetine Hcl	Paroxetine Hcl	57	97	2873	757.33	11		19	33	245.44	978	*
1174935811	Mukherjee	Robin	Raritan	NJ	34	Internal Medicine	S	Paroxetine Hcl	Paroxetine Hcl	29	42.9	1287	334.27			29	42.9	334.27	1287	*
1174936462	Watkins	Tyler	Chandler	AZ	4	Nurse Practitioner	S	Paroxetine Hcl	Paroxetine Hcl	15	17.1	444	92.39		#					*
1174937197	Flynn	Alison	Pittsfield	MA	25	Nurse Practitioner	S	Paroxetine Hcl	Paroxetine Hcl	15	27	810	91.38		*					*
1174937361	Spina	Shannon	Syracuse	NY	36	Nurse Practitioner	S	Paroxetine Hcl	Paroxetine Hcl	11	11	330	90.73		*					*
1174937379	Rotzler	Georgina	Roswell	NM	35	Nurse Practitioner	S	Paroxetine Hcl	Paroxetine Hcl	143	143	4236	1676.95	19		74	74	1043.45	2166	*
1174938005	Kalanderian	Hripsime	Vancouver	WA	53	Psychiatry & Neurology	T	Paroxetine Hcl	Paroxetine Hcl	12	12	344	41.25			0	0	0	0	#
1174939789	Williams	Timothy	Knoxville	TN	47	Family Practice	S	Paroxetine Hcl	Paroxetine Hcl	15	41	1230	237.09			15	41	237.09	1230	*
1174945166	Olivarez	Kristyn	Austin	TX	48	Physician Assistant	S	Paroxetine Hcl	Paroxetine Hcl	17	27	810	129.69			17	27	129.69	810	*
1174953384	Dann	Raymond	Escondido	CA	6	Physician Assistant	S	Paroxetine Hcl	Paroxetine Hcl	29	41	1231	425.64			29	41	425.64	1231	*
1174954838	Britten	Brenda	Satellite Beach	FL	12	Nurse Practitioner	S	Paroxetine Hcl	Paroxetine Hcl	35	35	1002	214.27			22	22	92.83	626	*
1174961502	Thomas	Leslie	Pensacola	FL	12	Family Practice	S	Paroxetine Hcl	Paroxetine Hcl	13	25	750	183.05		*					*
1174962161	Mckinney	Carrie	Lynchburg	VA	51	Nurse Practitioner	S	Paroxetine Hcl	Paroxetine Hcl	21	45	1350	261.62			21	45	261.62	1350	*
1174962807	Brandes	Wayne	Rockledge	FL	12	Family Practice	S	Paroxetine Hcl	Paroxetine Hcl	34	63	1890	408.06	11	#					*
1174964894	Kim	Sharon	Lompoc	CA	6	Family Practice	S	Paroxetine Hcl	Paroxetine Hcl	20	58	1740	381.48		#					*
1174967582	Womack	Jonah	Morgantown	WV	54	Internal Medicine	S	Paroxetine Hcl	Paroxetine Hcl	11	11	330	100.1			11	11	100.1	330	*
1174969133	Picou	Bryan	Natchitoches	LA	22	Family Practice	S	Paroxetine Hcl	Paroxetine Hcl	27	35.2	1057	181.78	11	#					*
1174969299	Awad	Sahar	Arlington	VA	51	Psychiatry	S	Paroxetine Er	Paroxetine Hcl	14	14	420	1662.32		*					*
1174969661	Beale	Mallory	Spokane	WA	53	Family Practice	S	Paroxetine Hcl	Paroxetine Hcl	14	30	893	208.37		*					*
1174972152	Miller	Joan	Hagerstown	MD	24	Nurse Practitioner	S	Paroxetine Hcl	Paroxetine Hcl	15	21	630	99.51		#					*
1174973523	Msowoya	Amy	Anthem	AZ	4	Nurse Practitioner	S	Paroxetine Hcl	Paroxetine Hcl	19	39	1170	308.86			19	39	308.86	1170	*
1174975858	Giczkowski	Jennifer	Williamsville	NY	36	Nurse Practitioner	S	Paroxetine Hcl	Paroxetine Hcl	35	45	1334	291.75			23	27	160.44	794	*
1174976773	Lewis	Terry	Portage	MI	26	Nurse Practitioner	S	Paroxetine Hcl	Paroxetine Hcl	47	55.2	1488	492.89	12	#					*
1174977185	Beard	Jennifer	Sanford	NC	37	Physician Assistant	S	Paroxetine Hcl	Paroxetine Hcl	38	58	1740	228.64			14	28	98.87	840	*
1174977797	Wilson	Heather	Montgomery	AL	1	Nurse Practitioner	S	Paroxetine Hcl	Paroxetine Hcl	27	43	1290	152.37			12	22	82.16	660	*
1174978175	Bonilla	Samantha	Altamonte Springs	FL	12	Nurse Practitioner	S	Paroxetine Hcl	Paroxetine Hcl	11	33	990	119.64		*					*
1174983605	Regan	Amanda	Okeechobee	FL	12	Nurse Practitioner	S	Paroxetine Hcl	Paroxetine Hcl	17	23	690	166.36		#					*
1174987481	Winkler	Catherine	Southbury	CT	9	Nurse Practitioner	S	Paroxetine Hcl	Paroxetine Hcl	15	45	1350	679.84			15	45	679.84	1350	*
1174988950	Jubb	Kimberly	Charlotte Court House	VA	51	Nurse Practitioner	S	Paroxetine Hcl	Paroxetine Hcl	11	11	330	140.74			0	0	0	0	#
1174990766	Gurley	Mollie	Nashville	TN	47	Nurse Practitioner	S	Paroxetine Hcl	Paroxetine Hcl	19	19	570	145.95			0	0	0	0	#
1174991434	Frewin	Colleen	Vandergrift	PA	42	Nurse Practitioner	S	Paroxetine Hcl	Paroxetine Hcl	38	56	1680	452.08		#					*
1174992085	Aguinaldo	Janice	Las Vegas	NV	32	Nurse Practitioner	S	Paroxetine Hcl	Paroxetine Hcl	19	23.7	710	173.66			19	23.7	173.66	710	*
1174993240	Garrett	Tameka	Spartanburg	SC	45	Nurse Practitioner	S	Paroxetine Hcl	Paroxetine Hcl	21	51	1530	436.58		*					*
1174993463	Karas	Daria	Boise	ID	16	Physician Assistant	S	Paroxetine Hcl	Paroxetine Hcl	11	23.1	692	104.96		*					*
1174993653	Wyers	Daniel	Birmingham	AL	1	Nurse Practitioner	S	Paroxetine Hcl	Paroxetine Hcl	13	13	390	168.19		#					*
1174995054	Sprague	Laura	Middleburg Heights	OH	39	Nurse Practitioner	S	Paroxetine Hcl	Paroxetine Hcl	15	15	421	52.58			0	0	0	0	#
1174996912	Gauden	Aubree	Belle Vernon	PA	42	Nurse Practitioner	S	Paroxetine Hcl	Paroxetine Hcl	29	43	1290	378.3			13	23	210.48	690	*
1174998843	Singh	Jogendra	Riverside	CA	6	Nurse Practitioner	S	Paroxetine Hcl	Paroxetine Hcl	13	13	344	149.51		*					*
1174998876	Wheatley	Natalie	Urbana	IL	17	Nurse Practitioner	S	Paroxetine Hcl	Paroxetine Hcl	14	18	540	115.56			14	18	115.56	540	*
1184003725	Hank	Carly	Nunda	NY	36	Physician Assistant	S	Paroxetine Hcl	Paroxetine Hcl	31	51	1530	435.27	11		17	33	295.21	990	*
1184004681	Heilig	Robert	Mankato	MN	27	Student in an Organized Health Care Education/Training Program	T	Paroxetine Hcl	Paroxetine Hcl	11	11	330	50.6			11	11	50.6	330	*
1184008278	Locke	Kelli	Leominster	MA	25	Nurse Practitioner	S	Paroxetine Hcl	Paroxetine Hcl	27	55	1650	288.38			27	55	288.38	1650	*
1184009961	Kegeris	Tara	Carmel	IN	18	Nurse Practitioner	S	Paroxetine Hcl	Paroxetine Hcl	12	12	357	157.77			12	12	157.77	357	*
1184011900	Zebadua	Tara	Myrtle Beach	SC	45	Nurse Practitioner	S	Paroxetine Hcl	Paroxetine Hcl	31	75	2250	399.23		#					*
1184013013	Johnson	Shawn	Silver Spring	MD	24	Nurse Practitioner	S	Paroxetine Hcl	Paroxetine Hcl	28	28	638	234.48			15	15	113.45	326	*
1184014003	Henley	Christy	Pierce City	MO	29	Nurse Practitioner	S	Paroxetine Er	Paroxetine Hcl	17	17	510	1639.5			0	0	0	0	#
1184014003	Henley	Christy	Pierce City	MO	29	Nurse Practitioner	S	Paroxetine Hcl	Paroxetine Hcl	33	33.1	973	142.66		*					*
1184015091	Jenkins	Emily	Aulander	NC	37	Nurse Practitioner	S	Paroxetine Hcl	Paroxetine Hcl	14	14	420	183.76		*					*
1184015919	Griffey	Shirley	Baton Rouge	LA	22	Nurse Practitioner	S	Paroxetine Hcl	Paroxetine Hcl	30	30.2	905	217.75			12	12	68.25	360	*
1184019721	Hutton	Maria	Bylas	AZ	4	Nurse Practitioner	S	Paroxetine Hcl	Paroxetine Hcl	20	20	584	71.51		#					*
1184019929	Joseph	Sheelarani	Arlington	TX	48	Nurse Practitioner	S	Paroxetine Hcl	Paroxetine Hcl	11	19	570	93.92			11	19	93.92	570	*
1184021461	Linehan	Kathleen	Joliet	IL	17	Nurse Practitioner	S	Paroxetine Hcl	Paroxetine Hcl	22	22	660	246.61			0	0	0	0	#
1184021750	Gallacchi	Dana	Glenville	NY	36	Nurse Practitioner	S	Paroxetine Hcl	Paroxetine Hcl	12	20	577	80.61		#					*
1184023814	Moccio	Emily	Holyoke	MA	25	Physician Assistant	S	Paroxetine Hcl	Paroxetine Hcl	16	22	586	137.44			0	0	0	0	#
1184025462	Bresett	Heather	Presque Isle	ME	23	Nurse Practitioner	S	Paroxetine Hcl	Paroxetine Hcl	15	19	554	149.84			15	19	149.84	554	*
1184026684	Ugwu	Ngozi	Las Vegas	NV	32	Nurse Practitioner	S	Paroxetine Hcl	Paroxetine Hcl	47	53	1590	419.34			34	34	253.54	1020	*
1184026734	Williams	Eric	San Fernando	CA	6	Family Practice	S	Paroxetine Hcl	Paroxetine Hcl	18	18	540	213.09		#					*
1184026783	Sokolowski	Sasha	Los Lunas	NM	35	Physician Assistant	S	Paroxetine Hcl	Paroxetine Hcl	18	26	780	197.81		#					*
1184027732	Jez	Andrea	Kettering	OH	39	Physician Assistant	S	Paroxetine Hcl	Paroxetine Hcl	19	27	810	150.72		#					*
1184028656	Burnham	Jennifer	Battle Creek	MI	26	Nurse Practitioner	S	Paroxetine Hcl	Paroxetine Hcl	36	56	1680	196.42			18	30	110.18	900	*
1184029100	Agee	Karen	Bowling Green	KY	21	Nurse Practitioner	S	Paroxetine Hcl	Paroxetine Hcl	32	38	1140	308.15			19	23	190.13	690	*
1184029167	O'connor	Meaghan	Sweet Home	OR	41	Physician Assistant	S	Paroxetine Hcl	Paroxetine Hcl	23	39	1170	196.79			11	27	131.21	810	*
1184030579	Peoples	Arianne	Memphis	TN	47	Physician Assistant	S	Paroxetine Hcl	Paroxetine Hcl	12	14	410	106.03		*					*
1184031932	Hummel	Pauletta	Winchester	IN	18	Nurse Practitioner	S	Paroxetine Hcl	Paroxetine Hcl	11	13	390	122.89		*					*
1184032740	Randall	Gerald	Largo	FL	12	General Acute Care Hospital	T	Paroxetine Hcl	Paroxetine Hcl	22	22	614	118.82			0	0	0	0	#
1184033417	Anderson	Sarah	Plainville	MA	25	Physician Assistant	S	Paroxetine Hcl	Paroxetine Hcl	23	54.8	1644	478.56			23	54.8	478.56	1644	*
1184034027	Wilson	Gloria	Charleston	SC	45	Nurse Practitioner	S	Paroxetine Hcl	Paroxetine Hcl	21	25	750	192.54		#					*
1184034167	Vashisth	Sunita	Bedford	TX	48	Nurse Practitioner	S	Paroxetine Hcl	Paroxetine Hcl	11	11	330	120.77			11	11	120.77	330	*
1184035735	Brigham	Kelly	Fall River	MA	25	Physician Assistant	S	Paroxetine Hcl	Paroxetine Hcl	12	22	660	186.15		#					*
1184035818	Baser	Hatice	Lubbock	TX	48	Student in an Organized Health Care Education/Training Program	T	Paroxetine Hcl	Paroxetine Hcl	14	14	420	175.35			0	0	0	0	#
1184038457	Longly	Christine	Anchorage	AK	2	Nurse Practitioner	S	Paroxetine Hcl	Paroxetine Hcl	13	23	576	224.73			13	23	224.73	576	*
1184039240	Lee	John	Henderson	KY	21	Family Practice	S	Paroxetine Hcl	Paroxetine Hcl	14	18	540	104.21		*					*
1184039893	Defilippo	Diane	Long Beach	NY	36	Nurse Practitioner	S	Paroxetine Hcl	Paroxetine Hcl	17	17	510	174.09		#					*
1184040388	Cobb	Brent	Anniston	AL	1	Nurse Practitioner	S	Paroxetine Hcl	Paroxetine Hcl	73	85	2550	669.62	14		0	0	0	0		0
1184041345	Caldwell	Andrew	Sanford	NC	37	Family Practice	S	Paroxetine Hcl	Paroxetine Hcl	17	31	930	191.28		#					*
1184041741	Sauls	Pamela	Perry	FL	12	General Practice	S	Paroxetine Hcl	Paroxetine Hcl	14	22	645	157.92		*					*
1184041964	Zerr	Adam	Delta	CO	8	Nurse Practitioner	S	Paroxetine Hcl	Paroxetine Hcl	32	48	1440	254.55		#					*
1184042293	Bett	Ean	Columbus	OH	39	Family Practice	S	Paroxetine Hcl	Paroxetine Hcl	11	11	330	56.4			0	0	0	0	#
1184046013	Fessler	Lindsay	Baltimore	MD	24	Nurse Practitioner	S	Paroxetine Hcl	Paroxetine Hcl	12	28	840	294.68		*					*
1184046781	Kroner	Nikki	Milwaukee	WI	55	Nurse Practitioner	S	Paroxetine Hcl	Paroxetine Hcl	123	126	3684	1147.01	18		19	19	136.48	570	*
1184046872	Knuth	Edward	Lehighton	PA	42	Nurse Practitioner	S	Paroxetine Hcl	Paroxetine Hcl	17	17	492	185.65		#					*
1184047730	Anderson	Todd	Kensett	AR	5	Nurse Practitioner	S	Paroxetine Hcl	Paroxetine Hcl	44	52	1540	331.09			27	33	196.8	990	*
1184047912	Albright	Michael	Goldsboro	NC	37	Physician Assistant	S	Paroxetine Hcl	Paroxetine Hcl	37	59	1770	437.62		#					*
1184048795	Ralph	Tara	Murfreesboro	TN	47	Internal Medicine	S	Paroxetine Hcl	Paroxetine Hcl	36	68	2029	546.15			36	68	546.15	2029	*
1184050171	Ordona	Ron	Lincoln	CA	6	Nurse Practitioner	S	Paroxetine Hcl	Paroxetine Hcl	20	20.1	548	224.82			20	20.1	224.82	548	*
1184051526	Underwood	Allison	New Haven	CT	9	Nurse Practitioner	S	Paroxetine Hcl	Paroxetine Hcl	40	42	1260	440.98		*					*
1184052516	Swanson	Dina	Tuscola	IL	17	Nurse Practitioner	S	Paroxetine Hcl	Paroxetine Hcl	12	12	360	96.44		*					*
1184054256	Ingle	Denis	West Des Moines	IA	19	Nurse Practitioner	S	Paroxetine Hcl	Paroxetine Hcl	25	31	930	208.81			12	12	73.21	360	*
1184055295	Moret	Benjamin	Walnut Creek	CA	6	Nurse Practitioner	S	Paroxetine Hcl	Paroxetine Hcl	13	14	420	101.22		*					*
1184055345	Wakefield	Ray	Brownsville	TN	47	Nurse Practitioner	S	Paroxetine Hcl	Paroxetine Hcl	17	25.1	753	199.65		*					*
1184056269	Ayub Sarabia	Carlos	Rio Rancho	NM	35	Internal Medicine	S	Paroxetine Hcl	Paroxetine Hcl	21	61	1830	254.44			21	61	254.44	1830	*
1184057812	Oakes	Danielle	Springfield	OH	39	Physician Assistant	S	Paroxetine Hcl	Paroxetine Hcl	19	29	870	236.4		#					*
1184058836	Duke	Lori	Ripley	MS	28	Nurse Practitioner	S	Paroxetine Hcl	Paroxetine Hcl	41	49	1470	315.36		#					*
1184060089	Eakin	Sherrie	Lake Charles	LA	22	Nurse Practitioner	S	Paroxetine Hcl	Paroxetine Hcl	19	47	1410	276.64		#					*
1184060113	Nwedo	Sylvester	Jackson	TN	47	Psychiatry	S	Paroxetine Hcl	Paroxetine Hcl	18	18	540	141.28		*					*
1184060972	Shough	William	Martinsville	VA	51	Physician Assistant	S	Paroxetine Hcl	Paroxetine Hcl	16	24	716	382.17		*					*
1184061590	Montgomery	Jennifer	Chattanooga	TN	47	Nurse Practitioner	S	Paroxetine Hcl	Paroxetine Hcl	17	31	930	269.06		#					*
1184061665	Holland	Raven	Corsicana	TX	48	Family Practice	S	Paroxetine Hcl	Paroxetine Hcl	62	92	2760	531.22	17	#					#
1184061731	Judge	Erica	Gainesville	FL	12	Family Practice	S	Paroxetine Hcl	Paroxetine Hcl	21	45	1350	285.7			21	45	285.7	1350	*
1184063158	Ramos	Kristina	Clearwater	FL	12	Nurse Practitioner	S	Paroxetine Hcl	Paroxetine Hcl	22	22	660	163.9			11	11	77	330	*
1184063281	Bearse	Courtney	Springfield	MA	25	Physician Assistant	S	Paroxetine Hcl	Paroxetine Hcl	11	11	310	98.05			11	11	98.05	310	*
1184063315	Wood	Jamie	Woodlawn	VA	51	Nurse Practitioner	S	Paroxetine Hcl	Paroxetine Hcl	15	15	411	177.33		#					*
1184064388	Shute	Keiran	Gainesville	FL	12	Family Practice	S	Paroxetine Hcl	Paroxetine Hcl	22	38	1140	386.51		#					*
1184066433	Andre	Philippe	Winter Haven	FL	12	Physician Assistant	S	Paroxetine Hcl	Paroxetine Hcl	14	30	900	360.52		*					*
1184066987	Reyes	Sergio	Mission	TX	48	Physician Assistant	S	Paroxetine Hcl	Paroxetine Hcl	20	56	1680	205.1	13	#					#
1184067332	Foxworth	Julia	Fairfield	CA	6	Physician Assistant	S	Paroxetine Hcl	Paroxetine Hcl	20	20	585	131.2		*					*
1184067951	Peake	Tyler	Vancouver	WA	53	Physician Assistant	S	Paroxetine Hcl	Paroxetine Hcl	23	35	1050	211.53			11	21	167.07	630	*
1184071730	Beardsley	Bruce	Jacksonville	FL	12	Nurse Practitioner	S	Paroxetine Hcl	Paroxetine Hcl	31	40	1190	245.05			14	20	106.23	600	*
1184072621	Cano	Dalia	Bakersfield	CA	6	Nurse Practitioner	S	Paroxetine Hcl	Paroxetine Hcl	11	15	410	83.12			11	15	83.12	410	*
1184073249	Eagleson	Joshua	Vincennes	IN	18	Nurse Practitioner	S	Paroxetine Hcl	Paroxetine Hcl	123	139.4	3912	1610.28	13		66	82	741.18	2330	*
1184073629	Booth	Michael	Madisonville	KY	21	Family Practice	S	Paroxetine Hcl	Paroxetine Hcl	18	18	270	192.47			18	18	192.47	270	*
1184074270	Roque	Autumn	Saint Louis	MO	29	Nurse Practitioner	S	Paroxetine Hcl	Paroxetine Hcl	16	16	481	117.87			0	0	0	0	#
1184075160	Kerber	Natalie	Milwaukee	WI	55	Nurse Practitioner	S	Paroxetine Hcl	Paroxetine Hcl	11	19	570	64.97		*					*
1184076713	Carrell	Annie	Milwaukee	WI	55	Nurse Practitioner	S	Paroxetine Hcl	Paroxetine Hcl	16	16	480	182.67			0	0	0	0	#
1184077265	Mckay	Erin	Lorain	OH	39	Nurse Practitioner	S	Paroxetine Hcl	Paroxetine Hcl	14	42	1260	214.06		#					*
1184079451	Ritter	Amanda	Belvidere	IL	17	Nurse Practitioner	S	Paroxetine Hcl	Paroxetine Hcl	11	11	330	44.87			11	11	44.87	330	*
1184080640	Minga	Joshua	Oxford	MS	28	Nurse Practitioner	S	Paroxetine Hcl	Paroxetine Hcl	23	23	690	114.97		*					*
1184082083	Fontes	Jordan	Columbus	OH	39	Nurse Practitioner	S	Paroxetine Hcl	Paroxetine Hcl	46	52	1560	385.79	15	*					*
1184084626	Clayton	Aiesha	Martin	TN	47	Physician Assistant	S	Paroxetine Hcl	Paroxetine Hcl	12	12	360	88.32		*					*
1184085797	Pearce	Edward	Naples	FL	12	Physician Assistant	S	Paroxetine Hcl	Paroxetine Hcl	15	21	630	147.75		*					*
1184088171	Imoh	Linda	Dallas	TX	48	Nurse Practitioner	S	Paroxetine Hcl	Paroxetine Hcl	12	20	600	57.32			12	20	57.32	600	*
1184090920	Johnson	Mandi	Grantsville	WV	54	Nurse Practitioner	S	Paroxetine Hcl	Paroxetine Hcl	11	11	330	107.92		*					*
1184094443	Ong	Nina	Benzonia	MI	26	Physician Assistant	S	Paroxetine Hcl	Paroxetine Hcl	22	22	660	238.34			22	22	238.34	660	*
1184096794	Marrs	Cheryl	Lexington	KY	21	Nurse Practitioner	S	Paroxetine Hcl	Paroxetine Hcl	14	14	420	86.08			0	0	0	0	#
1184096828	Lingle	Elizabeth	Franklin	TN	47	Nurse Practitioner	S	Paroxetine Hcl	Paroxetine Hcl	26	28	820	183.54		*					*
1184098246	Ditommaso	Chauntel	Hugo	OK	40	Physician Assistant	S	Paroxetine Hcl	Paroxetine Hcl	11	13	287	63.25		*					*
1184159741	Cole	Laura	Phoenix	AZ	4	Registered Nurse	T	Paroxetine Hcl	Paroxetine Hcl	28	32	952	416.31			17	17	231.51	510	*
1184167090	Schaffer	Lori	Du Bois	PA	42	Nurse Practitioner	S	Paroxetine Hcl	Paroxetine Hcl	14	14	420	58.98		*					*
1184168304	Hamrick	Stephanie	Pulaski	TN	47	Nurse Practitioner	S	Paroxetine Hcl	Paroxetine Hcl	25	26	780	185.1		*					*
1184178667	Hinds	Julie	Neosho	MO	29	Nurse Practitioner	S	Paroxetine Hcl	Paroxetine Hcl	14	16	480	106.33		*					*
1184179160	Nolan	Deanna	Vancouver	WA	53	Physician Assistant	S	Paroxetine Hcl	Paroxetine Hcl	16	28	824	338.87		#					*
1184600181	Blue	Jeffrey	Licking	MO	29	Physician Assistant	S	Paroxetine Hcl	Paroxetine Hcl	24	24	720	95.1		*					*
1184600207	Odonnell	Richard	Evergreen Park	IL	17	Family Practice	S	Paroxetine Hcl	Paroxetine Hcl	13	19	570	98.4			13	19	98.4	570	*
1184600264	Caress	James	Winston Salem	NC	37	Neurology	S	Paroxetine Hcl	Paroxetine Hcl	96	96	2820	684.24	14		65	65	389.97	1890	*
1184600397	Nelon	B.	Burleson	TX	48	Family Practice	S	Paroxetine Hcl	Paroxetine Hcl	14	24	720	120.79		*					*
1184600462	Lammers	Steven	Vernon Hills	IL	17	Psychiatry	S	Paroxetine Hcl	Paroxetine Hcl	137	199.2	5948	1822.21	23		83	139.1	1309.02	4158	#
1184600512	O'connor	John	Bellefontaine	OH	39	Family Practice	S	Paroxetine Hcl	Paroxetine Hcl	40	76	2280	512.16			40	76	512.16	2280	*
1184600645	Lewis	Kathryn	Owensboro	KY	21	Physician Assistant	S	Paroxetine Hcl	Paroxetine Hcl	29	85.5	2564	489.71			17	51	272.22	1530	*
1184600652	Tabb	Catharine	Louisville	OH	39	Family Practice	S	Paroxetine Hcl	Paroxetine Hcl	51	115.8	3388	1039.07	17		51	115.8	1039.07	3388		17
1184600728	Olson	Kevin	Marshall	VA	51	Family Practice	S	Paroxetine Hcl	Paroxetine Hcl	14	36	1050	512.1		#					*
1184601031	Ley	Robert	Dover	OH	39	Family Practice	S	Paroxetine Hcl	Paroxetine Hcl	53	53	1590	465.59		#					*
1184601510	Rosenberg	Mark	Sterling Heights	MI	26	Family Practice	S	Paroxetine Hcl	Paroxetine Hcl	29	69	2070	500.17		#					*
1184601650	Attanasio	Ronald	Baltimore	MD	24	Family Practice	S	Paroxetine Hcl	Paroxetine Hcl	64	126	3780	987.26	13		49	105	782.14	3150	#
1184601684	Frenier	Renee	Tulsa	OK	40	Family Practice	S	Paroxetine Hcl	Paroxetine Hcl	17	25	750	224			17	25	224	750	*
1184601726	Calhoun	Patricia	Jacksonville	FL	12	Family Practice	S	Paroxetine Hcl	Paroxetine Hcl	18	26	780	129.15			18	26	129.15	780	*
1184601890	Wettach	David	Muscatine	IA	19	Family Practice	S	Paroxetine Hcl	Paroxetine Hcl	86	164	4863	878.18	19	#					#
1184601957	Campbell	Don	Muskegon	MI	26	Internal Medicine	S	Paroxetine Hcl	Paroxetine Hcl	28	84	2520	456.25			28	84	456.25	2520	*
1184601981	Bui	David	Austin	TX	48	Internal Medicine	S	Paroxetine Hcl	Paroxetine Hcl	31	67	2010	434.57		#					*
1184602005	Duby	Joanna	Lynn	MA	25	Internal Medicine	T	Paroxetine Hcl	Paroxetine Hcl	17	17	478	880.16		*					*
1184602328	Boran	David	Brainerd	MN	27	Family Practice	S	Paroxetine Hcl	Paroxetine Hcl	26	26	364	169.11			26	26	169.11	364	*
1184602377	Sidiq	Nazia	Bowling Green	OH	39	Family Practice	S	Paroxetine Hcl	Paroxetine Hcl	20	36	1080	173.6		*					*
1184602419	Brajer	Allen	Wichita Falls	TX	48	Internal Medicine	S	Paroxetine Hcl	Paroxetine Hcl	32	56	1680	393.74		#					*
1184602682	Song	Misti	Las Vegas	NV	32	Internal Medicine	S	Paroxetine Hcl	Paroxetine Hcl	19	35	1050	291.18		#					*
1184602757	Jamieson	Robert	Nashville	TN	47	Psychiatry	S	Paroxetine Hcl	Paroxetine Hcl	20	38	1122	290.79		#					*
1184602781	Ramos	Ivan	Baymon	PR	72	Internal Medicine	S	Paroxetine Hcl	Paroxetine Hcl	65	131	3930	808.32	19		53	119	750.05	3570	#
1184603193	Davidson	Lisa	Mankato	MN	27	Neurology	S	Paroxetine Hcl	Paroxetine Hcl	15	31	930	238.25		*					*
1184603250	Richmann	Thomas	Marion	IA	19	Family Practice	S	Paroxetine Hcl	Paroxetine Hcl	42	116	3470	604.96	13		42	116	604.96	3470		13
1184603383	Chauhan	Ambaram	Belle Vernon	PA	42	Internal Medicine	S	Paroxetine Hcl	Paroxetine Hcl	40	44	1269	415.95			40	44	415.95	1269	*
1184603680	Pengilly	Rebecca	Albany	OR	41	Family Practice	S	Paroxetine Hcl	Paroxetine Hcl	44	79	2370	467.15	13		44	79	467.15	2370		13
1184603805	Haire	William	Batesville	MS	28	General Practice	S	Paroxetine Hcl	Paroxetine Hcl	28	36	1080	311.69			17	25	246.69	750	*
1184603896	Kerr	Kirsten	Granite Falls	NC	37	Family Practice	S	Paroxetine Hcl	Paroxetine Hcl	21	35	1050	262.96		*					*
1184603953	Pareigis	Alex	Moline	IL	17	Internal Medicine	S	Paroxetine Hcl	Paroxetine Hcl	15	23	690	124.34			15	23	124.34	690	*
1184603961	Kozyckyj	Roman	Oak Lawn	IL	17	Internal Medicine	S	Paroxetine Hcl	Paroxetine Hcl	16	46	1380	240.4			16	46	240.4	1380	*
1184604167	Campolo	Michael	Newark	OH	39	Family Practice	S	Paroxetine Hcl	Paroxetine Hcl	60	92.4	2656	902.36	14		39	67.4	662.78	1909	*
1184604373	Kumaki	David	Norway	ME	23	Internal Medicine	S	Paroxetine Hcl	Paroxetine Hcl	35	99	2970	613.56		#					*
1184604399	White	Elizabeth	Covington	LA	22	Internal Medicine	S	Paroxetine Hcl	Paroxetine Hcl	28	36	1080	280.2			16	24	196.2	720	*
1184604530	Green	Troy	Kalamazoo	MI	26	Physician Assistant	S	Paroxetine Hcl	Paroxetine Hcl	16	20	585	134.39			16	20	134.39	585	*
1184604589	Magazu	Samuel	Sun City	AZ	4	Internal Medicine	S	Paroxetine Hcl	Paroxetine Hcl	38	72	2160	344.81			38	72	344.81	2160	*
1184604621	Griffin	Galen	Eugene	OR	41	Family Practice	S	Paroxetine Hcl	Paroxetine Hcl	41	98	2940	430.67	13	#					#
1184604712	Mach	Beata	Santa Cruz	CA	6	Internal Medicine	S	Paroxetine Hcl	Paroxetine Hcl	16	34	1020	221.84			16	34	221.84	1020	*
1184604779	Wall	Steven	Stockton	CA	6	Family Practice	S	Paroxetine Hcl	Paroxetine Hcl	28	44	1320	258.9			14	26	153.89	780	*
1184604878	Miller	Sherry	Hazard	KY	21	Physician Assistant	S	Paroxetine Hcl	Paroxetine Hcl	31	45	1327	299.86			19	19	154.91	570	*
1184605271	Adams	Robert	Van Wert	OH	39	Family Practice	S	Paroxetine Hcl	Paroxetine Hcl	19	33	990	175.91		#					*
1184605453	Davis	Micah	Dayton	OH	39	Family Practice	S	Paroxetine Hcl	Paroxetine Hcl	11	11	330	106.18		*					*
1184605495	Rodriguez-Martin	Arturo	Port Charlotte	FL	12	Family Practice	S	Paroxetine Hcl	Paroxetine Hcl	12	32	957	251.13			12	32	251.13	957	*
1184605966	Epperson	Thomas	Middlesboro	KY	21	Internal Medicine	S	Paroxetine Hcl	Paroxetine Hcl	54	78	2340	647.65		#					*
1184606279	Alfaro	Enrique	Mesquite	NV	32	Internal Medicine	S	Paroxetine Hcl	Paroxetine Hcl	47	137	4110	1041.22	14	#					*
1184606378	Laurora	Kenneth	Livingston	TX	48	Internal Medicine	S	Paroxetine Hcl	Paroxetine Hcl	184	260	7610	1494.16	43		122	192	1192.35	5570	#
1184606469	Frazier	Susan	Rib Lake	WI	55	Family Practice	S	Paroxetine Hcl	Paroxetine Hcl	21	25.3	694	193.86		#					*
1184606766	Lanier	Anthony	Niles	OH	39	Internal Medicine	S	Paroxetine Hcl	Paroxetine Hcl	17	41	1230	434.68			17	41	434.68	1230	*
1184606774	Bentz	Steven	Fridley	MN	27	Family Practice	S	Paroxetine Hcl	Paroxetine Hcl	20	54	1605	507.06			20	54	507.06	1605	*
1184607012	Kerstein	Howard	Denver	CO	8	Internal Medicine	S	Paroxetine Hcl	Paroxetine Hcl	12	12	360	64.42		*					*
1184607343	Hartman	David	Roanoke	VA	51	Psychiatry	S	Paroxetine Hcl	Paroxetine Hcl	38	84	2520	842.75			25	67	710.3	2010	*
1184607517	Black-Wicks	Laura	Chickasha	OK	40	Family Practice	S	Paroxetine Hcl	Paroxetine Hcl	40	82	2460	574.14			26	50	343.49	1500	*
1184607624	Raymond	Michael	Fort Myers	FL	12	Hematology-Oncology	S	Paroxetine Hcl	Paroxetine Hcl	19	27.5	825	188.8		*					*
1184607772	Rooney	Anna	Boulder	CO	8	Family Practice	S	Paroxetine Hcl	Paroxetine Hcl	22	22	660	323.34			22	22	323.34	660	*
1184607855	Said	Nancy	Worcester	MA	25	Internal Medicine	S	Paroxetine Hcl	Paroxetine Hcl	84	84	2329	1041.74	14	#					#
1184607863	Brabston	Timothy	Pompton Lakes	NJ	34	Internal Medicine	S	Paroxetine Hcl	Paroxetine Hcl	65	99.1	2911	907.3	14	#					#
1184607962	Mestas	Felix	Cape Coral	FL	12	Internal Medicine	S	Paroxetine Hcl	Paroxetine Hcl	14	42	1260	332.17		*					*
1184607988	De Leon	Jose	Vega Baja	PR	72	Internal Medicine	S	Paroxetine Er	Paroxetine Hcl	11	11	330	1598.09			11	11	1598.09	330	*
1184607988	De Leon	Jose	Vega Baja	PR	72	Internal Medicine	S	Paroxetine Hcl	Paroxetine Hcl	27	29	870	201.73	11	*					*
1184608267	Brown	Morris	Centerville	OH	39	Family Practice	S	Paroxetine Hcl	Paroxetine Hcl	32	32	960	256.11		#					*
1184608671	Langbehn	Jennifer	Madelia	MN	27	Family Practice	S	Paroxetine Hcl	Paroxetine Hcl	27	33	637	78.27			27	33	78.27	637	*
1184608689	Gandhi	Snehal	Saint Louis	MO	29	Internal Medicine	S	Paroxetine Hcl	Paroxetine Hcl	26	56	1680	289.74		#					*
1184608747	Beltran	Eleanor	Fridley	MN	27	Internal Medicine	S	Paroxetine Hcl	Paroxetine Hcl	22	22.1	503	340.95			22	22.1	340.95	503	*
1184608895	Rucker	Kristy	San Luis Obispo	CA	6	Nurse Practitioner	S	Paroxetine Hcl	Paroxetine Hcl	21	53	1590	387.82		#					*
1184609307	Copeland	Maura	Boston	MA	25	Psychiatry	S	Paroxetine Hcl	Paroxetine Hcl	24	39	1170	580.9		#					*
1184609349	Garza	Rodolfo	San Antonio	TX	48	Nephrology	S	Paroxetine Hcl	Paroxetine Hcl	14	20	600	110.51			14	20	110.51	600	*
1184609398	Friedman	Michael	Providence	RI	44	Psychiatry	S	Paroxetine Hcl	Paroxetine Hcl	47	49	1470	366.53			22	24	210.11	720	*
1184609703	Sanford	Martha	Stillwater	MN	27	Internal Medicine	S	Paroxetine Hcl	Paroxetine Hcl	55	137	4110	684.19	14		55	137	684.19	4110		14
1184609950	Trump	Kristin	Barberton	OH	39	Family Practice	S	Paroxetine Hcl	Paroxetine Hcl	70	140	4200	1122.57	13		35	105	718.96	3150	*
1184610040	Goldman	Jason	Coral Springs	FL	12	Internal Medicine	S	Paroxetine Hcl	Paroxetine Hcl	12	36	1080	188.58		*					*
1184610313	Levy	Herman	Brunswick	GA	13	Pulmonary Disease	S	Paroxetine Hcl	Paroxetine Hcl	19	19	570	92.1		#					*
1184610495	Mattson	Elizabeth	Temple	TX	48	Family Practice	S	Paroxetine Hcl	Paroxetine Hcl	12	30	900	167.9		*					*
1184610495	Mattson	Elizabeth	Temple	TX	48	Family Practice	S	Paxil Cr	Paroxetine Hcl	12	12	355	2283.38			12	12	2283.38	355	*
1184610651	Mcafee	Mary	Aurora	IL	17	Internal Medicine	S	Paroxetine Hcl	Paroxetine Hcl	17	51	1530	257.58		#					*
1184610669	Roossien	Jack	West Olive	MI	26	Family Practice	S	Paroxetine Hcl	Paroxetine Hcl	59	113	3390	1409.86	11		59	113	1409.86	3390		11
1184610818	Liporace	David	West Palm Beach	FL	12	Internal Medicine	S	Paroxetine Hcl	Paroxetine Hcl	22	36	1080	237.84		#					*
1184610958	Johnson	Eric	Plymouth	MA	25	Internal Medicine	S	Paroxetine Hcl	Paroxetine Hcl	50	78	2340	561.72			39	67	473.54	2010	*
1184611105	Lim	Jerome	Las Vegas	NV	32	Family Practice	S	Paroxetine Hcl	Paroxetine Hcl	28	76	2280	482.41		#					*
1184611139	Lynch	Ella	Pembroke	NC	37	Nurse Practitioner	S	Paroxetine Hcl	Paroxetine Hcl	15	17	510	77.92		#					*
1184611287	Lattanzio	Anthony	Youngstown	OH	39	Family Practice	S	Paroxetine Hcl	Paroxetine Hcl	19	33	990	254.5			19	33	254.5	990	*
1184611493	Stewart	Michael	Mc Minnville	TN	47	Family Practice	S	Paroxetine Hcl	Paroxetine Hcl	53	87	2610	523.59	11		53	87	523.59	2610		11
1184611535	Hromadka	Aimee	Ipswich	MA	25	Family Practice	S	Paroxetine Hcl	Paroxetine Hcl	13	27	802	102.09			13	27	102.09	802	*
1184611592	Butterfield	Kevin	Mauston	WI	55	Family Practice	S	Paroxetine Hcl	Paroxetine Hcl	12	36	1080	222.73		*					*
1184611600	Watkins	Lara	Atlanta	GA	13	Nephrology	S	Paroxetine Hcl	Paroxetine Hcl	13	13	390	74.44		#					*
1184611634	Hong	Jae	Somerset	PA	42	Internal Medicine	S	Paroxetine Hcl	Paroxetine Hcl	98	154	4620	1224.97	17	#					#
1184611642	Gabor	Ronald	Boca Raton	FL	12	Cardiology	S	Paroxetine Hcl	Paroxetine Hcl	17	29	870	212.23			17	29	212.23	870	*
1184611659	Cairns	Michael	Seattle	WA	53	Internal Medicine	S	Paroxetine Hcl	Paroxetine Hcl	13	13	390	29.4		*					*
1184611790	Baughman	Matthew	Ames	IA	19	Family Practice	S	Paroxetine Hcl	Paroxetine Hcl	11	13	359	82		*					*
1184611840	Nicoll	Laura	Middletown	NY	36	Family Practice	S	Paroxetine Hcl	Paroxetine Hcl	26	42	1260	186.09			26	42	186.09	1260	*
1184611865	Ridge	Frederick	Linton	IN	18	Family Practice	S	Paroxetine Hcl	Paroxetine Hcl	32	42	1260	297.56	13	#					#
1184612020	Moszkowicz	Marvin	San Antonio	TX	48	Internal Medicine	S	Paroxetine Hcl	Paroxetine Hcl	33	47	1394	404.85		#					*
1184612061	Govindarajan	Sudha	Montebello	CA	6	Family Practice	S	Paroxetine Hcl	Paroxetine Hcl	19	33	990	181.71		#					*
1184612095	Gillespie	Samuel	Moulton	AL	1	Clinic or Group Practice	S	Paroxetine Hcl	Paroxetine Hcl	18	40	1200	208.24		#					*
1184612384	Botros	Samia	Los Gatos	CA	6	Internal Medicine	S	Paroxetine Hcl	Paroxetine Hcl	18	24	720	148.52			18	24	148.52	720	*
1184612392	Movva	Anand	Bridge City	TX	48	Internal Medicine	S	Paroxetine Hcl	Paroxetine Hcl	19	43	1290	240.74		#					*
1184612426	Nard	Jeffrey	Virginia Beach	VA	51	Psychiatry	S	Paroxetine Hcl	Paroxetine Hcl	12	12	360	40.59		*					*
1184612590	Aills	James	Flint	MI	26	Psychiatry	S	Paroxetine Hcl	Paroxetine Hcl	76	116	3454	799.18	15		62	98	728.97	2914	#
1184612624	Tanner	Garth	Modesto	CA	6	Internal Medicine	S	Paroxetine Hcl	Paroxetine Hcl	46	96	2880	584.05		#					*
1184612921	Vollmer	Donald	Hendersonville	TN	47	Family Practice	S	Paroxetine Hcl	Paroxetine Hcl	200	200.6	5418	2504.42	40		158	158.5	1998.58	4215	#
1184613705	Glass	Charles	Guilford	CT	9	Internal Medicine	S	Paroxetine Hcl	Paroxetine Hcl	28	48	1440	270.67		#					*
1184614240	Raisig	William	Ellijay	GA	13	Family Practice	S	Paroxetine Hcl	Paroxetine Hcl	28	55.3	1630	328.37			11	21	143.65	630	*
1184614372	Saab	Ahmad	Las Vegas	NV	32	Family Practice	S	Paroxetine Hcl	Paroxetine Hcl	18	44	1320	256.3		#					*
1184614380	Khanna	Bhawna	Acworth	GA	13	Internal Medicine	S	Paroxetine Hcl	Paroxetine Hcl	26	48	1422	230.02			26	48	230.02	1422	*
1184615049	Polon	Michele	Erie	PA	42	Family Practice	S	Paroxetine Hcl	Paroxetine Hcl	11	11	330	52.98			0	0	0	0	#
1184615056	Soto	Martin	Orlando	FL	12	Family Practice	S	Paroxetine Hcl	Paroxetine Hcl	17	45	1350	301.34		#					*
1184615262	Boyer	Debra	Hampton	VA	51	Family Practice	S	Paroxetine Hcl	Paroxetine Hcl	20	36	1080	212.18			20	36	212.18	1080	*
1184615353	Weigand	Joel	Wellington	KS	20	Family Practice	S	Paroxetine Hcl	Paroxetine Hcl	14	22.2	663	200.15		*					*
1184615429	Clements	Oliver	Fond Du Lac	WI	55	Internal Medicine	S	Paroxetine Hcl	Paroxetine Hcl	31	69.4	2063	723.63		#					*
1184615650	Wilson	Sean	Eagar	AZ	4	Family Practice	S	Paroxetine Hcl	Paroxetine Hcl	50	58	1740	574.1			26	30	312.81	900	*
1184615734	Rose	Roger	Sun Lakes	AZ	4	Family Practice	S	Paroxetine Hcl	Paroxetine Hcl	37	99	2933	700.59	11		37	99	700.59	2933		11
1184615759	Pagsisihan	Hermogenes	Carrollton	GA	13	Family Practice	S	Paroxetine Hcl	Paroxetine Hcl	58	90.1	2696	682.08	12	#					*
1184615775	Pluedeman	Carin	Warrenton	OR	41	Family Practice	S	Paroxetine Hcl	Paroxetine Hcl	30	48	1440	307.85			11	29	183.92	870	*
1184615858	Lochamy	Richard	Junction City	KS	20	Internal Medicine	S	Paroxetine Hcl	Paroxetine Hcl	30	48	1406	410.01			30	48	410.01	1406	*
1184615874	Case-Diaz	Cheryl	Hialeah	FL	12	Internal Medicine	S	Paroxetine Hcl	Paroxetine Hcl	11	25	750	183.5			11	25	183.5	750	*
1184616013	Schroeder	Beth	Iron Mountain	MI	26	Family Practice	S	Paroxetine Hcl	Paroxetine Hcl	102	195.3	5806	1179.88	17		102	195.3	1179.88	5806		17
1184616070	Connery	Stephen	Norman	OK	40	Family Practice	S	Paroxetine Hcl	Paroxetine Hcl	13	39	1170	159.5			13	39	159.5	1170	*
1184616112	Brunson	Joan	Alexandria	LA	22	Family Practice	S	Paroxetine Hcl	Paroxetine Hcl	117	179	5370	1127.94	21	#					#
1184616120	Johnson	Joy	Cape Girardeau	MO	29	Internal Medicine	S	Paroxetine Hcl	Paroxetine Hcl	19	19	570	77.98		#					*
1184616153	Steindler	Zwi	Irvine	CA	6	Family Practice	S	Paroxetine Hcl	Paroxetine Hcl	24	46	1365	190.87			24	46	190.87	1365	*
1184616252	Brian	Gregory	Alexandria	LA	22	Family Practice	S	Paroxetine Hcl	Paroxetine Hcl	16	39	1170	305.05		*					*
1184616419	Stegman	Charles	Princess Anne	MD	24	Family Practice	S	Paroxetine Hcl	Paroxetine Hcl	27	39	1136	357.85			27	39	357.85	1136	*
1184616849	Kumar	Vinay	Rockledge	FL	12	Internal Medicine	S	Paroxetine Hcl	Paroxetine Hcl	47	75	2210	601.7			15	31	235.69	930	*
1184616898	Siddiqui	Sohail	Sugar Land	TX	48	Internal Medicine	S	Paroxetine Hcl	Paroxetine Hcl	16	46	1380	384.83			16	46	384.83	1380	*
1184617128	Bergman	Judith	Phoenix	AZ	4	Nurse Practitioner	S	Paroxetine Hcl	Paroxetine Hcl	26	46	1364	291.89		#					*
1184617201	Lytchakov	Vladimir	Springfield	IL	17	Internal Medicine	S	Paroxetine Hcl	Paroxetine Hcl	46	84	2520	602.5		#					*
1184617276	Nenonene	Kwasi	Dayton	OH	39	Internal Medicine	S	Paroxetine Hcl	Paroxetine Hcl	11	26	780	122.05		*					*
1184617300	Sammarone	Charles	Hubbard	OH	39	Family Practice	S	Paroxetine Hcl	Paroxetine Hcl	78	108	3216	700.69	13		59	89	612.09	2670	*
1184617417	Mcbride	Alan	Sherman	TX	48	Internal Medicine	S	Paroxetine Hcl	Paroxetine Hcl	53	73	2189	459.99	14		31	43	196.9	1289	#
1184617490	Zimmet	Steven	Arlington	VA	51	Pulmonary Disease	S	Paroxetine Hcl	Paroxetine Hcl	39	93.3	2800	575			39	93.3	575	2800	*
1184617599	Sidhpura	Jagdish	Columbus	GA	13	Neurology	S	Paroxetine Hcl	Paroxetine Hcl	14	14	420	71.46			14	14	71.46	420	*
1184617649	Wray	Ronald	Oak Ridge	TN	47	Gastroenterology	S	Paroxetine Hcl	Paroxetine Hcl	15	21	630	113.4			15	21	113.4	630	*
1184617854	Payton	Gladstone	Mount Clemens	MI	26	Family Practice	S	Paroxetine Hcl	Paroxetine Hcl	51	62.5	1875	396.19		*					*
1184617870	Payton	Rebecca	Columbus	IN	18	Family Practice	S	Paroxetine Hcl	Paroxetine Hcl	32	42	1260	415.31			18	24	115.77	720	*
1184617888	Willke	Thomas	Hamilton	OH	39	Family Practice	S	Paroxetine Hcl	Paroxetine Hcl	17	31	930	173.45		#					*
1184617961	Rodriguez	Pedro	Sun City West	AZ	4	Internal Medicine	S	Paroxetine Hcl	Paroxetine Hcl	60	146	4377	681.66	16		45	125	591.46	3747	#
1184617979	De Castro	Fernando Raul	Phoenix	AZ	4	Internal Medicine	S	Paroxetine Hcl	Paroxetine Hcl	33	61	1830	359.56		#					*
1184617995	Saintfort	Ralph	Moline	IL	17	Psychiatry	S	Paroxetine Hcl	Paroxetine Hcl	51	87	2610	626.77		#					*
1184618084	Saleem	Muhammad	Canton	NY	36	Psychiatry	S	Paroxetine Hcl	Paroxetine Hcl	62	62	1840	382.69			19	19	66.7	570	*
1184618282	Taylor	Lori	Charlotte	NC	37	Family Practice	S	Paroxetine Hcl	Paroxetine Hcl	31	47	1410	218.82		#					*
1184618415	Hibbard	Anne	Saint Peters	MO	29	Family Practice	S	Paroxetine Hcl	Paroxetine Hcl	46	88	2640	617.26	11	#					*
1184618530	Garcia	Barbara	Phoenix	AZ	4	Family Practice	S	Paroxetine Hcl	Paroxetine Hcl	44	80	2400	643.83	14	#					#
1184618563	Jiunta	James	Kingston	PA	42	Family Practice	S	Paroxetine Hcl	Paroxetine Hcl	21	21	630	132		*					*
1184618597	August	Brian	El Paso	TX	48	Physical Medicine and Rehabilitation	S	Paroxetine Hcl	Paroxetine Hcl	44	44	1320	322.41		*					*
1184618761	Feldman	Michael	Bend	OR	41	Nephrology	S	Paroxetine Hcl	Paroxetine Hcl	55	81	2430	457.38	11		28	54	307.38	1620	*
1184618852	Cole	Bertrand	Somersworth	NH	33	Family Practice	S	Paroxetine Hcl	Paroxetine Hcl	48	52	1560	437.35			20	24	187.19	720	*
1184618860	Alexander	Debra	Ontario	OR	41	Nurse Practitioner	S	Paroxetine Hcl	Paroxetine Hcl	11	22.1	660	117.92		*					*
1184618969	Spruill	Wesley	Tuscaloosa	AL	1	Interventional Pain Management	S	Paroxetine Hcl	Paroxetine Hcl	41	41	1230	114.84			25	25	70.07	750	*
1184618993	Oryol	Sam	San Francisco	CA	6	General Practice	S	Paroxetine Hcl	Paroxetine Hcl	26	26	580	194.44			26	26	194.44	580	*
1184619017	Alfonso	Renato	Palm Coast	FL	12	Internal Medicine	S	Paroxetine Hcl	Paroxetine Hcl	73	161	4830	1517.36	21	#					#
1184619124	Rutherford	Richard	Carthage	TN	47	Family Practice	S	Paroxetine Hcl	Paroxetine Hcl	276	370	11065	2111.18	61		197	239	1304.34	7154		40
1184619231	Grimm	Melissa	Monona	WI	55	Internal Medicine	S	Paroxetine Hcl	Paroxetine Hcl	26	56	1680	394.88		#					*
1184619256	Behan	Christine	Hudson	FL	12	Internal Medicine	S	Paroxetine Hcl	Paroxetine Hcl	11	31	930	248.47			11	31	248.47	930	*
1184619355	Kopynec	Bohdan	Ellerbe	NC	37	Family Practice	S	Paroxetine Hcl	Paroxetine Hcl	66	82	2460	452.75	14	#					#
1184619371	Leo	Philip	Staten Island	NY	36	Family Practice	S	Paxil Cr	Paroxetine Hcl	12	12	360	2340.72			0	0	0	0	#
1184619454	Presutti	Lenard	Athens	OH	39	Family Practice	S	Paroxetine Hcl	Paroxetine Hcl	19	23	585	247.58		#					*
1184619702	Ramirez	Sigrid	Santurce	PR	72	General Practice	T	Paroxetine Hcl	Paroxetine Hcl	27	29	870	225.55		#					*
1184619710	Hagen	Steven	Appleton	WI	55	Family Practice	S	Paroxetine Hcl	Paroxetine Hcl	28	58	1741	614.37			11	33	315.28	990	*
1184619835	Amin	Iqbal	Saint Louis	MO	29	Internal Medicine	S	Paroxetine Hcl	Paroxetine Hcl	92	92	2620	1251.85	17		72	72	907.9	2044	#
1184619926	Knight	Charles	Pensacola	FL	12	Internal Medicine	S	Paroxetine Hcl	Paroxetine Hcl	71	113.2	3394	787.97	16	#					#
1184619991	Besold	Michaela	Avon	IN	18	Internal Medicine	S	Paroxetine Hcl	Paroxetine Hcl	32	90	2680	616.88		#					*
1184620015	Huttner	Jeanine	Sylvania	OH	39	Family Practice	S	Paroxetine Hcl	Paroxetine Hcl	29	62.6	1879	439.95			29	62.6	439.95	1879	*
1184620130	Ige	Abayomi	Philadelphia	PA	42	Addiction Medicine	S	Paroxetine Hcl	Paroxetine Hcl	33	33	990	202.69		*					*
1184620247	Lozano	Diana	Harlingen	TX	48	Internal Medicine	S	Paroxetine Hcl	Paroxetine Hcl	59	139	4148	902.71	15		59	139	902.71	4148		15
1184620320	Acosta	Elbert	New Castle	PA	42	Internal Medicine	S	Paxil	Paroxetine Hcl	12	12	360	2038.51			12	12	2038.51	360	*
1184620460	Anderson	James	Ashland City	TN	47	Family Practice	S	Paroxetine Hcl	Paroxetine Hcl	140	154.6	4191	1601.22	26		96	104.5	1147.48	2793	#
1184620627	Feldman	Robert	Rockledge	PA	42	Internal Medicine	S	Paroxetine Hcl	Paroxetine Hcl	12	36	1080	116.35		*					*
1184621138	Superczynski	Christopher	Woonsocket	RI	44	Internal Medicine	S	Paroxetine Hcl	Paroxetine Hcl	261	351.1	10439	2663.59	47	#					#
1184621245	Miller	Laurie	Fort Collins	CO	8	Family Practice	S	Paroxetine Hcl	Paroxetine Hcl	21	45.1	1354	361.83		*					*
1184621377	Collins	Margaret	Wilmington	NC	37	Internal Medicine	S	Paroxetine Hcl	Paroxetine Hcl	23	30	900	178.83		#					*
1184621559	Winter	Todd	Medford	OR	41	Internal Medicine	S	Paroxetine Hcl	Paroxetine Hcl	12	30	900	151.26			12	30	151.26	900	*
1184621922	Dahlby Albright	Ryan	Grinnell	IA	19	Family Practice	S	Paroxetine Hcl	Paroxetine Hcl	64	92	2760	739.87			64	92	739.87	2760	*
1184621989	Barnes	Robert	Evansville	IN	18	Family Practice	S	Paroxetine Hcl	Paroxetine Hcl	22	42	1260	233.28			22	42	233.28	1260	*
1184621997	Daise	Travis	Goodland	KS	20	Family Practice	S	Paroxetine Hcl	Paroxetine Hcl	27	31	926	114.94			27	31	114.94	926	*
1184622037	Hawkins	Raymond	Somerville	TN	47	General Practice	S	Paroxetine Hcl	Paroxetine Hcl	19	23	669	287.99			19	23	287.99	669	*
1184622078	Puchalapalli	Subbareddy	Terre Haute	IN	18	Internal Medicine	S	Paroxetine Hcl	Paroxetine Hcl	23	31	930	152.13		#					*
1184622110	Houser	Rex	Lacombe	LA	22	Neurology	S	Paroxetine Hcl	Paroxetine Hcl	14	14	420	98.9			14	14	98.9	420	*
1184622136	Garcia	Robert	Novi	MI	26	Psychiatry	S	Paroxetine Hcl	Paroxetine Hcl	24	38	1140	236.45			11	17	63.45	510	*
1184622201	Jenkins	Chester	Greenville	MS	28	Psychiatry	S	Paroxetine Hcl	Paroxetine Hcl	52	52	1540	312.31			40	40	238.25	1200	*
1184622391	Benyo	Philip	Drums	PA	42	Internal Medicine	S	Paroxetine Hcl	Paroxetine Hcl	69	109	3210	1004.14	17	#					#
1184622417	Lefferman	Matthew	Los Angeles	CA	6	Internal Medicine	S	Paroxetine Hcl	Paroxetine Hcl	46	46.2	1351	475.88			29	29.2	289.68	841	*
1184622508	Sarma	Rajkumar	Pittsburgh	PA	42	Psychiatry & Neurology	T	Paroxetine Hcl	Paroxetine Hcl	15	23	690	297.12			15	23	297.12	690	*
1184622607	Wieland	Ruth	Little River	SC	45	Internal Medicine	S	Paroxetine Hcl	Paroxetine Hcl	19	49	1470	202.21		#					*
1184623027	Taylor	David	Goshen	IN	18	Psychiatry	S	Paroxetine Hcl	Paroxetine Hcl	30	46	1287	213.36		#					*
1184623035	Garverick	Neal	Gettysburg	PA	42	Nurse Practitioner	S	Paroxetine Hcl	Paroxetine Hcl	29	37	1110	185.52			15	23	130.07	690	*
1184623175	Mengelt	Thomas	Muncie	IN	18	General Practice	S	Paroxetine Hcl	Paroxetine Hcl	16	36	1080	218.58		#					*
1184623324	Arcati	Robert	Bethpage	NY	36	Family Practice	S	Paroxetine Hcl	Paroxetine Hcl	18	54	1620	217.97			18	54	217.97	1620	*
1184623746	Peachey	Keith	Galesburg	IL	17	Family Practice	S	Paroxetine Hcl	Paroxetine Hcl	24	60	1800	243.52			12	32	128.18	960	*
1184623894	Pitts	Kimberly	Port Neches	TX	48	Family Practice	S	Paroxetine Hcl	Paroxetine Hcl	12	12	360	40.06		*					*
1184623985	Wirtanen	Donald	Bloomfield	IA	19	Family Practice	S	Paroxetine Hcl	Paroxetine Hcl	51	51.1	1482	268.53			38	38.1	223.53	1092	*
1184623993	Thong	Hiem	Savannah	GA	13	Internal Medicine	S	Paroxetine Hcl	Paroxetine Hcl	59	75	2250	597.27			42	54	491.1	1620	*
1184624165	Taglia	Robert	Bronx	NY	36	Internal Medicine	S	Paroxetine Hcl	Paroxetine Hcl	15	35	1050	386.24		*					*
1184624207	Broughton	Judy	Danville	VA	51	Nurse Practitioner	S	Paroxetine Hcl	Paroxetine Hcl	24	54	1620	452.94		#					*
1184624249	Schneider	George	Wabash	IN	18	Family Practice	S	Paroxetine Hcl	Paroxetine Hcl	14	32	941	288.73		#					*
1184624280	Lizer	Robert	Peoria	IL	17	Family Practice	S	Paroxetine Hcl	Paroxetine Hcl	23	41	1230	244.78			23	41	244.78	1230	*
1184624413	Nanda	Arvin	Kettering	OH	39	Family Practice	S	Paroxetine Hcl	Paroxetine Hcl	11	31	930	468.13		*					*
1184624637	Sebastian	Brian	Sonoma	CA	6	Internal Medicine	S	Paroxetine Hcl	Paroxetine Hcl	65	87.1	2274	679.55			65	87.1	679.55	2274	*
1184624926	Zimmerman	Donald	Massillon	OH	39	Internal Medicine	S	Paroxetine Hcl	Paroxetine Hcl	70	152.5	4569	1459.6	14		55	127.5	1192.47	3819	#
1184624934	Masyk	Tatiana	Adrian	MI	26	Family Practice	S	Paroxetine Hcl	Paroxetine Hcl	72	106	3146	871.84	18		50	78	565.37	2306	#
1184625055	Gray	Mary	Great Falls	MT	30	Nurse Practitioner	S	Paroxetine Hcl	Paroxetine Hcl	26	36	1035	191.43			14	24	140.24	675	*
1184625139	Windsor	George	Windsor	MO	29	Family Practice	S	Paroxetine Hcl	Paroxetine Hcl	11	15	450	72.81		*					*
1184625287	Colucio	Peter	Berkeley Heights	NJ	34	Internal Medicine	S	Paroxetine Hcl	Paroxetine Hcl	18	30	900	308.66		*					*
1184625303	Epps	Sean	Rocky Mount	NC	37	Physician Assistant	S	Paroxetine Hcl	Paroxetine Hcl	20	30	900	139.8			20	30	139.8	900	*
1184625675	Oriel-Comenencia	Nema	Orlando	FL	12	Family Practice	S	Paroxetine Hcl	Paroxetine Hcl	25	37	1110	280.07			25	37	280.07	1110	*
1184625824	El-Attrache	Mamdouh	Mount Pleasant	PA	42	Family Practice	S	Paroxetine Hcl	Paroxetine Hcl	12	12	360	75.99			12	12	75.99	360	*
1184625840	Zoranski	Bernard	Glen Mills	PA	42	Internal Medicine	S	Paroxetine Hcl	Paroxetine Hcl	95	141	4230	1140.58	17		95	141	1140.58	4230		17
1184626020	Allen	Deloris	Memphis	TN	47	Registered Nurse	T	Paroxetine Hcl	Paroxetine Hcl	15	19	570	82.25		*					*
1184626277	Bowling	Derrick	Pompano Beach	FL	12	Family Practice	S	Paroxetine Hcl	Paroxetine Hcl	15	17	510	89.85		#					*
1184626368	Lugo	Anthony	Centerville	OH	39	Family Practice	S	Paroxetine Hcl	Paroxetine Hcl	11	27	810	103.62			11	27	103.62	810	*
1184626418	Pakula	John	Alameda	CA	6	Family Practice	S	Paroxetine Hcl	Paroxetine Hcl	13	42.3	1270	256.45		#					*
1184626749	Slaughter	Paul	Andrews	TX	48	Family Practice	S	Paroxetine Hcl	Paroxetine Hcl	18	18	540	150.79		*					*
1184626780	Hafendorfer	Kenneth	Louisville	KY	21	Family Practice	S	Paroxetine Hcl	Paroxetine Hcl	44	64	1920	291.92			44	64	291.92	1920	*
1184626889	Jagers	Bethany	Logan	OH	39	Nurse Practitioner	S	Paroxetine Hcl	Paroxetine Hcl	12	12	360	61.36			0	0	0	0	#
1184627259	Penoyar	Christopher	Shelton	WA	53	Family Practice	S	Paroxetine Hcl	Paroxetine Hcl	44	80	2400	695.18			28	50	538.84	1500	*
1184627358	Bergin	Margaret	Rochester	NY	36	Internal Medicine	S	Paroxetine Hcl	Paroxetine Hcl	49	115	3435	823.42	14		49	115	823.42	3435		14
1184627424	O'leary	Carol	Front Royal	VA	51	Certified Clinical Nurse Specialist	S	Paroxetine Hcl	Paroxetine Hcl	11	11	330	195.85			0	0	0	0	#
1184627838	Slaughter	Clois	Lecompte	LA	22	Family Practice	S	Paroxetine Hcl	Paroxetine Hcl	47	68	2017	317.6			29	49	216.62	1447	*
1184628075	Wooley	Dennis	Columbia	KY	21	Nurse Practitioner	S	Paroxetine Hcl	Paroxetine Hcl	89	127	3810	945.81	15		38	58	495.69	1740	*
1184628737	Brown	Barry	Low Moor	VA	51	Internal Medicine	S	Paroxetine Hcl	Paroxetine Hcl	65	137	4110	1131.34	16	#					#
1184628836	Borrero	Lysander	Guayama	PR	72	General Practice	S	Paroxetine Hcl	Paroxetine Hcl	13	13	390	95.03			0	0	0	0	#
1184628851	Shultzaberger	Richard	Greenville	NC	37	Internal Medicine	S	Paroxetine Hcl	Paroxetine Hcl	54	135	4050	910.56	12	#					#
1184628869	Donati	Diana	Columbus	OH	39	Internal Medicine	S	Paroxetine Hcl	Paroxetine Hcl	28	52	1560	751.09			28	52	751.09	1560	*
1184628877	Meek	Bradley	Wickenburg	AZ	4	Family Practice	S	Paroxetine Hcl	Paroxetine Hcl	17	22.8	684	154.17		*					*
1184629040	Bosl	Robert	Starbuck	MN	27	Family Practice	S	Paroxetine Hcl	Paroxetine Hcl	35	53	1508	344.46			35	53	344.46	1508	*
1184629206	Briscoe	Beverly	Senatobia	MS	28	Nurse Practitioner	S	Paroxetine Hcl	Paroxetine Hcl	15	21	630	183.39			15	21	183.39	630	*
1184629297	White	Randal	Washington	NC	37	Rheumatology	S	Paroxetine Hcl	Paroxetine Hcl	13	15	450	117.27			13	15	117.27	450	*
1184629321	Alpers	Adam	Ocala	FL	12	Family Practice	S	Paroxetine Hcl	Paroxetine Hcl	27	55	1650	321.47		#					*
1184629404	Butts	Amy	Weirton	WV	54	Physician Assistant	S	Paroxetine Hcl	Paroxetine Hcl	19	35	1050	203.96		#					*
1184629552	Koh	Enrique	Ebensburg	PA	42	Family Practice	S	Paroxetine Hcl	Paroxetine Hcl	23	55	1650	391.33			23	55	391.33	1650	*
1184629669	Lindborg	C	Apo Ap	CA	6	Family Practice	S	Paroxetine Hcl	Paroxetine Hcl	11	21	630	113.01		*					*
1184629784	Osman	Ann	Bel Air	MD	24	Internal Medicine	S	Paroxetine Hcl	Paroxetine Hcl	13	39	1170	165.78			13	39	165.78	1170	*
1184629958	Gronstedt	Joy	Sedalia	MO	29	Family Practice	S	Paroxetine Hcl	Paroxetine Hcl	32	58	1740	426.8			32	58	426.8	1740	*
1184630261	Sales	Gary	Massillon	OH	39	Psychiatry	S	Paroxetine Hcl	Paroxetine Hcl	18	38	1140	555.94		*					*
1184630295	Ehrhorn	George	Sellersville	PA	42	Nurse Practitioner	S	Paroxetine Hcl	Paroxetine Hcl	103	111	3278	733.59	12		43	43	240.11	1290	*
1184630295	Ehrhorn	George	Sellersville	PA	42	Nurse Practitioner	S	Paxil	Paroxetine Hcl	12	12	360	2396.78			0	0	0	0	#
1184630436	Naik	Manish	Cedar Park	TX	48	Internal Medicine	S	Paroxetine Hcl	Paroxetine Hcl	19	39	1170	111.75			19	39	111.75	1170	*
1184630626	Wilk	David	Hazel Crest	IL	17	Internal Medicine	S	Paroxetine Hcl	Paroxetine Hcl	19	27	796	162.08			19	27	162.08	796	*
1184630758	Cabanas	Idenise	Mesa	AZ	4	Physician Assistant	S	Paroxetine Hcl	Paroxetine Hcl	26	48	1440	347.33			26	48	347.33	1440	*
1184630824	Citti	John	Kingston	PA	42	Internal Medicine	S	Paroxetine Hcl	Paroxetine Hcl	182	226	6716	1378.15	29	#					#
1184631533	Patel	Sandeep	Charlotte	NC	37	Internal Medicine	S	Paroxetine Hcl	Paroxetine Hcl	42	42	1234	851.86		#					*
1184631798	Schonefeld	Pamela	El Dorado	AR	5	Internal Medicine	S	Paroxetine Hcl	Paroxetine Hcl	12	28	840	230.28			12	28	230.28	840	*
1184632309	Mangapuram	Balakrishna	The Woodlands	TX	48	Internal Medicine	S	Paroxetine Hcl	Paroxetine Hcl	59	67	1671	643.34		#					*
1184632366	Holland	Megan	Bandon	OR	41	Family Practice	S	Paroxetine Hcl	Paroxetine Hcl	18	22	644	128.34			18	22	128.34	644	*
1184633216	Caceres	Anthony	Milwaukee	WI	55	Internal Medicine	S	Paroxetine Hcl	Paroxetine Hcl	11	11	330	150.5			11	11	150.5	330	*
1184633273	Comeau	Christopher	Ogdensburg	NY	36	Family Practice	S	Paroxetine Hcl	Paroxetine Hcl	22	64	1897	367.05		#					*
1184633521	Davis	Wilson	Keokuk	IA	19	Internal Medicine	S	Paroxetine Hcl	Paroxetine Hcl	36	44	1190	454.61	11		16	24	223.38	708	*
1184633687	Blanco	Edison	Bay Shore	NY	36	Family Practice	S	Paroxetine Hcl	Paroxetine Hcl	16	16	480	86.99			16	16	86.99	480	*
1184633729	Mckean	Kimberly	Manchester	NH	33	Family Practice	S	Paroxetine Hcl	Paroxetine Hcl	21	35	1048	307.95		*					*
1184633844	Stickney	Mark	Rutland	VT	50	Internal Medicine	S	Paroxetine Hcl	Paroxetine Hcl	38	52	1528	221.4			38	52	221.4	1528	*
1184633935	Pate	Kelly	Jackson	CA	6	Physician Assistant	S	Paroxetine Hcl	Paroxetine Hcl	13	13	390	66.54			0	0	0	0	#
1184633976	Rafah	Hazrat	Tracy	CA	6	Physician Assistant	S	Paroxetine Hcl	Paroxetine Hcl	47	49	1470	434.12			47	49	434.12	1470	*
1184634289	Neely	David	Chicago	IL	17	Internal Medicine	S	Paroxetine Hcl	Paroxetine Hcl	20	37	1110	534.15			20	37	534.15	1110	*
1184634511	Hansen	Marlan	American Fork	UT	49	Internal Medicine	S	Paroxetine Hcl	Paroxetine Hcl	16	16	224	72.27			16	16	72.27	224	*
1184635260	Drehmel	Robert	Woodbury	MN	27	Family Practice	S	Paroxetine Hcl	Paroxetine Hcl	41	119	3570	690.21	13	#					#
1184635278	Gulati	Sukhvinder	Davie	FL	12	Internal Medicine	S	Paroxetine Hcl	Paroxetine Hcl	20	28	840	81.71		#					*
1184635492	Franklin	William	Hampton	VA	51	Internal Medicine	S	Paroxetine Hcl	Paroxetine Hcl	34	44	1320	319.43			34	44	319.43	1320	*
1184635591	Bowie	Lisa	North Attleboro	MA	25	Family Practice	S	Paroxetine Hcl	Paroxetine Hcl	23	33	990	290.19			23	33	290.19	990	*
1184635880	Moen	James	Cumberland	MD	24	Family Practice	S	Paroxetine Hcl	Paroxetine Hcl	52	144	4320	1038.68	16	#					#
1184636789	Ashley	Timothy	Rochester	NY	36	Family Practice	S	Paroxetine Hcl	Paroxetine Hcl	17	27	810	168.75			17	27	168.75	810	*
1184637084	Abou-Issa	Fadi	Houma	LA	22	Internal Medicine	S	Paroxetine Hcl	Paroxetine Hcl	110	150	4500	1170.12	21		76	114	973.43	3420	#
1184638033	Tanious	Aremmia	Laurel	MS	28	Neurology	S	Paroxetine Hcl	Paroxetine Hcl	306	332	9941	2026.56	71		176	202	1315.19	6041		49
1184638090	Lehman	Aaron	Ramona	CA	6	Internal Medicine	S	Paroxetine Hcl	Paroxetine Hcl	13	39.3	1180	389.35			13	39.3	389.35	1180	*
1184638140	Latif	Rehana	Bronxville	NY	36	Psychiatry	S	Paroxetine Hcl	Paroxetine Hcl	16	42	1260	302.5		#					*
1184638223	Bartolome	Theresa	Carlsbad	CA	6	Family Practice	S	Paroxetine Hcl	Paroxetine Hcl	18	44	1305	357.71			18	44	357.71	1305	*
1184638702	Carter	Margaret	Saint Simons Island	GA	13	Family Practice	S	Paroxetine Hcl	Paroxetine Hcl	35	97	2910	601.83	12	#					*
1184639601	Chou	Roger	Portland	OR	41	Internal Medicine	S	Paroxetine Hcl	Paroxetine Hcl	18	26	780	102.89		*					*
1184640021	Fontenot	David	Baton Rouge	LA	22	Internal Medicine	S	Paroxetine Hcl	Paroxetine Hcl	30	50	1500	265.99			30	50	265.99	1500	*
1184640138	Hannan	David	Marion	NY	36	Family Practice	S	Paroxetine Hcl	Paroxetine Hcl	83	141.2	4205	799.11	18		63	119.2	698.24	3545	#
1184641193	Sadiq	Hasnain	Omaha	NE	31	Psychiatry	S	Paroxetine Hcl	Paroxetine Hcl	16	26	780	114.65			16	26	114.65	780	*
1184641714	Mintz	Richard	Philadelphia	PA	42	Family Practice	S	Paroxetine Hcl	Paroxetine Hcl	44	45	1350	481.33			20	20	63.88	600	*
1184642308	Taylor	Paul	Dallas	TX	48	Family Practice	S	Paroxetine Hcl	Paroxetine Hcl	37	53	1535	644.01		#					*
1184642753	Johnson	Lucy	Fargo	ND	38	Certified Clinical Nurse Specialist	S	Paroxetine Hcl	Paroxetine Hcl	83	93	2016	461.52			60	70	340.64	1349	*
1184643165	Redlin	Mark	Port Angeles	WA	53	Family Practice	S	Paroxetine Hcl	Paroxetine Hcl	27	68.8	2047	343.53		#					*
1184643488	Douglas	Ray	Milton	PA	42	Family Practice	S	Paroxetine Hcl	Paroxetine Hcl	36	64.2	1926	360.57		#					*
1184643728	Dar	Vaqar	Dallas	TX	48	Internal Medicine	S	Paroxetine Hcl	Paroxetine Hcl	24	24	605	297.66		#					*
1184643785	Wormuth	Christopher	New Orleans	LA	22	Family Practice	S	Paroxetine Hcl	Paroxetine Hcl	13	19	570	103.42			13	19	103.42	570	*
1184644031	Lynch	Robert	Riverbank	CA	6	Internal Medicine	S	Paroxetine Hcl	Paroxetine Hcl	134	158	4230	1304.11	14		91	115	742.1	2940	*
1184644213	Woo	Hawkin	Los Angeles	CA	6	Internal Medicine	S	Paroxetine Hcl	Paroxetine Hcl	16	32	960	374.92			16	32	374.92	960	*
1184644254	Wiltz	Daniel	Saint Martinville	LA	22	Clinic/Center	T	Paroxetine Hcl	Paroxetine Hcl	13	13	390	44.91			0	0	0	0	#
1184644353	George	William	Red Lodge	MT	30	Family Practice	S	Paroxetine Hcl	Paroxetine Hcl	17	43.5	1305	223.89			17	43.5	223.89	1305	*
1184644957	Irvin	Frances	Pittsburgh	PA	42	Family Practice	S	Paroxetine Hcl	Paroxetine Hcl	18	22	660	106.54		#					*
1184645061	Reese	Sherry	Fort Worth	TX	48	Nurse Practitioner	S	Paroxetine Hcl	Paroxetine Hcl	12	16	480	132.69			12	16	132.69	480	*
1184645095	Athyal	Vidush	Rochester	NY	36	Family Practice	S	Paroxetine Hcl	Paroxetine Hcl	20	63	1890	433.94			20	63	433.94	1890	*
1184645384	Nemunaitis Keller	Jennifer	Anderson	IN	18	Obstetrics & Gynecology	S	Paroxetine Hcl	Paroxetine Hcl	16	24	720	70.56			16	24	70.56	720	*
1184645533	Ramage	Gary	Watford City	ND	38	General Practice	S	Paroxetine Hcl	Paroxetine Hcl	28	36	1080	150.93			28	36	150.93	1080	*
1184645624	Maulden	Bryan	Midvale	UT	49	Psychiatry	S	Paroxetine Hcl	Paroxetine Hcl	13	37	1110	354.29		*					*
1184645657	Foster	James	Sevierville	TN	47	Internal Medicine	S	Paroxetine Hcl	Paroxetine Hcl	12	12	360	120			12	12	120	360	*
1184645715	Yeap	Tricia	Walnut Creek	CA	6	Internal Medicine	S	Paroxetine Hcl	Paroxetine Hcl	26	32	960	120.96			26	32	120.96	960	*
1184645889	Weller	Katrina	Port Angeles	WA	53	Family Practice	S	Paroxetine Hcl	Paroxetine Hcl	24	26	780	175.3		#					*
1184646119	Duong	Calvin	Colton	CA	6	Internal Medicine	S	Paroxetine Hcl	Paroxetine Hcl	15	45	1350	261.02		#					*
1184646143	Vemireddy	Dasaratha	Los Banos	CA	6	Internal Medicine	S	Paroxetine Hcl	Paroxetine Hcl	43	57	1710	392.28			43	57	392.28	1710	*
1184646317	Adams	Robert	Peoria	IL	17	Family Practice	S	Paroxetine Hcl	Paroxetine Hcl	60	128	3840	781.86	14	#					#
1184646630	Miller	Jamie	Madisonville	KY	21	Nurse Practitioner	S	Paroxetine Hcl	Paroxetine Hcl	23	25	700	162.9			11	13	85.01	390	*
1184647091	Wilson	Brent	Fresno	CA	6	Family Practice	S	Paroxetine Hcl	Paroxetine Hcl	76	102	2533	557.11	13		56	80	430.93	1921	*
1184647505	Bagen	Jenny	Amherst	NY	36	Nurse Practitioner	S	Paroxetine Hcl	Paroxetine Hcl	28	28	825	244.67		#					*
1184647778	Acevedo	Betzy	Kissimmee	FL	12	General Practice	S	Paroxetine Hcl	Paroxetine Hcl	19	47	1410	223.04		#					*
1184647802	Feldman	Aileen	Southington	CT	9	Psychiatry	S	Paroxetine Hcl	Paroxetine Hcl	18	42	1260	694.71		#					*
1184647810	Porter	Annette	Chipley	FL	12	Family Practice	S	Paroxetine Hcl	Paroxetine Hcl	12	18	540	160.06		*					*
1184647984	Barfield	Mary	Cartersville	GA	13	Family Practice	S	Paroxetine Hcl	Paroxetine Hcl	31	63	1890	386.04		#					*
1184647992	Young	Gabruce	Enterprise	AL	1	Internal Medicine	S	Paroxetine Hcl	Paroxetine Hcl	21	35	1038	149.33		*					*
1184648040	Dufour	Joseph	Glens Falls	NY	36	Nurse Practitioner	S	Paroxetine Hcl	Paroxetine Hcl	21	29	870	304.56		*					*
1184648248	Navakas	Edward	Joliet	IL	17	Psychiatry	S	Paroxetine Hcl	Paroxetine Hcl	24	26	756	219.08		*					*
1184648685	Macleod	Jodi	Foxborough	MA	25	Physician Assistant	S	Paroxetine Hcl	Paroxetine Hcl	13	35	1050	205.11			13	35	205.11	1050	*
1184648974	Dietrich	Gina	Quincy	IL	17	Obstetrics & Gynecology	S	Paroxetine Hcl	Paroxetine Hcl	15	15	450	63.18			15	15	63.18	450	*
1184649089	Foster	Michelle	Charlotte	NC	37	Internal Medicine	S	Paroxetine Hcl	Paroxetine Hcl	13	19	570	139.76			13	19	139.76	570	*
1184649212	Rodarte	Gabriel	Escondido	CA	6	Psychiatry	S	Paroxetine Hcl	Paroxetine Hcl	76	77.4	2268	722.87			12	12.2	67.75	365	*
1184649337	Fawcett	Clifford	Yellow Springs	OH	39	Nurse Practitioner	S	Paroxetine Hcl	Paroxetine Hcl	14	14	420	88.96			14	14	88.96	420	*
1184649584	Mann	Mark	Clinton	OK	40	Family Practice	S	Paroxetine Hcl	Paroxetine Hcl	59	137	4110	627.62	12		59	137	627.62	4110		12
1184649824	Austin	Jeffrey	Irving	TX	48	Internal Medicine	S	Paroxetine Hcl	Paroxetine Hcl	20	30	900	508.4		#					*
1184650038	Priest	Michael	Albany	NY	36	Psychiatry	S	Paroxetine Hcl	Paroxetine Hcl	37	37	1102	533.43			12	12	261.14	360	*
1184650038	Priest	Michael	Albany	NY	36	Psychiatry	S	Paxil	Paroxetine Hcl	11	11	330	7989.58			0	0	0	0	#
1184650194	Williams	Kimberly	Mifflintown	PA	42	Physician Assistant	S	Paroxetine Hcl	Paroxetine Hcl	12	20	600	146.95			12	20	146.95	600	*
1184650475	Koneru	Ramesh	Philadelphia	PA	42	Psychiatry	S	Paroxetine Hcl	Paroxetine Hcl	13	13	364	139.37			0	0	0	0	#
1184650590	Sopher	Shari	Bel Air	MD	24	Obstetrics & Gynecology	S	Paroxetine Hcl	Paroxetine Hcl	11	11	330	38.31			11	11	38.31	330	*
1184650699	Goud	Savitri	Downey	CA	6	Family Practice	S	Paroxetine Hcl	Paroxetine Hcl	20	20	600	93.56		*					*
1184650848	Alberici	Anna	Glassboro	NJ	34	General Practice	S	Paroxetine Hcl	Paroxetine Hcl	18	19	570	106.43		*					*
1184650871	Vetsa	Surekha	Sunnyvale	CA	6	Internal Medicine	S	Paroxetine Hcl	Paroxetine Hcl	95	101.6	2451	1009.83	14		62	62	647.64	1275	*
1184651507	Kirschbaum	Lisa	Lake Success	NY	36	Internal Medicine	S	Paroxetine Hcl	Paroxetine Hcl	15	39	1170	391.49		*					*
1184651705	Babin	Kevin	Baton Rouge	LA	22	Internal Medicine	S	Paroxetine Hcl	Paroxetine Hcl	83	169	5040	810.41	16		83	169	810.41	5040		16
1184651838	Purcell	Christopher	Tampa	FL	12	Family Practice	S	Paroxetine Hcl	Paroxetine Hcl	34	77	2310	519.6			34	77	519.6	2310	*
1184651853	Phillips	Jason	Salem	OR	41	Internal Medicine	S	Paroxetine Hcl	Paroxetine Hcl	14	30	898	187.57		*					*
1184651887	Mclean	Caroljean	Huntington Beach	CA	6	Nurse Practitioner	S	Paroxetine Hcl	Paroxetine Hcl	12	22	660	178.63			12	22	178.63	660	*
1184651911	Fanning	Stephen	Greenville	RI	44	Family Practice	S	Paroxetine Hcl	Paroxetine Hcl	24	54	1606	157.18			24	54	157.18	1606	*
1184652224	Gabert	Thomas	Minocqua	WI	55	Internal Medicine	S	Paroxetine Hcl	Paroxetine Hcl	86	195.1	5852	1302.78	20	#					#
1184652497	Trevino	Guillermo	Covington	OH	39	Internal Medicine	S	Paroxetine Hcl	Paroxetine Hcl	64	160	4800	1419.59	19	#					#
1184652992	Schneider	Robert	Saint Louis	MO	29	Rheumatology	S	Paroxetine Hcl	Paroxetine Hcl	34	70	2100	276.47		#					*
1184653206	Alzugaray	Edilia	Miami	FL	12	Internal Medicine	T	Paroxetine Hcl	Paroxetine Hcl	94	95.5	2666	744.45	11		82	83.3	666.75	2299	*
1184653354	Pugh	Gayle	Buna	TX	48	Physician Assistant	S	Paroxetine Hcl	Paroxetine Hcl	20	38	1140	154.66		#					*
1184653578	Udarbe	Guillermo	Ridgway	PA	42	Family Practice	S	Paroxetine Hcl	Paroxetine Hcl	12	18	502	130.38			12	18	130.38	502	*
1184653834	Reyes	Rodolfo	Lillington	NC	37	Internal Medicine	S	Paroxetine Hcl	Paroxetine Hcl	33	80	2400	361.16	11	#					*
1184653842	D'costa	Gina	Richmond	KY	21	Internal Medicine	S	Paroxetine Hcl	Paroxetine Hcl	35	71	2130	481.06		#					*
1184653859	Grosz	Raul	Aventura	FL	12	Neurology	S	Paroxetine Hcl	Paroxetine Hcl	12	12	360	141.74			12	12	141.74	360	*
1184653974	Rubinstein	Joan	Fowler	CA	6	Family Practice	S	Paroxetine Hcl	Paroxetine Hcl	16	18	540	73.3			16	18	73.3	540	*
1184654535	Osborne	Mary	Beverly	MA	25	Physician Assistant	S	Paroxetine Hcl	Paroxetine Hcl	32	63	1890	196.37		#					*
1184654584	Macneill	John	Lynchburg	VA	51	Medical Oncology	S	Paroxetine Hcl	Paroxetine Hcl	19	25	750	159.85		#					*
1184654634	Rubin	Joshua	Boca Raton	FL	12	Gastroenterology	S	Paroxetine Hcl	Paroxetine Hcl	16	16	480	120.13			16	16	120.13	480	*
1184654725	Jorgensen	Scott	Mequon	WI	55	Internal Medicine	S	Paroxetine Hcl	Paroxetine Hcl	12	34	1020	671.12			12	34	671.12	1020	*
1184654758	Chung	Rachel	New Canaan	CT	9	Family Practice	S	Paroxetine Hcl	Paroxetine Hcl	37	94	2820	648.57	13		37	94	648.57	2820		13
1184654972	Pack	John	Marina Del Rey	CA	6	Internal Medicine	S	Paroxetine Hcl	Paroxetine Hcl	38	50	1348	365.75		#					*
1184655342	Hamilton	Deborah	Lexington	KY	21	Family Practice	S	Paroxetine Hcl	Paroxetine Hcl	46	92	2720	692.05	11		32	76	526.85	2240	*
1184655698	Don	Karen	Fountain Valley	CA	6	Internal Medicine	S	Paroxetine Hcl	Paroxetine Hcl	30	74	2220	662.33			30	74	662.33	2220	*
1184656159	Archbold	Jeffery	Midland	MI	26	Family Practice	S	Paroxetine Hcl	Paroxetine Hcl	40	94	2820	402.26			40	94	402.26	2820	*
1184656555	Rydzak	Stephen	Tyler	TX	48	Internal Medicine	S	Paroxetine Hcl	Paroxetine Hcl	61	87	2610	460.4	11		61	87	460.4	2610		11
1184656860	Wallace	Daniel	La Mesa	CA	6	Internal Medicine	S	Paroxetine Hcl	Paroxetine Hcl	21	70	2100	260.72			21	70	260.72	2100	*
1184656928	Gomer	Dharmakumar	San Bernardino	CA	6	Internal Medicine	S	Paroxetine Hcl	Paroxetine Hcl	88	98	2940	764.08	13		42	50	331.13	1500	*
1184658098	Taylor	Lonna	West Bend	WI	55	Nurse Practitioner	S	Paroxetine Hcl	Paroxetine Hcl	11	11.2	317	133.5			11	11.2	133.5	317	*
1184658437	Sams	Robert	Belpre	OH	39	Psychiatry	S	Paroxetine Hcl	Paroxetine Hcl	50	50.1	1480	474.57	12		15	15	149.12	450	*
1184658494	Soble	Toby	Voorhees	NJ	34	Family Practice	S	Paroxetine Hcl	Paroxetine Hcl	18	52	1560	365.9			18	52	365.9	1560	*
1184658528	Franklin	Gerald	Danbury	CT	9	Internal Medicine	S	Paroxetine Hcl	Paroxetine Hcl	20	60	1800	447.91			20	60	447.91	1800	*
1184658635	Vo	Thanh	Shreveport	LA	22	Family Practice	S	Paroxetine Hcl	Paroxetine Hcl	25	47	1410	330.17		#					*
1184658718	Zopo	Alex	Boynton Beach	FL	12	Internal Medicine	S	Paroxetine Er	Paroxetine Hcl	12	12	360	1048.02			12	12	1048.02	360	*
1184658718	Zopo	Alex	Boynton Beach	FL	12	Internal Medicine	S	Paroxetine Hcl	Paroxetine Hcl	27	75	2250	567.98			27	75	567.98	2250	*
1184658973	Ren	Xing	San Diego	CA	6	Internal Medicine	S	Paroxetine Hcl	Paroxetine Hcl	28	44	1320	294.99			28	44	294.99	1320	*
1184659088	Richardson	Teri	Baltimore	MD	24	Internal Medicine	S	Paroxetine Hcl	Paroxetine Hcl	25	25	750	203.73			25	25	203.73	750	*
1184659369	Morris	Deborah	Gainesville	FL	12	Internal Medicine	S	Paroxetine Hcl	Paroxetine Hcl	11	32	960	185.47		*					*
1184659674	Sun	Carrie	Jasper	IN	18	Internal Medicine	S	Paroxetine Hcl	Paroxetine Hcl	14	32	960	185.11		#					*
1184659708	Kaehr	James	London	OH	39	Family Practice	S	Paroxetine Hcl	Paroxetine Hcl	67	91	2730	576.62		#					*
1184660029	You	Jean	Kennewick	WA	53	Physical Medicine and Rehabilitation	S	Paroxetine Hcl	Paroxetine Hcl	12	14	420	216.07			12	14	216.07	420	*
1184660490	Dell	Lawrence	West Bloomfield	MI	26	Internal Medicine	S	Paroxetine Hcl	Paroxetine Hcl	22	50.1	1494	256.1			22	50.1	256.1	1494	*
1184660664	Lyell	Reggie	Corydon	IN	18	Family Practice	S	Paroxetine Hcl	Paroxetine Hcl	63	111	3304	860.08	13	#					#
1184660995	Andrew	Christopher	Joplin	MO	29	Neurology	S	Paroxetine Hcl	Paroxetine Hcl	29	33	935	218.1		#					*
1184661076	Heighton	Douglas	Carthage	IL	17	Family Practice	S	Paroxetine Hcl	Paroxetine Hcl	12	34	1020	111.82			12	34	111.82	1020	*
1184661431	Mcdonald	Joan	Springdale	AR	5	Nurse Practitioner	S	Paroxetine Hcl	Paroxetine Hcl	26	32	960	110.8		#					*
1184661522	Sjerven	Raymond	Kennewick	WA	53	Family Practice	S	Paroxetine Hcl	Paroxetine Hcl	11	23	690	169.13		*					*
1184661670	Jasty	Venkata	Saint Clair Shores	MI	26	Psychiatry	S	Paroxetine Hcl	Paroxetine Hcl	19	19	570	315.95			0	0	0	0	#
1184661753	Qazi	Mustaqeem	Indio	CA	6	Internal Medicine	S	Paroxetine Hcl	Paroxetine Hcl	64	72	2160	567.15	12	#					*
1184661977	Cruzan	Jeffrey	Oklahoma City	OK	40	Family Practice	S	Paroxetine Hcl	Paroxetine Hcl	45	91	2730	435.17		#					*
1184662033	Dillon	Paul	Simpsonville	SC	45	Family Practice	S	Paroxetine Hcl	Paroxetine Hcl	15	31	930	117.66			15	31	117.66	930	*
1184662173	Puthumana	Kochurani	Colonial Heights	VA	51	Internal Medicine	S	Paroxetine Hcl	Paroxetine Hcl	22	42	1260	254.41		#					*
1184662439	Delehanty	James	Belfast	ME	23	Internal Medicine	S	Paroxetine Hcl	Paroxetine Hcl	12	34	1020	221.05		*					*
1184662660	Roane	Georgia	Charleston	SC	45	Rheumatology	S	Paroxetine Hcl	Paroxetine Hcl	14	36	1080	193.9			14	36	193.9	1080	*
1184662777	Tossounian	Nora	Lodi	NJ	34	Internal Medicine	S	Paroxetine Hcl	Paroxetine Hcl	13	37	1110	148.66			13	37	148.66	1110	*
1184663205	Ryan	Frances	Madison	WI	55	Internal Medicine	S	Paroxetine Hcl	Paroxetine Hcl	19	29	857	224.71			19	29	224.71	857	*
1184663478	King	Caroline	Denton	TX	48	Family Practice	S	Paroxetine Hcl	Paroxetine Hcl	70	87	2610	637.68			70	87	637.68	2610	*
1184663684	Prihoda	Matthew	Washington	IA	19	Family Practice	S	Paroxetine Hcl	Paroxetine Hcl	33	33.2	947	214.66			33	33.2	214.66	947	*
1184663726	Smith	Kyle	Troy	MI	26	Psychiatry	S	Paroxetine Hcl	Paroxetine Hcl	126	130	3751	1093.39	17		13	13.3	114.95	399	*
1184663734	Reddy	Viswanatha	Benson	NC	37	Internal Medicine	S	Paroxetine Hcl	Paroxetine Hcl	40	42.2	1250	373.43			26	28.2	272.97	830	*
1184663866	Carter	Eric	Leland	NC	37	Physician Assistant	S	Paroxetine Hcl	Paroxetine Hcl	15	45	1350	187.21		*					*
1184663932	Waldman	Michael	Irvine	CA	6	Internal Medicine	S	Paroxetine Hcl	Paroxetine Hcl	23	47	1410	127.97			23	47	127.97	1410	*
1184664401	Admassu	Kifle	Colleyville	TX	48	Internal Medicine	S	Paroxetine Hcl	Paroxetine Hcl	16	16	450	349.21			16	16	349.21	450	*
1184664724	Hellgren	Tracey	Tallahassee	FL	12	Family Practice	S	Paroxetine Hcl	Paroxetine Hcl	12	28	840	71			12	28	71	840	*
1184664757	Polanco Martinez	Manuel	Arecibo	PR	72	Internal Medicine	S	Paroxetine Hcl	Paroxetine Hcl	46	84	2520	529.19	13		26	44	263.83	1320	*
1184665093	Vanyo	Maureen	Chippewa Falls	WI	55	Family Practice	S	Paroxetine Hcl	Paroxetine Hcl	64	142	4233	1035.97	19	#					#
1184665143	Waseem	Muhammad	Hagerstown	MD	24	Internal Medicine	S	Paroxetine Hcl	Paroxetine Hcl	113	149	4137	1269.93	24		88	108	1007.33	2972	#
1184665408	Smith	Ethel	Cleveland	OH	39	Geriatric Medicine	S	Paroxetine Hcl	Paroxetine Hcl	19	19	570	309.53			19	19	309.53	570	*
1184665580	Covin	Fisher	Hattiesburg	MS	28	Cardiology	S	Paroxetine Hcl	Paroxetine Hcl	45	67	1954	401.15		#					*
1184665630	Till	Michael	Ponte Vedra Beach	FL	12	Family Practice	S	Paroxetine Hcl	Paroxetine Hcl	11	25	750	102.31			11	25	102.31	750	*
1184665697	Dickerson	Crystal	Durango	CO	8	Family Practice	S	Paroxetine Hcl	Paroxetine Hcl	11	17	510	134.66			11	17	134.66	510	*
1184665713	Stoller	Stuart	Sterling Heights	MI	26	Family Practice	S	Paroxetine Hcl	Paroxetine Hcl	32	72	2109	322.54	11	#					*
1184665887	Watts	Belinda	Zionsville	IN	18	Internal Medicine	S	Paroxetine Hcl	Paroxetine Hcl	20	60	1800	332.05			20	60	332.05	1800	*
1184665952	Pajestka	Charles	Sonora	TX	48	Family Practice	S	Paroxetine Hcl	Paroxetine Hcl	15	31	930	109.05			15	31	109.05	930	*
1184666109	Francois	Pierre	Brooklyn	NY	36	Psychiatry	S	Paroxetine Hcl	Paroxetine Hcl	26	26	780	168.06			0	0	0	0	#
1184666117	Baker	Gigi	Springfield	MO	29	Internal Medicine	S	Paroxetine Hcl	Paroxetine Hcl	74	125	3750	855	13		74	125	855	3750		13
1184666331	Gould	Montie	Battle Creek	MI	26	Internal Medicine	S	Paroxetine Hcl	Paroxetine Hcl	23	43	1262	230.62		#					*
1184666430	Harbut	Alicja	New Britain	CT	9	Family Practice	S	Paroxetine Hcl	Paroxetine Hcl	52	74	2220	489.48			52	74	489.48	2220	*
1184666539	Raju	Penumetsa	Waterloo	IA	19	Psychiatry	S	Paroxetine Hcl	Paroxetine Hcl	118	150	4428	839.86	17		91	122	675.26	3618	#
1184667107	Ason	Rafael	Hialeah	FL	12	Cardiology	S	Paroxetine Hcl	Paroxetine Hcl	37	55	1650	331.04			37	55	331.04	1650	*
1184667560	Chang	Peter	Riverside	CA	6	Internal Medicine	S	Paroxetine Hcl	Paroxetine Hcl	69	91	2730	797.49	22	#					#
1184667693	Soucier	Ronald	Egg Harbor Township	NJ	34	Internal Medicine	S	Paroxetine Hcl	Paroxetine Hcl	26	60	1800	360.11		#					*
1184667842	Reyes	Veronica	Escondido	CA	6	Family Practice	S	Paroxetine Hcl	Paroxetine Hcl	41	81.1	2433	1031.02			41	81.1	1031.02	2433	*
1184667883	Cox	James	Connelly Springs	NC	37	Family Practice	S	Paroxetine Hcl	Paroxetine Hcl	22	30	900	230.29			22	30	230.29	900	*
1184668212	Panzer	Robert	Rochester	NY	36	Internal Medicine	S	Paroxetine Hcl	Paroxetine Hcl	20	38	1140	324.47		#					*
1184668279	Hendricks	William	Lenexa	KS	20	Family Practice	S	Paroxetine Hcl	Paroxetine Hcl	13	19	570	89.1			13	19	89.1	570	*
1184668618	Zapata	Juan	Bonita Springs	FL	12	Internal Medicine	S	Paroxetine Hcl	Paroxetine Hcl	11	17.5	525	64.68			11	17.5	64.68	525	*
1184668659	Johnson	Mark	Salt Lake City	UT	49	Family Practice	S	Paroxetine Hcl	Paroxetine Hcl	86	150	4439	1100.39	16		57	101	700.29	2969	#
1184668709	Hadlock	Geoffrey	Waterloo	IA	19	Family Practice	S	Paroxetine Hcl	Paroxetine Hcl	22	45	1350	259.3		#					*
1184668790	Mcdonald	Brian	East Stroudsburg	PA	42	Internal Medicine	S	Paroxetine Hcl	Paroxetine Hcl	22	49.7	1492	371.53		#					*
1184668840	Mclaughlin	Charles	Berkeley	CA	6	Family Practice	S	Paroxetine Hcl	Paroxetine Hcl	20	38	1140	244.98			20	38	244.98	1140	*
1184668998	Fanning	Kyle	Moore	OK	40	Family Practice	S	Paroxetine Hcl	Paroxetine Hcl	28	42	1260	216.15		#					*
1184669558	Gayomali	Nestor	Elyria	OH	39	Internal Medicine	S	Paroxetine Hcl	Paroxetine Hcl	33	65	1916	429.13		#					*
1184669566	Tobin	Timothy	Essex	CT	9	Internal Medicine	S	Paroxetine Hcl	Paroxetine Hcl	45	51	1514	418.85			32	36	325.06	1064	*
1184669798	Abraham	George	Vicksburg	MS	28	Family Practice	S	Paroxetine Er	Paroxetine Hcl	11	11	330	1488.85			0	0	0	0	#
1184669848	Baese	Philip	Salt Lake City	UT	49	Pediatric Medicine	S	Paroxetine Hcl	Paroxetine Hcl	28	28.1	700	255.39			0	0	0	0	#
1184669970	Nibert	Carol	Wichita	KS	20	Family Practice	S	Paroxetine Hcl	Paroxetine Hcl	12	12	360	111.16			12	12	111.16	360	*
1184670226	Daniels	Nicholas	San Francisco	CA	6	Internal Medicine	S	Paroxetine Hcl	Paroxetine Hcl	27	45	1350	532.17			27	45	532.17	1350	*
1184670457	Cain	Arthur	Kennewick	WA	53	Family Practice	S	Paroxetine Hcl	Paroxetine Hcl	31	49	1470	236.82		#					*
1184670671	Siddiqui	Arshea	Lombard	IL	17	Internal Medicine	S	Paroxetine Hcl	Paroxetine Hcl	61	79.2	2356	823.11			61	79.2	823.11	2356	*
1184671034	Ruiz-Tellez	Axel	Lehigh Acres	FL	12	Family Practice	S	Paroxetine Hcl	Paroxetine Hcl	13	27	810	125.24			13	27	125.24	810	*
1184671364	O'keefe	Karen	Bellingham	WA	53	Family Practice	S	Paroxetine Hcl	Paroxetine Hcl	11	25	750	167.05			11	25	167.05	750	*
1184671513	Gong	Derek	Santa Rosa	CA	6	Family Practice	S	Paroxetine Hcl	Paroxetine Hcl	24	78.7	2360	674.1			24	78.7	674.1	2360	*
1184671554	Nguyen	Chinh	Baytown	TX	48	Family Practice	S	Paroxetine Hcl	Paroxetine Hcl	22	37	1110	271.75		*					*
1184671836	Mccusker	Martha	Minneapolis	MN	27	Internal Medicine	S	Paroxetine Hcl	Paroxetine Hcl	24	24	720	329.04		#					*
1184672008	Patel	Piyush	Mcdonough	GA	13	Psychiatry	S	Paroxetine Hcl	Paroxetine Hcl	12	14	408	121.45		#					*
1184672123	Braver	Howard	Hollywood	FL	12	Pulmonary Disease	S	Paroxetine Hcl	Paroxetine Hcl	31	37	1111	366.71		#					*
1184672172	Digiacomo	William	Union	NJ	34	Internal Medicine	S	Paroxetine Hcl	Paroxetine Hcl	27	45	1350	184.85			27	45	184.85	1350	*
1184672248	Parikh	Ramesh	Houston	TX	48	Psychiatry	S	Paroxetine Hcl	Paroxetine Hcl	28	46	1380	425.62			13	19	169.28	570	*
1184672636	Kielbasa	Chris	Greenport	NY	36	Family Practice	S	Paroxetine Hcl	Paroxetine Hcl	20	30	879	147.79			20	30	147.79	879	*
1184672784	Cabanez	Frank	Miami	FL	12	Nurse Practitioner	S	Paroxetine Hcl	Paroxetine Hcl	38	38	1140	170.98			38	38	170.98	1140	*
1184672909	Huff	Randal	Findlay	OH	39	Gastroenterology	S	Paroxetine Hcl	Paroxetine Hcl	12	12	360	41.5			12	12	41.5	360	*
1184673121	Hoogmoed	Ronald	Grand Rapids	MI	26	Internal Medicine	S	Paroxetine Hcl	Paroxetine Hcl	29	83	2476	458	11		29	83	458	2476		11
1184673808	Spears	Brent	Farmingville	NY	36	Family Practice	S	Paroxetine Hcl	Paroxetine Hcl	16	32	960	356.13			16	32	356.13	960	*
1184673998	Lawrence	Janel	Corvallis	OR	41	Internal Medicine	S	Paroxetine Hcl	Paroxetine Hcl	91	151.4	4540	1234.19	16		44	104	573.15	3120	#
1184674012	Plowey	Kenneth	Monroeville	PA	42	Internal Medicine	S	Paroxetine Hcl	Paroxetine Hcl	20	54	1620	358.63		#					*
1184674178	Katz	Gregory	Newport Beach	CA	6	Internal Medicine	S	Paroxetine Hcl	Paroxetine Hcl	52	132	3960	1098.43	14		52	132	1098.43	3960		14
1184674376	Kandel	Ninel	Lombard	IL	17	Internal Medicine	S	Paroxetine Hcl	Paroxetine Hcl	18	50	1500	203.66		#					*
1184674475	Chopra	Monica	Mc Kees Rocks	PA	42	Family Practice	S	Paroxetine Hcl	Paroxetine Hcl	13	39	1170	330.42			13	39	330.42	1170	*
1184674657	Wertz	James	Bethlehem	PA	42	Internal Medicine	S	Paroxetine Hcl	Paroxetine Hcl	22	54	1620	395.7		#					*
1184674723	Gregory	Janice	Greenfield	WI	55	Nurse Practitioner	S	Paroxetine Hcl	Paroxetine Hcl	13	15	450	101.19		*					*
1184674939	Kreit	Rim	Clinton Township	MI	26	Family Practice	S	Paroxetine Hcl	Paroxetine Hcl	13	15	450	61.76		*					*
1184675118	Cowart	Steven	Huntsville	AL	1	Endocrinology	S	Paroxetine Hcl	Paroxetine Hcl	13	13	390	65.52			13	13	65.52	390	*
1184675332	Motley	Todd	Memphis	TN	47	Internal Medicine	S	Paroxetine Hcl	Paroxetine Hcl	13	17	510	80.25			0	0	0	0	#
1184675373	Tsypkin	Luba	North Andover	MA	25	Family Practice	S	Paroxetine Hcl	Paroxetine Hcl	80	100	2845	954.65	13	#					#
1184675431	Kopp	Terry	Chisago City	MN	27	Family Practice	S	Paroxetine Hcl	Paroxetine Hcl	52	94.5	2835	763.26			24	60.5	523.33	1815	*
1184675647	Marquez	Julian	Hialeah	FL	12	General Practice	S	Paroxetine Hcl	Paroxetine Hcl	11	31	930	315.13			11	31	315.13	930	*
1184675712	Xu	Lin	Wichita	KS	20	Psychiatry	S	Paroxetine Hcl	Paroxetine Hcl	81	81.2	2295	496			0	0	0	0	#
1184676041	Miller	Mark	Fayetteville	AR	5	Family Practice	S	Paroxetine Hcl	Paroxetine Hcl	104	124.1	3192	1352.42	22		81	93.1	1071.85	2262	#
1184676132	Willingham	Timothy	West Palm Beach	FL	12	Internal Medicine	S	Paroxetine Hcl	Paroxetine Hcl	55	97	2789	913.38	11	#					*
1184676207	Bade	Elizabeth	Cashton	WI	55	Family Practice	S	Paroxetine Hcl	Paroxetine Hcl	29	55	1650	350.45			17	43	308.52	1290	*
1184676504	Mahoubi	Ray	Phoenix	AZ	4	Internal Medicine	S	Paroxetine Hcl	Paroxetine Hcl	40	66	1980	609.61			40	66	609.61	1980	*
1184676801	Chambers	Thomas	Orlando	FL	12	Family Practice	S	Paroxetine Hcl	Paroxetine Hcl	13	37	1110	182.85			13	37	182.85	1110	*
1184676884	Martin	Danny	Florence	AL	1	Internal Medicine	S	Paroxetine Hcl	Paroxetine Hcl	30	64.3	1928	322.76			30	64.3	322.76	1928	*
1184676934	Freyman	Boris	Hackettstown	NJ	34	Family Practice	S	Paroxetine Hcl	Paroxetine Hcl	182	182	5329	2223.74	19		135	135	1670.83	3919	#
1184677031	Monahan	Nan	Atlanta	GA	13	Internal Medicine	S	Paroxetine Hcl	Paroxetine Hcl	18	23.3	642	179.5		#					*
1184677585	Bastawros	Iman	Kettering	OH	39	Family Practice	S	Paroxetine Hcl	Paroxetine Hcl	34	34	1012	157.22		#					*
1184677742	Hilton	Cheryl	Blue Bell	PA	42	Internal Medicine	S	Paroxetine Hcl	Paroxetine Hcl	15	15	448	124.46		#					*
1184678252	Kilbourn	Cynthia	Lancaster	PA	42	Family Practice	S	Paroxetine Hcl	Paroxetine Hcl	12	12	360	175.5			0	0	0	0	#
1184678393	Pan	Min	Saint Charles	MO	29	Neurology	S	Paroxetine Hcl	Paroxetine Hcl	13	26	780	258.37			13	26	258.37	780	*
1184678781	Schumer	Barry	Lexington	KY	21	Internal Medicine	S	Paroxetine Hcl	Paroxetine Hcl	33	39	1170	340.9			33	39	340.9	1170	*
1184678914	Baugrud	Kathleen	Milwaukee	WI	55	Internal Medicine	S	Paroxetine Hcl	Paroxetine Hcl	32	78	2340	542.86			32	78	542.86	2340	*
1184678948	Guzman	Manuel	Humacao	PR	72	General Practice	S	Paroxetine Hcl	Paroxetine Hcl	59	73	2190	447.3	14		42	54	311.79	1620	*
1184679284	Trujillo	Joshua	Fayetteville	NC	37	Family Practice	S	Paroxetine Hcl	Paroxetine Hcl	27	39	1170	266.66		#					*
1184679516	Witsken	Matthew	Cincinnati	OH	39	Internal Medicine	S	Paroxetine Hcl	Paroxetine Hcl	20	56	1680	478.18		#					*
1184679995	Bruner	Paul	Sandusky	OH	39	Family Practice	S	Paroxetine Hcl	Paroxetine Hcl	17	33	990	153.57			17	33	153.57	990	*
1184680027	Rula	Charles	New Canton	VA	51	General Practice	S	Paroxetine Hcl	Paroxetine Hcl	16	28	840	203.15		#					*
1184680035	Mcharney-Brown	Caryn	Roswell	NM	35	Family Practice	S	Paroxetine Hcl	Paroxetine Hcl	49	65	1930	270.21			35	51	192.36	1530	*
1184680068	Spalding	Stuart	Louisville	KY	21	Family Practice	S	Paroxetine Hcl	Paroxetine Hcl	42	92	2760	518.8	13		42	92	518.8	2760		13
1184680548	Qazi	Naeem	Bluefield	VA	51	Cardiology	S	Paroxetine Hcl	Paroxetine Hcl	12	24	720	110.27			12	24	110.27	720	*
1184680753	Macfarlane	Rosemary	Hanover	MA	25	Certified Clinical Nurse Specialist	S	Paroxetine Hcl	Paroxetine Hcl	18	24	720	255.26		*					*
1184680910	Olsen	Cynthia	Dayton	OH	39	Family Practice	S	Paroxetine Hcl	Paroxetine Hcl	42	66	1980	368.26			23	45	223.66	1350	*
1184681579	Tabor	Marcella	Summerville	SC	45	Family Practice	S	Paroxetine Hcl	Paroxetine Hcl	14	24	720	197.67		#					*
1184681637	Albaghdadi	Saadi	Clinton	IA	19	Cardiology	S	Paroxetine Hcl	Paroxetine Hcl	17	21	611	96.42			17	21	96.42	611	*
1184681660	Zang	Michael	Baltimore	MD	24	Internal Medicine	S	Paroxetine Hcl	Paroxetine Hcl	11	21	630	108.54			11	21	108.54	630	*
1184681694	Pasquali-Bowers	Janet	Shawnee	OK	40	Nurse Practitioner	S	Paroxetine Hcl	Paroxetine Hcl	48	73.3	2193	370.2			16	35.3	119.3	1053	*
1184681710	Allen	Scott	Riverside	CA	6	Internal Medicine	S	Paroxetine Hcl	Paroxetine Hcl	12	14	420	56.82			0	0	0	0	#
1184681728	Pugach	Aleksandr	Westfield	MA	25	Internal Medicine	S	Paroxetine Hcl	Paroxetine Hcl	16	32	960	158.19			16	32	158.19	960	*
1184681876	Dolgin	Frederick	St Augustine	FL	12	Family Practice	S	Paroxetine Hcl	Paroxetine Hcl	24	54	1620	320.32		#					*
1184682866	Clark	Jonathan	Poteau	OK	40	Family Practice	S	Paroxetine Hcl	Paroxetine Hcl	30	40	1200	193.15			15	17	75.5	510	*
1184683146	Petcu	Alexander	Freehold	NJ	34	Internal Medicine	S	Paroxetine Er	Paroxetine Hcl	11	31	930	3561.39			11	31	3561.39	930	*
1184683146	Petcu	Alexander	Freehold	NJ	34	Internal Medicine	S	Paroxetine Hcl	Paroxetine Hcl	66	146	4380	1080.31	17		66	146	1080.31	4380		17
1184683369	Nikas	Marianne	Coatesville	PA	42	Family Practice	S	Paroxetine Hcl	Paroxetine Hcl	20	38	1111	257.63		#					*
1184683690	Delmonico	Gerard	Phillipsburg	NJ	34	Family Practice	S	Paroxetine Hcl	Paroxetine Hcl	30	64	1917	366.72		#					*
1184683849	Razzaque	Mohammad	Evergreen Park	IL	17	Internal Medicine	S	Paroxetine Hcl	Paroxetine Hcl	16	26	780	230.45		#					*
1184683856	Dumlao	Manuel	Dearborn	MI	26	Psychiatry	S	Paroxetine Hcl	Paroxetine Hcl	79	99	2970	649.63	11		11	27	151.67	810	*
1184683880	Hill	Mary	Beaufort	SC	45	Psychiatry	S	Paroxetine Hcl	Paroxetine Hcl	28	38	1120	349.94			17	21	149.61	610	*
1184684078	Gaines	William	Auburn	MA	25	Internal Medicine	S	Paroxetine Hcl	Paroxetine Hcl	27	33	990	135.51			27	33	135.51	990	*
1184684102	Higgins	Leigh	Portland	ME	23	Internal Medicine	S	Paroxetine Hcl	Paroxetine Hcl	17	51	1530	377.97			17	51	377.97	1530	*
1184684151	Carroll	Brian	Charlotte	NC	37	Family Practice	S	Paroxetine Hcl	Paroxetine Hcl	12	36	1080	194.59			12	36	194.59	1080	*
1184684268	Rogers	Michael	West Deptford	NJ	34	Family Practice	S	Paroxetine Hcl	Paroxetine Hcl	19	47	1410	198.93		#					*
1184684631	Swendroski	Deborah	Saint Paul	MN	27	Family Practice	S	Paroxetine Hcl	Paroxetine Hcl	11	23	690	128.25		*					*
1184684961	Desai	Geera	Greenville	SC	45	Psychiatry	S	Paroxetine Hcl	Paroxetine Hcl	55	76.2	2285	582.5	15		27	43.2	343.05	1295	*
1184685091	Rodriguez-Pagan	Rafael	San German	PR	72	Psychiatry	S	Paroxetine Er	Paroxetine Hcl	12	12	360	3014.95		*					*
1184685091	Rodriguez-Pagan	Rafael	San German	PR	72	Psychiatry	S	Paroxetine Hcl	Paroxetine Hcl	113	121	3625	801.93	16		88	90	604.23	2695	#
1184685133	Shah	Archana	Melrose	MA	25	Family Practice	S	Paroxetine Hcl	Paroxetine Hcl	16	29.9	896	153.71		#					*
1184685281	Barrientos	Domingo	Downey	CA	6	Internal Medicine	S	Paroxetine Hcl	Paroxetine Hcl	86	110	3300	884.63	35		69	85	771.14	2550	#
1184685455	Treisman	Michael	Florissant	MO	29	Internal Medicine	S	Paroxetine Hcl	Paroxetine Hcl	18	38	1140	218.26		#					*
1184685521	Gereg	Joan	Danbury	CT	9	Nurse Practitioner	S	Paroxetine Hcl	Paroxetine Hcl	24	30	874	320.94			24	30	320.94	874	*
1184685802	Fadare	Samuel	Gladstone	MO	29	Psychiatry	S	Paroxetine Hcl	Paroxetine Hcl	51	55.4	1605	374.74			27	31.3	200.85	909	*
1184685844	Olson	Paul	Chanhassen	MN	27	Nephrology	S	Paroxetine Hcl	Paroxetine Hcl	16	34	1020	153.02		*					*
1184685869	Devabose	Nathan	Spring Hill	FL	12	Internal Medicine	S	Paroxetine Hcl	Paroxetine Hcl	20	56	1680	293.5		#					*
1184685877	Sheth	Parthiv	Gloucester	VA	51	Psychiatry	S	Paroxetine Hcl	Paroxetine Hcl	12	12	360	81.79			0	0	0	0	#
1184686313	Musselman	Richard	Redding	CA	6	Family Practice	S	Paroxetine Hcl	Paroxetine Hcl	12	12	360	84			0	0	0	0	#
1184686529	Roetzel	Janice	Northfield	MN	27	Nurse Practitioner	S	Paroxetine Hcl	Paroxetine Hcl	15	15.1	421	271.01			15	15.1	271.01	421	*
1184686552	Laskowski	Cheryl	Natick	MA	25	Certified Clinical Nurse Specialist	S	Paroxetine Hcl	Paroxetine Hcl	14	14	378	62.12			0	0	0	0	#
1184686867	Dix	Barry	Riverdale	GA	13	Cardiology	S	Paroxetine Hcl	Paroxetine Hcl	11	11	330	39.91			11	11	39.91	330	*
1184686875	Novinger	Travis	Cheraw	SC	45	Family Practice	S	Paroxetine Hcl	Paroxetine Hcl	64	70	2100	325.09			64	70	325.09	2100	*
1184687014	Khamousia	Nidaa	Maumee	OH	39	Internal Medicine	S	Paroxetine Hcl	Paroxetine Hcl	11	33	990	215.84			11	33	215.84	990	*
1184687212	Le	Huan	Shreveport	LA	22	Internal Medicine	S	Paroxetine Hcl	Paroxetine Hcl	38	82	2460	358.04			38	82	358.04	2460	*
1184687261	Jones	Tom	Dallas	TX	48	Internal Medicine	S	Paroxetine Hcl	Paroxetine Hcl	14	42	1260	202.77		*					*
1184687279	Gomez	Manuel	Hato Rey	PR	72	General Practice	S	Paroxetine Hcl	Paroxetine Hcl	20	20	600	162.96			20	20	162.96	600	*
1184687535	Allen	David	Sonora	CA	6	Internal Medicine	S	Paroxetine Hcl	Paroxetine Hcl	57	117	3462	630.27	11	#					*
1184687717	Ahearn	Michael	Kewanee	IL	17	Hospitalist	S	Paroxetine Hcl	Paroxetine Hcl	311	316.2	9262	3995.88	49		177	181	2150.19	5277		30
1184687782	Bhangoo	Sarupinder	Bakersfield	CA	6	Internal Medicine	S	Paroxetine Hcl	Paroxetine Hcl	25	61	1830	278.12		*					*
1184688533	Christian	Mark	Bountiful	UT	49	Family Practice	S	Paroxetine Hcl	Paroxetine Hcl	29	85	2524	671.35			18	52	215.79	1534	*
1184688608	Rubano	Judy	Mt Pleasant	SC	45	Internal Medicine	S	Paroxetine Hcl	Paroxetine Hcl	15	35	1050	221.66			15	35	221.66	1050	*
1184688624	Stanley	Edgar	Palm Springs	CA	6	Family Practice	S	Paroxetine Hcl	Paroxetine Hcl	48	94	2820	852.18			36	58	518.66	1740	*
1184689028	Gindea	Aaron	Manhasset	NY	36	Cardiology	S	Paroxetine Hcl	Paroxetine Hcl	17	51	1530	328.36			17	51	328.36	1530	*
1184689093	Walter	Benjamin	Cleveland	OH	39	Neurology	S	Paroxetine Hcl	Paroxetine Hcl	41	57	1710	197			28	44	145.13	1320	*
1184689184	Spalding	Richard	Clarksville	IN	18	Internal Medicine	S	Paroxetine Hcl	Paroxetine Hcl	39	75	2250	503.06	14		28	64	452.72	1920	#
1184689333	Moise	Fritz	Louisville	KY	21	Family Practice	S	Paroxetine Hcl	Paroxetine Hcl	19	19	570	73.28		#					*
1184689341	Kroner	Travis	Appleton	WI	55	Family Practice	S	Paroxetine Hcl	Paroxetine Hcl	33	41.3	1159	399.61			20	28.3	277.92	769	*
1184689432	Pantelas	Gust	North Canton	OH	39	Family Practice	S	Paroxetine Hcl	Paroxetine Hcl	21	56	1665	742.55			21	56	742.55	1665	*
1184689465	Hagen	Derek	Anchorage	AK	2	Family Practice	S	Paroxetine Hcl	Paroxetine Hcl	12	12	345	80.21		*					*
1184689648	Wagner	J Kent	Palmyra	PA	42	Family Practice	S	Paroxetine Hcl	Paroxetine Hcl	63	95	2850	864.76	12		51	83	822.83	2490	#
1184689747	Buckley	Brendan	Hardwick	VT	50	Internal Medicine	S	Paroxetine Hcl	Paroxetine Hcl	23	69	2070	563.6		#					*
1184689804	Bader	Michael	Stoneham	MA	25	Internal Medicine	S	Paroxetine Hcl	Paroxetine Hcl	11	31	930	194.21		*					*
1184689861	Deprest	Brian	Louisville	KY	21	Family Practice	S	Paroxetine Hcl	Paroxetine Hcl	59	110.3	3310	569.85	12	#					*
1184689903	Valdez	Alicia	San Antonio	TX	48	Family Practice	S	Paroxetine Hcl	Paroxetine Hcl	20	56	1680	218.61		*					*
1184689929	Khan	Najma	Cincinnati	OH	39	Internal Medicine	S	Paroxetine Hcl	Paroxetine Hcl	12	12	354	167.66			12	12	167.66	354	*
1184690141	Tansinda	James	Baltimore	MD	24	Internal Medicine	S	Paroxetine Hcl	Paroxetine Hcl	12	34	1020	190.27			12	34	190.27	1020	*
1184690265	Dickey	Deborah	Mcelhatten	PA	42	Nurse Practitioner	S	Paroxetine Hcl	Paroxetine Hcl	74	116	3459	544.39	13	#					*
1184690448	Durant	Tammy	Green Bay	WI	55	Family Practice	S	Paroxetine Hcl	Paroxetine Hcl	17	45	1350	435.38		#					*
1184690505	Talland	Claudia	Acton	MA	25	Internal Medicine	S	Paroxetine Hcl	Paroxetine Hcl	24	44	1320	229.87			24	44	229.87	1320	*
1184690695	Larzalere	James	Mcpherson	KS	20	Family Practice	S	Paroxetine Hcl	Paroxetine Hcl	17	19.1	521	137.33			17	19.1	137.33	521	*
1184691305	Tadakamalla	Srinath	Harrisonville	MO	29	Family Practice	S	Paroxetine Hcl	Paroxetine Hcl	126	126.2	2713	1497.01	20		88	88.1	959.85	1735	#
1184691800	Pangilinan	Danilo	Hartford	CT	9	Internal Medicine	S	Paroxetine Hcl	Paroxetine Hcl	15	41	1230	540.68			15	41	540.68	1230	*
1184691974	Jain	Sunita	Sacramento	CA	6	Internal Medicine	S	Paroxetine Hcl	Paroxetine Hcl	73	140	4170	902.57	17		73	140	902.57	4170		17
1184692089	Ahmed	Anees	Manchester	CT	9	Psychiatry	S	Paroxetine Hcl	Paroxetine Hcl	64	101.5	2982	1004.46	16		25	58.5	473.55	1730	*
1184692212	Altman	Lee	Stoughton	MA	25	Psychiatry	S	Paroxetine Hcl	Paroxetine Hcl	27	27	810	114.02			0	0	0	0	#
1184692261	Beams	Michael	Clark	NJ	34	Family Practice	S	Paroxetine Hcl	Paroxetine Hcl	19	47	1394	348.7		#					*
1184692279	Mielke	Deborah	St. Paul	MN	27	Family Practice	S	Paroxetine Hcl	Paroxetine Hcl	40	74	2220	625.18	11	#					*
1184692386	Iliff	Richard	Topeka	KS	20	Family Practice	S	Paroxetine Hcl	Paroxetine Hcl	13	33	990	273.92			13	33	273.92	990	*
1184692410	Walston	Dian	Atoka	OK	40	Physician Assistant	S	Paroxetine Hcl	Paroxetine Hcl	17	47	1410	167.11			17	47	167.11	1410	*
1184692428	Lynch	Richard	New Bern	NC	37	Family Practice	S	Paroxetine Hcl	Paroxetine Hcl	64	68	1997	528.85		#					*
1184692469	Nottleson	Elizabeth	Phillipston	MA	25	Family Practice	S	Paroxetine Hcl	Paroxetine Hcl	21	31	920	139.1		#					*
1184692543	Dhami	Randeep	New Ulm	MN	27	Family Practice	S	Paroxetine Hcl	Paroxetine Hcl	11	21	618	81.03			11	21	81.03	618	*
1184692675	Delfs	Jennifer	Grand Marais	MN	27	Family Practice	S	Paroxetine Hcl	Paroxetine Hcl	14	28	840	206.43			14	28	206.43	840	*
1184692790	Ensley	Wesley	Rincon	GA	13	Family Practice	S	Paroxetine Hcl	Paroxetine Hcl	35	59	1754	373.45		#					*
1184692881	Luecke	James	Fort Davis	TX	48	Family Practice	S	Paroxetine Hcl	Paroxetine Hcl	13	15	450	78.1			13	15	78.1	450	*
1184693327	Baley	Richard	Elgin	IL	17	Internal Medicine	S	Paroxetine Hcl	Paroxetine Hcl	16	48	1440	306.18			16	48	306.18	1440	*
1184693442	Staggs	David	Searcy	AR	5	Family Practice	S	Paroxetine Hcl	Paroxetine Hcl	91	114.2	3417	534.59	17		49	70	260.45	2100	#
1184693616	Drews	Mark	Waltham	MA	25	Internal Medicine	S	Paroxetine Hcl	Paroxetine Hcl	26	26	780	183.77		*					*
1184693764	Malabre	William	Colorado Springs	CO	8	Family Practice	S	Paroxetine Hcl	Paroxetine Hcl	13	23	690	246.14			13	23	246.14	690	*
1184694168	Coley	Scott	Spartanburg	SC	45	Family Practice	S	Paroxetine Hcl	Paroxetine Hcl	54	82	2415	375.04			42	64	285.01	1875	*
1184694630	Dodd	Mark	Mount Airy	NC	37	Family Practice	S	Paroxetine Hcl	Paroxetine Hcl	20	34	1008	167.85		#					*
1184694739	Peterson	Randall	Hurricane	WV	54	Family Practice	S	Paroxetine Hcl	Paroxetine Hcl	25	49	1454	305.21		*					*
1184694804	Doane	Peter	Bristol	NH	33	Family Practice	S	Paroxetine Hcl	Paroxetine Hcl	37	51	1530	294.36		#					*
1184694978	Peralta	Max	El Paso	TX	48	Family Practice	S	Paroxetine Hcl	Paroxetine Hcl	11	31	930	157.93		*					*
1184695009	Roden	Karen	Lafayette	LA	22	Hematology-Oncology	S	Paroxetine Hcl	Paroxetine Hcl	16	26	780	292.67			16	26	292.67	780	*
1184695165	Kahlon	Maninder	Sun City	AZ	4	Neurology	S	Paroxetine Hcl	Paroxetine Hcl	14	28	840	141		#					*
1184695363	Butterwick	Laura	Southampton	PA	42	Internal Medicine	S	Paroxetine Hcl	Paroxetine Hcl	83	127.2	3804	1328.38	13		19	39.2	464.6	1176	*
1184695371	Matin	Vafa	Scottsdale	AZ	4	Family Practice	S	Paroxetine Hcl	Paroxetine Hcl	14	38.2	1130	289.88		#					*
1184695488	Castillo	Gregorio Joel	El Paso	TX	48	Internal Medicine	S	Paroxetine Hcl	Paroxetine Hcl	69	167	5010	1333.52	23	#					#
1184695868	Kerr	William	Gaylord	MI	26	Family Practice	S	Paroxetine Hcl	Paroxetine Hcl	34	34	1012	637.55			21	21	464.77	622	*
1184695918	Gibson	Gregory	Boiling Springs	SC	45	Family Practice	S	Paroxetine Hcl	Paroxetine Hcl	44	60	1800	561.28		#					*
1184695975	Clark	Dwayne	N Fond Du Lac	WI	55	Family Practice	S	Paroxetine Hcl	Paroxetine Hcl	25	39	1112	430.05			12	26	247.14	748	*
1184696148	Biedenbender	Rex	Virginia Beach	VA	51	Internal Medicine	T	Paroxetine Hcl	Paroxetine Hcl	15	29	870	190		#					*
1184696221	Raymaker	Brian	St Augustine	FL	12	Family Practice	S	Paroxetine Hcl	Paroxetine Hcl	17	39	1170	478.76			17	39	478.76	1170	*
1184696312	Schneekloth	Terry	Rochester	MN	27	Psychiatry	S	Paroxetine Hcl	Paroxetine Hcl	12	12.2	365	48.91			0	0	0	0	#
1184696437	Wallace	Lincoln	Fort Dodge	IA	19	Family Practice	S	Paroxetine Hcl	Paroxetine Hcl	13	35	1048	156.17			13	35	156.17	1048	*
1184696528	Mccoy	Wade	Bethany	OK	40	Family Practice	S	Paroxetine Hcl	Paroxetine Hcl	28	52	1560	262.69		#					*
1184696569	Keckeisen	Grace	Scottsdale	AZ	4	Nurse Practitioner	S	Paroxetine Hcl	Paroxetine Hcl	13	13	390	177.08		*					*
1184696841	Pelton	William	Plattsburgh	NY	36	Internal Medicine	S	Paroxetine Hcl	Paroxetine Hcl	47	133	3990	605.03	14	#					#
1184696973	Kozinn	Mark	Riverdale	GA	13	Neurology	S	Paroxetine Hcl	Paroxetine Hcl	41	71	2130	523.73	17	#					#
1184696999	Chien	Norman	Pasadena	CA	6	Geriatric Medicine	S	Paroxetine Hcl	Paroxetine Hcl	14	14.1	384	152.91			14	14.1	152.91	384	*
1184697203	Mayfield	Jeffrey	Bryant	AR	5	Family Practice	S	Paroxetine Hcl	Paroxetine Hcl	31	63	1890	328.81			17	35	170.12	1050	*
1184697377	Cousins	W.	Marietta	GA	13	Internal Medicine	S	Paroxetine Hcl	Paroxetine Hcl	44	102	3060	528.34	11		44	102	528.34	3060		11
1184697476	Raif	Korhan	Barry	IL	17	Internal Medicine	S	Paroxetine Hcl	Paroxetine Hcl	45	85	2530	390.58		#					*
1184697625	Kim	Andrew	Wauwatosa	WI	55	Internal Medicine	S	Paroxetine Hcl	Paroxetine Hcl	16	36	1080	177.98			16	36	177.98	1080	*
1184697732	Gonzalez	Jose	Hialeah	FL	12	General Practice	S	Paroxetine Hcl	Paroxetine Hcl	34	44	1300	280.72		#					*
1184697773	Maynard	Curtis	Mcallen	TX	48	Family Practice	S	Paroxetine Hcl	Paroxetine Hcl	14	24	720	246.03			14	24	246.03	720	*
1184697898	Dozier	Kenneth	Madison	TN	47	Family Practice	S	Paroxetine Hcl	Paroxetine Hcl	25	55	1650	164.69			25	55	164.69	1650	*
1184698003	Curley	Michael	Murrieta	CA	6	Family Practice	S	Paroxetine Hcl	Paroxetine Hcl	14	28	840	134.64			14	28	134.64	840	*
1184698169	Jardim	Carla	Milford	NJ	34	Family Practice	S	Paroxetine Hcl	Paroxetine Hcl	23	29	852	189.91		#					*
1184698201	Yeargan	Jon	Newark	DE	10	Family Practice	S	Paroxetine Hcl	Paroxetine Hcl	12	36	1080	153.51			12	36	153.51	1080	*
1184698219	Bolton	Gabrielle	White Plains	NY	36	Internal Medicine	S	Paroxetine Hcl	Paroxetine Hcl	17	45	1350	227.72			17	45	227.72	1350	*
1184698243	Almasalmeh	Naser	Florissant	MO	29	Internal Medicine	S	Paroxetine Hcl	Paroxetine Hcl	15	19	570	170.68		*					*
1184698250	Han	Jihyuk	Poughkeepsie	NY	36	Psychiatry	S	Paroxetine Hcl	Paroxetine Hcl	113	115	3428	914.23	15		19	19	162.87	570	*
1184698508	Harvey	Marc	Mint Hill	NC	37	Family Practice	S	Paroxetine Hcl	Paroxetine Hcl	14	36	1080	158.92		*					*
1184698516	Harris	Kenneth	Montrose	CO	8	Internal Medicine	S	Paroxetine Hcl	Paroxetine Hcl	13	17	510	110.2			13	17	110.2	510	*
1184698854	Hyatt	Renee	Alcoa	TN	47	Internal Medicine	S	Paroxetine Hcl	Paroxetine Hcl	22	46	1380	322.06		#					*
1184698987	Corder	J	Saint Louis	MO	29	Internal Medicine	S	Paroxetine Hcl	Paroxetine Hcl	37	85	2550	767.53	11	#					*
1184699142	Merrelli	Bradford	Rochester Hills	MI	26	Family Practice	S	Paroxetine Hcl	Paroxetine Hcl	39	69	2054	446.84			39	69	446.84	2054	*
1184699183	Wolek	Emily	Sw Ranches	FL	12	Family Practice	S	Paroxetine Hcl	Paroxetine Hcl	12	12.2	365	91.8			12	12.2	91.8	365	*
1184699266	Shick	Hubert	Sewickley	PA	42	Internal Medicine	S	Paroxetine Hcl	Paroxetine Hcl	20	50	1500	429.32			20	50	429.32	1500	*
1184699308	Jagodowicz	Morris	Northridge	CA	6	Anesthesiology	S	Paroxetine Hcl	Paroxetine Hcl	11	11	330	56.4			11	11	56.4	330	*
1184699423	Ostrognai	Chandra	Zionsville	IN	18	Family Practice	S	Paroxetine Hcl	Paroxetine Hcl	12	12	360	48			12	12	48	360	*
1184699506	Nawabi	Abdul	Simi Valley	CA	6	Family Practice	S	Paroxetine Hcl	Paroxetine Hcl	26	54	1620	310.97			26	54	310.97	1620	*
1184699621	Byrd	Eric	Hendersonville	NC	37	Internal Medicine	S	Paroxetine Hcl	Paroxetine Hcl	20	40	1200	255.35			20	40	255.35	1200	*
1184699761	Miller	Alison	Monona	WI	55	Family Practice	S	Paroxetine Hcl	Paroxetine Hcl	29	55	1650	276.08			29	55	276.08	1650	*
1184699845	Harned	Robert	Knoxville	TN	47	Psychiatry	S	Paroxetine Hcl	Paroxetine Hcl	107	128.2	3823	1415.36	24		32	51	408.9	1530	*
1184700148	Wolff	Daniel	Port Jervis	NY	36	Family Practice	S	Paroxetine Hcl	Paroxetine Hcl	11	25	750	328.97			11	25	328.97	750	*
1184700353	Mariani	Aurora	Ewa Beach	HI	15	Internal Medicine	S	Paroxetine Hcl	Paroxetine Hcl	18	32	938	207.84		#					*
1184700478	Shetty	Sharmilee	Smithtown	NY	36	Family Practice	S	Paroxetine Hcl	Paroxetine Hcl	25	75	2250	511.3		#					*
1184700551	Pomerantz	Mark	West Nyack	NY	36	Cardiology	S	Paroxetine Hcl	Paroxetine Hcl	12	36	1080	267			12	36	267	1080	*
1184700775	Hevert	David	Boca Raton	FL	12	Internal Medicine	S	Paroxetine Hcl	Paroxetine Hcl	21	33	990	535.86			21	33	535.86	990	*
1184700890	Norman	Robert	San Jose	CA	6	Family Practice	S	Paroxetine Hcl	Paroxetine Hcl	13	13	390	71.04			13	13	71.04	390	*
1184700940	Pevner	Barry	Pembroke Pines	FL	12	Internal Medicine	S	Paroxetine Hcl	Paroxetine Hcl	22	54	1620	425.53			22	54	425.53	1620	*
1184701757	White	Roderick	El Dorado Springs	MO	29	Physician Assistant	S	Paroxetine Hcl	Paroxetine Hcl	11	17	510	124.89			11	17	124.89	510	*
1184702441	Gothard	Deborah	Aurora	CO	8	Nurse Practitioner	S	Paroxetine Hcl	Paroxetine Hcl	13	27	787	151.66		*					*
1184703175	Sajja	Sita Rama Prasad	Benton Harbor	MI	26	Psychiatry	S	Paroxetine Hcl	Paroxetine Hcl	124	138	4116	1186.41	21		34	36	252.68	1074	*
1184703613	Byrns	Daniel	Whitestone	NY	36	Internal Medicine	S	Paroxetine Hcl	Paroxetine Hcl	17	21	630	170.37		#					*
1184703621	Kostic	Biljana	Bermuda Dunes	CA	6	Internal Medicine	S	Paroxetine Hcl	Paroxetine Hcl	32	64	1918	555.21			32	64	555.21	1918	*
1184703928	Hoyos Precssas	Guillermo	San Juan	PR	72	Psychiatry	S	Paroxetine Er	Paroxetine Hcl	14	14.3	430	1927.16			0	0	0	0	#
1184703928	Hoyos Precssas	Guillermo	San Juan	PR	72	Psychiatry	S	Paroxetine Hcl	Paroxetine Hcl	240	244	7304	1565.69	42		46	46	287.88	1364	*
1184703951	Holcomb	Todd	Chaska	MN	27	Internal Medicine	S	Paroxetine Hcl	Paroxetine Hcl	16	40	1200	341.79			16	40	341.79	1200	*
1184704181	Bell	Stephen	Newport	MI	26	Internal Medicine	S	Paroxetine Hcl	Paroxetine Hcl	12	34	1020	210.86			12	34	210.86	1020	*
1184704546	Blommel	Gregory	West Bend	WI	55	Internal Medicine	S	Paroxetine Hcl	Paroxetine Hcl	16	24.2	722	144.52		*					*
1184704595	Salazar	Vivian	Peoria	IL	17	Internal Medicine	S	Paroxetine Hcl	Paroxetine Hcl	31	69.2	2075	684.79			19	57	525.93	1710	*
1184705535	Patel	Prahlad	Sicklerville	NJ	34	Internal Medicine	S	Paroxetine Hcl	Paroxetine Hcl	39	83.4	2501	840.99	11		19	51	439.41	1530	*
1184705741	Bacak	Russell	College Station	TX	48	Family Practice	S	Paroxetine Hcl	Paroxetine Hcl	11	17	510	84.47		*					*
1184705790	Mckerahan	Kelly	Murrieta	CA	6	Family Practice	S	Paroxetine Hcl	Paroxetine Hcl	28	80	2400	466.54			28	80	466.54	2400	*
1184706756	Clanton	Waverly	Chicago	IL	17	Internal Medicine	S	Paroxetine Hcl	Paroxetine Hcl	11	11	330	61.61			11	11	61.61	330	*
1184707887	John	Abraham	Pasadena	TX	48	Family Practice	S	Paroxetine Hcl	Paroxetine Hcl	85	175	5250	975.2	21		85	175	975.2	5250		21
1184708000	Elias	Jose	Aguadilla	PR	72	General Practice	T	Paroxetine Hcl	Paroxetine Hcl	20	20	600	151.8		*					*
1184708687	De Regnier	Kevin	Winterset	IA	19	Family Practice	S	Paroxetine Hcl	Paroxetine Hcl	17	23.1	660	112.08			17	23.1	112.08	660	*
1184708760	Lowe	Ann	Temecula	CA	6	Nurse Practitioner	S	Paroxetine Hcl	Paroxetine Hcl	13	13	375	53.66			13	13	53.66	375	*
1184709008	Hayes	Mary	Asheville	NC	37	Family Practice	S	Paroxetine Hcl	Paroxetine Hcl	11	11	330	68.09			0	0	0	0	#
1184709107	Niesen	Anna	St Louis	MO	29	Internal Medicine	S	Paroxetine Hcl	Paroxetine Hcl	16	24	720	112.84			16	24	112.84	720	*
1184709206	Bobb-Mckoy	Marion	Hackensack	NJ	34	Family Practice	S	Paroxetine Hcl	Paroxetine Hcl	12	12	360	61.72			0	0	0	0	#
1184710030	Dgheim	Hanna	Nanuet	NY	36	Internal Medicine	S	Paroxetine Hcl	Paroxetine Hcl	25	25	750	306.68			25	25	306.68	750	*
1184711400	Mayrowetz	Stanley	Caldwell	NJ	34	Internal Medicine	S	Paroxetine Hcl	Paroxetine Hcl	45	55	1615	729.13			34	44	512.13	1285	*
1184711426	Ellis	David	Chehalis	WA	53	Family Practice	S	Paroxetine Hcl	Paroxetine Hcl	43	51	1475	461.01			43	51	461.01	1475	*
1184712432	Peterman	Jeffrey	Sault Sainte Marie	MI	26	Family Practice	S	Paroxetine Hcl	Paroxetine Hcl	228	348.2	10433	2110.16	65		171	259.2	1419.77	7763		51
1184712531	Eberhardt	Wendy	San Rafael	CA	6	Psychiatry	S	Paroxetine Hcl	Paroxetine Hcl	13	42	1260	346.03		#					*
1184712911	Wynne	David	Birmingham	AL	1	Internal Medicine	S	Paroxetine Hcl	Paroxetine Hcl	34	70	2097	278.98			34	70	278.98	2097	*
1184712945	Weinstein	Gary	Forest Hills	NY	36	Psychiatry	S	Paroxetine Hcl	Paroxetine Hcl	65	68	2010	522.24	16		51	54	397.78	1605	#
1184713174	Lockard	Richard	Ubly	MI	26	Family Practice	S	Paroxetine Hcl	Paroxetine Hcl	48	78	2322	756.74	11	#					*
1184713224	Sanders	Wendy	Anchorage	AK	2	General Practice	S	Paroxetine Hcl	Paroxetine Hcl	40	60	1471	548.62		*					*
1184713364	Farrah	Victor	Lexington	NC	37	Family Practice	S	Paroxetine Hcl	Paroxetine Hcl	59	115	3438	974.62	16		59	115	974.62	3438		16
1184713448	Rhoades	Bruce	Chippewa Falls	WI	55	Psychiatry	S	Paroxetine Hcl	Paroxetine Hcl	54	58.2	1612	619.56			30	30.2	340.54	820	*
1184713471	Meserve	Christopher	Topsham	ME	23	Internal Medicine	S	Paroxetine Hcl	Paroxetine Hcl	24	70.6	2119	331.75			24	70.6	331.75	2119	*
1184713885	Feudo	Scott	Beachwood	OH	39	Internal Medicine	S	Paroxetine Hcl	Paroxetine Hcl	30	40	1200	272.67			30	40	272.67	1200	*
1184714016	Manning	David	Knoxville	TN	47	Psychiatry	S	Paroxetine Hcl	Paroxetine Hcl	56	70	2041	708.81	11		34	38	281.79	1140	*
1184714610	Hoodei	Shirin	Palo Alto	CA	6	Psychiatry & Neurology	T	Paroxetine Hcl	Paroxetine Hcl	38	38	1140	215.51			26	26	173.7	780	*
1184715021	Vaughn	Ross	Tuscaloosa	AL	1	Internal Medicine	S	Paroxetine Hcl	Paroxetine Hcl	87	177	5310	672.38	19		87	177	672.38	5310		19
1184715641	Pla Varona	Ramon	Clinton	IA	19	Internal Medicine	S	Paroxetine Hcl	Paroxetine Hcl	32	60	1800	371.7		#					*
1184715724	Shaw	Robert	Willow Springs	MO	29	Family Practice	S	Paroxetine Hcl	Paroxetine Hcl	35	59	1770	378.09			17	29	250.51	870	*
1184716623	Rothschild	Steven	Chicago	IL	17	Family Practice	S	Paroxetine Hcl	Paroxetine Hcl	11	33	990	402.81			11	33	402.81	990	*
1184716722	Stewart	David	Baltimore	MD	24	Family Practice	S	Paroxetine Hcl	Paroxetine Hcl	13	13	390	70.14			0	0	0	0	#
1184716730	Diaz Ramos	Florencio	Bayamon	PR	72	Internal Medicine	S	Paroxetine Hcl	Paroxetine Hcl	26	30	900	192.37			26	30	192.37	900	*
1184716789	Collins	Christine	Sacramento	CA	6	Neuropsychiatry	S	Paroxetine Hcl	Paroxetine Hcl	28	28	840	165.75			0	0	0	0	#
1184717001	Taylor	William	Simpsonville	SC	45	Psychiatry	S	Paroxetine Hcl	Paroxetine Hcl	41	49	1470	680.56			12	12	133.98	360	*
1184717308	Deluca	Joseph	Bronx	NY	36	Internal Medicine	S	Paroxetine Hcl	Paroxetine Hcl	32	32	960	217.25		#					*
1184718314	Pierce	William	Salem	OR	41	Hematology-Oncology	S	Paroxetine Hcl	Paroxetine Hcl	35	39	1142	350.26		#					*
1184718405	Bryskin	Lawrence	New York	NY	36	Psychiatry	S	Paroxetine Cr	Paroxetine Hcl	16	16	480	1612.09			16	16	1612.09	480	*
1184718553	Fontana	Santana	Albuquerque	NM	35	Family Practice	S	Paroxetine Hcl	Paroxetine Hcl	11	31	930	214.23			11	31	214.23	930	*
1184718835	Dominguez-Wilson	Maria	Santa Ana	CA	6	Nurse Practitioner	S	Paroxetine Hcl	Paroxetine Hcl	21	21	630	99.75			0	0	0	0	#
1184719122	Ravikanth	Anupama	Marietta	GA	13	Internal Medicine	S	Paroxetine Hcl	Paroxetine Hcl	12	28	824	184.36			12	28	184.36	824	*
1184719437	Kemper	Maureen	St Cloud	MN	27	Family Practice	S	Paroxetine Hcl	Paroxetine Hcl	38	91	2730	461.38	12		25	69	363.22	2070	*
1184719536	Carter	John	Asheville	NC	37	Psychiatry	S	Paroxetine Hcl	Paroxetine Hcl	17	17.3	520	187.35		#					*
1184719601	Ostahowski	Mark	Midland	MI	26	Family Practice	S	Paroxetine Hcl	Paroxetine Hcl	16	30	900	65.65			16	30	65.65	900	*
1184719684	Kuhfahl	Petra	Eureka	CA	6	Internal Medicine	S	Paroxetine Hcl	Paroxetine Hcl	18	27.9	823	117.46			18	27.9	117.46	823	*
1184719874	Hammad	Ghayth	Morgantown	KY	21	Internal Medicine	S	Paroxetine Hcl	Paroxetine Hcl	77	104	3068	1184.31	11		61	84	845.91	2468	*
1184719882	Hull	Brandan	Central Point	OR	41	Family Practice	S	Paroxetine Hcl	Paroxetine Hcl	29	44	1320	412.97			17	32	312.53	960	*
1184720062	Butler	Aurora	Santa Ana	CA	6	Physician Assistant	S	Paroxetine Hcl	Paroxetine Hcl	12	12	360	151.2			12	12	151.2	360	*
1184720542	Blank	Andrew	Burlington	NJ	34	Family Practice	S	Paroxetine Hcl	Paroxetine Hcl	54	131	3889	841.83	18	#					#
1184722332	Zitman	Sheldon	Cupertino	CA	6	Family Practice	S	Paroxetine Hcl	Paroxetine Hcl	36	64	1920	621.27			23	51	533.46	1530	*
1184722803	Chameides	Walter	Monterey Park	CA	6	Psychiatry	S	Paroxetine Hcl	Paroxetine Hcl	17	27.2	815	231.08			0	0	0	0	#
1184722837	Austin	Katherine	Kingsburg	CA	6	Physician Assistant	S	Paroxetine Hcl	Paroxetine Hcl	11	17	510	110.64			11	17	110.64	510	*
1184722852	Kenney	Anne	Howell	MI	26	Nurse Practitioner	S	Paroxetine Hcl	Paroxetine Hcl	12	32	960	229.15		*					*
1184722910	Van Cleve	Laura	Toledo	IA	19	Psychiatry	S	Paroxetine Hcl	Paroxetine Hcl	15	15	446	592.02			0	0	0	0	#
1184723090	Robinson	Tina	Jonesboro	GA	13	Internal Medicine	S	Paroxetine Hcl	Paroxetine Hcl	13	37	1110	183.62			13	37	183.62	1110	*
1184723405	Jacob	Sopna	Wilson	NC	37	Internal Medicine	S	Paroxetine Hcl	Paroxetine Hcl	21	39	1170	264.99		#					*
1184723819	Ghassibi	Boutros	Lawrence	MA	25	Family Practice	S	Paroxetine Hcl	Paroxetine Hcl	25	35	1050	188.98			25	35	188.98	1050	*
1184723975	Hall	Jon	Newburgh	IN	18	Family Practice	S	Paroxetine Hcl	Paroxetine Hcl	33	45.2	1318	436.55			12	22	146.81	623	*
1184724049	Ramos Couvertier	Jaime	Toa Baja	PR	72	Psychiatry	S	Paroxetine Er	Paroxetine Hcl	19	27	810	3504.53		#					*
1184724049	Ramos Couvertier	Jaime	Toa Baja	PR	72	Psychiatry	S	Paroxetine Hcl	Paroxetine Hcl	118	120	3600	971.1	16		25	25	180.73	750	*
1184724072	Patil	Veeranagouda	Green Bay	WI	55	Psychiatry	S	Paroxetine Hcl	Paroxetine Hcl	43	43.4	1265	569.81			0	0	0	0	#
1184724213	Weisstuch	Zvi	New York	NY	36	Psychologist, Clinical	S	Paroxetine Hcl	Paroxetine Hcl	20	20	600	106.96			0	0	0	0	#
1184724551	Quaderi	Mahboob	Willoughby	OH	39	Internal Medicine	S	Paroxetine Hcl	Paroxetine Hcl	31	61.5	1845	337.3		#					*
1184725285	Birdsall	Stephanie	Anchorage	AK	2	Nurse Practitioner	S	Paroxetine Hcl	Paroxetine Hcl	122	128	1942	1022.01		*					*
1184725442	Chua	Robert	Terre Haute	IN	18	Internal Medicine	S	Paroxetine Hcl	Paroxetine Hcl	15	27	808	235.83		*					*
1184725566	Soderland	Carl	Ipswich	MA	25	Internal Medicine	S	Paroxetine Hcl	Paroxetine Hcl	18	42	1260	144.02			18	42	144.02	1260	*
1184725798	Seare	Tsehaye	San Diego	CA	6	Internal Medicine	S	Paroxetine Hcl	Paroxetine Hcl	11	15	450	110.05			11	15	110.05	450	*
1184726523	Snoke	Geri	Lexington	NC	37	Psychiatry	S	Paroxetine Er	Paroxetine Hcl	13	13	390	885.32			13	13	885.32	390	*
1184726523	Snoke	Geri	Lexington	NC	37	Psychiatry	S	Paroxetine Hcl	Paroxetine Hcl	31	39	1154	238.77			11	11	52.69	330	*
1184726804	Corder	Steven	Wheeling	WV	54	Psychiatry	S	Paroxetine Hcl	Paroxetine Hcl	85	93.1	2773	540.25	15		29	37.1	220.36	1093	*
1184726820	Davis	Christopher	Massillon	OH	39	Family Practice	S	Paroxetine Hcl	Paroxetine Hcl	12	36	1080	515.03			12	36	515.03	1080	*
1184727117	Olson	Rebecca	Lake Forest Park	WA	53	Nurse Practitioner	S	Paroxetine Hcl	Paroxetine Hcl	16	48	1440	318.24			16	48	318.24	1440	*
1184727182	Dhawan	Deepak	San Leandro	CA	6	Internal Medicine	S	Paroxetine Hcl	Paroxetine Hcl	24	48	1438	176.38			24	48	176.38	1438	*
1184727190	Rissinger	Wendy	Herndon	PA	42	Family Practice	S	Paroxetine Hcl	Paroxetine Hcl	24	42	1260	196.15		*					*
1184727273	Salm	David	Glastonbury	CT	9	Internal Medicine	S	Paroxetine Hcl	Paroxetine Hcl	28	56	1680	265.38			28	56	265.38	1680	*
1184727422	Rubi	Rodney	Ellington	MO	29	Internal Medicine	S	Paroxetine Hcl	Paroxetine Hcl	12	12	360	133.69			0	0	0	0	#
1184727562	Johnson	Premila	Midland	TX	48	Internal Medicine	S	Paroxetine Hcl	Paroxetine Hcl	46	102	3060	770.68	16		46	102	770.68	3060		16
1184727653	Sparks	Cheryl	Amsterdam	NY	36	Nurse Practitioner	S	Paroxetine Hcl	Paroxetine Hcl	15	15	450	122.81			15	15	122.81	450	*
1184728479	Etehad	Siamak	Northridge	CA	6	Internal Medicine	S	Paroxetine Cr	Paroxetine Hcl	19	25	750	2826.75		#					*
1184728479	Etehad	Siamak	Northridge	CA	6	Internal Medicine	S	Paroxetine Er	Paroxetine Hcl	28	46.2	1384	5606.17		#					*
1184728479	Etehad	Siamak	Northridge	CA	6	Internal Medicine	S	Paroxetine Hcl	Paroxetine Hcl	92	150.3	4506	960.9	19		68	114	698.02	3420	#
1184728602	Zimmerman	Renee	Ballinger	TX	48	Nurse Practitioner	S	Paroxetine Hcl	Paroxetine Hcl	12	22	620	120.51			12	22	120.51	620	*
1184728685	Bowling	Diane	Fredericksburg	VA	51	Nurse Practitioner	S	Paroxetine Hcl	Paroxetine Hcl	23	57	1710	378.95		#					*
1184728800	Parikh	Gita	Jersey City	NJ	34	Psychiatry	S	Paroxetine Hcl	Paroxetine Hcl	65	65	1940	486.29			16	16	216.29	480	*
1184729113	Oltean	Ion	Bayside	NY	36	Internal Medicine	S	Paroxetine Hcl	Paroxetine Hcl	16	20	553	201.23			16	20	201.23	553	*
1184729212	Vadlamudi	Gautam	Vacaville	CA	6	Family Practice	S	Paroxetine Hcl	Paroxetine Hcl	21	37	1110	309.65		*					*
1184729964	Mcknight	Maxey	Abilene	TX	48	Family Practice	S	Paroxetine Hcl	Paroxetine Hcl	35	53	1563	475.67			35	53	475.67	1563	*
1184730012	Perez-Lirio	Gracia	Needham	MA	25	Internal Medicine	S	Paroxetine Hcl	Paroxetine Hcl	12	12	360	41.28			12	12	41.28	360	*
1184730053	Shaw	Geoffrey	Northfield	IL	17	Psychiatry	S	Paroxetine Hcl	Paroxetine Hcl	124	224.5	6682	1710.5	30		99	185.5	1474.97	5512	#
1184730079	Ronayne	Sean	Brown Deer	WI	55	Family Practice	S	Paroxetine Hcl	Paroxetine Hcl	24	52	1540	489.89		*					*
1184730210	Weiser	Sheldon	Saddle Brook	NJ	34	Psychiatry	S	Paroxetine Hcl	Paroxetine Hcl	23	23	690	276.37		*					*
1184730301	Wong	Jean	Mountain View	CA	6	Internal Medicine	S	Paroxetine Hcl	Paroxetine Hcl	14	40	1200	361.65			14	40	361.65	1200	*
1184730384	Shrager	Larry	Broomall	PA	42	Family Practice	S	Paroxetine Hcl	Paroxetine Hcl	28	60	1800	406.84			28	60	406.84	1800	*
1184730632	Bejaran	Juan	Hammonton	NJ	34	Internal Medicine	S	Paroxetine Hcl	Paroxetine Hcl	12	16	480	55.49		*					*
1184730806	Faiman	Matthew	Cleveland	OH	39	Internal Medicine	S	Paroxetine Hcl	Paroxetine Hcl	26	74	2220	621.18			26	74	621.18	2220	*
1184731267	Workman	Michael	Herrin	IL	17	Family Practice	S	Paroxetine Er	Paroxetine Hcl	12	14	420	1271			0	0	0	0	#
1184731267	Workman	Michael	Herrin	IL	17	Family Practice	S	Paroxetine Hcl	Paroxetine Hcl	42	52	1560	266.84			30	40	227.64	1200	*
1184731291	Trivedi	Rajesh	West Bend	WI	55	Internal Medicine	S	Paroxetine Hcl	Paroxetine Hcl	13	27	790	175.66			13	27	175.66	790	*
1184731523	Alcantar	Eduardo	Tempe	AZ	4	Preventive Medicine	S	Paroxetine Hcl	Paroxetine Hcl	26	30	900	142.76		#					*
1184731630	Litman	Gabriel	Fond Du Lac	WI	55	Internal Medicine	S	Paroxetine Hcl	Paroxetine Hcl	71	105.1	3139	840.39			60	84.1	650.15	2509	*
1184731671	Hagene	Sandy	Cuba	MO	29	Nurse Practitioner	S	Paroxetine Hcl	Paroxetine Hcl	16	26	780	140.88		#					*
1184732117	Adeyemo	Adegoke	Stockton	CA	6	Psychiatry	S	Paroxetine Hcl	Paroxetine Hcl	33	33	990	199.12			0	0	0	0	#
1184732273	Wood	John	Roy	UT	49	Family Practice	S	Paroxetine Hcl	Paroxetine Hcl	13	13	378	72.17			0	0	0	0	#
1184732539	Viscosi	Kelly	Mayfield	NY	36	Physician Assistant	S	Paroxetine Hcl	Paroxetine Hcl	19	31	930	405.54		#					*
1184732778	Jorve	Kara	New Ulm	MN	27	Family Practice	S	Paroxetine Hcl	Paroxetine Hcl	13	39	1170	134.75			13	39	134.75	1170	*
1184732901	Tse	Phillip	San Jose	CA	6	Internal Medicine	S	Paroxetine Hcl	Paroxetine Hcl	26	38	1064	310		#					*
1184733222	Parisi	Luigi	Staten Island	NY	36	Internal Medicine	S	Paroxetine Hcl	Paroxetine Hcl	20	46	1380	320.79		#					*
1184733636	Anderson	Kristina	Spokane	WA	53	Family Practice	S	Paroxetine Hcl	Paroxetine Hcl	19	27	810	310.42			19	27	310.42	810	*
1184733750	Hirvimaki	Theresa	Bradenton	FL	12	Nurse Practitioner	S	Paroxetine Hcl	Paroxetine Hcl	31	35	1050	226.52			0	0	0	0	#
1184733792	Waldron	Richard	Closter	NJ	34	Psychologist, Clinical	S	Paxil	Paroxetine Hcl	13	13	390	2558.73			0	0	0	0	#
1184734592	Mulligan-Witt	Michele	Valentine	NE	31	Family Practice	S	Paroxetine Hcl	Paroxetine Hcl	12	12	360	58.51			12	12	58.51	360	*
1184734618	Lippmann	John	Newport	VT	50	Family Practice	S	Paroxetine Hcl	Paroxetine Hcl	21	39	1132	416.84			21	39	416.84	1132	*
1184734816	Ely	Andrea	Mission	KS	20	Internal Medicine	S	Paroxetine Hcl	Paroxetine Hcl	23	59	1770	280.52		#					*
1184735151	Haynes	William	Homer	LA	22	Family Practice	S	Paroxetine Hcl	Paroxetine Hcl	56	56	1680	375.97			56	56	375.97	1680	*
1184735201	Witczak	Izabela	San Marcos	CA	6	Internal Medicine	S	Paroxetine Hcl	Paroxetine Hcl	22	22	660	150.7			22	22	150.7	660	*
1184735862	Calicdan	Raul	New York	NY	36	Psychiatry	S	Paroxetine Hcl	Paroxetine Hcl	45	47	1410	227.19			32	34	181.69	1020	*
1184736159	Begert	David	Santa Rosa	CA	6	Family Practice	S	Paroxetine Hcl	Paroxetine Hcl	29	29	870	163.46		*					*
1184736274	Rojo	Joseph	Los Angeles	CA	6	Physician Assistant	S	Paroxetine Hcl	Paroxetine Hcl	31	31.3	936	263.68			20	20	117.96	599	*
1184736498	Carlson	Mark	Pittsburg	KS	20	Internal Medicine	S	Paroxetine Hcl	Paroxetine Hcl	11	11	330	88			11	11	88	330	*
1184737371	Letchworth	Tony	Bartlett	TN	47	Nurse Practitioner	S	Paroxetine Hcl	Paroxetine Hcl	14	16	480	217.26			14	16	217.26	480	*
1184737397	Dawodu	Oludayo	Montgomery	AL	1	Family Practice	S	Paroxetine Hcl	Paroxetine Hcl	78	78	1455	778.77			78	78	778.77	1455	*
1184737611	Sheth	Nitin	Lewistown	PA	42	Psychiatry	S	Paroxetine Hcl	Paroxetine Hcl	150	174	5213	1200.62	19		61	75	484.88	2246	*
1184737702	Silverman	Joel	Boca Raton	FL	12	Internal Medicine	S	Paroxetine Hcl	Paroxetine Hcl	58	108	3204	955.24	13	#					#
1184737959	Patel	Bhupendra	Deland	FL	12	Internal Medicine	S	Paroxetine Hcl	Paroxetine Hcl	65	151	4520	1117.38	19	#					#
1184738239	Buck-Patterson	Cheryl	Atlanta	GA	13	Internal Medicine	S	Paroxetine Hcl	Paroxetine Hcl	16	28	840	194.54			16	28	194.54	840	*
1184738338	Mcclure	Derek	West Jefferson	NC	37	Nurse Practitioner	S	Paroxetine Hcl	Paroxetine Hcl	42	46	1380	232.84			27	31	176.69	930	*
1184738510	Spitzer	Daniela	Yorktown Heights	NY	36	Internal Medicine	S	Paroxetine Hcl	Paroxetine Hcl	35	45	1348	433.07		#					*
1184738544	Munoz	Xavier	El Paso	TX	48	Family Practice	S	Paroxetine Hcl	Paroxetine Hcl	31	63	1890	330.92	12	#					#
1184738965	Burchett	Thomas	Winchester	KY	21	Family Practice	S	Paroxetine Hcl	Paroxetine Hcl	16	36	1080	123.55			16	36	123.55	1080	*
1184739492	Forward	Daniel	Brookfield	WI	55	Internal Medicine	S	Paroxetine Hcl	Paroxetine Hcl	15	21	630	223.44			15	21	223.44	630	*
1184739633	Nkpe	Ernest	Schaumburg	IL	17	Physician Assistant	S	Paroxetine Hcl	Paroxetine Hcl	19	25	750	101.89			0	0	0	0	#
1184739641	Plotkin	George	Tyler	TX	48	Neurology	S	Paroxetine Hcl	Paroxetine Hcl	51	75	2250	466.89	14		51	75	466.89	2250		14
1184739765	Sutton	John	Woodward	OK	40	Internal Medicine	S	Paroxetine Hcl	Paroxetine Hcl	60	78	2136	512.87	11		49	67	424.48	1982	*
1184742025	Lin	James	Monterey Park	CA	6	Neurology	S	Paroxetine Hcl	Paroxetine Hcl	80	80	2400	583.82	18		67	67	404.53	2010	#
1184742090	Bower	Meagan	Pemberville	OH	39	Internal Medicine	S	Paroxetine Hcl	Paroxetine Hcl	15	15.1	452	57.05		*					*
1184743882	Thomas	Marilyn	Greenville	KY	21	Certified Clinical Nurse Specialist	S	Paroxetine Hcl	Paroxetine Hcl	110	114	3394	1011	19		40	40	395.91	1174	*
1184745069	Harbury	Eva Josephine	Ardsley	NY	36	Psychiatry & Neurology	T	Paroxetine Er	Paroxetine Hcl	13	13	390	1379.52			0	0	0	0	#
1184746224	Castaing	Pedro	Ponce	PR	72	Psychiatry	S	Paroxetine Hcl	Paroxetine Hcl	75	75	2250	508.23	15		16	16	119.62	480	*
1184746877	Kremzner	Boguslawa	Concord	NH	33	Family Practice	S	Paroxetine Hcl	Paroxetine Hcl	12	12	354	77.76			12	12	77.76	354	*
1184748816	Thomas	Brenda	Durham	NC	37	Physician Assistant	S	Paroxetine Hcl	Paroxetine Hcl	12	14	420	68.32			12	14	68.32	420	*
1184750796	Herrman	Melissa	Topeka	KS	20	Family Practice	S	Paroxetine Hcl	Paroxetine Hcl	25	51	1530	304.42		*					*
1184751133	Coppola	Lillian	Denver	CO	8	Internal Medicine	S	Paroxetine Hcl	Paroxetine Hcl	18	30	900	281.7			18	30	281.7	900	*
1184751745	Wood	Miranda	Columbia	TN	47	Physician Assistant	S	Paroxetine Hcl	Paroxetine Hcl	16	16	480	51.39		#					*
1184752487	Graves	James	Lawrenceburg	TN	47	Psychiatry	S	Paroxetine Hcl	Paroxetine Hcl	170	191.1	5625	1558.45	25		28	39.1	226.48	1080	*
1184753063	Henderson	Susan	Varnville	SC	45	Physician Assistant	S	Paroxetine Hcl	Paroxetine Hcl	46	68	2015	560.09	12		30	40	360.36	1198	*
1184753212	Stokol	Colin	Los Angeles	CA	6	Neurology	S	Paroxetine Hcl	Paroxetine Hcl	12	12	360	41.5			12	12	41.5	360	*
1184755027	Vagnucci	Anthony	Tewksbury	MA	25	Psychiatry	S	Paroxetine Hcl	Paroxetine Hcl	19	19	474	176.98			0	0	0	0	#
1184756199	Dubois	Carol	North Smithfield	RI	44	Family Practice	S	Paroxetine Hcl	Paroxetine Hcl	58	88	2640	326.3			58	88	326.3	2640	*
1184756611	Pozadzides	Jenny	Houston	TX	48	Hematology-Oncology	S	Paroxetine Hcl	Paroxetine Hcl	19	19	570	220.07			19	19	220.07	570	*
1184758567	Bruen	Denise	Charlottesville	VA	51	Nurse Practitioner	S	Paroxetine Hcl	Paroxetine Hcl	16	24	720	216.97		*					*
1184758617	Bridges	Janiece	Forsyth	MO	29	General Practice	S	Paroxetine Hcl	Paroxetine Hcl	91	125	3750	1120.48	20		77	107	980.75	3210	#
1184759300	Turner	Donald	Philadelphia	PA	42	Family Practice	S	Paroxetine Hcl	Paroxetine Hcl	21	23	690	139.77		#					*
1184759359	Peterson	Gary	Akron	CO	8	Nurse Practitioner	S	Paroxetine Hcl	Paroxetine Hcl	19	21	616	77.32		*					*
1184759664	Ambrose	Patrice	Lafayette	LA	22	Psychiatry	S	Paroxetine Hcl	Paroxetine Hcl	50	57	1710	275.88			17	20	86.06	600	*
1184760274	Sumra	Kulvinder	Cavalier	ND	38	Family Practice	S	Paroxetine Hcl	Paroxetine Hcl	17	31	930	197.03			17	31	197.03	930	*
1184760423	Kalish	Loreta	Walnut Creek	CA	6	Internal Medicine	S	Paroxetine Hcl	Paroxetine Hcl	62	108.2	3216	811.34	18		62	108.2	811.34	3216		18
1184760712	Imanishi	Yuri	Portland	OR	41	Internal Medicine	S	Paroxetine Hcl	Paroxetine Hcl	18	22	660	149.66			18	22	149.66	660	*
1184761835	Sethi	Stephanie	Monroe	MI	26	Nurse Practitioner	S	Paroxetine Hcl	Paroxetine Hcl	30	30.1	881	116.35		*					*
1184761983	Levine	Henry	Bellingham	WA	53	Psychiatry	S	Paroxetine Cr	Paroxetine Hcl	11	11	330	4092.82			11	11	4092.82	330	*
1184762254	Stone	Deborah	Holyoke	MA	25	Nurse Practitioner	S	Paroxetine Hcl	Paroxetine Hcl	18	18.1	543	110.81			0	0	0	0	#
1184762395	Rice	Michael	Augusta	ME	23	Physician Assistant	S	Paroxetine Hcl	Paroxetine Hcl	18	38	1140	180.54		*					*
1184762585	Sigman	Carolyn	Brookhaven	GA	13	Internal Medicine	S	Paroxetine Hcl	Paroxetine Hcl	14	36	1080	130.71			14	36	130.71	1080	*
1184763260	Stuart	Lorna	Sarasota	FL	12	Family Practice	S	Paroxetine Hcl	Paroxetine Hcl	16	16	480	54.47			16	16	54.47	480	*
1184763542	Wolfman	Steven	Des Plaines	IL	17	Internal Medicine	S	Paroxetine Hcl	Paroxetine Hcl	27	40	1191	234.13			27	40	234.13	1191	*
1184763633	Finstad	Gary	Lake Isabella	CA	6	Internal Medicine	S	Paroxetine Hcl	Paroxetine Hcl	36	60	1800	446.31			19	35	224.41	1050	*
1184763773	Sekhon	Gurmit	San Bernardino	CA	6	Psychiatry	S	Paroxetine Hcl	Paroxetine Hcl	87	96	2880	838.3	13		29	35	161.78	1050	*
1184763849	Walden	Emily	Wilmington	NC	37	Physician Assistant	S	Paroxetine Hcl	Paroxetine Hcl	87	99	2892	834.56	15		21	25	196.04	731	*
1184764086	Suleiman	Mobolaji	Bradley	IL	17	Geriatric Medicine	S	Paroxetine Hcl	Paroxetine Hcl	22	40	1200	411.39		#					*
1184764128	Hupman	Aaron	Lilburn	GA	13	Family Practice	S	Paroxetine Hcl	Paroxetine Hcl	21	37	1110	250.17		#					*
1184764912	Olinger	Cathy	Fort Payne	AL	1	Nurse Practitioner	S	Paroxetine Hcl	Paroxetine Hcl	18	40	1200	290.43		*					*
1184766628	Colman	Adolfo	Loxahatchee	FL	12	Family Practice	S	Paroxetine Hcl	Paroxetine Hcl	13	37	1110	204.2			13	37	204.2	1110	*
1184766735	Hensley	Mary	Plainfield	IL	17	Nurse Practitioner	S	Paroxetine Hcl	Paroxetine Hcl	17	19	543	136.94		#					*
1184766925	Mcmanus	Robert	Iota	LA	22	General Practice	S	Paroxetine Hcl	Paroxetine Hcl	29	41	1222	259.78		*					*
1184768350	Roche	Angela	Williamsville	NY	36	Nurse Practitioner	S	Paroxetine Hcl	Paroxetine Hcl	13	13	390	61.35			13	13	61.35	390	*
1184768954	Flesche	Brownie	Highlands Ranch	CO	8	Internal Medicine	S	Paroxetine Hcl	Paroxetine Hcl	15	41	1230	301.88			15	41	301.88	1230	*
1184768970	Fixman	Susan	Lakewood	CO	8	Internal Medicine	S	Paroxetine Hcl	Paroxetine Hcl	43	94	2820	827.12		#					*
1184769374	Mustaca	Christine	Rochester	NY	36	Nurse Practitioner	S	Paroxetine Hcl	Paroxetine Hcl	61	61	1784	425.18	14	*					*
1184769424	Pettus	Sonja	Jasper	AL	1	Internal Medicine	S	Paroxetine Hcl	Paroxetine Hcl	97	149	4214	1092.19	15		69	113	755.83	3134	*
1184770208	Tsyrulnikov	Yevgeny	Chicago	IL	17	Internal Medicine	S	Paroxetine Hcl	Paroxetine Hcl	29	29	870	286.8			29	29	286.8	870	*
1184771016	Jafary	Hassan	Beckley	WV	54	Psychiatry	S	Paroxetine Hcl	Paroxetine Hcl	115	119	3522	873.81	18		61	64	473.62	1872	*
1184771065	Hata	Susan	Boston	MA	25	Internal Medicine	S	Paroxetine Hcl	Paroxetine Hcl	11	11	330	120.77			11	11	120.77	330	*
1184771669	Petrus	Raymond	Tampa	FL	12	Family Practice	S	Paroxetine Hcl	Paroxetine Hcl	18	43.9	1317	204.83		#					*
1184771909	Mengesha	Theodros	Huntsville	AL	1	Neurology	S	Paroxetine Hcl	Paroxetine Hcl	38	48	1440	304.72		#					*
1184771982	Robertson	Eliza	Lexington	KY	21	Neurology	S	Paroxetine Hcl	Paroxetine Hcl	11	11	330	86.9			11	11	86.9	330	*
1184772576	Aviles	Jeanette	Redwood City	CA	6	Internal Medicine	S	Paroxetine Hcl	Paroxetine Hcl	13	23	690	208.79			13	23	208.79	690	*
1184773673	Nuqui	Josie	San Diego	CA	6	Family Practice	S	Paroxetine Hcl	Paroxetine Hcl	16	30	900	282.33			16	30	282.33	900	*
1184773897	Simmons	Jerome	Blanchardville	WI	55	Physician Assistant	S	Paroxetine Hcl	Paroxetine Hcl	11	31	930	200.25			11	31	200.25	930	*
1184774184	Schmidt	David	Rockport	ME	23	Psychiatry	S	Paroxetine Hcl	Paroxetine Hcl	29	43	1275	236.95			11	11	67.91	315	*
1184774242	Stone	Linda	Brookfield	WI	55	Nurse Practitioner	S	Paroxetine Hcl	Paroxetine Hcl	11	11	330	167.42			0	0	0	0	#
1184774531	Periola-Patriarca	Virginia	Hays	KS	20	Psychiatry	S	Paroxetine Hcl	Paroxetine Hcl	63	83	2464	439.46	12		24	44	246.89	1314	*
1184774564	Whalen	Cornelius	Charleston	IL	17	Family Practice	S	Paroxetine Hcl	Paroxetine Hcl	18	38	1140	278.08			18	38	278.08	1140	*
1184774671	Samuelsohn	Beth	Des Plaines	IL	17	Family Practice	S	Paroxetine Hcl	Paroxetine Hcl	47	113	3390	785.89	17	#					#
1184775348	Lin	Jennifer	Tucson	AZ	4	Family Practice	S	Paroxetine Hcl	Paroxetine Hcl	46	80.5	2415	536.95			46	80.5	536.95	2415	*
1184775926	Connor	Colleen	Reading	PA	42	Psychiatry	S	Paroxetine Hcl	Paroxetine Hcl	72	76	2280	599.77	11	#					*
1184775934	Richardson	Susan	Framingham	MA	25	Nurse Practitioner	S	Paroxetine Hcl	Paroxetine Hcl	118	120.1	3541	1045.18	19		15	17.1	94.1	513	*
1184776403	Simionescu	Monica	Rockford	IL	17	Neurology	S	Paroxetine Hcl	Paroxetine Hcl	54	128	3840	646.54	21	#					#
1184777310	Robinson	Rebekah	Mills River	NC	37	Family Practice	S	Paroxetine Hcl	Paroxetine Hcl	27	51	1515	235.18		#					*
1184778029	Palmas	Walter	New York	NY	36	Internal Medicine	S	Paroxetine Hcl	Paroxetine Hcl	57	57	1710	200.93			57	57	200.93	1710	*
1184778094	Barnett	Ellen	Santa Rosa	CA	6	Family Practice	S	Paroxetine Hcl	Paroxetine Hcl	14	30	900	216.44		*					*
1184778508	Blanco	Arturo	Clinton	MS	28	Family Practice	S	Paroxetine Hcl	Paroxetine Hcl	22	38	1140	274.08		*					*
1184780694	Palmer	Kelly	Blackfoot	ID	16	Psychiatry	S	Paroxetine Hcl	Paroxetine Hcl	28	34	994	369.11			15	21	143.41	630	*
1184781445	Covington	Ruth	Eagleville	PA	42	Psychiatry	S	Paroxetine Er	Paroxetine Hcl	14	14	420	3996.16			14	14	3996.16	420	*
1184781742	Glaser	Alan	Wellesley	MA	25	Internal Medicine	S	Paroxetine Hcl	Paroxetine Hcl	26	34	859	341.42			26	34	341.42	859	*
1184781932	Salas	Mathea	Sonora	CA	6	Family Practice	S	Paroxetine Hcl	Paroxetine Hcl	35	80	2400	672.21		#					*
1184782096	Dopp	Patrick	Springfield	MO	29	Internal Medicine	S	Paroxetine Hcl	Paroxetine Hcl	74	106	3099	765.51	11	#					*
1184783003	Kurian	Nirmala	Columbia	MO	29	Psychiatry & Neurology	T	Paroxetine Hcl	Paroxetine Hcl	12	12.5	357	178.62			0	0	0	0	#
1184783094	Podett	Paul	Gresham	OR	41	Family Practice	S	Paroxetine Hcl	Paroxetine Hcl	25	33	990	240.27			11	19	161.1	570	*
1184783326	Michalski	Nicholas	Shawnee	KS	20	Family Practice	S	Paroxetine Hcl	Paroxetine Hcl	46	94	2820	487.04			46	94	487.04	2820	*
1184783771	Simmons	Cindy	Trenton	GA	13	Physician Assistant	S	Paroxetine Hcl	Paroxetine Hcl	15	39	1170	194.85		#					*
1184783797	Parks	James	Los Angeles	CA	6	Psychiatry	S	Paroxetine Hcl	Paroxetine Hcl	36	113.3	3400	798.25	13	#					#
1184783920	Barone	Ilham	Marina Del Rey	CA	6	Family Practice	S	Paroxetine Hcl	Paroxetine Hcl	11	23	690	144.36			11	23	144.36	690	*
1184784126	Ciardella	Anthony	Southington	CT	9	Internal Medicine	S	Paroxetine Hcl	Paroxetine Hcl	11	23	690	203			11	23	203	690	*
1184785438	Heller	Leland	Okeechobee	FL	12	Family Practice	S	Paroxetine Hcl	Paroxetine Hcl	18	20	600	99.3		*					*
1184785453	Dicianno	Julie	Albuquerque	NM	35	General Practice	S	Paroxetine Hcl	Paroxetine Hcl	13	16	478	122.74		*					*
1184785826	Pierce	Jane	Lebanon	TN	47	Nurse Practitioner	S	Paroxetine Hcl	Paroxetine Hcl	36	44	1290	582.79			13	13	167.1	360	*
1184787327	Ansingkar	Kamlesh	Columbus	GA	13	Family Practice	S	Paroxetine Hcl	Paroxetine Hcl	30	50	1486	433.86		#					*
1184787772	Lee	Dawn	Laurium	MI	26	Family Practice	S	Paroxetine Hcl	Paroxetine Hcl	20	32	960	133.17		#					*
1184788523	Wang	Wei	Monterey Park	CA	6	Internal Medicine	S	Paroxetine Hcl	Paroxetine Hcl	51	76	2280	379.88	17		51	76	379.88	2280		17
1184788812	Zottoli	Lawrence	Savannah	GA	13	Family Practice	S	Paroxetine Hcl	Paroxetine Hcl	28	55.6	1669	396.77		#					*
1184788895	Sweet	Philip	Alpena	MI	26	Nurse Practitioner	S	Paroxetine Hcl	Paroxetine Hcl	26	28	840	129.57		*					*
1184789026	Faircloth	Wanda	Lumberton	NC	37	Nurse Practitioner	S	Paroxetine Hcl	Paroxetine Hcl	133	179	5347	886.98	26		93	133	584.39	3967	#
1184789109	Wilson-Grills	Paul	Burien	WA	53	Nurse Practitioner	S	Paroxetine Hcl	Paroxetine Hcl	22	22	615	219.95			0	0	0	0	#
1184789174	Gilbert	Norma	Hart	MI	26	Family Practice	S	Paroxetine Hcl	Paroxetine Hcl	16	24	720	75.18			16	24	75.18	720	*
1184789349	Lopez	Tony	San Diego	CA	6	Internal Medicine	S	Paroxetine Hcl	Paroxetine Hcl	18	32	960	464.62		#					*
1184790305	Kohan	Mario	Los Angeles	CA	6	General Practice	S	Paroxetine Hcl	Paroxetine Hcl	36	98	2940	637.48	20	#					#
1184790396	Aguilar	Trinidad	Burbank	CA	6	Internal Medicine	S	Paroxetine Hcl	Paroxetine Hcl	14	14	420	98.41			14	14	98.41	420	*
1184790495	Pierce	Keith	Livonia	MI	26	Internal Medicine	S	Paroxetine Hcl	Paroxetine Hcl	11	13.2	387	84.31			11	13.2	84.31	387	*
1184790909	Abouassaly	Michael	West Burlington	IA	19	Family Practice	S	Paroxetine Hcl	Paroxetine Hcl	39	85	2503	436.81			39	85	436.81	2503	*
1184790966	Lake	Leanne	Milroy	IN	18	Family Practice	S	Paroxetine Hcl	Paroxetine Hcl	54	88	2640	697.25			54	88	697.25	2640	*
1184791048	Takhar	Paramjit	Sacramento	CA	6	Family Practice	S	Paroxetine Hcl	Paroxetine Hcl	36	52	1560	276.1			18	20	92.52	600	*
1184791246	Tompkins	Robin	Lowell	MA	25	Nurse Practitioner	S	Paroxetine Hcl	Paroxetine Hcl	15	17.3	520	112.24		*					*
1184791329	Debell	William	Tuscaloosa	AL	1	Internal Medicine	S	Paroxetine Hcl	Paroxetine Hcl	29	40	1181	164.17		#					*
1184791618	Martin	Susan	Rockport	IN	18	Family Practice	S	Paroxetine Hcl	Paroxetine Hcl	20	28	765	237			20	28	237	765	*
1184791980	Goodgold	Abraham	Elizabeth	NJ	34	Endocrinology	S	Paroxetine Er	Paroxetine Hcl	12	12	360	1739.16			12	12	1739.16	360	*
1184791980	Goodgold	Abraham	Elizabeth	NJ	34	Endocrinology	S	Paroxetine Hcl	Paroxetine Hcl	64	94	2820	640.37	15	#					#
1184792749	Frankfurt	Elena	Vernon Hills	IL	17	Psychiatry	S	Paroxetine Hcl	Paroxetine Hcl	14	29	870	101.04			14	29	101.04	870	*
1184792814	Etheridge	Barbara	Somerset	NJ	34	Family Practice	S	Paroxetine Hcl	Paroxetine Hcl	31	48	1440	292.77		#					*
1184793200	Slavens	Timothy	Mt Pleasant Mills	PA	42	Family Practice	S	Paroxetine Hcl	Paroxetine Hcl	38	50	1500	324.54		#					*
1184793341	Del Sol	Maria	Coral Gables	FL	12	Psychiatry	S	Paroxetine Hcl	Paroxetine Hcl	64	72	2160	494.16	12		50	58	387.66	1740	*
1184793358	Wesner	Robert	Iowa City	IA	19	Psychiatry	S	Paroxetine Hcl	Paroxetine Hcl	57	93	2790	496.21			57	93	496.21	2790	*
1184793564	Langdon	Alice	Brooklyn	NY	36	Nurse Practitioner	S	Paroxetine Hcl	Paroxetine Hcl	131	134	3975	940.55	18		37	37	407.75	1110	*
1184793648	Labarre	Roseanne	Worcester	MA	25	Internal Medicine	S	Paroxetine Hcl	Paroxetine Hcl	23	51	1530	172.08		#					*
1184793705	Evans	Jonathan	Charlottesville	VA	51	Internal Medicine	S	Paroxetine Hcl	Paroxetine Hcl	18	18	493	422.93		*					*
1184793846	Haider	Qazi	Flushing	NY	36	Internal Medicine	S	Paroxetine Hcl	Paroxetine Hcl	16	26	753	125.2		#					*
1184796104	Lee	Terry	Monterey Park	CA	6	Family Practice	S	Paroxetine Hcl	Paroxetine Hcl	50	109	3270	976.84	16	#					#
1184796203	Sidhu	Savira	Southaven	MS	28	Psychiatry & Neurology	T	Paroxetine Hcl	Paroxetine Hcl	12	12	360	70.65		*					*
1184796211	Laubenthal	Jeffery	Tuscaloosa	AL	1	Family Practice	S	Paroxetine Er	Paroxetine Hcl	13	13	390	1253.75			13	13	1253.75	390	*
1184796211	Laubenthal	Jeffery	Tuscaloosa	AL	1	Family Practice	S	Paroxetine Hcl	Paroxetine Hcl	21	35	1050	167.38		#					*
1184796310	Gold	Richard	Smithtown	NY	36	Internal Medicine	S	Paroxetine Hcl	Paroxetine Hcl	83	111	2993	1239.32	12	#					#
1184796930	Kumar	Neeru	Fremont	CA	6	Psychiatry	S	Paroxetine Hcl	Paroxetine Hcl	27	87.7	2630	1022.81		#					*
1184797821	Bailey	Harold	Spokane	WA	53	Family Practice	S	Paroxetine Hcl	Paroxetine Hcl	25	53	1590	437.91			25	53	437.91	1590	*
1184797938	Ramamurthy	Sujatha	Lehigh Acres	FL	12	Internal Medicine	S	Paroxetine Hcl	Paroxetine Hcl	45	55	1650	325.54		#					*
1184798498	Kumar	Munish	Sacramento	CA	6	Family Practice	S	Paroxetine Hcl	Paroxetine Hcl	18	18	540	224.62			18	18	224.62	540	*
1184798589	Rodriguez Rodriguez	Karen	Yauco	PR	72	General Practice	S	Paroxetine Hcl	Paroxetine Hcl	18	32	960	176.03		*					*
1184798852	Schneider	Owen	Fairfield	CT	9	Psychiatry	S	Paroxetine Hcl	Paroxetine Hcl	66	78	2299	464.33			44	56	304.73	1639	*
1184799074	Williams	Elisa	Burien	WA	53	Nurse Practitioner	S	Paroxetine Hcl	Paroxetine Hcl	47	101	3021	958.21	13	#					#
1184799199	Klein	Jay	Traverse City	MI	26	Geriatric Medicine	S	Paroxetine Hcl	Paroxetine Hcl	33	33	945	535.7		#					*
1184799603	Huh	Yongchul	Los Angeles	CA	6	Internal Medicine	S	Paroxetine Hcl	Paroxetine Hcl	16	19	570	98.17			16	19	98.17	570	*
1184800021	Blake	Christine	West Liberty	IA	19	Nurse Practitioner	S	Paroxetine Hcl	Paroxetine Hcl	11	11	303	102.95			0	0	0	0	#
1184800948	Benjamin	Delano	Forestdale	AL	1	Family Practice	S	Paroxetine Hcl	Paroxetine Hcl	162	193	5757	1079.58	31		61	82	556.47	2460		14
1184802332	Newman	Nicole	Corona	CA	6	Physician Assistant	S	Paroxetine Hcl	Paroxetine Hcl	13	13	390	142.63			13	13	142.63	390	*
1184803066	Holder	Carol	Union Springs	AL	1	Nurse Practitioner	S	Paroxetine Hcl	Paroxetine Hcl	14	18	540	170.18			0	0	0	0	#
1184803843	Abood	Ferial	Alamogordo	NM	35	Internal Medicine	S	Paroxetine Hcl	Paroxetine Hcl	65	130.8	3784	786.46	15	#					#
1184804437	Prapong	Wijan	Portland	OR	41	Internal Medicine	S	Paroxetine Hcl	Paroxetine Hcl	23	67	2010	375.48			23	67	375.48	2010	*
1184805483	Shannon	Yvette	Evanston	IL	17	Internal Medicine	S	Paroxetine Hcl	Paroxetine Hcl	19	49	1470	321.21			19	49	321.21	1470	*
1184806127	Muguercia	Karelina	Orlando	FL	12	Family Practice	S	Paroxetine Hcl	Paroxetine Hcl	33	45	1350	322.64			20	20	184.89	600	*
1184806549	Ngantcha	Irene	Mexia	TX	48	Internal Medicine	S	Paroxetine Hcl	Paroxetine Hcl	16	30	900	108.4		*					*
1184807067	Sneeden	Cynthia	Whitehouse Station	NJ	34	Physician Assistant	S	Paroxetine Hcl	Paroxetine Hcl	12	16	480	104			12	16	104	480	*
1184808206	Mcgill	Pamela	Loveland	CO	8	Nurse Practitioner	S	Paroxetine Hcl	Paroxetine Hcl	14	18	540	225.74			14	18	225.74	540	*
1184809337	Azzawi	Zaher	Rancho Cucamonga	CA	6	Internal Medicine	S	Paroxetine Hcl	Paroxetine Hcl	32	60	1800	333.85			32	60	333.85	1800	*
1184809691	Nolte	Kimberly	Fairhope	AL	1	Nurse Practitioner	S	Paroxetine Hcl	Paroxetine Hcl	11	15	450	66.78			11	15	66.78	450	*
1184810012	Scarff	Tiffany	Jackson	MS	28	Neurology	S	Paroxetine Hcl	Paroxetine Hcl	19	23	690	299.55		#					*
1184810293	Register	Guyton	Roanoke	VA	51	Psychiatry	S	Paroxetine Hcl	Paroxetine Hcl	19	28	840	388.17		*					*
1184810806	Drew	Tracy	Bishop	CA	6	Nurse Practitioner	S	Paroxetine Hcl	Paroxetine Hcl	12	12	360	146.32			12	12	146.32	360	*
1184810905	Chillakuru	Lakshmi	Glen Burnie	MD	24	Family Practice	S	Paroxetine Hcl	Paroxetine Hcl	48	48.1	1196	620.78	12	#					*
1184811986	Papin	Gerald	Surprise	AZ	4	Physician Assistant	S	Paroxetine Hcl	Paroxetine Hcl	40	48	1440	633.33			40	48	633.33	1440	*
1184812273	Bahk	Edward	Mccleary	WA	53	Internal Medicine	S	Paroxetine Hcl	Paroxetine Hcl	11	15	450	220.61			11	15	220.61	450	*
1184813693	Lopez	Beatrice	Ligonier	IN	18	Nurse Practitioner	S	Paroxetine Hcl	Paroxetine Hcl	47	73	2190	567.23			30	42	319.24	1260	*
1184814493	Farinetti	Fabiana	Humble	TX	48	Internal Medicine	S	Paroxetine Hcl	Paroxetine Hcl	11	11	330	129.97			11	11	129.97	330	*
1184814816	Merritt	Neasha	Bridgeville	DE	10	Family Practice	S	Paroxetine Hcl	Paroxetine Hcl	18	52	1552	463.89			18	52	463.89	1552	*
1184815284	Ryu	Jenica	Alhambra	CA	6	Family Practice	S	Paroxetine Hcl	Paroxetine Hcl	16	16	480	153.93			0	0	0	0	#
1184816498	Reyes	Lea	Bethlehem	PA	42	Internal Medicine	S	Paroxetine Hcl	Paroxetine Hcl	58	92	2734	666.16	11		41	65	459.17	1924	*
1184817009	Yang	Kou	Hughson	CA	6	Family Practice	S	Paroxetine Hcl	Paroxetine Hcl	11	36.7	1100	323.49		*					*
1184817454	Campanella	Cary	Brownstown	PA	42	Family Practice	S	Paroxetine Hcl	Paroxetine Hcl	14	42	1260	211.2			14	42	211.2	1260	*
1184818031	Shergill	Manmeet	Modesto	CA	6	Internal Medicine	S	Paroxetine Hcl	Paroxetine Hcl	40	98	2940	482.15	14	#					#
1184818635	Cui	Wei	Baltimore	MD	24	Internal Medicine	S	Paroxetine Hcl	Paroxetine Hcl	67	81.3	2430	524.9	18		67	81.3	524.9	2430		18
1184818742	Krieger	Carol	Toledo	OH	39	Certified Clinical Nurse Specialist	S	Paroxetine Hcl	Paroxetine Hcl	78	78	2312	933.51	15		15	15	78.69	450	*
1184818791	Jindal	Rajesh	Wilmette	IL	17	Internal Medicine	S	Paroxetine Hcl	Paroxetine Hcl	30	38	1115	310.82			17	25	170.66	733	*
1184819351	Browne	Amy	Norwalk	OH	39	Family Practice	S	Paroxetine Hcl	Paroxetine Hcl	47	69	2047	369.72			18	40	147.25	1200	*
1184821696	Pruitt	Elizabeth	Tangier	VA	51	Physician Assistant	S	Paroxetine Hcl	Paroxetine Hcl	20	24	720	235.98			20	24	235.98	720	*
1184821928	Kakar	Rishi	Tamarac	FL	12	Psychiatry	S	Paroxetine Hcl	Paroxetine Hcl	11	11	263	94.62		*					*
1184822801	Knox	Jennifer	Saint Louis	MO	29	Family Practice	S	Paroxetine Hcl	Paroxetine Hcl	12	28	840	177.58		*					*
1184822819	Quiles-Cruz	Francisco	N Ft Myers	FL	12	Internal Medicine	S	Paroxetine Hcl	Paroxetine Hcl	11	11	330	46.71			11	11	46.71	330	*
1184823403	Ausmanas	Militza	Port Angeles	WA	53	Family Practice	S	Paroxetine Hcl	Paroxetine Hcl	27	55	1634	393.8			27	55	393.8	1634	*
1184823577	Smith-Lucas	Karla	Richardson	TX	48	Nurse Practitioner	S	Paroxetine Hcl	Paroxetine Hcl	17	29	850	189.91		*					*
1184824187	Taing	David	Chipley	FL	12	Family Practice	S	Paroxetine Hcl	Paroxetine Hcl	32	54	1620	315.64			14	32	184.63	960	*
1184824583	Dilauro	Sharon	Akron	OH	39	Psychiatry	S	Paroxetine Hcl	Paroxetine Hcl	18	30	900	475.08		*					*
1184826984	Maloratsky	Anna	New York	NY	36	Psychiatry	S	Paroxetine Hcl	Paroxetine Hcl	22	22	660	110			22	22	110	660	*
1184827339	Chandrasekaran	Geetha	Goldsboro	NC	37	Psychiatry	S	Paroxetine Hcl	Paroxetine Hcl	13	13	390	84.34		#					*
1184829491	Gallego	Nicole	Pembroke Pines	FL	12	Internal Medicine	S	Paroxetine Hcl	Paroxetine Hcl	115	204	6089	1845.38	43	#					#
1184829525	Henry	Miyoshi	Slidell	LA	22	Family Practice	S	Paroxetine Hcl	Paroxetine Hcl	32	54	1620	417.18		#					*
1184833097	Meltzer	Dessie	High Springs	FL	12	Nurse Practitioner	S	Paroxetine Hcl	Paroxetine Hcl	21	23	690	241.81		#					*
1184834848	Arora	Anita	Detroit	MI	26	Psychiatry	S	Paroxetine Hcl	Paroxetine Hcl	40	42	1260	558.15			12	12	292.75	360	*
1184835407	Jenson	Peter	Fallbrook	CA	6	Family Practice	S	Paroxetine Hcl	Paroxetine Hcl	34	52.2	1549	642.53			34	52.2	642.53	1549	*
1184835415	Lew	Gail	Downey	CA	6	Nurse Practitioner	S	Paroxetine Hcl	Paroxetine Hcl	16	16	480	76.94			16	16	76.94	480	*
1184835696	Grandominico-Bradford	Jodi	Dublin	OH	39	Internal Medicine	S	Paroxetine Hcl	Paroxetine Hcl	36	58	1365	256.41			36	58	256.41	1365	*
1184835720	Singh	Sarabjit	Frederick	MD	24	Psychiatry	S	Paroxetine Hcl	Paroxetine Hcl	14	28	840	269.89		*					*
1184836157	Bhatt	Tejal	Cincinnati	OH	39	Family Practice	S	Paroxetine Hcl	Paroxetine Hcl	15	45	1350	287.96		#					*
1184836488	Nariani	Sanjay	Suwanee	GA	13	Internal Medicine	S	Paroxetine Hcl	Paroxetine Hcl	13	37	1110	124.98			13	37	124.98	1110	*
1184836918	Kohli	Susan	Exton	PA	42	Internal Medicine	S	Paroxetine Hcl	Paroxetine Hcl	20	38	1140	432.74		#					*
1184837700	Gilbert	Katie	Palacios	TX	48	Nurse Practitioner	S	Paroxetine Hcl	Paroxetine Hcl	94	176.4	5286	1269.63	25		80	156.4	1146.96	4686	#
1184837841	Minerve	Harold	Dunwoody	GA	13	Urology	S	Paroxetine Hcl	Paroxetine Hcl	12	12	360	41.93			12	12	41.93	360	*
1184842064	Missimo	David	Plano	TX	48	Psychiatry & Neurology	T	Paroxetine Hcl	Paroxetine Hcl	21	30	876	126.53		#					*
1184843138	Wands	Ann	Williamsville	NY	36	Family Practice	S	Paroxetine Hcl	Paroxetine Hcl	17	27	810	158.07			17	27	158.07	810	*
1184844169	Mcreynolds	James	Great Bend	KS	20	Internal Medicine	S	Paroxetine Hcl	Paroxetine Hcl	21	52	1560	257.17		*					*
1184844409	Brigance	Peggy	Fort Pierce	FL	12	Nurse Practitioner	S	Paroxetine Hcl	Paroxetine Hcl	20	36	1080	246.99		*					*
1184844466	Garrett	Kellye	Booneville	MS	28	Nurse Practitioner	S	Paroxetine Hcl	Paroxetine Hcl	73	81	2430	536.92	15		15	15	76.77	450	*
1184844946	Show	Michelle	Sumner	WA	53	Family Practice	S	Paroxetine Hcl	Paroxetine Hcl	22	52	1539	342.6			22	52	342.6	1539	*
1184847659	Talley	Jeremy	Hermann	MO	29	Family Practice	S	Paroxetine Hcl	Paroxetine Hcl	23	37	1110	215.41			23	37	215.41	1110	*
1184847972	Howard	James	Austin	TX	48	Physician Assistant	S	Paroxetine Hcl	Paroxetine Hcl	23	29	870	111.71			23	29	111.71	870	*
1184848145	Rosanova	Carole	Kildeer	IL	17	Neuropsychiatry	S	Paroxetine Hcl	Paroxetine Hcl	28	28	779	569.34			15	15	230.53	415	*
1184851479	Bhojraj	Angela	Hilliard	OH	39	Family Practice	S	Paroxetine Hcl	Paroxetine Hcl	19	49	1470	339.96		#					*
1184851891	Larkin	Nancy	Worcester	MA	25	Family Practice	S	Paroxetine Hcl	Paroxetine Hcl	12	39.8	1193	294.51			12	39.8	294.51	1193	*
1184851958	Gaffney	Ebony	Savannah	GA	13	Psychiatry	S	Paroxetine Hcl	Paroxetine Hcl	14	18	540	199.06		*					*
1184852840	Harding	Elizabeth	Buffalo	NY	36	Family Practice	S	Paroxetine Hcl	Paroxetine Hcl	16	16	457	153.94			16	16	153.94	457	*
1184852980	Williamson	Brittany	Jackson	MI	26	Family Practice	S	Paroxetine Hcl	Paroxetine Hcl	34	80	2400	640.48			34	80	640.48	2400	*
1184853483	Shah	Vaishali	Vancouver	WA	53	Psychiatry	S	Paroxetine Hcl	Paroxetine Hcl	16	16	461	151.83		*					*
1184853590	Devaraju-Kaundar	Arthi	Louisville	KY	21	Family Practice	S	Paroxetine Hcl	Paroxetine Hcl	11	11	330	53			11	11	53	330	*
1184853806	Islam	Asma	Auburn	MA	25	Family Practice	S	Paroxetine Hcl	Paroxetine Hcl	16	36	1080	201.9			16	36	201.9	1080	*
1184855231	Singh	Jagroop	Salem	IL	17	Family Practice	S	Paroxetine Hcl	Paroxetine Hcl	14	14	420	73.99			14	14	73.99	420	*
1184855934	Aguilera	Ethel	Las Vegas	NV	32	Family Practice	S	Paroxetine Hcl	Paroxetine Hcl	21	66	1980	262.69			21	66	262.69	1980	*
1184856155	Tran	Monica	Jacksonville	FL	12	Family Practice	S	Paroxetine Hcl	Paroxetine Hcl	24	42	1260	229.19		#					*
1184857021	Alleckson	Delores	Park Rapids	MN	27	Nurse Practitioner	S	Paroxetine Hcl	Paroxetine Hcl	12	18.2	547	71.93		*					*
1184863771	Whitlow	Jaime	Stuart	VA	51	Physician Assistant	S	Paroxetine Hcl	Paroxetine Hcl	17	25	750	104.24		*					*
1184864431	Rerko	Lindsay	Westerville	OH	39	Family Practice	S	Paroxetine Hcl	Paroxetine Hcl	11	11	330	111.38			0	0	0	0	#
1184865164	Mcdonald	Steven	Booneville	AR	5	Nurse Practitioner	S	Paroxetine Hcl	Paroxetine Hcl	49	56	1680	339.71		#					*
1184865172	Rodi	Jake	Belle Chasse	LA	22	Family Practice	S	Paroxetine Hcl	Paroxetine Hcl	38	78	2340	440.66	14		23	33	253.03	990	*
1184866675	Santiago Lago	Irma	Greensboro	NC	37	Family Practice	S	Paroxetine Hcl	Paroxetine Hcl	22	43	1275	300.24		#					*
1184871063	Turell	Jeffrey	Mentor	OH	39	Psychiatry	S	Paroxetine Hcl	Paroxetine Hcl	36	36	1059	424.37			13	13	110.18	390	*
1184872608	Estepp	Carolyn	Prestonsburg	KY	21	Nurse Practitioner	S	Paroxetine Hcl	Paroxetine Hcl	47	65	1935	343.01			31	49	252.61	1455	*
1184875759	Wong	Johnson	Sonora	CA	6	Internal Medicine	S	Paroxetine Hcl	Paroxetine Hcl	48	83	2490	443.88			28	46	258.57	1380	*
1184875981	Shahmohammadi	Pooneh	Denver	CO	8	Internal Medicine	S	Paroxetine Hcl	Paroxetine Hcl	32	82	2460	602.33			32	82	602.33	2460	*
1184876906	Natoli	Lauren	Seminole	FL	12	Internal Medicine	S	Paroxetine Hcl	Paroxetine Hcl	21	33	990	163.72			21	33	163.72	990	*
1184876948	D'souza	Jean	Washington	DC	11	Psychiatry	S	Paroxetine Hcl	Paroxetine Hcl	41	51	1530	547.68		#					*
1184882623	Hategan	Liana	Beaverton	OR	41	Psychiatry	S	Paroxetine Hcl	Paroxetine Hcl	16	28	840	377.3		*					*
1184882953	Belen	Mariquita	Eugene	OR	41	Family Practice	S	Paroxetine Hcl	Paroxetine Hcl	26	42	1260	332.3			26	42	332.3	1260	*
1184883308	Duong	David	Devon	PA	42	Internal Medicine	S	Paroxetine Hcl	Paroxetine Hcl	12	34	1020	119.6			12	34	119.6	1020	*
1184884082	Fischer	Kevin	Vancouver	WA	53	Internal Medicine	S	Paroxetine Hcl	Paroxetine Hcl	19	31	930	243.66			19	31	243.66	930	*
1184884439	Madsen	Keith	Blacksburg	VA	51	Family Practice	S	Paroxetine Hcl	Paroxetine Hcl	23	57	1685	349.63			23	57	349.63	1685	*
1184884652	Kasprowska	Magdalena	Clackamas	OR	41	Internal Medicine	S	Paroxetine Hcl	Paroxetine Hcl	31	69	2070	455.32		#					*
1184884843	Chaikin	Shawn	Marina Del Rey	CA	6	Family Practice	S	Paroxetine Hcl	Paroxetine Hcl	26	70	2100	458.71			26	70	458.71	2100	*
1184885857	Kang	Seong	Ventura	CA	6	Family Practice	S	Paroxetine Hcl	Paroxetine Hcl	18	26	780	150.6			18	26	150.6	780	*
1184886186	Cota	Gilberto	Lemon Grove	CA	6	Family Practice	S	Paroxetine Hcl	Paroxetine Hcl	21	27	810	132.78			21	27	132.78	810	*
1184887655	Mason	Megan	Gallatin	TN	47	Neurology	S	Paroxetine Hcl	Paroxetine Hcl	11	21	630	176.6			11	21	176.6	630	*
1184889057	Mccormack	Katelyn	Amherst	NY	36	Nurse Practitioner	S	Paroxetine Hcl	Paroxetine Hcl	15	19	570	105.82		*					*
1184889446	Adams	Jared	Cushing	OK	40	Emergency Medicine	S	Paroxetine Hcl	Paroxetine Hcl	20	54	1620	329.67		#					*
1184889982	Dansie	David	Rock Springs	WY	56	Family Practice	S	Paroxetine Hcl	Paroxetine Hcl	14	14	420	120.65		*					*
1184890436	Famador	Mark	York	PA	42	Psychiatry	S	Paroxetine Cr	Paroxetine Hcl	21	21	630	2836.91		*					*
1184890436	Famador	Mark	York	PA	42	Psychiatry	S	Paroxetine Er	Paroxetine Hcl	21	21	630	3651.84		#					*
1184890782	Brace	Elion	Chula Vista	CA	6	Internal Medicine	S	Paroxetine Hcl	Paroxetine Hcl	17	17	238	103.66			17	17	103.66	238	*
1184892135	Fraley	Charles	Temecula	CA	6	Family Practice	S	Paroxetine Hcl	Paroxetine Hcl	48	84	2509	695.6			48	84	695.6	2509	*
1184893349	Myrmoe	Arlin	Aberdeen	SD	46	Internal Medicine	S	Paroxetine Hcl	Paroxetine Hcl	35	60.2	1543	302.05			35	60.2	302.05	1543	*
1184893679	Yuan	David	Verona	PA	42	Family Practice	S	Paroxetine Hcl	Paroxetine Hcl	12	24	667	242.6			12	24	242.6	667	*
1184895286	Sureddi	Vanaja	Palm Beach Gardens	FL	12	Internal Medicine	S	Paroxetine Er	Paroxetine Hcl	12	12	360	1474.76			12	12	1474.76	360	*
1184895286	Sureddi	Vanaja	Palm Beach Gardens	FL	12	Internal Medicine	S	Paroxetine Hcl	Paroxetine Hcl	20	26.1	614	192.63		#					*
1184895567	Plotts	Kristine	Marion	OH	39	Nurse Practitioner	S	Paroxetine Hcl	Paroxetine Hcl	22	24	720	426.57		#					*
1184897530	Tran	Charles	Houston	TX	48	Family Practice	S	Paroxetine Hcl	Paroxetine Hcl	54	54	1083	642.4			0	0	0	0	#
1184898439	Clayton	Colleen	Independence	OH	39	Family Practice	S	Paroxetine Hcl	Paroxetine Hcl	18	46	1380	421.09		#					*
1184898918	Patel	Manoj	Lakewood	NJ	34	Internal Medicine	S	Paroxetine Hcl	Paroxetine Hcl	48	60	1721	739.47			33	43	583.34	1230	*
1184899676	Vidal	Lizet	Miami Springs	FL	12	Family Practice	S	Paroxetine Hcl	Paroxetine Hcl	38	70	2100	326.71	11	#					*
1184902694	Bernardi	Silvia	New York	NY	36	Hospital	S	Paroxetine Hcl	Paroxetine Hcl	12	12	360	117.71			12	12	117.71	360	*
1184904146	Feroze	Usama	Brockton	MA	25	Psychiatry	S	Paroxetine Hcl	Paroxetine Hcl	66	66	1689	773.75			30	30	356.92	742	*
1184904336	Zavala	Jennifer	San Antonio	TX	48	Nurse Practitioner	S	Paroxetine Hcl	Paroxetine Hcl	11	11	330	55			11	11	55	330	*
1184905994	Carapia	Fabiola	Chula Vista	CA	6	Nurse Practitioner	S	Paroxetine Hcl	Paroxetine Hcl	21	39	1170	275.57		*					*
1184906075	Brown	Demesia	Jackson	MS	28	Nurse Practitioner	S	Paroxetine Hcl	Paroxetine Hcl	11	11	330	35.52			11	11	35.52	330	*
1184907289	Saunders	James	Deming	NM	35	Nurse Practitioner	S	Paroxetine Hcl	Paroxetine Hcl	70	81	2430	435.97	12		21	24	153.53	720	*
1184907743	Cubeta	Tina	Wilmington	DE	10	Nurse Practitioner	S	Paroxetine Hcl	Paroxetine Hcl	24	24	720	146.94			0	0	0	0	#
1184908840	Demarco	Jessica	Springfield	IL	17	Physician Assistant	S	Paroxetine Hcl	Paroxetine Hcl	22	34	1020	152.06		*					*
1184909061	Zorge	Tami	Culver City	CA	6	Nurse Practitioner	S	Paroxetine Hcl	Paroxetine Hcl	15	15	417	134.02		*					*
1184910341	Malik	Mohammad	Newport	VT	50	Family Practice	S	Paroxetine Hcl	Paroxetine Hcl	41	87	2610	427.6		#					*
1184910390	Thomas	Gisha	Vacaville	CA	6	Internal Medicine	S	Paroxetine Hcl	Paroxetine Hcl	14	24	720	104.83		*					*
1184911406	Khan	Sakina	Suffern	NY	36	Family Practice	S	Paroxetine Hcl	Paroxetine Hcl	14	20	512	78.54			14	20	78.54	512	*
1184911893	Perry	Charlotte	Topeka	KS	20	Nurse Practitioner	S	Paroxetine Hcl	Paroxetine Hcl	19	27	810	149.8			19	27	149.8	810	*
1184911943	Jackson	Deanna	Memphis	TN	47	Nurse Practitioner	S	Paroxetine Hcl	Paroxetine Hcl	20	36	1080	254.52		#					*
1184913493	Clark	Joshua	Port Allen	LA	22	Family Practice	S	Paroxetine Hcl	Paroxetine Hcl	21	27	810	200.17		#					*
1184913642	Au	Katherine	Portland	OR	41	Obstetrics & Gynecology	S	Paroxetine Hcl	Paroxetine Hcl	11	11	330	53.4		*					*
1184915043	Tenini	John	Charlotte	NC	37	Internal Medicine	S	Paroxetine Hcl	Paroxetine Hcl	18	30	900	177.06			18	30	177.06	900	*
1184915183	Berglund	Joseph	Meridian	ID	16	Internal Medicine	S	Paroxetine Hcl	Paroxetine Hcl	23	54.2	1627	467.39			23	54.2	467.39	1627	*
1184915498	Day	Brendan	Baltimore	MD	24	Internal Medicine	S	Paroxetine Hcl	Paroxetine Hcl	14	40	1200	228.04		#					*
1184915803	Naggar	Jack	Boston	MA	25	Internal Medicine	S	Paroxetine Hcl	Paroxetine Hcl	11	16.5	495	52.1			11	16.5	52.1	495	*
1184915845	Smits	Richard	Concord	NC	37	Family Practice	S	Paroxetine Hcl	Paroxetine Hcl	15	31	930	215.71			15	31	215.71	930	*
1184915985	Posada	Celia	Springfield	MO	29	Psychiatry	S	Paroxetine Hcl	Paroxetine Hcl	26	36	1057	225.02		*					*
1184918047	Quasha	Devon	Boston	MA	25	Internal Medicine	S	Paroxetine Hcl	Paroxetine Hcl	14	42	1260	121.72			14	42	121.72	1260	*
1184919110	Van Acht	Vincent	Abilene	TX	48	Family Practice	S	Paroxetine Hcl	Paroxetine Hcl	31	71	2131	392.35	13	#					*
1184919177	Koch	Adrienne	Harrisonburg	VA	51	Internal Medicine	S	Paroxetine Hcl	Paroxetine Hcl	33	70.9	2113	489.41	12	#					*
1184919409	Crnkovic	Joel	Vancouver	WA	53	Family Practice	S	Paroxetine Hcl	Paroxetine Hcl	45	99.4	2981	710.8	13		30	64.4	507.67	1931	*
1184919607	Wehrle	Lance	Blackfoot	ID	16	Internal Medicine	S	Paroxetine Hcl	Paroxetine Hcl	49	89	2670	585.69	11		36	68	522.08	2040	*
1184921322	Everest	Juliane	Middletown	NJ	34	Physician Assistant	S	Paroxetine Hcl	Paroxetine Hcl	11	11	330	101.92			0	0	0	0	#
1184922395	Mckinney	Olvia	Indianapolis	IN	18	Nurse Practitioner	S	Paroxetine Hcl	Paroxetine Hcl	60	60.7	1571	593.88			13	13	227.55	310	*
1184924417	Thiagarajah	Prashan	Pittsburgh	PA	42	Internal Medicine	S	Paroxetine Hcl	Paroxetine Hcl	26	46	1380	355.83			14	30	242.61	900	*
1184924904	Zamanian	Arash	Phoenix	AZ	4	Psychiatry	S	Paroxetine Hcl	Paroxetine Hcl	14	14	347	106.81		*					*
1184927469	Vazquez Lopez	Nilka	Bayamon	PR	72	General Practice	T	Paroxetine Hcl	Paroxetine Hcl	12	12	360	63.08			12	12	63.08	360	*
1184929622	Heflin	Andrea	Texarkana	TX	48	Nurse Practitioner	S	Paroxetine Hcl	Paroxetine Hcl	12	26	780	112.75		*					*
1184931529	Alexandre	Vanessa	Bronx	NY	36	Nurse Practitioner	S	Paroxetine Hcl	Paroxetine Hcl	41	41	1214	297.87		*					*
1184933004	Dennis	Brenda	Wheeling	WV	54	Nurse Practitioner	S	Paroxetine Hcl	Paroxetine Hcl	11	17	510	124.68		*					*
1184933293	Amankwaah	Ajoa	Medford	NJ	34	Family Practice	S	Paroxetine Hcl	Paroxetine Hcl	11	33	990	178.5			11	33	178.5	990	*
1184934002	Pearson	Jessica	Columbia	LA	22	Nurse Practitioner	S	Paroxetine Hcl	Paroxetine Hcl	31	53	1590	313.38			15	21	153.08	630	*
1184935090	Lien	Casey	Bellingham	WA	53	Family Practice	S	Paroxetine Hcl	Paroxetine Hcl	25	25	724	145.79			0	0	0	0	#
1184935264	Magill	Angela	Williamsville	NY	36	Nurse Practitioner	S	Paroxetine Hcl	Paroxetine Hcl	21	23	690	232.04		#					*
1184935496	Speight	Kendra	Shawnee	OK	40	Family Practice	S	Paroxetine Hcl	Paroxetine Hcl	25	45	1350	291.32		*					*
1184936627	Nedom	Jessica	Evans	CO	8	Nurse Practitioner	S	Paroxetine Hcl	Paroxetine Hcl	18	44	1298	264.7		#					*
1184939332	Ryans	Abree	Jacksonville	NC	37	Nurse Practitioner	S	Paroxetine Hcl	Paroxetine Hcl	15	15	450	74.48			0	0	0	0	#
1184939787	Ruhullah	Yusuf	Livermore	CA	6	Family Practice	S	Paroxetine Hcl	Paroxetine Hcl	15	17	495	173.28		#					*
1184940421	Adcock	Brandan	Asheville	NC	37	Family Practice	S	Paroxetine Hcl	Paroxetine Hcl	49	81	2414	446.69	11		19	43	180.84	1274	*
1184940488	Mason	Jessica	Suffolk	VA	51	Internal Medicine	S	Paroxetine Hcl	Paroxetine Hcl	19	57	1710	251.41		*					*
1184940678	Pacson	Ellen	Wilmington	DE	10	Family Practice	S	Paroxetine Hcl	Paroxetine Hcl	22	61.7	1827	523.19			22	61.7	523.19	1827	*
1184943250	Tung	Joy	West Hills	CA	6	Family Practice	S	Paroxetine Hcl	Paroxetine Hcl	12	16	480	147.37		#					*
1184943433	Vora	Anvi	Bronx	NY	36	Psychiatry & Neurology	T	Paroxetine Hcl	Paroxetine Hcl	13	13	390	49.27			13	13	49.27	390	*
1184943821	Bowman	Clayton	Prestonsburg	KY	21	Family Practice	S	Paroxetine Hcl	Paroxetine Hcl	45	67	1994	547.11			12	22	163.19	660	*
1184944241	Hall	Ryan	Fairmont	WV	54	Internal Medicine	S	Paroxetine Hcl	Paroxetine Hcl	17	27	810	282.13		#					*
1184944639	Liang	Jack	Loma Linda	CA	6	Family Practice	S	Paroxetine Hcl	Paroxetine Hcl	16	53.3	1600	304.56		#					*
1184945107	Stallings	Zoe	Wake Forest	NC	37	Family Practice	S	Paroxetine Hcl	Paroxetine Hcl	13	25	750	140.44			13	25	140.44	750	*
1184945321	Remer	Deanne	West Des Moines	IA	19	Nurse Practitioner	S	Paroxetine Hcl	Paroxetine Hcl	21	27	810	174.57		*					*
1184945388	Heinzen	Amy	Pittsburgh	PA	42	Family Practice	S	Paroxetine Hcl	Paroxetine Hcl	11	29	870	125.27			11	29	125.27	870	*
1184945552	Li	Shing	Randolph	NJ	34	Nephrology	S	Paroxetine Hcl	Paroxetine Hcl	18	32	960	299.7			18	32	299.7	960	*
1184947038	Stewart	Dawn	Munford	TN	47	Nurse Practitioner	S	Paroxetine Hcl	Paroxetine Hcl	13	27	810	137.87		*					*
1184949737	Mangat	Amolika	Bakersfield	CA	6	Internal Medicine	S	Paroxetine Hcl	Paroxetine Hcl	21	37	1110	295.89		#					*
1184951451	Patel	Hemesh	Santa Ana	CA	6	Family Practice	S	Paroxetine Hcl	Paroxetine Hcl	15	47.7	1430	371.02			15	47.7	371.02	1430	*
1184951600	Kimsey	Elicia	Taylorsville	GA	13	Physician Assistant	S	Paroxetine Hcl	Paroxetine Hcl	12	12	360	58.58		*					*
1184952129	Mahbub	Humaira	Upland	PA	42	Internal Medicine	S	Paroxetine Hcl	Paroxetine Hcl	11	11	286	137.07			11	11	137.07	286	*
1184953341	Cheema	Ayesha	Baltimore	MD	24	Internal Medicine	S	Paroxetine Hcl	Paroxetine Hcl	21	59	1770	336.2	11	#					*
1184953358	Lopez Llado	Sara	San Antonio	TX	48	Internal Medicine	S	Paroxetine Hcl	Paroxetine Hcl	28	28	664	374.05		#					*
1184955270	Jaradeh	Issa	Brooklyn	NY	36	Internal Medicine	S	Paroxetine Hcl	Paroxetine Hcl	12	12	360	119.49			12	12	119.49	360	*
1184955957	Squiers	Meagan	Iowa City	IA	19	Nurse Practitioner	S	Paroxetine Hcl	Paroxetine Hcl	13	35	1050	218.28			13	35	218.28	1050	*
1184956690	Annibalini	Diane	Tolland	CT	9	Physician Assistant	S	Paroxetine Hcl	Paroxetine Hcl	11	12	360	127.7			0	0	0	0	#
1184957102	Mandarano	Michael	Dunmore	PA	42	Internal Medicine	S	Paroxetine Hcl	Paroxetine Hcl	20	28	840	295.04		#					*
1184957797	Parman	Sally	Lafayette	IN	18	Nurse Practitioner	S	Paroxetine Hcl	Paroxetine Hcl	11	11	330	108.71			0	0	0	0	#
1184958092	Matteson	Cora	Aurora	CO	8	Physician Assistant	S	Paroxetine Hcl	Paroxetine Hcl	45	45	1274	647.25			33	33	476.37	914	*
1184958324	Sidlinger	Laura	Topeka	KS	20	Nurse Practitioner	S	Paroxetine Hcl	Paroxetine Hcl	26	26	729	224.21			0	0	0	0	#
1184958753	Shivers	Ashley	Morton	MS	28	Nurse Practitioner	S	Paroxetine Hcl	Paroxetine Hcl	19	19	570	75.2		#					*
1184958977	Afshar	Pouya	San Diego	CA	6	Internal Medicine	S	Paroxetine Hcl	Paroxetine Hcl	28	30	573	206.07	11		17	19	141.01	372	*
1184959157	Rackler	Rachel	Aurora	CO	8	Family Practice	S	Paroxetine Hcl	Paroxetine Hcl	25	25	718	383.79			25	25	383.79	718	*
1184960593	Kimmel	Jenna	Lima	OH	39	Nurse Practitioner	S	Paroxetine Hcl	Paroxetine Hcl	61	61	1783	773.08			0	0	0	0	#
1184961054	Parnell	Norman	Lucedale	MS	28	Nurse Practitioner	S	Paroxetine Hcl	Paroxetine Hcl	18	24	720	105.83		#					*
1184961385	Bailey	Stephanie	Winchester	VA	51	Physician Assistant	S	Paroxetine Hcl	Paroxetine Hcl	15	29	870	305.35			15	29	305.35	870	*
1184961476	Song	Regina	Massapequa	NY	36	Nurse Practitioner	S	Paroxetine Hcl	Paroxetine Hcl	20	44	1320	375.89			20	44	375.89	1320	*
1184963399	Stritzinger	Monica	Meadville	PA	42	Nurse Practitioner	S	Paroxetine Hcl	Paroxetine Hcl	27	35	1050	238		#					*
1184963704	Highsmith	Michelle	Raleigh	NC	37	Nurse Practitioner	S	Paroxetine Hcl	Paroxetine Hcl	12	12	360	126.52			12	12	126.52	360	*
1184965402	Barnes	Lauren	Port Jefferson Station	NY	36	Nurse Practitioner	S	Paroxetine Hcl	Paroxetine Hcl	42	76	2260	343.15		#					*
1184965766	Truett	Dena	East Bernstadt	KY	21	Nurse Practitioner	S	Paroxetine Hcl	Paroxetine Hcl	40	42	1260	214.07	13		20	22	93.93	660	*
1184966509	Rebedew	David	Monroe	WI	55	Family Practice	S	Paroxetine Hcl	Paroxetine Hcl	40	54.3	1598	502.17			40	54.3	502.17	1598	*
1184966681	Matulewicz	Anna	Cassopolis	MI	26	Nurse Practitioner	S	Paroxetine Hcl	Paroxetine Hcl	17	31	921	151.29		*					*
1184966707	Firestein	Talia	Seattle	WA	53	Student in an Organized Health Care Education/Training Program	T	Paroxetine Hcl	Paroxetine Hcl	11	17	510	74.16		*					*
1184967051	Brinn	Ashley	Durham	NC	37	Nurse Practitioner	S	Paroxetine Hcl	Paroxetine Hcl	17	29	870	238.72		*					*
1184967838	Okafor	Kenosa	Britt	IA	19	Internal Medicine	S	Paroxetine Hcl	Paroxetine Hcl	16	16	216	104.65			16	16	104.65	216	*
1184971640	Arikat	Azzah	El Cajon	CA	6	Internal Medicine	S	Paroxetine Hcl	Paroxetine Hcl	23	43	1290	487.93		#					*
1184973331	Lewis	Meredith	Orlando	FL	12	Nurse Practitioner	S	Paroxetine Hcl	Paroxetine Hcl	42	64	1920	432.52	11	#					*
1184974552	Craig	Andrea	Bemidji	MN	27	Nurse Practitioner	S	Paroxetine Hcl	Paroxetine Hcl	13	13	374	65.42		*					*
1184976821	Colley	April	Richlands	VA	51	Nurse Practitioner	S	Paroxetine Hcl	Paroxetine Hcl	14	16	480	67.87		#					*
1184978009	White	Crystal	Paris	IL	17	Nurse Practitioner	S	Paroxetine Hcl	Paroxetine Hcl	22	24	720	129.5		#					*
1184978264	Klonaris	Nicole	Lodi	OH	39	Nurse Practitioner	S	Paroxetine Hcl	Paroxetine Hcl	22	38	1116	562.98			22	38	562.98	1116	*
1184978785	Pulliam	Ester	Jacksonville	FL	12	Nurse Practitioner	S	Paroxetine Hcl	Paroxetine Hcl	34	36	1080	231.56			0	0	0	0	#
1184978843	Snyder	Jane	Lancaster	PA	42	Nurse Practitioner	S	Paroxetine Hcl	Paroxetine Hcl	19	53	1590	289.36		#					*
1184981144	Hayes	Dustin	Broken Arrow	OK	40	Psychiatry	S	Paroxetine Hcl	Paroxetine Hcl	31	31	930	261.27		*					*
1184981391	Frankiewicz	Jeffrey	Fredonia	NY	36	Internal Medicine	S	Paroxetine Hcl	Paroxetine Hcl	18	42	1212	287.44		#					*
1184981441	Henderson	Cameron	Prague	OK	40	Family Practice	S	Paroxetine Hcl	Paroxetine Hcl	66	136	4080	745.79	16		46	110	523.89	3300	#
1184982621	John	Premod	Highlands Ranch	CO	8	Family Practice	S	Paroxetine Hcl	Paroxetine Hcl	16	32	960	211.45			16	32	211.45	960	*
1184982993	Miller	Kerry-Ann	Weston	FL	12	Geriatric Medicine	S	Paroxetine Hcl	Paroxetine Hcl	22	56	1680	416.21	11		22	56	416.21	1680		11
1184983629	Miller	Christopher	Hopewell	VA	51	Family Practice	S	Paroxetine Hcl	Paroxetine Hcl	16	28	840	285.68		#					*
1184984445	Plunk	Tiffany	Martinsville	VA	51	Nurse Practitioner	S	Paroxetine Hcl	Paroxetine Hcl	38	58	1740	495.25			13	31	237.05	930	*
1184985905	Esteva	Irina	Little Rock	AR	5	Family Practice	S	Paroxetine Hcl	Paroxetine Hcl	11	13	390	48.86			11	13	48.86	390	*
1184986663	Patel	Bijal	Bradenton	FL	12	Family Practice	S	Paroxetine Hcl	Paroxetine Hcl	14	42	1260	257.42			14	42	257.42	1260	*
1184987034	Rastagar	Suliman	Riverside	CA	6	Family Practice	S	Paroxetine Hcl	Paroxetine Hcl	14	46.7	1400	315.32			14	46.7	315.32	1400	*
1184988388	Helle	Carrie	Bushnell	IL	17	Nurse Practitioner	S	Paroxetine Hcl	Paroxetine Hcl	12	12	360	120			0	0	0	0	#
1184988867	Morris	Raymond	Middletown	CT	9	Psychiatry	S	Paroxetine Hcl	Paroxetine Hcl	18	22	635	194.71		*					*
1184988958	Cuervo	Claudia	Lafayette	LA	22	Psychiatry	S	Paroxetine Hcl	Paroxetine Hcl	11	17	495	185.2			0	0	0	0	#
1184989915	Al-Shraideh	Yousef	Orland Park	IL	17	Urology	S	Paroxetine Hcl	Paroxetine Hcl	28	28	840	145.55		#					*
1184990368	Dejesus-Rolenson	Jose	Chillicothe	OH	39	Family Practice	S	Paroxetine Hcl	Paroxetine Hcl	11	13	390	95.33		*					*
1184996019	Osborn	Tammy	Blue Springs	MO	29	Nurse Practitioner	S	Paroxetine Hcl	Paroxetine Hcl	32	44	1320	323.57		#					*
1184997561	Fisher	Anton	Las Vegas	NV	32	Psychiatry	S	Paroxetine Hcl	Paroxetine Hcl	12	12	360	98.99			0	0	0	0	#
1184998528	Rogers	Esther	Detroit	MI	26	Nurse Practitioner	S	Paroxetine Hcl	Paroxetine Hcl	24	26	780	151.33		#					*
1194004150	Lewis	Dustin	Redding	CA	6	Nurse Practitioner	S	Paroxetine Hcl	Paroxetine Hcl	17	33	990	192.17			17	33	192.17	990	*
1194005884	Javor	Nancy	Wausau	WI	55	Nurse Practitioner	S	Paroxetine Hcl	Paroxetine Hcl	12	36	1080	124.99		*					*
1194006312	Bell	Kay	Clayton	NC	37	Nurse Practitioner	S	Paroxetine Hcl	Paroxetine Hcl	29	31	852	183.81			18	20	127.79	600	*
1194006718	Koury	Elizabeth	Blossburg	PA	42	Physician Assistant	S	Paroxetine Hcl	Paroxetine Hcl	13	23	690	134.52			13	23	134.52	690	*
1194010041	Benson	Troy	Waseca	MN	27	Family Practice	S	Paroxetine Hcl	Paroxetine Hcl	29	47	1353	223.72		#					*
1194010389	Lang	Scott	Gainesville	FL	12	Family Practice	S	Paroxetine Hcl	Paroxetine Hcl	11	15	450	88.98			11	15	88.98	450	*
1194010496	Sodvadiya	Jitendrakumar	Paris	IL	17	Family Practice	S	Paroxetine Hcl	Paroxetine Hcl	35	53.2	1566	606.03			16	24.2	266.42	725	*
1194011387	Feito	Patricia	Miami	FL	12	Family Practice	S	Paroxetine Hcl	Paroxetine Hcl	13	29	870	217.71			13	29	217.71	870	*
1194012005	Greenly	Tamar	Phoenix	AZ	4	Nurse Practitioner	S	Paroxetine Hcl	Paroxetine Hcl	58	58	1702	465.28	16		21	21	143.4	606	*
1194012203	Rehmtulla	Masooma	Providence	RI	44	Internal Medicine	S	Paroxetine Hcl	Paroxetine Hcl	16	48	1440	147.04			16	48	147.04	1440	*
1194014084	Sharma	Madhuri	Colorado Springs	CO	8	Family Practice	S	Paroxetine Hcl	Paroxetine Hcl	13	29	870	81.13			13	29	81.13	870	*
1194014316	Mcmillen	Julia	Chicago	IL	17	Family Practice	S	Paroxetine Hcl	Paroxetine Hcl	11	21.1	633	135.37			11	21.1	135.37	633	*
1194014886	Lam	Ny-Ying	Seattle	WA	53	Physical Medicine and Rehabilitation	S	Paroxetine Hcl	Paroxetine Hcl	11	11	330	56.91			11	11	56.91	330	*
1194015230	Atencio	Clarisa	New York	NY	36	Psychiatry	S	Paroxetine Hcl	Paroxetine Hcl	45	45.3	1328	297.96		*					*
1194016378	Junco	Rafael	Hialeah	FL	12	Internal Medicine	S	Paroxetine Hcl	Paroxetine Hcl	75	78	2340	404.43	12		75	78	404.43	2340		12
1194016816	Massey	Sonya	Greenville	TX	48	Nurse Practitioner	S	Paroxetine Hcl	Paroxetine Hcl	18	24	720	107.81		#					*
1194017160	Sailor	Nathan	Traverse City	MI	26	Family Practice	S	Paroxetine Hcl	Paroxetine Hcl	28	56	1649	308.89		#					*
1194017624	Haycraft	Amy	Phoenix	AZ	4	Nurse Practitioner	S	Paroxetine Hcl	Paroxetine Hcl	12	12.1	363	51.76			0	0	0	0	#
1194019190	Aung	Tin Zar	Tualatin	OR	41	Internal Medicine	S	Paroxetine Hcl	Paroxetine Hcl	18	44.7	1335	338.73			18	44.7	338.73	1335	*
1194019760	Rietz	Ashley	Chapel Hill	NC	37	Family Practice	S	Paroxetine Hcl	Paroxetine Hcl	15	35	1050	142.9		*					*
1194019794	Kerr	Katie	Shreveport	LA	22	Family Practice	S	Paroxetine Hcl	Paroxetine Hcl	25	40	1200	244.46		#					*
1194020511	Johnson	Jessica	Philadelphia	PA	42	Physician Assistant	S	Paroxetine Hcl	Paroxetine Hcl	23	25	750	98.47		#					*
1194021253	Aguirre-Holland	Melissa	Amarillo	TX	48	Nurse Practitioner	S	Paroxetine Hcl	Paroxetine Hcl	16	35	1050	149.26			16	35	149.26	1050	*
1194023010	Bulcock	Jennifer	Springfield	MO	29	Family Practice	S	Paroxetine Hcl	Paroxetine Hcl	30	34	1005	267.18			0	0	0	0	#
1194024315	Linton	Melissa	Summerville	SC	45	Internal Medicine	S	Paroxetine Hcl	Paroxetine Hcl	22	60	1800	478.03		#					*
1194024703	Acosta	Judy-Ann	Lufkin	TX	48	Physician Assistant	S	Paroxetine Hcl	Paroxetine Hcl	11	33	990	141.66		*					*
1194031054	Liaquat	Hammad	Peru	IN	18	Internal Medicine	S	Paroxetine Hcl	Paroxetine Hcl	16	30	884	118.27		*					*
1194033803	Waddell	Samuel	Gilmer	TX	48	Physician Assistant	S	Paroxetine Hcl	Paroxetine Hcl	43	97	2910	495.01			32	74	386.21	2220	*
1194034553	Giles	Brennon	Ashland	KY	21	Nurse Practitioner	S	Paroxetine Hcl	Paroxetine Hcl	44	64	1903	617.08			0	0	0	0	#
1194036483	El Banna	Mahmoud	Somerset	NJ	34	Internal Medicine	S	Paroxetine Hcl	Paroxetine Hcl	13	25	750	312.17			13	25	312.17	750	*
1194036566	Taylor	Thomas	Phoenix	AZ	4	Internal Medicine	S	Paroxetine Hcl	Paroxetine Hcl	24	44	1320	279.2		*					*
1194038158	Morales	Melissa	New Britain	CT	9	Internal Medicine	S	Paroxetine Hcl	Paroxetine Hcl	43	103	3090	683.81		#					*
1194038182	Singh	Kashmira	Marysville	WA	53	Internal Medicine	S	Paroxetine Hcl	Paroxetine Hcl	20	58	1740	377.15			20	58	377.15	1740	*
1194038562	Hawkins	Courtney	Indiana	PA	42	Physician Assistant	S	Paroxetine Hcl	Paroxetine Hcl	41	41	1230	248.41			25	25	153.87	750	*
1194038711	Gonzalez	Pedro	Evanston	IL	17	Physical Medicine and Rehabilitation	S	Paroxetine Hcl	Paroxetine Hcl	31	35	1050	314.41			14	18	114.34	540	*
1194039834	O'connell	Auren	Yakima	WA	53	Nurse Practitioner	S	Paroxetine Hcl	Paroxetine Hcl	11	13	390	64.81			0	0	0	0	#
1194040865	Dondeti	Raja Sekhar Reddy	Bentonville	AR	5	Family Practice	S	Paroxetine Hcl	Paroxetine Hcl	21	21	630	78.14			0	0	0	0	#
1194041574	Mckinney-Whitson	Veneshia	Milwaukee	WI	55	Family Practice	S	Paroxetine Hcl	Paroxetine Hcl	16	22.1	621	197.13			16	22.1	197.13	621	*
1194042069	Odom	Lynda	Denver City	TX	48	Family Practice	S	Paroxetine Hcl	Paroxetine Hcl	16	16	480	92.33		#					*
1194042887	Graumann	Aaron	Bloomington	MN	27	Internal Medicine	S	Paroxetine Hcl	Paroxetine Hcl	18	52	1560	269.56			18	52	269.56	1560	*
1194043034	Casta	Dexter	Litchfield	MN	27	Internal Medicine	S	Paroxetine Hcl	Paroxetine Hcl	12	30	900	216.38		*					*
1194043216	Amaro	Justin	Amarillo	TX	48	Family Practice	S	Paroxetine Hcl	Paroxetine Hcl	12	14	420	106.74			0	0	0	0	#
1194043364	Christian	Kristina	Lexington	KY	21	Family Practice	S	Paroxetine Hcl	Paroxetine Hcl	27	57	1710	335.88		#					*
1194048827	Choi	Michael	Los Angeles	CA	6	Psychiatry	S	Paroxetine Hcl	Paroxetine Hcl	42	42.3	1218	354.48			15	15.3	192.53	408	*
1194049841	Portillo	Diana	Las Cruces	NM	35	Nurse Practitioner	S	Paroxetine Hcl	Paroxetine Hcl	17	17	472	203.05		*					*
1194050179	Reyes	Ma. Margarita Christ	Bristol	CT	9	Geriatric Medicine	S	Paroxetine Hcl	Paroxetine Hcl	13	19	570	189.44			13	19	189.44	570	*
1194050187	Hajati	Erika	Springfield	MA	25	Nurse Practitioner	S	Paroxetine Hcl	Paroxetine Hcl	12	12	350	192.84		*					*
1194051508	Geiger	Megan	Concord	NC	37	Physician Assistant	S	Paroxetine Hcl	Paroxetine Hcl	11	33	990	123.84			11	33	123.84	990	*
1194056804	Guo	Zhong	Rochester	NY	36	Internal Medicine	S	Paroxetine Hcl	Paroxetine Hcl	86	132	3896	726.96	15		71	109	574.06	3206	#
1194058909	Kahnert	Regina	Amherst	OH	39	Nurse Practitioner	S	Paroxetine Hcl	Paroxetine Hcl	16	26	780	232.54		*					*
1194059501	Downing	Natalie	Steamboat Springs	CO	8	Physician Assistant	S	Paroxetine Hcl	Paroxetine Hcl	28	28	840	372.48			28	28	372.48	840	*
1194059899	Mena Hernandez	Herbert	Bronx	NY	36	Family Practice	S	Paroxetine Hcl	Paroxetine Hcl	42	42	1260	242.65			42	42	242.65	1260	*
1194060251	Casey	Stefanie	Wenatchee	WA	53	Nurse Practitioner	S	Paroxetine Hcl	Paroxetine Hcl	11	21	626	124.56			11	21	124.56	626	*
1194061317	Young	Leslie	Marblehead	MA	25	Nurse Practitioner	S	Paroxetine Hcl	Paroxetine Hcl	13	13	384	76.21			13	13	76.21	384	*
1194062109	Kieta	David	Uniontown	PA	42	Nurse Practitioner	S	Paroxetine Hcl	Paroxetine Hcl	160	182	5409	1924.47	20		55	55	665.66	1624	*
1194063180	Sheets	Alysia	Cambridge	NE	31	Physician Assistant	S	Paroxetine Hcl	Paroxetine Hcl	15	21	628	83.36		*					*
1194063503	Lindgren	Sheila	Devils Lake	ND	38	Physician Assistant	S	Paroxetine Hcl	Paroxetine Hcl	44	50	1454	249.88		*					*
1194064535	Waldron	Michelle	Renton	WA	53	Nurse Practitioner	S	Paroxetine Hcl	Paroxetine Hcl	42	48	1363	429.16			16	22	231.36	634	*
1194065383	Mitchell	Margaret	Port Jervis	NY	36	Nurse Practitioner	S	Paroxetine Hcl	Paroxetine Hcl	16	16	480	154.13			0	0	0	0	#
1194067413	Chan	Matthew	Portland	OR	41	Family Practice	S	Paroxetine Hcl	Paroxetine Hcl	13	15	450	158.03		#					*
1194070904	Fakhoury	Wael	Warwick	NY	36	Family Practice	S	Paroxetine Hcl	Paroxetine Hcl	15	25	714	310.24			15	25	310.24	714	*
1194073403	Verhoven	Cecily	Danville	KY	21	Nurse Practitioner	S	Paroxetine Hcl	Paroxetine Hcl	19	35	1050	189.51		#					*
1194074179	Harding	Brenda	Queen Creek	AZ	4	Nurse Practitioner	S	Paroxetine Hcl	Paroxetine Hcl	16	20	600	171.36		*					*
1194074443	Crane	Heather	Guadalupe	AZ	4	Nurse Practitioner	S	Paroxetine Hcl	Paroxetine Hcl	11	33	990	229.48		*					*
1194074567	Clark	Amy	Toledo	OH	39	Certified Clinical Nurse Specialist	S	Paroxetine Hcl	Paroxetine Hcl	130	130.1	3771	1024.79			0	0	0	0	#
1194077156	Jackson	Katie	Eldorado	IL	17	Physician Assistant	S	Paroxetine Hcl	Paroxetine Hcl	13	15	450	72.38			0	0	0	0	#
1194077644	Dutcher	Wendy	La Porte	IN	18	Nurse Practitioner	S	Paroxetine Hcl	Paroxetine Hcl	22	22	619	99.98		#					*
1194080424	Tabor	Aaron	Ada	OK	40	Psychiatry	S	Paroxetine Hcl	Paroxetine Hcl	20	20	600	235.15		*					*
1194081489	Halse	Jessica	Troy	NY	36	Nurse Practitioner	S	Paroxetine Hcl	Paroxetine Hcl	17	33	967	247.33		*					*
1194082164	Karkowsky	Raphael	Philadelphia	PA	42	Hospitalist	S	Paroxetine Hcl	Paroxetine Hcl	24	26	780	234.92		#					*
1194082602	Rebkovich	Kelly	Blacksburg	VA	51	Family Practice	S	Paroxetine Hcl	Paroxetine Hcl	57	72	2160	595.99	13		16	28	247.77	840	*
1194082800	Patel	Nitin	Neptune	NJ	34	Family Practice	S	Paroxetine Hcl	Paroxetine Hcl	15	21	630	114.45		*					*
1194082859	Rojas	Ramses	Punta Gorda	FL	12	Family Practice	S	Paroxetine Hcl	Paroxetine Hcl	44	74	2220	565.46	14	#					*
1194083089	Schumann	Joseph	Greenville	WI	55	Family Practice	S	Paroxetine Hcl	Paroxetine Hcl	14	32	960	208.64		#					*
1194083535	Meyers	James	Pomona	CA	6	Family Practice	S	Paroxetine Hcl	Paroxetine Hcl	12	12.1	352	119.44		*					*
1194084236	Moonesinghe	Kushan	Carbondale	IL	17	Family Practice	S	Paroxetine Hcl	Paroxetine Hcl	13	33	990	139.66		*					*
1194084681	Oskins	Christina	Dalton	GA	13	Family Practice	S	Paroxetine Hcl	Paroxetine Hcl	23	41	1230	304.97		*					*
1194084756	Patel	Ravish	Burlington	NJ	34	Family Practice	S	Paroxetine Hcl	Paroxetine Hcl	13	17	510	63.81		*					*
1194085845	Speet	Steven	Coopersville	MI	26	Family Practice	S	Paroxetine Hcl	Paroxetine Hcl	33	61	1830	401.79			21	45	343.31	1350	*
1194085985	Cochenour	Natalie	Yukon	OK	40	Family Practice	S	Paroxetine Hcl	Paroxetine Hcl	58	96	2880	698.32	11		28	60	342.56	1800	*
1194086850	Doherty	Elizabeth	Lancaster	PA	42	Family Practice	S	Paroxetine Hcl	Paroxetine Hcl	52	85.9	2577	613.84	12	#					#
1194088054	Scott	Mark	Memphis	TN	47	Family Practice	S	Paroxetine Hcl	Paroxetine Hcl	18	46	1380	297			18	46	297	1380	*
1194088161	Buddaraju	Sunil	Baton Rouge	LA	22	Internal Medicine	S	Paroxetine Hcl	Paroxetine Hcl	88	88	2576	970.05	12		53	53	686.23	1526	*
1194088435	Sagar	Nischal	Saint Joseph	MO	29	Psychiatry	S	Paroxetine Hcl	Paroxetine Hcl	25	31	916	189.27			11	17	115.28	510	*
1194089672	Rodriguez	Sarah	Grand Rapids	MI	26	Family Practice	S	Paroxetine Hcl	Paroxetine Hcl	12	12	360	89.37		#					*
1194090035	Komives	Eugenie	Hillsborough	NC	37	Family Practice	S	Paroxetine Hcl	Paroxetine Hcl	14	37	1110	204.86		*					*
1194090704	Guthmiller	Teresa	Colorado Springs	CO	8	Counselor	T	Paroxetine Hcl	Paroxetine Hcl	12	12	360	127.71			0	0	0	0	#
1194091009	Hutton	Sarah	Park Ridge	IL	17	Psychiatry	S	Paroxetine Hcl	Paroxetine Hcl	20	34	1020	236.7		#					*
1194092692	Johnston	Susan	Lenoir City	TN	47	Nurse Practitioner	S	Paroxetine Hcl	Paroxetine Hcl	38	38	1026	418.05			38	38	418.05	1026	*
1194095570	Jensen	Jenna	Challis	ID	16	Nurse Practitioner	S	Paroxetine Hcl	Paroxetine Hcl	11	17	510	97.14			11	17	97.14	510	*
1194096123	Stec	Nathan	Plainview	NE	31	Physician Assistant	S	Paroxetine Hcl	Paroxetine Hcl	14	14	420	184.2			14	14	184.2	420	*
1194097931	Barnett	Dennis	Salem	OR	41	Internal Medicine	S	Paroxetine Hcl	Paroxetine Hcl	17	17	480	107.42		#					*
1194098145	Barnes	Kelly	Dresden	TN	47	Nurse Practitioner	S	Paroxetine Hcl	Paroxetine Hcl	29	35	1050	204.5		*					*
1194099358	Shetters	Jennifer	Tullahoma	TN	47	Nurse Practitioner	S	Paroxetine Hcl	Paroxetine Hcl	12	12	360	109.2			0	0	0	0	#
1194099440	Pafford	Brittany	Louisville	TN	47	Nurse Practitioner	S	Paroxetine Hcl	Paroxetine Hcl	15	43	1290	229.31			15	43	229.31	1290	*
1194101485	Gibson	William	Louisville	KY	21	Nurse Practitioner	S	Paroxetine Hcl	Paroxetine Hcl	14	14	404	179.37		*					*
1194103390	Ellison	Francine	Southfield	MI	26	Nurse Practitioner	S	Paroxetine Hcl	Paroxetine Hcl	14	14	419	97.94		#					*
1194104240	Burgess	Jennifer	Surprise	AZ	4	Nurse Practitioner	S	Paroxetine Hcl	Paroxetine Hcl	14	40.1	1202	159.22		#					*
1194104984	Hudson	Jacqueline	Wade	NC	37	Physician Assistant	S	Paroxetine Hcl	Paroxetine Hcl	13	23	690	169.74		*					*
1194105676	Johnson	Rajiv	Redlands	CA	6	Psychiatry & Neurology	T	Paroxetine Hcl	Paroxetine Hcl	14	14	420	143.71		*					*
1194108647	Larion	Sebastian	Augusta	GA	13	Internal Medicine	S	Paroxetine Hcl	Paroxetine Hcl	20	28	840	155.5		#					*
1194109249	Nazir	Salik	West Reading	PA	42	Internal Medicine	S	Paxil	Paroxetine Hcl	12	12	300	3741.64			0	0	0	0	#
1194109777	Shepherd Hatfield	Tonya	Martin	KY	21	Nurse Practitioner	S	Paroxetine Hcl	Paroxetine Hcl	12	12	360	84			12	12	84	360	*
1194109942	Powers	Laura	Yakima	WA	53	Pharmacist	T	Paroxetine Hcl	Paroxetine Hcl	12	12	360	77.26			0	0	0	0	#
1194110346	Carter	Alysen	Kingsport	TN	47	Student in an Organized Health Care Education/Training Program	T	Paroxetine Hcl	Paroxetine Hcl	18	26	780	286.59		*					*
1194110452	Hughes	Bethany	Fort Worth	TX	48	Student in an Organized Health Care Education/Training Program	T	Paroxetine Hcl	Paroxetine Hcl	12	14	420	227.27		*					*
1194110916	Yoo	Sung	Albany	NY	36	Student in an Organized Health Care Education/Training Program	T	Paroxetine Hcl	Paroxetine Hcl	14	14	335	96.77			0	0	0	0	#
1194111401	Dean	Erin	Cleveland	OH	39	Student in an Organized Health Care Education/Training Program	T	Paroxetine Hcl	Paroxetine Hcl	15	17	510	134.45			0	0	0	0	#
1194112227	Jones	Sandra	Cleveland	OH	39	Nurse Practitioner	S	Paroxetine Hcl	Paroxetine Hcl	137	164	4821	1449.15	28		45	57	378.12	1700		12
1194117259	Rivera	Sandra	Morrisville	PA	42	Nurse Practitioner	S	Paroxetine Hcl	Paroxetine Hcl	16	32	960	224.76			16	32	224.76	960	*
1194118240	Bryan	Lindsey	Cambridge	OH	39	Nurse Practitioner	S	Paroxetine Hcl	Paroxetine Hcl	21	53	1590	532.33			21	53	532.33	1590	*
1194118588	Mcintyre	Anna	Bolivar	TN	47	Nurse Practitioner	S	Paroxetine Hcl	Paroxetine Hcl	14	20	600	148.1			0	0	0	0	#
1194119149	Bloomquist	Emily	Salt Lake City	UT	49	Physician Assistant	S	Paroxetine Hcl	Paroxetine Hcl	11	13	390	147.22			11	13	147.22	390	*
1194120642	Miot-Desmornes	Myrlene	Miami Gardens	FL	12	Nurse Practitioner	S	Paroxetine Hcl	Paroxetine Hcl	23	23	690	77.19			23	23	77.19	690	*
1194120709	Vansickle	Renee	Crystal River	FL	12	Nurse Practitioner	S	Paroxetine Hcl	Paroxetine Hcl	15	39	1170	198.74			15	39	198.74	1170	*
1194123133	Wilmore	Heather	Bridgeton	NJ	34	Nurse Practitioner	S	Paroxetine Hcl	Paroxetine Hcl	11	15	450	109.04		*					*
1194126227	Pope	Penny	Henderson	TN	47	Nurse Practitioner	S	Paroxetine Hcl	Paroxetine Hcl	15	21	630	76.56		*					*
1194126771	Roach	Patricia	Utica	NY	36	Nurse Practitioner	S	Paroxetine Hcl	Paroxetine Hcl	12	12	360	65.44			0	0	0	0	#
1194127977	Wiersema	Cassie	Sterling	IL	17	Nurse Practitioner	S	Paroxetine Hcl	Paroxetine Hcl	14	16	480	144.25			14	16	144.25	480	*
1194128454	Rentfro	Brent	Brooksville	FL	12	Physician Assistant	S	Paroxetine Hcl	Paroxetine Hcl	91	139	4170	890.55	23		65	107	649.67	3210	#
1194130336	Copley	Vallie	Oklahoma City	OK	40	Certified Clinical Nurse Specialist	S	Paroxetine Hcl	Paroxetine Hcl	89	91	2700	744.84	12		0	0	0	0		0
1194132068	Russell	Krista	Port Charlotte	FL	12	Nurse Practitioner	S	Paroxetine Hcl	Paroxetine Hcl	23	55	1650	354.91		#					*
1194133512	Pinto	Nigelle	Jersey Shore	PA	42	Family Practice	S	Paroxetine Hcl	Paroxetine Hcl	29	45	1350	392.05		#					*
1194134858	Miller	Susan	Tulsa	OK	40	Nurse Practitioner	S	Paroxetine Hcl	Paroxetine Hcl	18	46	1380	335.23			18	46	335.23	1380	*
1194137737	Miller	Emily	Santa Monica	CA	6	Family Practice	S	Paroxetine Hcl	Paroxetine Hcl	13	13	390	52.49		*					*
1194139048	Ducote	Keteral	Marksville	LA	22	Nurse Practitioner	S	Paroxetine Hcl	Paroxetine Hcl	35	35	1050	300.97			16	16	79.9	480	*
1194141317	Bender	Rebecca	Anderson	MO	29	Nurse Practitioner	S	Paroxetine Hcl	Paroxetine Hcl	18	48	1440	454.61		#					*
1194141697	Martinson	Bonnie	Houston	TX	48	Nurse Practitioner	S	Paroxetine Hcl	Paroxetine Hcl	20	54	1620	377.91			20	54	377.91	1620	*
1194147868	Wimberley	Ashton	Phil Campbell	AL	1	Nurse Practitioner	S	Paroxetine Hcl	Paroxetine Hcl	27	27	810	103.41		#					*
1194148296	Joseph	Simi	East Meadow	NY	36	Nurse Practitioner	S	Paroxetine Hcl	Paroxetine Hcl	12	14	420	64.48			12	14	64.48	420	*
1194149070	Walker	Penny	Palm Bay	FL	12	Nurse Practitioner	S	Paroxetine Hcl	Paroxetine Hcl	26	64	1920	375.55	12	#					#
1194149625	Gary	Erika	Ukiah	CA	6	Nurse Practitioner	S	Paroxetine Hcl	Paroxetine Hcl	15	21	630	233.75		*					*
1194150383	Ndubaku	Victoria	Culver City	CA	6	Nurse Practitioner	S	Paroxetine Hcl	Paroxetine Hcl	24	24.5	734	281.61			11	11.3	143.13	338	*
1194151217	Espinosa	Ivonne	El Paso	TX	48	Nurse Practitioner	S	Paroxetine Hcl	Paroxetine Hcl	12	30	896	182.92		*					*
1194151423	Hanner	Tina	Winnsboro	TX	48	Nurse Practitioner	S	Paroxetine Hcl	Paroxetine Hcl	57	111	3301	739.01	27	#					#
1194151589	De Souza Ferreira Hunt	Karen	Cape Coral	FL	12	Family Practice	S	Paroxetine Hcl	Paroxetine Hcl	26	53	1590	497.31		#					*
1194151993	Holloway	Topaz	Clio	MI	26	Nurse Practitioner	S	Paroxetine Hcl	Paroxetine Hcl	15	37	1110	205.99		*					*
1194152686	Bain	Morresa	Pittsburg	TX	48	Nurse Practitioner	S	Paroxetine Hcl	Paroxetine Hcl	26	30	850	240.96			26	30	240.96	850	*
1194153288	Montero	Breanne	East Liverpool	OH	39	Nurse Practitioner	S	Paroxetine Hcl	Paroxetine Hcl	51	59	1770	802.14			15	23	291.29	690	*
1194154633	Pestano	Wilfredo	Hialeah	FL	12	Certified Clinical Nurse Specialist	S	Paroxetine Hcl	Paroxetine Hcl	23	25	750	134.96			23	25	134.96	750	*
1194159301	Ferguson	Mary	Spring Hill	FL	12	Nurse Practitioner	S	Paroxetine Hcl	Paroxetine Hcl	40	64	1917	760.78	17	#					#
1194161372	Hayes	Teagan	Washington	PA	42	Family Practice	S	Paroxetine Hcl	Paroxetine Hcl	26	42	1237	227.11		#					*
1194161992	Garceau	Jessica	Washington	IL	17	Nurse Practitioner	S	Paroxetine Hcl	Paroxetine Hcl	24	72	2160	314.8		#					*
1194162560	Amir	Muhammad	Atlanta	GA	13	Internal Medicine	S	Paroxetine Hcl	Paroxetine Hcl	23	23.4	611	254.48			23	23.4	254.48	611	*
1194163923	Reinholz	Christian	Greenwood	SC	45	Family Practice	S	Paroxetine Hcl	Paroxetine Hcl	15	23	690	141.69		#					*
1194163931	Bonifacio	Margaret	Knoxville	TN	47	Nurse Practitioner	S	Paroxetine Hcl	Paroxetine Hcl	15	15.2	388	244.93			15	15.2	244.93	388	*
1194164061	Erie	Samantha	Hillsboro	WI	55	Physician Assistant	S	Paroxetine Hcl	Paroxetine Hcl	20	56	1680	214.3		#					*
1194164673	Presley	Angela	Glen Morgan	WV	54	Nurse Practitioner	S	Paroxetine Hcl	Paroxetine Hcl	48	70	2100	357.4		#					*
1194164830	Werner	Jannell	Mcminnville	OR	41	Nurse Practitioner	S	Paroxetine Hcl	Paroxetine Hcl	44	44.8	1341	343.53			19	19.1	78.95	572	*
1194165118	Bahena	Yesenia	Chicago	IL	17	Family Practice	S	Paroxetine Hcl	Paroxetine Hcl	22	26	780	143.1			22	26	143.1	780	*
1194165258	Reed	Amanda	Coweta	OK	40	Family Practice	S	Paroxetine Hcl	Paroxetine Hcl	15	15	413	552.77			15	15	552.77	413	*
1194165399	Hall	Jessica	Cincinnati	OH	39	Nurse Practitioner	S	Paroxetine Hcl	Paroxetine Hcl	16	26	780	274.48		#					*
1194166298	Mirza	Sadiq	Colton	CA	6	Student in an Organized Health Care Education/Training Program	T	Paroxetine Hcl	Paroxetine Hcl	13	13	390	232.76		*					*
1194167080	Ndupu	Pacharo	Winston Salem	NC	37	Nurse Practitioner	S	Paroxetine Hcl	Paroxetine Hcl	16	16	442	205.4			16	16	205.4	442	*
1194167536	Noll	Lindsey	Lexington	KY	21	Physician Assistant	S	Paroxetine Hcl	Paroxetine Hcl	26	40	1200	300.8		#					*
1194168104	Da Fonseca	Christopher	Miami	FL	12	Family Practice	S	Paroxetine Hcl	Paroxetine Hcl	13	13	390	71.31		*					*
1194168922	Bartlett	Linda	Syracuse	NY	36	Nurse Practitioner	S	Paroxetine Hcl	Paroxetine Hcl	13	19	570	150.07		*					*
1194169086	Purvis	Barbara	Bryan	OH	39	Nurse Practitioner	S	Paroxetine Hcl	Paroxetine Hcl	15	23	690	47.21			15	23	47.21	690	*
1194169102	Wilson-Natal	Pearlie	Sierra Vista	AZ	4	Nurse Practitioner	S	Paroxetine Hcl	Paroxetine Hcl	11	11	330	41.65			11	11	41.65	330	*
1194169946	Ristvedt	Sarah	Ortonville	MN	27	Family Practice	S	Paroxetine Hcl	Paroxetine Hcl	13	13	328	73.72			13	13	73.72	328	*
1194171892	Dixon	Tara	Largo	FL	12	Nurse Practitioner	S	Paroxetine Hcl	Paroxetine Hcl	14	20	600	110.09			14	20	110.09	600	*
1194172023	Scheideler	Holly	Doylestown	PA	42	Internal Medicine	S	Paroxetine Hcl	Paroxetine Hcl	27	33.3	998	155.8			15	21.1	95.56	634	*
1194174789	Reichardt	William	Grand Blanc	MI	26	Internal Medicine	S	Paroxetine Hcl	Paroxetine Hcl	12	12	360	74.1			12	12	74.1	360	*
1194179226	Mccord	Elizabeth	Summit	MS	28	Nurse Practitioner	S	Paroxetine Hcl	Paroxetine Hcl	25	35	1050	268.79		*					*
1194180562	Cody	Janice	La Pine	OR	41	Nurse Practitioner	S	Paroxetine Hcl	Paroxetine Hcl	19	37	1110	185.37		#					*
1194183202	Allbright	Kelsey	Zionsville	IN	18	Nurse Practitioner	S	Paroxetine Hcl	Paroxetine Hcl	21	22	660	75.1		*					*
1194184408	Wright	Brooke	Jasper	GA	13	Nurse Practitioner	S	Paroxetine Hcl	Paroxetine Hcl	33	33.2	969	214.41			19	19	120.01	570	*
1194191221	Gaffney	Casey	Arlington	MA	25	Physician Assistant	S	Paroxetine Hcl	Paroxetine Hcl	11	17	510	112.09			11	17	112.09	510	*
1194192732	Jobson	Leah	Watkinsville	GA	13	Physician Assistant	S	Paroxetine Hcl	Paroxetine Hcl	31	49	1470	274.65			13	31	146.18	930	*
1194193110	Reiton	Claire	Concord	CA	6	Physician Assistant	S	Paroxetine Hcl	Paroxetine Hcl	46	68	2037	751.13			28	44	554.48	1317	*
1194196295	Smith	Cherie	Caro	MI	26	Nurse Practitioner	S	Paroxetine Hcl	Paroxetine Hcl	45	49.9	1364	250.53			30	34.7	147.57	1040	*
1194196477	Tammenga	Amy	Roxboro	NC	37	Nurse Practitioner	S	Paroxetine Hcl	Paroxetine Hcl	18	20	600	206.55		*					*
1194260018	Hand	Amy	Temple Terrace	FL	12	Nurse Practitioner	S	Paroxetine Hcl	Paroxetine Hcl	14	18	540	198.08			14	18	198.08	540	*
1194264952	Valdivia	Jose	El Paso	TX	48	Nurse Practitioner	S	Paroxetine Hcl	Paroxetine Hcl	14	36	1080	210.37	11	#					*
1194268789	Anderson	Breanna	Palm Bay	FL	12	Nurse Practitioner	S	Paroxetine Hcl	Paroxetine Hcl	23	25	750	157.62		*					*
1194272781	Wachsmuth	Rebecca	Duluth	MN	27	Nurse Practitioner	S	Paroxetine Hcl	Paroxetine Hcl	24	34.3	1030	223.82		#					*
1194277798	Brocious	Christine	Mc Connellsburg	PA	42	Nurse Practitioner	S	Paroxetine Hcl	Paroxetine Hcl	11	19	570	190.61		*					*
1194700344	Kreider	Lorraine	Bedford	TX	48	Internal Medicine	S	Paroxetine Hcl	Paroxetine Hcl	52	76	2259	682.38	16	#					#
1194700542	Mckinney	Susan	Dallas	TX	48	Internal Medicine	S	Paroxetine Hcl	Paroxetine Hcl	15	43	1290	227.46			15	43	227.46	1290	*
1194700658	Moralez	Tony	Riverside	CA	6	Physician Assistant	S	Paroxetine Hcl	Paroxetine Hcl	16	30	900	273.46		#					*
1194700799	Little	Edwin	Pink Hill	NC	37	Family Practice	S	Paroxetine Hcl	Paroxetine Hcl	21	29	870	99.48			21	29	99.48	870	*
1194701029	Koss	Paul	Tucson	AZ	4	Internal Medicine	S	Paroxetine Hcl	Paroxetine Hcl	12	36	1080	213.24		*					*
1194701177	Boyles	Leatha	Amelia	VA	51	Nurse Practitioner	S	Paroxetine Hcl	Paroxetine Hcl	31	53	1590	396.11			31	53	396.11	1590	*
1194701284	Ecker	Robert	Columbus	OH	39	Internal Medicine	S	Paroxetine Hcl	Paroxetine Hcl	16	48	1440	182.34			16	48	182.34	1440	*
1194701474	Robinson	Clandra	Fort Lupton	CO	8	Family Practice	S	Paroxetine Hcl	Paroxetine Hcl	12	20	600	112.89		*					*
1194701565	Okun-Langlais	Audrey	Kennebunk	ME	23	Family Practice	S	Paroxetine Hcl	Paroxetine Hcl	18	52	1560	378.66		#					*
1194701615	Sullivan	Craig	Northfield	VT	50	Family Practice	S	Paroxetine Hcl	Paroxetine Hcl	30	84	2520	306.87		#					*
1194701771	Shablin	Brian	Bethlehem	PA	42	Internal Medicine	S	Paroxetine Hcl	Paroxetine Hcl	46	91	2694	568.09		#					*
1194701821	Fox	Craig	Washington	PA	42	Family Practice	S	Paroxetine Hcl	Paroxetine Hcl	37	55	1650	637.15		#					*
1194702092	Richardson	Fred	Effingham	IL	17	Family Practice	S	Paxil	Paroxetine Hcl	12	12	360	1173.32			12	12	1173.32	360	*
1194702100	Win	Phone	Harris	NY	36	Psychiatry	S	Paroxetine Hcl	Paroxetine Hcl	14	14	420	55.7		*					*
1194702126	Marshall	Wesley	Hillsboro	TX	48	Family Practice	S	Paroxetine Hcl	Paroxetine Hcl	87	127	3810	765.76	13	#					#
1194702241	Weston	Michael	Monticello	IA	19	Family Practice	S	Paroxetine Hcl	Paroxetine Hcl	35	59	1770	339.64			35	59	339.64	1770	*
1194702472	Delionback	Louis	Sparks	NV	32	Family Practice	S	Paroxetine Hcl	Paroxetine Hcl	22	30	900	176.89			22	30	176.89	900	*
1194702530	Teixeira	Gilbert	East Providence	RI	44	Internal Medicine	S	Paroxetine Hcl	Paroxetine Hcl	51	73	2190	401.29		#					*
1194702555	Goodman	Thomas	Groton	MA	25	Internal Medicine	S	Paroxetine Hcl	Paroxetine Hcl	37	77	2310	424.44			37	77	424.44	2310	*
1194702779	Pehl	Timothy	Grand Rapids	MN	27	Family Practice	S	Paroxetine Hcl	Paroxetine Hcl	36	60	1752	293.5			36	60	293.5	1752	*
1194702878	Kinney	Jason	Norton Shores	MI	26	Family Practice	S	Paroxetine Hcl	Paroxetine Hcl	61	113.2	3354	640.51	14		41	57.2	407.5	1674	*
1194703355	Tsui	Allen	Tappahannock	VA	51	Family Practice	S	Paroxetine Hcl	Paroxetine Hcl	15	21	570	126.57		#					*
1194703439	Mccleary	Michael	Ankeny	IA	19	Internal Medicine	S	Paroxetine Hcl	Paroxetine Hcl	33	41	1172	325.81			33	41	325.81	1172	*
1194703629	Mextorf	Thomas	Lancaster	PA	42	Family Practice	S	Paroxetine Hcl	Paroxetine Hcl	128	174.2	5043	1458.05	22		113	153.2	1295.47	4413	#
1194703876	Alderfer	Lois	Arrington	VA	51	Nurse Practitioner	S	Paroxetine Hcl	Paroxetine Hcl	44	56	1680	447.61			16	24	165.8	720	*
1194703975	Hall	Martha	Parkersburg	IA	19	Nurse Practitioner	S	Paroxetine Hcl	Paroxetine Hcl	11	21	630	49.34		*					*
1194704411	Ledbetter	Louise	Columbia	TN	47	Neurology	S	Paroxetine Hcl	Paroxetine Hcl	15	23	690	171.09			15	23	171.09	690	*
1194704585	Raza	Syed	Hackettstown	NJ	34	Internal Medicine	S	Paroxetine Hcl	Paroxetine Hcl	52	86	2506	729.6			52	86	729.6	2506	*
1194704734	Singh	Manoj	West Chester	OH	39	Family Practice	S	Paroxetine Hcl	Paroxetine Hcl	26	50	1500	563.08		#					*
1194704940	Wall	David	Wichita	KS	20	Family Practice	S	Paroxetine Hcl	Paroxetine Hcl	16	24	720	125.5			16	24	125.5	720	*
1194704981	White	William	Statesville	NC	37	Internal Medicine	S	Paroxetine Hcl	Paroxetine Hcl	135	199	5970	1605.87	22		116	180	1487.52	5400	#
1194705152	Vaughan	Marvin	Rochester	MN	27	Internal Medicine	S	Paroxetine Hcl	Paroxetine Hcl	11	31	930	234		*					*
1194705160	Howard	Joseph	Gulf Breeze	FL	12	Family Practice	S	Paroxetine Hcl	Paroxetine Hcl	13	31	930	144.56			13	31	144.56	930	*
1194705178	Browne	Raymond	Birmingham	AL	1	Internal Medicine	S	Paroxetine Hcl	Paroxetine Hcl	32	46	1380	346.67			32	46	346.67	1380	*
1194705186	Vaughan	David	Daly City	CA	6	Cardiology	S	Paroxetine Hcl	Paroxetine Hcl	26	56	1680	388.41		#					*
1194705228	Wetstone	Andrew	Springfield	MA	25	Internal Medicine	S	Paroxetine Hcl	Paroxetine Hcl	23	69	2070	293.69		#					*
1194705988	Terrill	Teresa	Janesville	WI	55	Nurse Practitioner	S	Paroxetine Hcl	Paroxetine Hcl	26	26	778	252.37			14	14	117.36	420	*
1194706408	Cisneros	Gerardo	Canton	OH	39	Internal Medicine	S	Paroxetine Hcl	Paroxetine Hcl	13	25	750	100.78			13	25	100.78	750	*
1194706580	Meyer	Barry	Warren	MI	26	Internal Medicine	S	Paroxetine Hcl	Paroxetine Hcl	52	68	2040	347.94			16	22	84.95	660	*
1194706663	Banger-Hill	Shemeka	Dayton	TX	48	Internal Medicine	S	Paroxetine Hcl	Paroxetine Hcl	11	21	614	150.82			11	21	150.82	614	*
1194706903	Curry	Thomas	Peru	IL	17	General Surgery	S	Paroxetine Hcl	Paroxetine Hcl	15	23	690	94.5			15	23	94.5	690	*
1194706978	Lee	Charles	Littleton	CO	8	Internal Medicine	S	Paroxetine Hcl	Paroxetine Hcl	13	35	1050	376.39			13	35	376.39	1050	*
1194707182	Krefman	Lori	Kalamazoo	MI	26	Nurse Practitioner	S	Paroxetine Hcl	Paroxetine Hcl	11	19	570	72.58		*					*
1194707398	Vargas Morris	Faye	Smyrna	GA	13	Internal Medicine	S	Paroxetine Hcl	Paroxetine Hcl	13	23	690	187.31		#					*
1194707406	Vasandani	Jitendra	Lubbock	TX	48	Rheumatology	S	Paroxetine Hcl	Paroxetine Hcl	14	26	780	93.33		*					*
1194707547	Molin	Clifford	Las Vegas	NV	32	Internal Medicine	S	Paroxetine Hcl	Paroxetine Hcl	21	54.8	1644	393.87		#					*
1194707828	Winegarden	Thomas	Chanhassen	MN	27	Psychiatry	S	Paroxetine Hcl	Paroxetine Hcl	21	29	838	266.01		#					*
1194707828	Winegarden	Thomas	Chanhassen	MN	27	Psychiatry	S	Paxil	Paroxetine Hcl	12	12	360	2414.68			0	0	0	0	#
1194708107	O'nan	Chad	Zionsville	IN	18	Family Practice	S	Paroxetine Hcl	Paroxetine Hcl	22	38	1117	347.15		*					*
1194708669	Vendryes	Andre	Vero Beach	FL	12	Family Practice	S	Paroxetine Hcl	Paroxetine Hcl	51	107	3210	870.45	13	#					#
1194708800	Ralabate	James	Stratford	CT	9	Internal Medicine	S	Paroxetine Hcl	Paroxetine Hcl	22	46	1380	245.77		#					*
1194708883	Hower	Olivia	Westerville	OH	39	Family Practice	S	Paroxetine Hcl	Paroxetine Hcl	18	46	1380	257.48			18	46	257.48	1380	*
1194708925	Martin	Donald	Sacramento	CA	6	Family Practice	S	Paroxetine Hcl	Paroxetine Hcl	23	32.3	955	473.74		#					*
1194708974	Schultz	Roger	Houston	TX	48	Internal Medicine	S	Paroxetine Hcl	Paroxetine Hcl	74	168	4976	888.67	17		74	168	888.67	4976		17
1194709477	Ben-Dov	Dana	Chicago	IL	17	Internal Medicine	S	Paroxetine Hcl	Paroxetine Hcl	18	34	1020	173.4			18	34	173.4	1020	*
1194709725	Matias	Annabelle	Orange Park	FL	12	Internal Medicine	S	Paroxetine Hcl	Paroxetine Hcl	21	39	1170	223.75		#					*
1194709907	Mccombs	Michael	Dover	OH	39	Internal Medicine	S	Paroxetine Hcl	Paroxetine Hcl	616	1059.7	31189	6623.6	136		555	964.7	6021.55	28339		122
1194710012	Delaune	Rex	Pensacola	FL	12	Family Practice	S	Paroxetine Hcl	Paroxetine Hcl	37	83	2470	476.31		#					*
1194710038	Philpot	Kelly	Greenville	NC	37	Family Practice	S	Paroxetine Hcl	Paroxetine Hcl	31	41	1230	229.11			20	28	115.11	840	*
1194710079	Byrd	Teresa	Ocean City	NJ	34	Nurse Practitioner	S	Paroxetine Hcl	Paroxetine Hcl	11	33	990	220.04			11	33	220.04	990	*
1194710194	Phillips	Dan	Macon	GA	13	Psychiatry	S	Paroxetine Hcl	Paroxetine Hcl	27	37	1110	320.14		*					*
1194710236	Pullman	Linda	Wellsville	NY	36	Nurse Practitioner	S	Paroxetine Hcl	Paroxetine Hcl	47	69	2070	488.71		#					*
1194710269	Scarles	James	Mystic	CT	9	Internal Medicine	S	Paroxetine Hcl	Paroxetine Hcl	28	50	1500	532.32			28	50	532.32	1500	*
1194710293	Arnold-Walker	Linda	Gray	GA	13	Family Practice	S	Paroxetine Hcl	Paroxetine Hcl	34	59.9	1793	374.41	11	#					*
1194710319	Nussbaum	Monte	Lynbrook	NY	36	Family Practice	S	Paroxetine Hcl	Paroxetine Hcl	11	31	930	223.88		*					*
1194710624	Gupta	Kaushal	Houston	TX	48	Internal Medicine	S	Paroxetine Hcl	Paroxetine Hcl	12	22	660	125.74			12	22	125.74	660	*
1194710889	Thompson	Christopher	Smyrna	TN	47	Family Practice	S	Paroxetine Hcl	Paroxetine Hcl	32	58.1	1734	462.99			32	58.1	462.99	1734	*
1194711028	Depaola	Anthony	Branchville	NJ	34	Internal Medicine	S	Paroxetine Hcl	Paroxetine Hcl	59	89	2658	663.97	11		59	89	663.97	2658		11
1194711291	Taylor	John	Portland	TN	47	Family Practice	S	Paroxetine Hcl	Paroxetine Hcl	131	227.5	6797	1199.29	32		76	136.4	737.2	4087	#
1194711515	Cosma	Julia	Austin	TX	48	Family Practice	S	Paroxetine Hcl	Paroxetine Hcl	16	48	1440	484.89			16	48	484.89	1440	*
1194711580	Woods	Norman	Saratoga	CA	6	Family Practice	S	Paroxetine Hcl	Paroxetine Hcl	55	63	1609	1194.05			55	63	1194.05	1609	*
1194711697	Osborne	Rebecca	Jonesboro	AR	5	Internal Medicine	S	Paroxetine Hcl	Paroxetine Hcl	92	118	3540	683.93	12		73	99	565.16	2970	*
1194711945	Bae	Anthony	Yorba Linda	CA	6	Internal Medicine	S	Paroxetine Hcl	Paroxetine Hcl	22	64	1920	349.53			22	64	349.53	1920	*
1194712208	Ross	Jonathan	Bethesda	MD	24	Neurology	S	Paroxetine Hcl	Paroxetine Hcl	18	50	1500	418.61		*					*
1194712257	Friedman	Neal	Wrentham	MA	25	Internal Medicine	S	Paroxetine Hcl	Paroxetine Hcl	15	41	1230	183.97		#					*
1194712380	Harrington	Ronald	San Diego	CA	6	Psychiatry	S	Paroxetine Hcl	Paroxetine Hcl	12	12	360	61.84			0	0	0	0	#
1194712471	Doman	Daniel	Tecumseh	MI	26	Family Practice	S	Paroxetine Hcl	Paroxetine Hcl	37	69	2050	390.56			37	69	390.56	2050	*
1194712497	Jarrah	Lorraine	Salisbury	MD	24	Internal Medicine	S	Paroxetine Hcl	Paroxetine Hcl	13	39	1170	305.86		*					*
1194712554	Schuka	Edward	Pensacola	FL	12	Family Practice	S	Paroxetine Hcl	Paroxetine Hcl	17	37	1110	184.67		#					*
1194712638	Arora	Vivek	Gurnee	IL	17	Internal Medicine	S	Paroxetine Hcl	Paroxetine Hcl	36	99.7	2990	376.43	12		36	99.7	376.43	2990		12
1194712877	Tuttle	John	Lebanon	IN	18	Internal Medicine	S	Paroxetine Hcl	Paroxetine Hcl	42	100	3000	519.5	11	#					*
1194712885	Wenninger	Christopher	Reedsburg	WI	55	Family Practice	S	Paroxetine Hcl	Paroxetine Hcl	25	53.2	1596	252.5			14	42	136.46	1260	*
1194712919	Mckinney	James	Cookeville	TN	47	Orthopedic Surgery	S	Paroxetine Hcl	Paroxetine Hcl	12	12.2	365	131.95			12	12.2	131.95	365	*
1194713172	Montalvo	Andres	Saint Cloud	FL	12	Psychiatry	S	Paroxetine Hcl	Paroxetine Hcl	191	243	7270	2085.09	44		76	96	779.31	2860		16
1194713339	Cavaliere	Michael	Bridgeport	CT	9	Internal Medicine	S	Paroxetine Hcl	Paroxetine Hcl	14	33	990	164.72			14	33	164.72	990	*
1194713347	Nasser	Jonathan	Middletown	NY	36	Internal Medicine	S	Paroxetine Hcl	Paroxetine Hcl	13	23	690	213.32			13	23	213.32	690	*
1194713628	Bence	Lawrence	Florence	AZ	4	Family Practice	S	Paroxetine Hcl	Paroxetine Hcl	17	33	982	198.85		*					*
1194713701	Kern	Jeffery	Rockingham	NC	37	Physician Assistant	S	Paroxetine Hcl	Paroxetine Hcl	15	23	690	157.07		*					*
1194713735	Stillerman	James	Covington	GA	13	Internal Medicine	S	Paroxetine Hcl	Paroxetine Hcl	131	264.3	7922	1710.97	27		119	244.3	1344.46	7328	#
1194713917	Sanchez	Leoncio	Hialeah	FL	12	General Practice	S	Paroxetine Hcl	Paroxetine Hcl	44	72	2160	509.85	14		32	54	393.74	1620	#
1194714428	Howard	Gary	Calera	AL	1	Internal Medicine	S	Paroxetine Hcl	Paroxetine Hcl	54	100	3000	664.56	13		36	80	526.36	2400	*
1194714550	Fang	Paula	Medford	MA	25	Internal Medicine	S	Paroxetine Hcl	Paroxetine Hcl	11	23	690	211.67			11	23	211.67	690	*
1194714857	Sobel	Tamara	Owings Mills	MD	24	Internal Medicine	S	Paroxetine Hcl	Paroxetine Hcl	14	40	1200	196.01			14	40	196.01	1200	*
1194714881	Trahan	Christine	Roswell	GA	13	Physician Assistant	S	Paroxetine Hcl	Paroxetine Hcl	16	42	1260	179.13			16	42	179.13	1260	*
1194714923	Oskin	Terri	Spokane	WA	53	Family Practice	S	Paroxetine Hcl	Paroxetine Hcl	12	30	897	281.45			12	30	281.45	897	*
1194715136	Hlavinka	Jon	Nampa	ID	16	Family Practice	S	Paroxetine Hcl	Paroxetine Hcl	13	29	870	110.15			13	29	110.15	870	*
1194715144	Baralt	Diana	Miami	FL	12	Psychiatry	S	Paroxetine Hcl	Paroxetine Hcl	13	15	450	164.85			13	15	164.85	450	*
1194715326	Siddiqi	Mohammad	Houston	TX	48	Internal Medicine	S	Paroxetine Hcl	Paroxetine Hcl	29	49	1470	371.94		#					*
1194715375	Derovira	Alan	Rockville Centre	NY	36	Family Practice	S	Paroxetine Hcl	Paroxetine Hcl	28	28	834	412.88			28	28	412.88	834	*
1194715490	Rogal	Anne	Dorchester	MA	25	Internal Medicine	S	Paroxetine Hcl	Paroxetine Hcl	11	33	990	170.34		*					*
1194715557	Wolok	Kenneth	Sterling Heights	MI	26	Family Practice	S	Paroxetine Hcl	Paroxetine Hcl	20	44	1288	215.89			20	44	215.89	1288	*
1194715623	Holbert	Barbara	Boston	MA	25	Internal Medicine	S	Paroxetine Hcl	Paroxetine Hcl	17	35	1050	285.27		*					*
1194715664	Krizek	Susan	Raleigh	NC	37	Internal Medicine	S	Paroxetine Hcl	Paroxetine Hcl	14	40	1200	208.08		*					*
1194715698	Dargel	Carmen	La Crosse	WI	55	Family Practice	S	Paroxetine Hcl	Paroxetine Hcl	19	27	784	221.85		*					*
1194715748	Hamilton	William	Saint Paul	MN	27	Family Practice	S	Paroxetine Hcl	Paroxetine Hcl	14	36	1080	139.56			14	36	139.56	1080	*
1194715854	Breitweiser	David	Brazil	IN	18	Family Practice	S	Paroxetine Hcl	Paroxetine Hcl	23	31	930	198.18		*					*
1194716084	Smith	Bruce	Helena	MT	30	Psychiatry	S	Paroxetine Hcl	Paroxetine Hcl	28	28	772	201.03			0	0	0	0	#
1194716233	Shah	Jyotindra	Youngstown	OH	39	Internal Medicine	S	Paroxetine Hcl	Paroxetine Hcl	38	38	1127	497.01			38	38	497.01	1127	*
1194716282	Paidi	Ramachandra	Vidalia	GA	13	Neuropsychiatry	S	Paroxetine Hcl	Paroxetine Hcl	40	42	1230	452.92			0	0	0	0	#
1194716555	Newman	Georgia	Oberlin	OH	39	Internal Medicine	S	Paroxetine Hcl	Paroxetine Hcl	12	34	1020	299.71			12	34	299.71	1020	*
1194716662	Mcginley	James	Franklin	TN	47	Internal Medicine	S	Paroxetine Hcl	Paroxetine Hcl	34	66.2	1961	399.59			34	66.2	399.59	1961	*
1194716720	Sorolla Olympia	Maricelle	Grapevine	TX	48	Internal Medicine	S	Paroxetine Hcl	Paroxetine Hcl	65	81	2404	435.1		#					*
1194717041	Gump	Stacie	Parkersburg	WV	54	Family Practice	S	Paroxetine Hcl	Paroxetine Hcl	16	36	1080	288.68		*					*
1194717132	Foster	Darlene	Oklahoma City	OK	40	Internal Medicine	S	Paroxetine Hcl	Paroxetine Hcl	21	59	1770	480.84		#					*
1194717397	Creque	Ron	Shelbyville	KY	21	Family Practice	S	Paroxetine Hcl	Paroxetine Hcl	64	118	3494	1001.22	12		51	105	828.52	3104	*
1194717470	Limeres	Miguel	Palatka	FL	12	Internal Medicine	S	Paroxetine Hcl	Paroxetine Hcl	29	57	1710	458.88		#					*
1194717512	Gaw	Johnny	Duarte	CA	6	Cardiology	S	Paroxetine Hcl	Paroxetine Hcl	13	29.7	890	219.59			13	29.7	219.59	890	*
1194717744	Donovan	Mary	Burkeville	VA	51	Family Practice	S	Paroxetine Hcl	Paroxetine Hcl	11	19	570	65.96			11	19	65.96	570	*
1194717967	Leder	Marvin	Forest Hills	NY	36	Internal Medicine	S	Paroxetine Hcl	Paroxetine Hcl	13	19	570	148.37			13	19	148.37	570	*
1194717975	Jarrell	Jerry	Bartlesville	OK	40	Internal Medicine	S	Paroxetine Hcl	Paroxetine Hcl	44	52	1535	420.08			44	52	420.08	1535	*
1194718049	Ucci	John	Chillicothe	OH	39	Family Practice	S	Paroxetine Hcl	Paroxetine Hcl	157	191	4376	792.28	15		126	154	644.81	3404	*
1194718155	Young	Craig	Arab	AL	1	Internal Medicine	S	Paroxetine Hcl	Paroxetine Hcl	42	100	3000	620.21		#					*
1194718288	Gunn	Anthony	Blue Springs	MO	29	Family Practice	S	Paroxetine Hcl	Paroxetine Hcl	38	50	1500	315.34		#					*
1194718403	Elkins	Stephanie	Mooresville	NC	37	Family Practice	S	Paroxetine Hcl	Paroxetine Hcl	30	56	1680	312.22		#					*
1194718486	Singh	Ranjit	Buffalo	NY	36	Family Practice	S	Paroxetine Hcl	Paroxetine Hcl	25	25	566	199.27			25	25	199.27	566	*
1194718528	Ribadeneyra	Michael	Shelby	NC	37	Internal Medicine	S	Paroxetine Hcl	Paroxetine Hcl	19	49	1470	423.81			19	49	423.81	1470	*
1194718544	Ekoh	Chinenye	Bowie	MD	24	Psychiatry	S	Paroxetine Hcl	Paroxetine Hcl	44	44.2	1327	454.07			23	23.2	269.77	697	*
1194718718	Kent	Alana	Ellijay	GA	13	Family Practice	S	Paroxetine Hcl	Paroxetine Hcl	85	121	3310	965.13	14	#					#
1194719104	Browder	David	Rocky Mount	NC	37	Internal Medicine	S	Paroxetine Hcl	Paroxetine Hcl	39	71	2130	283.63			20	38	148.86	1140	*
1194719237	Wehrmeister	John	Maumee	OH	39	Internal Medicine	S	Paroxetine Hcl	Paroxetine Hcl	42	50	1458	332.56		#					*
1194719245	Allard	Karen	South Easton	MA	25	Family Practice	S	Paroxetine Hcl	Paroxetine Hcl	13	15	450	73.05			13	15	73.05	450	*
1194719294	Raverty	Rita	River Falls	WI	55	Family Practice	S	Paroxetine Hcl	Paroxetine Hcl	15	35	1020	495.76			15	35	495.76	1020	*
1194719534	Belford	Mary	Kankakee	IL	17	Psychiatry	S	Paroxetine Hcl	Paroxetine Hcl	160	204.2	6037	2254.47	26		40	78.1	577.76	2306	*
1194719542	Velez Montijo	Lionel	Bayamon	PR	72	General Practice	S	Paroxetine Hcl	Paroxetine Hcl	43	57	1710	376.13	11	#					*
1194719591	Lorio	William	New Bern	NC	37	Internal Medicine	S	Paroxetine Hcl	Paroxetine Hcl	20	36	1080	198.1		#					*
1194719609	Lewis	Alexandra	Lantana	FL	12	Physician Assistant	S	Paroxetine Hcl	Paroxetine Hcl	44	76.2	2260	429.25			28	60	279.7	1800	*
1194719641	Luedke	George	Lynchburg	VA	51	Psychiatry	S	Paroxetine Hcl	Paroxetine Hcl	20	24	715	170.3		*					*
1194719922	Kimbley	Terri	Bedford	IN	18	Nurse Practitioner	S	Paroxetine Hcl	Paroxetine Hcl	31	41	1230	169.62			31	41	169.62	1230	*
1194720078	Carballo	Pedro	Miami	FL	12	Cardiology	S	Paroxetine Hcl	Paroxetine Hcl	13	15	450	109.8			13	15	109.8	450	*
1194720359	Barrett	Rebecca	Oklahoma City	OK	40	Family Practice	S	Paroxetine Hcl	Paroxetine Hcl	38	58	1740	537.46			21	37	387.81	1110	*
1194720615	Cowan	Steven	Roslyn	PA	42	Internal Medicine	S	Paroxetine Hcl	Paroxetine Hcl	23	57	1710	370.55			23	57	370.55	1710	*
1194720706	Cabral	Patricia	Milwaukee	WI	55	Family Practice	S	Paroxetine Hcl	Paroxetine Hcl	15	41.2	1236	338.04		#					*
1194720813	Johnson	Craig	Amery	WI	55	Family Practice	S	Paroxetine Hcl	Paroxetine Hcl	24	54.1	1622	345.68		#					*
1194720847	Chode	Prasad	Lakewood	CA	6	Internal Medicine	S	Paroxetine Hcl	Paroxetine Hcl	49	65	1950	314.06			49	65	314.06	1950	*
1194720862	Conley	Jennifer	Nevada	MO	29	Family Practice	S	Paroxetine Hcl	Paroxetine Hcl	15	19	570	208.78			15	19	208.78	570	*
1194720904	Thompson	Jane	Lawrence	MA	25	Internal Medicine	S	Paroxetine Hcl	Paroxetine Hcl	68	170	5047	930.05	20	#					#
1194721191	Ali	Sayed	Manhasset	NY	36	Nephrology	S	Paroxetine Hcl	Paroxetine Hcl	27	64	1920	652.85	11	#					*
1194721258	Cardona	Oscar	Bayamon	PR	72	Psychiatry	S	Paroxetine Cr	Paroxetine Hcl	18	18	540	2254.52		*					*
1194721258	Cardona	Oscar	Bayamon	PR	72	Psychiatry	S	Paroxetine Er	Paroxetine Hcl	106	108	3240	15126.6	16		20	20	3673.66	600	*
1194721258	Cardona	Oscar	Bayamon	PR	72	Psychiatry	S	Paroxetine Hcl	Paroxetine Hcl	148	158	4740	1100.57	31		97	101	689.03	3030		19
1194721332	Dudley	Paul	Onawa	IA	19	Family Practice	S	Paroxetine Hcl	Paroxetine Hcl	142	178	5274	1172.13	20		130	166	1083.09	4914	#
1194721357	Lynch	John	Bel Air	MD	24	Internal Medicine	S	Paroxetine Hcl	Paroxetine Hcl	18	24.1	722	176.71		*					*
1194721431	De Jesus	Jorge	Mayaguez	PR	72	Psychiatry & Neurology	T	Paroxetine Hcl	Paroxetine Hcl	559	570	17040	4514.65	77		208	208	1605.27	6225		29
1194721472	Faulkenberry	Ward	Lancaster	SC	45	Nurse Practitioner	S	Paroxetine Hcl	Paroxetine Hcl	44	132	3960	1076.96	11		29	87	682.1	2610	*
1194721480	Diaz	Jose	Houston	TX	48	Neurology	S	Paroxetine Hcl	Paroxetine Hcl	15	17	510	71.95			0	0	0	0	#
1194721506	Dietrich	Scott	Womelsdorf	PA	42	Family Practice	S	Paroxetine Hcl	Paroxetine Hcl	31	61	1830	363.17			31	61	363.17	1830	*
1194721563	Degregory	Thomas	Greensburg	PA	42	Family Practice	S	Paroxetine Hcl	Paroxetine Hcl	27	27	678	482.63			27	27	482.63	678	*
1194721647	Jayaraman	Nilima	Mechanicsville	MD	24	General Practice	S	Paroxetine Hcl	Paroxetine Hcl	18	50	1480	299.35		#					*
1194721746	Bellias	Jay	Woodbury	NJ	34	Psychiatry & Neurology	T	Paroxetine Hcl	Paroxetine Hcl	21	29	830	230.18			0	0	0	0	#
1194721878	Martens	Jamie	Louisville	KY	21	Nurse Practitioner	S	Paroxetine Hcl	Paroxetine Hcl	14	14	420	62.96			0	0	0	0	#
1194721902	Dedona	Anna	Brick	NJ	34	Internal Medicine	S	Paroxetine Hcl	Paroxetine Hcl	57	113	3308	883.01	15		37	79	616.29	2343	#
1194722256	Ekman	John	Safford	AZ	4	Nurse Practitioner	S	Paroxetine Hcl	Paroxetine Hcl	38	38	1140	315.3			0	0	0	0	#
1194722280	Kuskin	Louis	Harrisburg	PA	42	Internal Medicine	S	Paroxetine Hcl	Paroxetine Hcl	31	58	1740	529.82			31	58	529.82	1740	*
1194722298	Roley	Edwin	Weaverville	NC	37	Physician Assistant	S	Paroxetine Hcl	Paroxetine Hcl	20	30	900	282.06			20	30	282.06	900	*
1194722371	Caywood	Eric	Jefferson City	MO	29	Family Practice	S	Paroxetine Hcl	Paroxetine Hcl	80	112	3328	956.45	14		60	88	739.09	2608	#
1194722371	Caywood	Eric	Jefferson City	MO	29	Family Practice	S	Paxil	Paroxetine Hcl	26	26	364	5112			0	0	0	0	#
1194722538	Forward	Douglas	Golden	CO	8	Family Practice	S	Paroxetine Hcl	Paroxetine Hcl	11	30.5	914	356.87			11	30.5	356.87	914	*
1194722579	Rice	Robert	Little Rock	AR	5	Psychiatry	S	Paroxetine Hcl	Paroxetine Hcl	14	29	870	314.7			14	29	314.7	870	*
1194722652	Pote	Douglas	Glade Spring	VA	51	Family Practice	S	Paroxetine Hcl	Paroxetine Hcl	41	79	2370	489.81			28	40	217.23	1200	*
1194722660	Senger	Brian	San Antonio	TX	48	Internal Medicine	S	Paroxetine Hcl	Paroxetine Hcl	25	45	1350	234.89			25	45	234.89	1350	*
1194722983	Briles	James	Palmetto	FL	12	Family Practice	S	Paroxetine Hcl	Paroxetine Hcl	14	40	1200	166.42			14	40	166.42	1200	*
1194723106	Furlow	Terrance	Lexington	KY	21	Internal Medicine	S	Paroxetine Hcl	Paroxetine Hcl	24	70	2100	455.17			24	70	455.17	2100	*
1194723197	Graham	Carol	Park Ridge	IL	17	Family Practice	S	Paroxetine Hcl	Paroxetine Hcl	12	36	1080	232.77			12	36	232.77	1080	*
1194723486	Rongstad	Amy	Montevideo	MN	27	Nurse Practitioner	S	Paroxetine Hcl	Paroxetine Hcl	13	37	1110	128.25			13	37	128.25	1110	*
1194723502	Johary	Albert	Dunwoody	GA	13	Internal Medicine	S	Paroxetine Hcl	Paroxetine Hcl	12	32	960	268.68			12	32	268.68	960	*
1194723569	Axelrod	Daniel	Fort Myers	FL	12	Internal Medicine	S	Paroxetine Hcl	Paroxetine Hcl	107	223	6684	1730.02	32	#					#
1194723908	Mclandress	Richard	Coeur D Alene	ID	16	Family Practice	S	Paroxetine Hcl	Paroxetine Hcl	18	34	1020	191.66			18	34	191.66	1020	*
1194723957	Delnostro	David	Savannah	GA	13	Family Practice	S	Paroxetine Hcl	Paroxetine Hcl	33	35	1041	267.5			33	35	267.5	1041	*
1194724229	Lafferty	Lon	Inez	KY	21	Family Practice	S	Paroxetine Hcl	Paroxetine Hcl	42	42	1260	340.29			28	28	267.14	840	*
1194724310	Hammerman	Louis	Boonton	NJ	34	Internal Medicine	S	Paroxetine Hcl	Paroxetine Hcl	34	52	1552	494.98			34	52	494.98	1552	*
1194724534	Saber	Kathy	Barboursville	WV	54	Family Practice	S	Paroxetine Hcl	Paroxetine Hcl	58	86.2	2520	684.25			58	86.2	684.25	2520	*
1194724823	Mathai	Nirmala	Dallas	TX	48	Internal Medicine	S	Paroxetine Hcl	Paroxetine Hcl	18	29	870	104.17		#					*
1194724831	Kelling	James	Brevard	NC	37	Internal Medicine	S	Paroxetine Hcl	Paroxetine Hcl	24	71	2130	384.41		#					*
1194724872	Valia	Bhupinder	South Holland	IL	17	Internal Medicine	S	Paroxetine Hcl	Paroxetine Hcl	34	52	1545	396.85			34	52	396.85	1545	*
1194724948	Razdan	Tito	Tulsa	OK	40	Internal Medicine	S	Paroxetine Hcl	Paroxetine Hcl	60	80	2385	542.46	11		60	80	542.46	2385		11
1194724955	Barnes	Sharon	Owasso	OK	40	Family Practice	S	Paroxetine Hcl	Paroxetine Hcl	17	28.3	850	214.02			17	28.3	214.02	850	*
1194725069	Hamann	Barry	Grants Pass	OR	41	Family Practice	S	Paroxetine Hcl	Paroxetine Hcl	28	50	1447	251.66			28	50	251.66	1447	*
1194725168	Spencer	Gregory	Middletown	NY	36	Internal Medicine	S	Paroxetine Hcl	Paroxetine Hcl	18	50	1500	389.95			18	50	389.95	1500	*
1194725275	Dale	Priscilla	Springville	NY	36	Internal Medicine	S	Paroxetine Hcl	Paroxetine Hcl	16	16	447	112.34			16	16	112.34	447	*
1194725499	Valdesuso	Victoria	Bozeman	MT	30	Nurse Practitioner	S	Paroxetine Hcl	Paroxetine Hcl	18	20.1	599	95.7		#					*
1194726091	Waks	Rick	Fort Myers	FL	12	Family Practice	S	Paroxetine Hcl	Paroxetine Hcl	30	74	2220	637.99	11	#					*
1194726125	Lewis	Kathleen	Endicott	NY	36	Family Practice	S	Paroxetine Hcl	Paroxetine Hcl	38	38	1140	504.94			25	25	392.62	750	*
1194726273	Walton	Harold	Pasadena	TX	48	Internal Medicine	S	Paroxetine Hcl	Paroxetine Hcl	58	90	2622	385.26			58	90	385.26	2622	*
1194726299	Whelchel	Dawn	Marshall	TX	48	Internal Medicine	S	Paroxetine Hcl	Paroxetine Hcl	18	22	660	83.4			18	22	83.4	660	*
1194726448	Hyun	Daniel	San Antonio	TX	48	Neurology	S	Paroxetine Hcl	Paroxetine Hcl	22	24	720	185.16			22	24	185.16	720	*
1194726471	Messenger	Mark	Swampscott	MA	25	Internal Medicine	S	Paroxetine Hcl	Paroxetine Hcl	33	39	1162	357.58			33	39	357.58	1162	*
1194726505	Espat	Pedro	Sebastian	FL	12	Internal Medicine	S	Paroxetine Hcl	Paroxetine Hcl	45	81	2415	527.47			30	62	411.75	1860	*
1194726554	Paquette	Matthew	White Bear Lake	MN	27	Internal Medicine	S	Paroxetine Hcl	Paroxetine Hcl	11	31	930	188.66			11	31	188.66	930	*
1194726653	Eyer	Douglas	Gettysburg	PA	42	Family Practice	S	Paroxetine Hcl	Paroxetine Hcl	103	143	4240	1333.38	15	#					#
1194726679	Overby	Steven	Germantown	TN	47	Internal Medicine	S	Paroxetine Hcl	Paroxetine Hcl	29	73	2190	531.93		#					*
1194726976	Kessel	Tamara	Romney	WV	54	Nurse Practitioner	S	Paroxetine Hcl	Paroxetine Hcl	34	68	2040	645.93			34	68	645.93	2040	*
1194727032	Haste	John	Argos	IN	18	Family Practice	S	Paroxetine Hcl	Paroxetine Hcl	95	165	4950	1341.46	19		74	114	1089.87	3420	#
1194727172	Dimaggio	Marleena	Bridgeport	CT	9	Nurse Practitioner	S	Paroxetine Hcl	Paroxetine Hcl	11	13	390	62.26			11	13	62.26	390	*
1194727230	Schowengerdt	Daniel	Coldwater	KS	20	Family Practice	S	Paroxetine Hcl	Paroxetine Hcl	30	38	788	300.49			30	38	300.49	788	*
1194727487	Miller	Paul	Oakland	MD	24	Family Practice	S	Paroxetine Hcl	Paroxetine Hcl	47	73.1	2100	548.78			29	45.1	425.68	1264	*
1194727719	Patel	Milan	Woodbridge	VA	51	Family Practice	S	Paroxetine Hcl	Paroxetine Hcl	16	48	1440	450.27			16	48	450.27	1440	*
1194727933	Vaccariello	John	Millersburg	OH	39	Family Practice	S	Paroxetine Hcl	Paroxetine Hcl	13	13	390	120.78			13	13	120.78	390	*
1194727966	Garner	Leon	Charlotte	NC	37	Internal Medicine	S	Paroxetine Hcl	Paroxetine Hcl	32	36	1080	245.38			32	36	245.38	1080	*
1194728121	Badolato	David	Melbourne	FL	12	Family Practice	S	Paroxetine Hcl	Paroxetine Hcl	33	95	2850	923.21		#					*
1194728436	Delaney	Joel	Baldwinsville	NY	36	Physician Assistant	S	Paroxetine Hcl	Paroxetine Hcl	19	45	1350	305.75			19	45	305.75	1350	*
1194728477	Collignon	Mary	Shafter	CA	6	Nurse Practitioner	S	Paroxetine Hcl	Paroxetine Hcl	20	24	708	394.46		*					*
1194728626	Shetty	Roshni	Cincinnati	OH	39	Internal Medicine	S	Paroxetine Hcl	Paroxetine Hcl	17	49	1470	409.79			17	49	409.79	1470	*
1194728733	Tekippe	Steve	Moose Lake	MN	27	Family Practice	S	Paroxetine Hcl	Paroxetine Hcl	32	49	1431	240.97		*					*
1194728881	Sebti	Esmaeil	Yucca Valley	CA	6	Neurology	S	Paroxetine Hcl	Paroxetine Hcl	44	52	1535	538.22			44	52	538.22	1535	*
1194728949	Leonard	Thomas	Carthage	NC	37	Family Practice	S	Paroxetine Hcl	Paroxetine Hcl	78	124	3720	680.27	13	#					#
1194729061	Henderson	Leigh	Shreveport	LA	22	Physical Medicine and Rehabilitation	S	Paroxetine Hcl	Paroxetine Hcl	14	14	394	66.87		*					*
1194729525	Cooper	Robert	Williamsburg	KY	21	Family Practice	S	Paroxetine Hcl	Paroxetine Hcl	106	112.1	3364	1019.49	17		88	94.1	823.45	2824	#
1194729699	Geissler	James	Kentwood	MI	26	Internal Medicine	S	Paroxetine Hcl	Paroxetine Hcl	44	100	3000	583.12	11	#					*
1194729715	Patel	Pranay	Spartanburg	SC	45	Internal Medicine	S	Paroxetine Hcl	Paroxetine Hcl	28	71	2130	295.52		#					*
1194729830	Rowson	Jonathan	Maxton	NC	37	Family Practice	S	Paroxetine Hcl	Paroxetine Hcl	92	112	3135	565.77	16		56	76	369.99	2265	*
1194729921	Riner	Susan	Batavia	NY	36	Nurse Practitioner	S	Paroxetine Hcl	Paroxetine Hcl	28	44	1320	414.74			28	44	414.74	1320	*
1194729996	Thimons	David	Beaver	PA	42	Family Practice	S	Paroxetine Hcl	Paroxetine Hcl	38	38	1061	523.39		#					*
1194730580	Moyal	Yoram	Mayfield Village	OH	39	Internal Medicine	S	Paroxetine Er	Paroxetine Hcl	11	11	330	1133.34			11	11	1133.34	330	*
1194730929	Shariff	Sohail	Venice	FL	12	Family Practice	S	Paroxetine Hcl	Paroxetine Hcl	17	37	1110	240.56		#					*
1194731018	Harrington-Howard	Susan	Fresno	CA	6	Nurse Practitioner	S	Paroxetine Hcl	Paroxetine Hcl	58	70	2100	441.49			20	32	190.15	960	*
1194731364	Goldstein	Norman	Westminster	MD	24	Internal Medicine	S	Paroxetine Hcl	Paroxetine Hcl	18	54	1620	250.33			18	54	250.33	1620	*
1194731547	Bonner	Dennis	Levittown	PA	42	Physical Medicine and Rehabilitation	S	Paroxetine Hcl	Paroxetine Hcl	16	16	450	120.1		*					*
1194731711	Acevedo Armaiz	Sara	Carolina	PR	72	Internal Medicine	S	Paroxetine Hcl	Paroxetine Hcl	67	74	2220	456.36	11	#					*
1194732024	Srinivasan	Aarti	San Jose	CA	6	Internal Medicine	S	Paroxetine Hcl	Paroxetine Hcl	34	70	2079	334.93			34	70	334.93	2079	*
1194732040	Jolly	Richard	Englewood	CO	8	Family Practice	S	Paroxetine Hcl	Paroxetine Hcl	47	82	2460	741.42	11	#					*
1194732206	Yim	Michael	Oro Valley	AZ	4	Family Practice	S	Paroxetine Hcl	Paroxetine Hcl	28	72	2128	439.04	12	#					#
1194732271	Smith	Pennie	Eldorado	IL	17	Physician Assistant	S	Paroxetine Hcl	Paroxetine Hcl	25	27	780	107.22			13	15	45.86	420	*
1194732842	Fuller	Michael	Saint Louis	MO	29	Internal Medicine	S	Paroxetine Hcl	Paroxetine Hcl	38	84	2521	319.67			38	84	319.67	2521	*
1194732982	Cascarina	Michael	Brick	NJ	34	Family Practice	S	Paroxetine Hcl	Paroxetine Hcl	26	54	1620	367.83		*					*
1194733469	Bazzi	Bilal	Saginaw	MI	26	Family Practice	S	Paroxetine Hcl	Paroxetine Hcl	16	48	1440	287.41			16	48	287.41	1440	*
1194733709	Noecker	Tanja	Lincoln	NE	31	Physician Assistant	S	Paroxetine Hcl	Paroxetine Hcl	15	27	810	100.2			15	27	100.2	810	*
1194733741	Rachow	John	Iowa City	IA	19	Geriatric Medicine	S	Paroxetine Hcl	Paroxetine Hcl	13	13.2	293	102.01			13	13.2	102.01	293	*
1194734376	Sharma	Sandeep	Rockville	MD	24	Internal Medicine	S	Paroxetine Hcl	Paroxetine Hcl	104	104.3	2881	1564.78	14	#					#
1194734467	Whitehurst	Mary	Norfolk	VA	51	Internal Medicine	S	Paroxetine Hcl	Paroxetine Hcl	33	49	1470	376.2			33	49	376.2	1470	*
1194734665	Brasfield	Michael	Jasper	AL	1	Internal Medicine	S	Paroxetine Hcl	Paroxetine Hcl	124	172	5056	1445.14	22		64	88	721.35	2577	#
1194734814	Bays	Ann	Muskegon	MI	26	Nurse Practitioner	S	Paroxetine Hcl	Paroxetine Hcl	32	74	2220	349.51		#					*
1194735050	Rosado Galarza	Julio	Caguas	PR	72	Psychiatry	S	Paroxetine Hcl	Paroxetine Hcl	111	111	3330	789.84	30		28	28	181.63	840	*
1194735316	Croteau	David	Auburndale	FL	12	Family Practice	S	Paroxetine Hcl	Paroxetine Hcl	11	33	990	441.07		*					*
1194735910	Austin	Jean	Toledo	OH	39	Nurse Practitioner	S	Paroxetine Hcl	Paroxetine Hcl	18	23	684	360.5		*					*
1194736470	Rizzo	Anthony	Bay Shore	NY	36	Family Practice	S	Paroxetine Hcl	Paroxetine Hcl	65	107	3155	919.93	11		53	89	839.93	2615	*
1194736512	Nunnery	Michael	Irmo	SC	45	Family Practice	S	Paroxetine Hcl	Paroxetine Hcl	16	28	840	134.95			16	28	134.95	840	*
1194737130	Tuttle	Mark	Marlborough	CT	9	Family Practice	S	Paroxetine Hcl	Paroxetine Hcl	32	46	1380	284.18			20	34	208.02	1020	*
1194737361	Nagendra	Thambirajah	Wolcott	NY	36	Internal Medicine	S	Paroxetine Hcl	Paroxetine Hcl	23	41	1230	330.68		*					*
1194737486	Wang	Vincent	Flushing	NY	36	Internal Medicine	S	Paroxetine Hcl	Paroxetine Hcl	24	26	780	160.66		#					*
1194737593	Gibbons	Danielle	Altoona	PA	42	Nurse Practitioner	S	Paroxetine Hcl	Paroxetine Hcl	97	111	3306	972.63	12		31	39	448.15	1170	*
1194738153	Woodard	Tory	Cookeville	TN	47	Nurse Practitioner	S	Paroxetine Hcl	Paroxetine Hcl	46	53	1575	479			16	17	169.24	510	*
1194738211	Unfried	Gregory	Evansville	IN	18	Psychiatry	S	Paroxetine Hcl	Paroxetine Hcl	27	31.2	889	229.79		*					*
1194738567	Goyal	Nakul	Silver Spring	MD	24	Internal Medicine	S	Paroxetine Hcl	Paroxetine Hcl	62	104.2	3127	923	11		62	104.2	923	3127		11
1194738674	Rooney	Holly	Globe	AZ	4	Family Practice	S	Paroxetine Hcl	Paroxetine Hcl	25	43	1290	198.76		#					*
1194739243	Shapiro	Jeffrey	White Plains	NY	36	Cardiology	S	Paroxetine Hcl	Paroxetine Hcl	27	39	1170	376.82			27	39	376.82	1170	*
1194739326	Cashman	Cory	Marrero	LA	22	Internal Medicine	S	Paroxetine Hcl	Paroxetine Hcl	54	78	2152	476.12			28	28	193.09	668	*
1194739656	Eakes	Patrick	Philadelphia	MS	28	Internal Medicine	S	Paroxetine Hcl	Paroxetine Hcl	11	25	750	154.59			0	0	0	0	#
1194739664	Davenport	Norman	Fort Worth	TX	48	Internal Medicine	S	Paroxetine Hcl	Paroxetine Hcl	37	65	1950	519.69		#					*
1194739862	Manaparambil	Sheela	Chicago	IL	17	Internal Medicine	S	Paroxetine Hcl	Paroxetine Hcl	17	25	750	141.28			17	25	141.28	750	*
1194739912	Hirschman	Bryon	Norfolk	NE	31	Family Practice	S	Paroxetine Hcl	Paroxetine Hcl	105	281.2	8413	1406.56	26		105	281.2	1406.56	8413		26
1194739938	Thornton	Ted	Charleston	WV	54	Psychiatry	S	Paroxetine Hcl	Paroxetine Hcl	13	13.5	405	87.54			0	0	0	0	#
1194740068	Gagrat	Dinshah	Milwaukee	WI	55	Psychiatry	S	Paroxetine Er	Paroxetine Hcl	11	11	330	1358.07			0	0	0	0	#
1194740068	Gagrat	Dinshah	Milwaukee	WI	55	Psychiatry	S	Paroxetine Hcl	Paroxetine Hcl	15	21	630	186.97		#					*
1194740225	Alario	Frank	Stuart	FL	12	Internal Medicine	S	Paroxetine Hcl	Paroxetine Hcl	25	41	1052	364.42			25	41	364.42	1052	*
1194740506	Avruchevskaya	Irina	Brooklyn	NY	36	Internal Medicine	S	Paroxetine Hcl	Paroxetine Hcl	29	29	870	211.4			29	29	211.4	870	*
1194740589	Stowell	Joy	Troy	MO	29	Family Practice	S	Paroxetine Hcl	Paroxetine Hcl	36	88	2640	374.77	14		17	35	183.41	1050	*
1194740597	Parker	David	Carrollton	TX	48	Family Practice	S	Paroxetine Hcl	Paroxetine Hcl	17	33	990	189.34			17	33	189.34	990	*
1194740704	Vazquez Davis	Migdoel	Arroyo	PR	72	General Practice	S	Paroxetine Hcl	Paroxetine Hcl	76	76	2260	485.45	28		65	65	427.92	1950	#
1194740837	Cross	Sarita	Asheville	NC	37	Nephrology	S	Paroxetine Hcl	Paroxetine Hcl	11	11	330	120.85			0	0	0	0	#
1194741074	Deadrick	Mayy	Paradise Valley	AZ	4	Family Practice	S	Paroxetine Hcl	Paroxetine Hcl	12	34	1020	282.21			12	34	282.21	1020	*
1194741264	Singh	Jaspal	Livonia	MI	26	Internal Medicine	S	Paroxetine Hcl	Paroxetine Hcl	69	117	3510	620.12	12		69	117	620.12	3510		12
1194741272	Kang	Dae-Wook	San Jose	CA	6	Internal Medicine	S	Paroxetine Hcl	Paroxetine Hcl	22	43	1290	159.62		*					*
1194741447	Moore	Dorian	Ann Arbor	MI	26	Internal Medicine	S	Paroxetine Hcl	Paroxetine Hcl	18	42	1260	146.98		#					*
1194741629	Besendorfer	James	Nephi	UT	49	Family Practice	S	Paroxetine Hcl	Paroxetine Hcl	25	29	870	175.08			14	18	136.52	540	*
1194741991	Doheny	William	Mooresville	NC	37	Family Practice	S	Paroxetine Hcl	Paroxetine Hcl	25	37	1110	187.28		#					*
1194742668	Odedra-Mistry	Bhanu	Fargo	ND	38	Internal Medicine	S	Paroxetine Hcl	Paroxetine Hcl	13	13	182	25.15			13	13	25.15	182	*
1194742916	Abdelgaber	Ahmed	Huntington	WV	54	Family Practice	S	Paroxetine Hcl	Paroxetine Hcl	47	103	3090	747.31	17		30	84	590.76	2520	#
1194743203	Anikpo	Sarah	New Brighton	MN	27	Physician Assistant	S	Paroxetine Hcl	Paroxetine Hcl	16	18	540	167.42			16	18	167.42	540	*
1194743237	Frank	Lawrence	French Camp	CA	6	Nephrology	S	Paroxetine Hcl	Paroxetine Hcl	17	17	455	67.93			0	0	0	0	#
1194743278	Wadle	Roy	Tyler	TX	48	Family Practice	S	Paroxetine Hcl	Paroxetine Hcl	32	38	1117	461.95			20	26	192.88	757	*
1194743443	Scott	Paul	Green Bay	WI	55	Family Practice	S	Paroxetine Hcl	Paroxetine Hcl	16	48	1440	328.88		#					*
1194743575	Wilbur	Jimmie	Tampa	FL	12	Internal Medicine	S	Paroxetine Hcl	Paroxetine Hcl	52	72	2160	478.84			37	51	392.98	1530	*
1194744086	Glassberg	Eric	Temple	TX	48	Family Practice	S	Paroxetine Hcl	Paroxetine Hcl	15	33.5	1005	118.6		*					*
1194744516	Ely	Daniel	Knoxville	TN	47	Internal Medicine	S	Paroxetine Hcl	Paroxetine Hcl	20	56	1648	271.67			20	56	271.67	1648	*
1194744524	Bledsoe	Tommy	Chatsworth	GA	13	Internal Medicine	S	Paroxetine Hcl	Paroxetine Hcl	27	27	810	193.27			15	15	75.85	450	*
1194744938	Hood	Diane	Chesterfield	MO	29	Internal Medicine	S	Paroxetine Hcl	Paroxetine Hcl	20	52	1560	278.78		#					*
1194745133	Diehl	Kent	Flagstaff	AZ	4	Family Practice	S	Paroxetine Hcl	Paroxetine Hcl	16	27.9	820	137.2			16	27.9	137.2	820	*
1194745257	Pet	L. Russell	Fall River	MA	25	Psychiatry	S	Paroxetine Hcl	Paroxetine Hcl	76	115	3450	730.41	13		25	38	213.92	1140	*
1194745281	Guth	Kenneth	Orchard Park	NY	36	Internal Medicine	S	Paroxetine Hcl	Paroxetine Hcl	128	206	6165	1203.86	21		107	165	947.35	4935	#
1194745315	Mahaffey	Michele	Prentiss	MS	28	Nurse Practitioner	S	Paroxetine Hcl	Paroxetine Hcl	78	124	3721	897.8	17		51	83	594	2490	#
1194745497	Bolton	Kirsten	Saltillo	MS	28	Family Practice	S	Paroxetine Hcl	Paroxetine Hcl	43	51	1524	330.43			11	17	116.97	504	*
1194745638	Troy	Linda	Sardis	MS	28	Nurse Practitioner	S	Paroxetine Hcl	Paroxetine Hcl	45	55	1650	253.44	13		15	15	65.06	450	*
1194745802	Fazekas	Paul	N Tonawanda	NY	36	Nurse Practitioner	S	Paroxetine Hcl	Paroxetine Hcl	26	26	675	146.4		*					*
1194745877	Johnson	Kevin	Dallas	TX	48	Physician Assistant	S	Paroxetine Hcl	Paroxetine Hcl	113	152.6	4522	1261.07	28		13	17	81.69	490	*
1194746313	Statton	Maria	Bemidji	MN	27	Family Practice	S	Paroxetine Hcl	Paroxetine Hcl	29	49	1412	201.13		*					*
1194746685	Mayben	Jennifer	Fredericksburg	TX	48	Internal Medicine	S	Paroxetine Hcl	Paroxetine Hcl	43	81	2430	395.08			43	81	395.08	2430	*
1194746842	Patel	Hemant	Pomona	CA	6	Family Practice	S	Paroxetine Hcl	Paroxetine Hcl	66	102	3060	687.67	11		47	71	512.73	2130	*
1194747386	Noyola	Hugo	Huntington Park	CA	6	Physician Assistant	S	Paroxetine Hcl	Paroxetine Hcl	53	63	1880	304.99	22	#					#
1194747485	Joshi	Suhas	Orange Park	FL	12	Psychiatry	S	Paroxetine Hcl	Paroxetine Hcl	12	12	360	93			0	0	0	0	#
1194747584	Lewis	Ricky	Andalusia	AL	1	Nurse Practitioner	S	Paroxetine Hcl	Paroxetine Hcl	16	36	1080	209.77		*					*
1194747725	Rubino	Gennaro	Clifton	NJ	34	Internal Medicine	S	Paroxetine Hcl	Paroxetine Hcl	30	38	1136	483.45		*					*
1194747758	Spina	Julie	Pelican Rapids	MN	27	Family Practice	S	Paroxetine Hcl	Paroxetine Hcl	26	40	1200	122.27			14	28	85.55	840	*
1194747824	Haga	Michael	Woodland Hills	CA	6	Family Practice	S	Paroxetine Hcl	Paroxetine Hcl	36	36.3	1034	363.98			36	36.3	363.98	1034	*
1194748046	Hill	James	Broomfield	CO	8	Family Practice	S	Paroxetine Hcl	Paroxetine Hcl	16	20	600	206.49			16	20	206.49	600	*
1194748202	Gallegos	Mryna	Albuquerque	NM	35	Nurse Practitioner	S	Paroxetine Hcl	Paroxetine Hcl	45	67.5	2025	443.02	12	#					*
1194748731	Robinson	Michael	Roanoke	AL	1	Family Practice	S	Paroxetine Hcl	Paroxetine Hcl	104	190	5655	1295.02	32		81	149	1091.11	4450	#
1194748756	Morris	Michael	Richfield	MN	27	Family Practice	S	Paroxetine Hcl	Paroxetine Hcl	11	24	720	153.65			11	24	153.65	720	*
1194748822	Weiss	Philip	Kingston	NY	36	Family Practice	S	Paroxetine Hcl	Paroxetine Hcl	46	46	341	316.91			46	46	316.91	341	*
1194749010	Bustion	Paul	Indianapolis	IN	18	Neurology	S	Paroxetine Hcl	Paroxetine Hcl	24	28	840	106.91		*					*
1194749150	Morgan	Kerry	Corinth	MS	28	Cardiology	S	Paroxetine Hcl	Paroxetine Hcl	28	30	900	118.02			28	30	118.02	900	*
1194749218	Zimmermann	Patrick	Collinsville	IL	17	Family Practice	S	Paroxetine Hcl	Paroxetine Hcl	68	118.1	2871	740.17	12	#					#
1194749275	Jaffe	Katherine	Charlottesville	VA	51	Internal Medicine	S	Paroxetine Hcl	Paroxetine Hcl	12	30	900	200.16			12	30	200.16	900	*
1194749283	Mariano	Donna	Wallingford	CT	9	Nurse Practitioner	S	Paroxetine Hcl	Paroxetine Hcl	11	21	599	74.69		*					*
1194749630	Bix	Barbara	Philadelphia	PA	42	Internal Medicine	S	Paroxetine Hcl	Paroxetine Hcl	54	108	3240	507.76	12		54	108	507.76	3240		12
1194749770	Janus	Edward	Erie	PA	42	Internal Medicine	S	Paroxetine Hcl	Paroxetine Hcl	20	36	1080	315.41		#					*
1194749812	Derksen	Mary	Holland	MI	26	Nurse Practitioner	S	Paroxetine Hcl	Paroxetine Hcl	46	50.6	1502	448.18			0	0	0	0	#
1194750117	Le	Minh	Tacoma	WA	53	Family Practice	S	Paroxetine Hcl	Paroxetine Hcl	46	94	2820	680.62	12		29	59	493	1770	*
1194750349	Desai	Nilesh	Burbank	CA	6	Internal Medicine	S	Paroxetine Hcl	Paroxetine Hcl	20	36	1080	128.95			20	36	128.95	1080	*
1194750372	Baynes	Betty	Phoenix	AZ	4	Nurse Practitioner	S	Paroxetine Hcl	Paroxetine Hcl	25	25	740	264.2			25	25	264.2	740	*
1194750471	Goldfarb	George	Fairfield	CT	9	Internal Medicine	S	Paroxetine Hcl	Paroxetine Hcl	97	119	3322	958.05	14	#					#
1194750620	Schuler	Suzanne	Marion	OH	39	Internal Medicine	S	Paroxetine Hcl	Paroxetine Hcl	53	63	1890	511.45			12	18	142.95	540	*
1194750653	Wadsworth	William	Hernando	MS	28	Internal Medicine	S	Paroxetine Hcl	Paroxetine Hcl	20	36	1080	247.32			20	36	247.32	1080	*
1194750695	Chauhan	Uday	Orange City	FL	12	Internal Medicine	S	Paroxetine Hcl	Paroxetine Hcl	52	92	2760	520.04	12		52	92	520.04	2760		12
1194750844	Freese	Denise	Los Angeles	CA	6	Family Practice	S	Paroxetine Hcl	Paroxetine Hcl	21	40	1198	243.95			21	40	243.95	1198	*
1194750901	Fritz	Anthony	Centralia	WA	53	Internal Medicine	S	Paroxetine Hcl	Paroxetine Hcl	22	53	1590	312.08			22	53	312.08	1590	*
1194751289	Gonzales	Patrick	Sun City	CA	6	Internal Medicine	S	Paroxetine Hcl	Paroxetine Hcl	31	47	1410	388.19			19	35	258.47	1050	*
1194751990	Sams	Laura	Cincinnati	OH	39	Neurology	S	Paroxetine Hcl	Paroxetine Hcl	17	19	570	221.76			17	19	221.76	570	*
1194752089	Glaser	Leonard	Southington	CT	9	Cardiology	S	Paroxetine Hcl	Paroxetine Hcl	26	62	1860	448.94			26	62	448.94	1860	*
1194752352	Mintz	Evan	Great Neck	NY	36	Internal Medicine	S	Paroxetine Hcl	Paroxetine Hcl	19	45	1350	486.78		#					*
1194752485	Savana	Prasad	Annapolis	MD	24	Internal Medicine	S	Paroxetine Hcl	Paroxetine Hcl	11	17	510	148			11	17	148	510	*
1194752576	Blackman	Laurel	Farmington	CT	9	General Practice	S	Paroxetine Hcl	Paroxetine Hcl	38	38	1140	202			11	11	49.67	330	*
1194752642	Townsend	Richard	Richardson	TX	48	Family Practice	S	Paroxetine Hcl	Paroxetine Hcl	23	67	2010	483.18			23	67	483.18	2010	*
1194752857	Carroll	Michael	Portland	OR	41	Internal Medicine	S	Paroxetine Hcl	Paroxetine Hcl	39	89	2670	519.47		#					*
1194752865	Sampognaro	Michael	Monroe	LA	22	Internal Medicine	S	Paroxetine Hcl	Paroxetine Hcl	58	64	1920	269.08			58	64	269.08	1920	*
1194752865	Sampognaro	Michael	Monroe	LA	22	Internal Medicine	S	Paxil	Paroxetine Hcl	13	13	390	2367.43			13	13	2367.43	390	*
1194753046	Baltz	Mark	Jonesboro	AR	5	Psychiatry & Neurology	T	Paroxetine Hcl	Paroxetine Hcl	25	25.3	710	163.97		*					*
1194753293	Russell	Kimberly	Knoxville	TN	47	Internal Medicine	S	Paroxetine Hcl	Paroxetine Hcl	52	98	2900	703.37	12		39	85	494.34	2540	#
1194753319	Lee	Song	Colleyville	TX	48	Family Practice	S	Paroxetine Hcl	Paroxetine Hcl	18	32	960	289.13			18	32	289.13	960	*
1194753459	Hancock	David	Johnson City	TN	47	General Practice	S	Paroxetine Hcl	Paroxetine Hcl	95	111	3327	1231.56	13		74	82	1009.17	2457	*
1194753491	Malhotra	Rajeev	Naperville	IL	17	Geriatric Psychiatry	S	Paroxetine Hcl	Paroxetine Hcl	14	14	368	213.24			14	14	213.24	368	*
1194753566	Patton	Jill	Park Ridge	IL	17	Internal Medicine	S	Paroxetine Hcl	Paroxetine Hcl	22	64	1920	295.1		#					*
1194753913	Brouillette	Bruce	Shreveport	LA	22	Family Practice	S	Paroxetine Hcl	Paroxetine Hcl	32	68	2040	351.31			20	54	295.21	1620	*
1194754457	Nossett	Angela	Los Angeles	CA	6	Family Practice	S	Paroxetine Hcl	Paroxetine Hcl	13	13.2	395	123.51			13	13.2	123.51	395	*
1194754853	Mazig	Sarah	St. Paul	MN	27	Internal Medicine	S	Paroxetine Hcl	Paroxetine Hcl	11	33	990	198.11			11	33	198.11	990	*
1194754929	Dajao	Rise Faith	Chesapeake	VA	51	Family Practice	S	Paroxetine Hcl	Paroxetine Hcl	15	25	750	309.55		*					*
1194755256	Baird	Kenneth	Carrollton	TX	48	Family Practice	S	Paroxetine Hcl	Paroxetine Hcl	31	57	1710	397.49		#					*
1194756007	Santos	Rafael	Aguadilla	PR	72	General Practice	S	Paroxetine Hcl	Paroxetine Hcl	21	27	810	190.31		#					*
1194756023	Carsten	James	Winfield	IL	17	Family Practice	S	Paroxetine Hcl	Paroxetine Hcl	37	81	2430	484.14		#					*
1194756262	Stagg	Barbara	Bakersville	NC	37	Family Practice	S	Paroxetine Hcl	Paroxetine Hcl	14	32	960	204.5		*					*
1194756437	Querbes	Karla	Shreveport	LA	22	Internal Medicine	S	Paroxetine Hcl	Paroxetine Hcl	18	24	720	159.48		*					*
1194756700	Taylor	Christina	West Des Moines	IA	19	Internal Medicine	S	Paroxetine Hcl	Paroxetine Hcl	17	33	990	107.4		#					*
1194756858	To	Rick	San Jose	CA	6	Family Practice	S	Paroxetine Hcl	Paroxetine Hcl	18	30	900	164.82			18	30	164.82	900	*
1194756866	Mathias	Thomas	Pinellas Park	FL	12	Family Practice	S	Paroxetine Hcl	Paroxetine Hcl	75	195	5805	1629.22	22	#					#
1194756882	Schwartz	Betsy	Duluth	MN	27	Pediatric Medicine	S	Paroxetine Hcl	Paroxetine Hcl	24	40.4	1195	302.48		*					*
1194757336	Rosenfield	Micah	West Valley City	UT	49	Family Practice	S	Paroxetine Hcl	Paroxetine Hcl	12	30	900	163.35		#					*
1194757567	Davis	William	Hartsville	SC	45	General Practice	S	Paroxetine Hcl	Paroxetine Hcl	15	31	930	250.97		*					*
1194757849	Hodges	Jerry	Dardanelle	AR	5	Family Practice	S	Paroxetine Hcl	Paroxetine Hcl	73	89	2667	557.63	16		44	58	314.51	1740	*
1194757864	Ruthven	Alexander	Port Huron	MI	26	Family Practice	S	Paroxetine Hcl	Paroxetine Hcl	18	52	1560	265.64			18	52	265.64	1560	*
1194758011	Livek	Christine	Eldon	MO	29	Family Practice	S	Paroxetine Hcl	Paroxetine Hcl	55	69	1881	707.79	12	#					*
1194758045	Schuler	Carl	Windham	ME	23	Family Practice	S	Paroxetine Hcl	Paroxetine Hcl	149	226.5	6758	2394.17	23		107	176.5	2005.26	5267	#
1194758300	Aguilar-Chacon	Juan	Miami	FL	12	Internal Medicine	S	Paroxetine Hcl	Paroxetine Hcl	104	205	6150	2044.87	24	#					#
1194758359	Scoville	Kathryn	Keene	NH	33	Nurse Practitioner	S	Paroxetine Hcl	Paroxetine Hcl	70	168	5040	1269.75	17		42	118	904.7	3540	#
1194758789	Pereira	Oswaldo	Everett	WA	53	Family Practice	S	Paroxetine Hcl	Paroxetine Hcl	60	116	3477	607.46	15		49	103	494.06	3087	#
1194759027	Money	Nolan	Payson	UT	49	Family Practice	S	Paroxetine Hcl	Paroxetine Hcl	27	57	1686	322.72		#					*
1194759068	Demasi	Christopher	Berkeley Heights	NJ	34	Family Practice	S	Paroxetine Hcl	Paroxetine Hcl	13	29	870	261.03		*					*
1194759134	Plaxico	Janet	Tahlequah	OK	40	Physician Assistant	S	Paroxetine Hcl	Paroxetine Hcl	15	33	990	145.33			15	33	145.33	990	*
1194759274	Vogel	Joanne	Cairo	NY	36	Nurse Practitioner	S	Paroxetine Hcl	Paroxetine Hcl	35	53	1590	396.17			19	33	211.72	990	*
1194759514	Waitt	Edward	New Orleans	LA	22	Internal Medicine	S	Paroxetine Hcl	Paroxetine Hcl	11	19	570	98.78			11	19	98.78	570	*
1194759530	Mintz	Fredric	Syosset	NY	36	Internal Medicine	S	Paroxetine Hcl	Paroxetine Hcl	25	53	1590	455.91			25	53	455.91	1590	*
1194759597	Wolfson	Victoria	Dorchester Center	MA	25	Psychiatry	S	Paroxetine Hcl	Paroxetine Hcl	11	11	330	82.56			11	11	82.56	330	*
1194759662	Karst	J	Montgomery	AL	1	Internal Medicine	S	Paroxetine Hcl	Paroxetine Hcl	98	160.1	4749	915.15	16		87	149.1	864.69	4419	#
1194759688	Harvey	Daniel	Carson	CA	6	Family Practice	S	Paroxetine Hcl	Paroxetine Hcl	65	87.1	2607	687.47	12		48	68.1	547.46	2037	*
1194759803	Corday	Stephen	Los Angeles	CA	6	Cardiology	S	Paroxetine Hcl	Paroxetine Hcl	21	40	1200	184.9			21	40	184.9	1200	*
1194760074	Dabelic	R.	Lake Worth	TX	48	Family Practice	S	Paroxetine Hcl	Paroxetine Hcl	26	62	1860	491.9		#					*
1194760116	Mcquigg	Richard	Monroeville	PA	42	Internal Medicine	S	Paroxetine Hcl	Paroxetine Hcl	63	143	4290	1235.86	14		63	143	1235.86	4290		14
1194760678	Centenera	Leandro	Albuquerque	NM	35	Geriatric Medicine	S	Paroxetine Hcl	Paroxetine Hcl	49	49	1454	579.94			49	49	579.94	1454	*
1194760744	Goberdhan	Jairaj	Adel	GA	13	Family Practice	S	Paroxetine Hcl	Paroxetine Hcl	63	83	2490	669.88			63	83	669.88	2490	*
1194761015	Ockrymiek	Douglas	Lancaster	PA	42	Psychiatry	S	Paroxetine Hcl	Paroxetine Hcl	22	36	1038	268.33		*					*
1194761841	Chang	Daniel	Los Angeles	CA	6	Neurology	S	Paroxetine Hcl	Paroxetine Hcl	29	35	1050	150.62		#					*
1194761916	Amawi	Ahmad	Casselberry	FL	12	Family Practice	S	Paroxetine Hcl	Paroxetine Hcl	32	50	1500	567.17		#					*
1194762054	Medina	Jorge	Crown Point	IN	18	Internal Medicine	S	Paroxetine Hcl	Paroxetine Hcl	23	45	1350	264.88			23	45	264.88	1350	*
1194762153	Meyer	James	Brighton	CO	8	Pulmonary Disease	S	Paroxetine Hcl	Paroxetine Hcl	16	42	1260	300.19		#					*
1194762427	Martinez	Agustin	Hialeah	FL	12	General Practice	S	Paroxetine Hcl	Paroxetine Hcl	60	62	1733	625.51		#					*
1194762518	Pryce	Douglas	Minneapolis	MN	27	Internal Medicine	S	Paroxetine Hcl	Paroxetine Hcl	17	21.2	634	165.47			0	0	0	0	#
1194762732	Crane	Charles	Sandpoint	ID	16	Internal Medicine	S	Paroxetine Hcl	Paroxetine Hcl	17	41	1220	240.27			17	41	240.27	1220	*
1194762765	Lewis	Gary	Thiensville	WI	55	Family Practice	S	Paroxetine Hcl	Paroxetine Hcl	16	16	471	147.54			16	16	147.54	471	*
1194762849	Pruchno	Charles	Cedar Rapids	IA	19	Internal Medicine	S	Paroxetine Hcl	Paroxetine Hcl	21	33	990	151.51			21	33	151.51	990	*
1194763060	Davis	Marc	Ada	OK	40	Family Practice	S	Paroxetine Hcl	Paroxetine Hcl	47	69	2070	382.35		#					*
1194763193	Macy	Kevin	Springfield	OH	39	Family Practice	S	Paroxetine Hcl	Paroxetine Hcl	28	36	1080	178.17			28	36	178.17	1080	*
1194763433	Bacon	Andrea	Flossmoor	IL	17	Psychiatry & Neurology	T	Paroxetine Hcl	Paroxetine Hcl	13	13	390	76.53			0	0	0	0	#
1194763995	Johnson	Jennifer	Rapid City	SD	46	Physician Assistant	S	Paroxetine Hcl	Paroxetine Hcl	12	12.2	365	142.16			0	0	0	0	#
1194764100	Chowdhry	Muhammad	Independence	IA	19	Psychiatry	S	Paroxetine Hcl	Paroxetine Hcl	41	47	1372	307.44			18	24	172.96	720	*
1194764126	Winer	Steven	Paramus	NJ	34	Internal Medicine	S	Paroxetine Hcl	Paroxetine Hcl	12	24	720	120.46			12	24	120.46	720	*
1194764373	Janczak	Richard	Grove City	OH	39	Family Practice	S	Paroxetine Hcl	Paroxetine Hcl	25	39	1170	153.27			25	39	153.27	1170	*
1194764811	Hoffman	Jay	Springboro	OH	39	Internal Medicine	S	Paroxetine Hcl	Paroxetine Hcl	18	50	1500	412.3		#					*
1194764878	Sarvepalli	Sailaja	Edmore	MI	26	Family Practice	S	Paroxetine Hcl	Paroxetine Hcl	20	24	720	134.03		*					*
1194764993	Burgos	Ricardo	Tampa	FL	12	Internal Medicine	S	Paroxetine Hcl	Paroxetine Hcl	31	32	960	234.3		#					*
1194765032	Cohen	Roy	Delray Beach	FL	12	Family Practice	S	Paroxetine Hcl	Paroxetine Hcl	28	60	1800	313.75			17	45	191.91	1350	*
1194765198	Prouty	Donald	Alma	MI	26	Family Practice	S	Paroxetine Hcl	Paroxetine Hcl	44	64	1870	419.75		#					*
1194765214	Dean	Kimberly	Largo	FL	12	Family Practice	S	Paroxetine Hcl	Paroxetine Hcl	50	130	3900	880.94	13	#					#
1194765230	Winas	Matthew	Allentown	PA	42	Internal Medicine	S	Paroxetine Hcl	Paroxetine Hcl	34	86	2580	643.55			34	86	643.55	2580	*
1194765297	Levy	Mark	Paoli	PA	42	Internal Medicine	S	Paroxetine Hcl	Paroxetine Hcl	37	65	1950	603.4			37	65	603.4	1950	*
1194765388	Calkwood	Jonathan	Golden Valley	MN	27	Neurology	S	Paroxetine Hcl	Paroxetine Hcl	30	49.1	1472	135.22			15	23	54.1	690	*
1194765420	Glenn	John	Eastman	GA	13	General Practice	S	Paroxetine Hcl	Paroxetine Hcl	89	91	2730	608.87	18		28	30	208.39	900	*
1194765594	Minasian-Arakelian	Hanriet	Glendale	CA	6	Internal Medicine	S	Paroxetine Hcl	Paroxetine Hcl	48	48	1440	233.24			48	48	233.24	1440	*
1194765701	Figueroa - Rios	Eric	Garrochales	PR	72	Family Practice	S	Paroxetine Hcl	Paroxetine Hcl	29	45	1350	237.12			15	23	136.66	690	*
1194765974	Doe	Janice	Duluth	MN	27	Nurse Practitioner	S	Paroxetine Hcl	Paroxetine Hcl	36	36.4	805	381.24			36	36.4	381.24	805	*
1194766105	Velazquez Lopez	Fabian	Ceiba	PR	72	Family Practice	S	Paroxetine Hcl	Paroxetine Hcl	26	28	840	175.79			26	28	175.79	840	*
1194766121	Trehan	Salil	Amarillo	TX	48	Internal Medicine	S	Paroxetine Hcl	Paroxetine Hcl	85	151	4530	956.57	18		56	108	797.49	3240	#
1194766162	Gardner	James	New Wilmington	PA	42	Family Practice	S	Paroxetine Hcl	Paroxetine Hcl	68	84.7	2450	1271.15	15		68	84.7	1271.15	2450		15
1194766204	Cirino	Robert	Cleveland	OH	39	Internal Medicine	S	Paroxetine Hcl	Paroxetine Hcl	50	108	3240	964.16	16		50	108	964.16	3240		16
1194766253	Jennings	Shaun	Florence	KY	21	Internal Medicine	S	Paroxetine Hcl	Paroxetine Hcl	38	75.8	2274	320.21			38	75.8	320.21	2274	*
1194766378	Anderson	Marshall	Burlington	NC	37	Internal Medicine	S	Paroxetine Hcl	Paroxetine Hcl	66	140.1	4115	1270.78	20		54	106.1	1052.57	3095	#
1194766634	Gershengorn	Kenneth	Brookline	MA	25	Internal Medicine	S	Paroxetine Hcl	Paroxetine Hcl	11	11	330	97.07			11	11	97.07	330	*
1194766709	Moscicki	Henry	Batavia	NY	36	Nurse Practitioner	S	Paroxetine Hcl	Paroxetine Hcl	18	20	600	291.05		*					*
1194766774	Tudor	Maria	Fridley	MN	27	Internal Medicine	S	Paroxetine Hcl	Paroxetine Hcl	62	119.8	3538	661.96	22	#					#
1194766782	Armstrong	Robert	Manti	UT	49	Family Practice	S	Paroxetine Hcl	Paroxetine Hcl	20	48	1440	519.78		#					*
1194766790	Ellis	Julie	Louisville	KY	21	Internal Medicine	S	Paroxetine Hcl	Paroxetine Hcl	45	105	3150	866.02	11	#					*
1194767145	Davis	Deborah	Morganton	NC	37	Family Practice	S	Paroxetine Hcl	Paroxetine Hcl	16	22	660	155.91			16	22	155.91	660	*
1194767178	Burgess	Anne	Boise	ID	16	Family Practice	S	Paroxetine Hcl	Paroxetine Hcl	34	82	2460	718.31		#					*
1194767376	Duplooy	Johannes	Chattanooga	TN	47	Internal Medicine	S	Paroxetine Hcl	Paroxetine Hcl	121	176	5264	1400.79	22		90	141	1033.67	4214	#
1194767657	Subramanium	Anandaraj	Mountain View	AR	5	Family Practice	S	Paroxetine Hcl	Paroxetine Hcl	150	225.2	6755	1066.75	28		107	180.2	890.42	5405	#
1194767681	Asaad	Ghazi	Danbury	CT	9	Psychiatry	S	Paroxetine Er	Paroxetine Hcl	11	33	990	7027.05		*					*
1194767681	Asaad	Ghazi	Danbury	CT	9	Psychiatry	S	Paroxetine Hcl	Paroxetine Hcl	152	254	7620	2130.81	24		133	235	2042.87	7050	#
1194767756	Sharp-Dale	Deborah	Whittier	CA	6	Physician Assistant	S	Paroxetine Hcl	Paroxetine Hcl	12	28	840	200.68		*					*
1194767897	Haws	Karl	Springdale	AR	5	Family Practice	S	Paroxetine Hcl	Paroxetine Hcl	23	39	1170	174.17		#					*
1194768218	Langford	Terry	Hiram	GA	13	Family Practice	S	Paroxetine Hcl	Paroxetine Hcl	18	38	1140	238.32		#					*
1194768242	George	Richard	Hattiesburg	MS	28	Nurse Practitioner	S	Paroxetine Hcl	Paroxetine Hcl	91	91	2731	542.58	13		23	23	142.06	690	*
1194768267	Miller	James	Stanford	KY	21	Emergency Medicine	S	Paroxetine Hcl	Paroxetine Hcl	34	38	1096	225.88			14	14	107.28	376	*
1194768283	Monteagudo	Ralph	Wilbur	WA	53	General Practice	S	Paroxetine Hcl	Paroxetine Hcl	13	25	750	228.16		#					*
1194768358	Coleman	Chad	Midlothian	TX	48	Family Practice	S	Paroxetine Hcl	Paroxetine Hcl	28	64	1920	419.38			28	64	419.38	1920	*
1194768499	Weinryb	Joan	Philadelphia	PA	42	Geriatric Medicine	S	Paroxetine Hcl	Paroxetine Hcl	15	15.1	325	194.95			15	15.1	194.95	325	*
1194768515	Richards	Cindy	Lafayette	LA	22	Nurse Practitioner	S	Paroxetine Hcl	Paroxetine Hcl	14	26	780	189.74		*					*
1194768606	Peterson	Michael	Tafton	PA	42	Internal Medicine	S	Paroxetine Hcl	Paroxetine Hcl	27	57	1686	266.81			27	57	266.81	1686	*
1194768911	Keller	Shane	Austin	TX	48	Family Practice	S	Paroxetine Hcl	Paroxetine Hcl	25	67	2010	602.59			25	67	602.59	2010	*
1194769067	Taveras	Fernando	New York	NY	36	Psychiatry	S	Paroxetine Cr	Paroxetine Hcl	31	53	1590	8329.64		#					*
1194769067	Taveras	Fernando	New York	NY	36	Psychiatry	S	Paroxetine Er	Paroxetine Hcl	20	28	820	3278.43		#					*
1194769067	Taveras	Fernando	New York	NY	36	Psychiatry	S	Paroxetine Hcl	Paroxetine Hcl	272	374	11115	2176.11	50		165	207	1234.19	6210		29
1194769067	Taveras	Fernando	New York	NY	36	Psychiatry	S	Paxil Cr	Paroxetine Hcl	11	11	330	1995.3			0	0	0	0	#
1194769141	Hasan	Syed	New Port Richey	FL	12	Internal Medicine	S	Paroxetine Hcl	Paroxetine Hcl	82	158	4740	895.82	17		63	123	685.53	3690	#
1194769232	Truong-Yue	Phuong	Downey	CA	6	Obstetrics & Gynecology	S	Paroxetine Hcl	Paroxetine Hcl	30	40	1200	300.39		#					*
1194769257	Brown	Russell	Marietta	GA	13	Psychiatry & Neurology	T	Paroxetine Hcl	Paroxetine Hcl	21	21	562	133.93			0	0	0	0	#
1194769596	Gorey	Charles	Pottstown	PA	42	Family Practice	S	Paroxetine Hcl	Paroxetine Hcl	32	42	1260	352.77			32	42	352.77	1260	*
1194769687	Perez	Miguel	Hialeah	FL	12	Psychiatry	S	Paroxetine Hcl	Paroxetine Hcl	249	262.5	7846	2100.02	44		159	165.2	1395.24	4952		30
1194769919	Joebstl	Barbara	Philadelphia	PA	42	Internal Medicine	S	Paroxetine Hcl	Paroxetine Hcl	27	43	1290	217.47			27	43	217.47	1290	*
1194769976	Innes	Lorraine	Bedford Hills	NY	36	Psychiatry	S	Paroxetine Hcl	Paroxetine Hcl	44	70	2100	734.94		#					*
1194770016	Roeder	Tara	Columbus	IN	18	Emergency Medicine	S	Paroxetine Hcl	Paroxetine Hcl	19	43	1267	210		#					*
1194770222	Hall	William	Jasper	AL	1	Internal Medicine	S	Paroxetine Hcl	Paroxetine Hcl	102	136	4054	835.2	20	#					#
1194770271	Icaza	Elisa	St. Petersburg	FL	12	Nurse Practitioner	S	Paroxetine Hcl	Paroxetine Hcl	12	20	600	142.14			0	0	0	0	#
1194770339	Vaught	Barry	Beckley	WV	54	Neurology	S	Paroxetine Hcl	Paroxetine Hcl	158	229.9	6891	1842.04	30		85	137	1135.04	4104	#
1194770347	Kohler	Janine	East Lansing	MI	26	Family Practice	S	Paroxetine Hcl	Paroxetine Hcl	15	19	570	100.66		#					*
1194770461	Shah	Siddharth	Tarrant	AL	1	Family Practice	S	Paroxetine Hcl	Paroxetine Hcl	29	83	2490	498.36	12	#					*
1194770693	Walker	Kimberlee	Ottumwa	IA	19	Nurse Practitioner	S	Paroxetine Hcl	Paroxetine Hcl	21	48	1440	271.42		#					*
1194770941	Canga	Manuel	Newman	CA	6	Internal Medicine	S	Paroxetine Hcl	Paroxetine Hcl	120	208	6144	1135.57	29		103	181	952.04	5334	#
1194771006	Fairley	Karana	Plano	TX	48	Family Practice	S	Paroxetine Hcl	Paroxetine Hcl	15	33	990	112.08			15	33	112.08	990	*
1194771048	Sullivan	Brian	Dubuque	IA	19	Internal Medicine	S	Paroxetine Hcl	Paroxetine Hcl	49	120.2	3606	607.67	15		38	95.2	497.52	2856	#
1194771295	Joshi	Bhargavi	Phoenix	AZ	4	Family Practice	S	Paroxetine Hcl	Paroxetine Hcl	11	17	510	82.65		*					*
1194771535	Penn	William	Yelm	WA	53	Emergency Medicine	S	Paroxetine Hcl	Paroxetine Hcl	12	36	1080	206.41		*					*
1194771956	Signer	Stephen	San Diego	CA	6	Psychiatry	S	Paroxetine Hcl	Paroxetine Hcl	71	90.2	2704	912.24	13		30	44	454.44	1320	*
1194771972	Vanwienen	Gregory	Jenison	MI	26	Family Practice	S	Paroxetine Hcl	Paroxetine Hcl	21	33	990	250.48			21	33	250.48	990	*
1194771980	Reed	Kevin	Greenville	MI	26	Internal Medicine	S	Paroxetine Hcl	Paroxetine Hcl	114	258	7724	1564	28		96	222	1358.88	6644	#
1194772079	Sheeley	Trisha	Cedar Rapids	IA	19	Internal Medicine	S	Paroxetine Hcl	Paroxetine Hcl	58	112	3360	603.86	12		58	112	603.86	3360		12
1194772137	Huy	Anne	Doylestown	PA	42	Nurse Practitioner	S	Paroxetine Hcl	Paroxetine Hcl	17	51	1530	214.03			17	51	214.03	1530	*
1194772483	Vazquez Reillo	Francisco	Cayey	PR	72	Neurology	S	Paroxetine Hcl	Paroxetine Hcl	11	11	330	78.17		*					*
1194772640	Ayala Rivera	Marcos	Mayaguez	PR	72	General Practice	S	Paroxetine Hcl	Paroxetine Hcl	125	135	3975	767.83	26		112	122	692.96	3585	#
1194772996	Suddath	Richard	Boulder	CO	8	Psychiatry	S	Paroxetine Hcl	Paroxetine Hcl	15	19	570	83.51			15	19	83.51	570	*
1194773127	Philip	William	Steamboat Springs	CO	8	Psychiatry	S	Paroxetine Hcl	Paroxetine Hcl	24	40	1200	413.79			0	0	0	0	#
1194773135	Harrison	Jeffrey	Gig Harbor	WA	53	Family Practice	S	Paroxetine Hcl	Paroxetine Hcl	25	61	1830	608.1			25	61	608.1	1830	*
1194773267	Grannis	Sharron	Indianapolis	IN	18	Family Practice	S	Paroxetine Hcl	Paroxetine Hcl	18	30	900	241.34			18	30	241.34	900	*
1194773499	Ruetten	Timothy	Sycamore	IL	17	Family Practice	S	Paroxetine Hcl	Paroxetine Hcl	38	92	2758	481.25			38	92	481.25	2758	*
1194773598	Tanabe	Kimberly	Eagle	ID	16	Internal Medicine	S	Paroxetine Hcl	Paroxetine Hcl	25	72	2160	528.08		#					*
1194774158	Madrid	Richard Eric	Temecula	CA	6	Family Practice	S	Paroxetine Hcl	Paroxetine Hcl	79	164.8	4921	1058.59	18		67	144.8	918.46	4321	#
1194774208	Anslinger	Maile	The Dalles	OR	41	Internal Medicine	S	Paroxetine Hcl	Paroxetine Hcl	28	76	2280	574.76		#					*
1194774588	Carn	Thomas	Orem	UT	49	Family Practice	S	Paroxetine Hcl	Paroxetine Hcl	12	12	360	60			12	12	60	360	*
1194774687	Lakdawala	Sharad	Tampa	FL	12	Psychiatry	S	Paroxetine Hcl	Paroxetine Hcl	113	168	5040	1351.68	21		61	102	844.28	3060	#
1194774802	Carter	Lee	Huntingdon	TN	47	Family Practice	S	Paroxetine Hcl	Paroxetine Hcl	64	64	1920	875.47			64	64	875.47	1920	*
1194774869	Nevers	Christopher	Fitchburg	WI	55	Psychiatry	S	Paroxetine Hcl	Paroxetine Hcl	16	18	540	97.8			0	0	0	0	#
1194774927	Markle	Charles	Mobile	AL	1	Neurology	S	Paroxetine Hcl	Paroxetine Hcl	56	68	2040	407.13	11		43	45	280.5	1350	*
1194775064	Maneja	Jennifer	Effingham	IL	17	Internal Medicine	S	Paroxetine Hcl	Paroxetine Hcl	13	21	630	177.39		#					*
1194775080	Sitorius	Michael	Omaha	NE	31	Family Practice	S	Paroxetine Hcl	Paroxetine Hcl	36	36	1054	213.72			23	23	151.19	690	*
1194775171	Foley	Shawn	Philomath	OR	41	Family Practice	S	Paroxetine Hcl	Paroxetine Hcl	42	92.1	2736	1088.66			42	92.1	1088.66	2736	*
1194775478	Howard	Kelly	Salyersville	KY	21	Physician Assistant	S	Paroxetine Hcl	Paroxetine Hcl	27	27	810	197.98		#					*
1194775536	Alpert	Barabara	Mount Kisco	NY	36	Internal Medicine	S	Paroxetine Hcl	Paroxetine Hcl	22	46	1380	460.88			22	46	460.88	1380	*
1194775569	Burton	Bruce	Corydon	IN	18	Family Practice	S	Paroxetine Hcl	Paroxetine Hcl	74	104	3010	924.74	15	#					#
1194776401	Chin	Christopher	Mountain View	CA	6	Family Practice	S	Paroxetine Hcl	Paroxetine Hcl	21	33	990	233.9		#					*
1194777151	Shih	Francis	Bellevue	WA	53	Psychiatry	S	Paroxetine Hcl	Paroxetine Hcl	12	40	1200	417.92			12	40	417.92	1200	*
1194777466	Honig	Peter	Philadelphia	PA	42	General Practice	S	Paroxetine Hcl	Paroxetine Hcl	43	65	1950	457.35			43	65	457.35	1950	*
1194777474	Steward	Robert	Asheville	NC	37	Family Practice	S	Paroxetine Hcl	Paroxetine Hcl	16	28	840	117.03		*					*
1194777839	Winter	Anthony	Fort Worth	TX	48	Psychiatry	S	Paroxetine Hcl	Paroxetine Hcl	34	67	2010	439.09			34	67	439.09	2010	*
1194777912	Gutierrez-Diaz	Miguel	Pensacola	FL	12	Family Practice	S	Paroxetine Hcl	Paroxetine Hcl	59	101	3030	509.64	15		27	63	335.59	1890	*
1194778175	Nenov	Neviana	Boca Raton	FL	12	Psychiatry	S	Paroxetine Hcl	Paroxetine Hcl	117	155.1	4626	1206.74	16		89	127.1	780.65	3802	#
1194778266	Iannamorelli	Anthony	Uniontown	PA	42	Internal Medicine	S	Paroxetine Hcl	Paroxetine Hcl	103	141	4230	1308.52	24		64	98	913.29	2940	#
1194778274	Lopez	Irma	Jupiter	FL	12	Internal Medicine	S	Paroxetine Hcl	Paroxetine Hcl	11	33	990	205.31			11	33	205.31	990	*
1194778316	Long	Frances	Atlanta	GA	13	Internal Medicine	S	Paroxetine Hcl	Paroxetine Hcl	22	48	1440	313.9			22	48	313.9	1440	*
1194778423	Cohen	Paul	Little River	SC	45	Internal Medicine	S	Paroxetine Hcl	Paroxetine Hcl	25	51	1530	207.84		#					*
1194778464	Gallagher	Kevin	Granville	NY	36	Family Practice	S	Paroxetine Hcl	Paroxetine Hcl	24	32	960	346.3		#					*
1194778878	Goldie	Gainneos	Allentown	PA	42	Geriatric Medicine	S	Paroxetine Hcl	Paroxetine Hcl	14	14	395	336.76			14	14	336.76	395	*
1194779017	Mahoney	Philip	Spartanburg	SC	45	Family Practice	S	Paroxetine Hcl	Paroxetine Hcl	14	38	1140	253.93		#					*
1194779124	Khan	Nasir	Grand Rapids	MI	26	Internal Medicine	S	Paroxetine Hcl	Paroxetine Hcl	14	42	1260	295.26			14	42	295.26	1260	*
1194779249	Sanabria	Jose	Trujillo Alto	PR	72	General Practice	S	Paroxetine Hcl	Paroxetine Hcl	26	32	960	171.87		#					*
1194779348	Hancher	Thomas	Columbus	TX	48	Emergency Medicine	S	Paroxetine Hcl	Paroxetine Hcl	215	309	8952	1551.92	32	#					#
1194779371	Babayants	Alexander	Newark	NJ	34	Psychiatry	S	Paroxetine Hcl	Paroxetine Hcl	12	12	360	46.42		*					*
1194779975	Velasquez	Toribio	Ardmore	OK	40	Internal Medicine	S	Paroxetine Hcl	Paroxetine Hcl	27	55	1634	383.19		#					*
1194780049	Alla	Himabindu	Moline	IL	17	Family Practice	S	Paroxetine Hcl	Paroxetine Hcl	37	83	2490	512.32			37	83	512.32	2490	*
1194780114	Maciejewski	Andrzej	Anchorage	AK	2	Nephrology	S	Paroxetine Hcl	Paroxetine Hcl	30	34	644	269.86			30	34	269.86	644	*
1194780445	Conant	Merrill	Dodge City	KS	20	Family Practice	S	Paroxetine Hcl	Paroxetine Hcl	72	95.7	2839	581.43	12	#					#
1194780528	Estrada	Cromwell	Allentown	PA	42	Family Practice	S	Paroxetine Hcl	Paroxetine Hcl	11	19	570	101.93		*					*
1194780650	Frost Iii	Frederick	Cleveland	OH	39	Physical Medicine and Rehabilitation	S	Paroxetine Hcl	Paroxetine Hcl	11	11	330	92.41			0	0	0	0	#
1194780726	Sack	Jonathan	Hilton Head	SC	45	Family Practice	S	Paroxetine Hcl	Paroxetine Hcl	18	34	1020	125.08			18	34	125.08	1020	*
1194780924	Dorsey	Amy	Wintersville	OH	39	Nurse Practitioner	S	Paroxetine Hcl	Paroxetine Hcl	36	68	2040	373.05			36	68	373.05	2040	*
1194780940	Bird	William	Harrisburg	PA	42	Family Practice	S	Paroxetine Hcl	Paroxetine Hcl	32	40	1200	174.72			32	40	174.72	1200	*
1194780981	Fornadel	Brian	Canal Winchester	OH	39	Family Practice	S	Paroxetine Hcl	Paroxetine Hcl	11	11	330	56.21			0	0	0	0	#
1194781229	Krszjzaniek	Randy	Baraboo	WI	55	Family Practice	S	Paroxetine Hcl	Paroxetine Hcl	30	66.2	1985	381.77			30	66.2	381.77	1985	*
1194781278	Wahl	Mary	Burnsville	MN	27	Internal Medicine	S	Paroxetine Hcl	Paroxetine Hcl	29	77	2310	356.54	11		29	77	356.54	2310		11
1194781443	Patel	Mangesh	Tampa	FL	12	Family Practice	S	Paroxetine Hcl	Paroxetine Hcl	22	40	1200	313.33		#					*
1194781666	Daddabbo	Anna	Cincinnati	OH	39	Family Practice	S	Paroxetine Hcl	Paroxetine Hcl	15	17	510	125.63		*					*
1194781724	Shine	James	Mountain City	TN	47	Family Practice	S	Paroxetine Hcl	Paroxetine Hcl	27	57	1710	529.92			12	32	279.1	960	*
1194782078	Hoffman	David	Bethlehem	PA	42	Internal Medicine	S	Paroxetine Hcl	Paroxetine Hcl	130	220	6564	1329.05	24		130	220	1329.05	6564		24
1194782110	Felver	Michael	Cleveland	OH	39	Internal Medicine	S	Paroxetine Hcl	Paroxetine Hcl	14	14	392	184.79			14	14	184.79	392	*
1194782185	Penly	Richard	Vero Beach	FL	12	Family Practice	S	Paroxetine Hcl	Paroxetine Hcl	96	196	5869	1442.47	25	#					#
1194782300	Bergman	Akiva	Staten Island	NY	36	Internal Medicine	S	Paroxetine Hcl	Paroxetine Hcl	22	32	960	377.61		*					*
1194782391	Montilla	Desaly	Miami	FL	12	Family Practice	S	Paroxetine Hcl	Paroxetine Hcl	54	100	3000	851.81	12	#					#
1194782425	Ippolito	Loraine	Orchard Park	NY	36	Nurse Practitioner	S	Paroxetine Hcl	Paroxetine Hcl	11	17	510	57.16		*					*
1194782714	Hearst	Norman	San Francisco	CA	6	Family Practice	S	Paroxetine Hcl	Paroxetine Hcl	60	64	1892	367.2			45	49	294.6	1470	*
1194783019	Myers	Ian	Newark	DE	10	Family Practice	S	Paroxetine Hcl	Paroxetine Hcl	21	43	1290	305.52			21	43	305.52	1290	*
1194783217	Singh	Navneet	Lockport	IL	17	Internal Medicine	S	Paroxetine Hcl	Paroxetine Hcl	39	87	2610	562.41		#					*
1194783415	Cole	Robert	Rochester	NY	36	Family Practice	S	Paroxetine Hcl	Paroxetine Hcl	38	50	1500	428.1			25	37	376.45	1110	*
1194783696	Jenkins	Merwin	Livonia	MI	26	Family Practice	S	Paroxetine Hcl	Paroxetine Hcl	21	37	1110	195.01			0	0	0	0	#
1194783738	Springle	Joseph	St Petersburg	FL	12	Family Practice	S	Paroxetine Hcl	Paroxetine Hcl	66	166	4980	1197.07	19	#					#
1194784009	Martin	Gerald	Brevard	NC	37	Internal Medicine	S	Paroxetine Hcl	Paroxetine Hcl	21	37	1110	294.35		#					*
1194784249	Cohen	Barton	Lake Success	NY	36	Cardiology	S	Paroxetine Hcl	Paroxetine Hcl	11	11	330	61.87			11	11	61.87	330	*
1194784256	Chastain	Stephen	Stuart	FL	12	Cardiology	S	Paroxetine Hcl	Paroxetine Hcl	15	15	450	107.95	15		15	15	107.95	450		15
1194784264	Shrader	William	Tazewell	VA	51	Family Practice	S	Paroxetine Hcl	Paroxetine Hcl	19	41	1230	209.61			19	41	209.61	1230	*
1194784421	Sakellaridis	Aristotelis	Hicksville	NY	36	Internal Medicine	S	Paroxetine Hcl	Paroxetine Hcl	17	37	1110	139.26			17	37	139.26	1110	*
1194784439	Goebel	Gregg	Waco	TX	48	Family Practice	S	Paroxetine Hcl	Paroxetine Hcl	18	54	1620	292.69		#					*
1194784462	Lovett	George	Raynham	MA	25	Dermatology	S	Paroxetine Hcl	Paroxetine Hcl	26	26	780	144.38			0	0	0	0	#
1194784629	Twente	Brett	Milwaukee	WI	55	Internal Medicine	S	Paroxetine Hcl	Paroxetine Hcl	19	31	898	284.7			19	31	284.7	898	*
1194784744	Reimer	Jonathan	Augusta	GA	13	Family Practice	S	Paroxetine Hcl	Paroxetine Hcl	43	63	1484	384.6			43	63	384.6	1484	*
1194785113	Kortekamp	Gerard	Cincinnati	OH	39	Internal Medicine	S	Paroxetine Hcl	Paroxetine Hcl	59	106	3153	861.15			59	106	861.15	3153	*
1194785436	Miller	Myron	Fredericksburg	PA	42	Family Practice	S	Paroxetine Hcl	Paroxetine Hcl	20	32	960	270.83		#					*
1194785477	Suarez	Dennis	Mayaguez	PR	72	Rheumatology	S	Paroxetine Hcl	Paroxetine Hcl	71	71	2130	469.71	20	#					#
1194785717	Dibona	Anthony	Sewell	NJ	34	Family Practice	S	Paroxetine Hcl	Paroxetine Hcl	55	153	4590	741.52	16		55	153	741.52	4590		16
1194785899	Kepp	Edward	Albemarle	NC	37	Family Practice	S	Paroxetine Hcl	Paroxetine Hcl	20	28.1	844	190.21		#					*
1194786087	Chismer	Michael	Cheswick	PA	42	Family Practice	S	Paroxetine Hcl	Paroxetine Hcl	52	90.1	2700	865.92			18	48.1	473.16	1440	*
1194786111	Shotts	Joseph	Cabot	AR	5	Family Practice	S	Paroxetine Hcl	Paroxetine Hcl	14	14	420	93.36		*					*
1194786137	Gopalakrishnan	Thandavarajan	Houston	TX	48	Internal Medicine	S	Paroxetine Hcl	Paroxetine Hcl	121	133	3694	1238.35	15		85	91	821.96	2442	*
1194786277	Merola	Joseph	Dewitt	NY	36	Physician Assistant	S	Paroxetine Hcl	Paroxetine Hcl	26	30	900	288.23			12	16	190.41	480	*
1194786665	Knudsen	Gary	Saint Paul	MN	27	Internal Medicine	S	Paroxetine Hcl	Paroxetine Hcl	80	153	4590	621.37	19		80	153	621.37	4590		19
1194786681	Lawless	David	Johnstown	PA	42	Addiction Medicine	S	Paroxetine Hcl	Paroxetine Hcl	34	42	1260	348.17		#					*
1194786830	Thomas	Carla	Anniston	AL	1	Family Practice	S	Paroxetine Hcl	Paroxetine Hcl	48	52.2	1485	489.17			35	37.2	357.07	1035	*
1194786913	Hoffman	Darlene	Troy	NY	36	Nurse Practitioner	S	Paroxetine Hcl	Paroxetine Hcl	23	35	1042	219.18		#					*
1194786939	Nasuti	William	Marysville	PA	42	Family Practice	S	Paroxetine Hcl	Paroxetine Hcl	78	118	3523	932.7	12	#					#
1194786996	Tendler	Jacob	Towson	MD	24	Psychiatry	S	Paroxetine Hcl	Paroxetine Hcl	27	29	870	444.83		*					*
1194787200	Narayan	Satish	Greenville	TX	48	Psychiatry	S	Paroxetine Hcl	Paroxetine Hcl	14	16	480	201.52		*					*
1194787309	Hewell	Walter	San Angelo	TX	48	Internal Medicine	S	Paroxetine Hcl	Paroxetine Hcl	58	70.5	2110	487.11			19	25.2	155.62	755	*
1194787481	Edel	Kenneth	Gastonia	NC	37	Family Practice	S	Paroxetine Hcl	Paroxetine Hcl	53	93	2790	491.64		#					*
1194787598	Sharp	James	Hewitt	TX	48	Family Practice	S	Paroxetine Hcl	Paroxetine Hcl	14	32	960	154.34			14	32	154.34	960	*
1194787796	Thompson	Robert	Ossining	NY	36	Internal Medicine	S	Paroxetine Hcl	Paroxetine Hcl	14	20	600	189.43		*					*
1194787929	Temkin	Michael	San Ramon	CA	6	Internal Medicine	S	Paroxetine Hcl	Paroxetine Hcl	43	81.2	2435	504.77			43	81.2	504.77	2435	*
1194788075	Helmeczi	Ildiko	Meriden	CT	9	Internal Medicine	S	Paroxetine Hcl	Paroxetine Hcl	27	65	1950	668.12		#					*
1194788083	Bicket	Daphne	Mckeesport	PA	42	Family Practice	S	Paroxetine Hcl	Paroxetine Hcl	13	13	255	128.08			13	13	128.08	255	*
1194788158	Bhaskar	Shyam	Visalia	CA	6	Internal Medicine	S	Paroxetine Hcl	Paroxetine Hcl	203	221	4637	1682.63	24		166	180	1020.62	3407	#
1194788471	Kish	Charles	Lansdale	PA	42	Family Practice	S	Paroxetine Hcl	Paroxetine Hcl	13	31	930	145.47			13	31	145.47	930	*
1194788703	Frederick	Shirley	Sanford	ME	23	Family Practice	S	Paroxetine Hcl	Paroxetine Hcl	32	66	1978	475.87			14	38	235.76	1138	*
1194788729	Williams	Willie	Birmingham	AL	1	Internal Medicine	S	Paroxetine Hcl	Paroxetine Hcl	81	117	3510	681.45	18		57	77	423.65	2310	#
1194789453	Moffett	Larry	Clackamas	OR	41	Family Practice	S	Paroxetine Hcl	Paroxetine Hcl	56	76	2270	525.51	12		43	49	376.1	1460	*
1194790105	Desai	Pankaj	Owings Mills	MD	24	Internal Medicine	S	Paroxetine Hcl	Paroxetine Hcl	13	13.1	394	145.64		#					*
1194790147	Aboul-Hosn	Hussein	Bellefonte	PA	42	Internal Medicine	S	Paroxetine Hcl	Paroxetine Hcl	39	71	2078	340.27			39	71	340.27	2078	*
1194790204	Liszek	Mary Jo	Maywood	IL	17	Internal Medicine	S	Paroxetine Hcl	Paroxetine Hcl	17	43	1290	274.33		#					*
1194790287	Frye	Ronald	Redstone Arsenal	AL	1	Family Practice	S	Paroxetine Hcl	Paroxetine Hcl	15	15	450	79.54			15	15	79.54	450	*
1194790428	Dutra	Maria	Plantation	FL	12	Physician Assistant	S	Paroxetine Hcl	Paroxetine Hcl	19	45	1350	463.6			19	45	463.6	1350	*
1194790626	Drury	Cynthia	Pelham	GA	13	Family Practice	S	Paroxetine Hcl	Paroxetine Hcl	26	38	1140	399.94			26	38	399.94	1140	*
1194790758	Fleming	Karen	Auburn	MA	25	Nurse Practitioner	S	Paroxetine Hcl	Paroxetine Hcl	29	33	990	376.57		*					*
1194790774	George	Bindu	Huntington Park	CA	6	Family Practice	S	Paroxetine Hcl	Paroxetine Hcl	31	43	1290	299.82		#					*
1194791061	Ward	Mark	Spartanburg	SC	45	Family Practice	S	Paroxetine Hcl	Paroxetine Hcl	48	136	4080	810.58	14	#					#
1194791178	Clark	Ma.Belen	Oceanside	CA	6	Family Practice	S	Paroxetine Hcl	Paroxetine Hcl	11	27	810	221.92			11	27	221.92	810	*
1194791210	Perry	James	Greenville	PA	42	Internal Medicine	S	Paroxetine Hcl	Paroxetine Hcl	57	95	2831	419.25	11	#					*
1194791269	Bedlion	Jeffrey	Kinsman	OH	39	Internal Medicine	S	Paroxetine Hcl	Paroxetine Hcl	37	55	1650	467.27		#					*
1194791392	Potluri	Ajith	Kissimmee	FL	12	Neuropsychiatry	S	Paroxetine Hcl	Paroxetine Hcl	42	57	1710	383.16			29	36	228.79	1080	*
1194791400	Duenas	Susan	Yarmouth Port	MA	25	Nurse Practitioner	S	Paroxetine Hcl	Paroxetine Hcl	22	56	1680	417.56		#					*
1194791442	Hemme	Hal	Asheville	NC	37	Internal Medicine	S	Paroxetine Hcl	Paroxetine Hcl	70	135	4028	991.6	13		48	88	494.21	2640	*
1194791475	Rounds	Jane	Carthage	NY	36	Nurse Practitioner	S	Paroxetine Hcl	Paroxetine Hcl	11	17	510	88.11		*					*
1194791574	Mannino	Anthony	Levittown	PA	42	Internal Medicine	S	Paroxetine Hcl	Paroxetine Hcl	46	96	2880	494.92	12		23	65	321.43	1950	*
1194791582	Massey	Andrew	Cincinnati	OH	39	Neurology	S	Paroxetine Hcl	Paroxetine Hcl	12	12	360	24			12	12	24	360	*
1194791889	Gibson	Joshua	Clinton Township	MI	26	Family Practice	S	Paroxetine Hcl	Paroxetine Hcl	22	38	1140	175.14		#					*
1194792341	Vogt	Mark	Clinton	MO	29	Emergency Medicine	S	Paroxetine Hcl	Paroxetine Hcl	17	19	499	267.74			17	19	267.74	499	*
1194792382	Khan	Mohammad	Marietta	GA	13	Family Practice	S	Paroxetine Hcl	Paroxetine Hcl	30	62	1860	663.62			30	62	663.62	1860	*
1194792408	Touch	Chhan	Lowell	MA	25	Nurse Practitioner	S	Paroxetine Hcl	Paroxetine Hcl	14	14	392	91.57		*					*
1194792523	Shiovitz	James	Modesto	CA	6	Family Practice	S	Paroxetine Hcl	Paroxetine Hcl	18	52.5	1576	260.78			18	52.5	260.78	1576	*
1194792747	Underhill	F	Edmond	OK	40	Family Practice	S	Paroxetine Hcl	Paroxetine Hcl	44	72	2137	381.45		#					*
1194793042	Mascolo	Maria	Rincon	GA	13	Pulmonary Disease	S	Paroxetine Hcl	Paroxetine Hcl	24	24	720	168.12		#					*
1194793240	Dimkpa	Rajeshree	Salisbury	NC	37	Psychiatry	S	Paroxetine Hcl	Paroxetine Hcl	41	47.3	1416	417.21	13	*					*
1194793281	Stein	Margaret	Bloomington	MN	27	Internal Medicine	S	Paroxetine Hcl	Paroxetine Hcl	15	19	517	177.26			15	19	177.26	517	*
1194793398	Diner	Bradley	Little Rock	AR	5	Psychiatry	S	Paroxetine Hcl	Paroxetine Hcl	18	30	900	133.97			0	0	0	0	#
1194793679	Bock	Richard	Knoxville	TN	47	Physician Assistant	S	Paroxetine Hcl	Paroxetine Hcl	95	172	5160	1238.65	22		80	141	988.44	4230	#
1194793703	Corrigan	Michael	Swanton	VT	50	Family Practice	S	Paroxetine Hcl	Paroxetine Hcl	13	31.3	930	128.59		#					*
1194793810	Viera	Amado	Hialeah	FL	12	Family Practice	S	Paroxetine Hcl	Paroxetine Hcl	83	139	4170	1186.52	16		83	139	1186.52	4170		16
1194793935	Muntaner-Morales	Angel	Ceiba	PR	72	General Practice	S	Paroxetine Hcl	Paroxetine Hcl	16	16	480	100.07		*					*
1194793992	Pepin	Christopher	Seattle	WA	53	Internal Medicine	S	Paroxetine Hcl	Paroxetine Hcl	34	74	2220	678.71			34	74	678.71	2220	*
1194794073	Jagadish	Grama	Rochester	NY	36	Internal Medicine	S	Paroxetine Hcl	Paroxetine Hcl	31	69	2070	390.91			31	69	390.91	2070	*
1194794099	Nangia	Arun	Clifton	NJ	34	Neurology	S	Paroxetine Hcl	Paroxetine Hcl	47	67	2002	477.49	13	#					#
1194794123	Sahgal	Geeta	Orange City	FL	12	Family Practice	S	Paroxetine Hcl	Paroxetine Hcl	52	69.7	2092	1180.72			35	49.2	802.67	1476	*
1194794263	Truong	Tu	San Diego	CA	6	Internal Medicine	S	Paroxetine Hcl	Paroxetine Hcl	41	87	2610	407.54			41	87	407.54	2610	*
1194794321	Liaboe	Mark	Dubuque	IA	19	Internal Medicine	S	Paroxetine Hcl	Paroxetine Hcl	40	78	2286	443.16		#					*
1194794370	Mason	Shawna	Enterprise	AL	1	Nurse Practitioner	S	Paroxetine Hcl	Paroxetine Hcl	12	24	720	225.11		*					*
1194794420	Chowdri	Hanumara	New Bedford	MA	25	Internal Medicine	S	Paroxetine Hcl	Paroxetine Hcl	14	16	480	67.07			14	16	67.07	480	*
1194794453	Dougherty	Mary	Hermitage	PA	42	Internal Medicine	S	Paroxetine Hcl	Paroxetine Hcl	68	142	4240	730.09	17		51	91	454.01	2710	#
1194794453	Dougherty	Mary	Hermitage	PA	42	Internal Medicine	S	Paxil	Paroxetine Hcl	18	18	540	3355.43			0	0	0	0	#
1194794578	Moran	Brian	Dubuque	IA	19	Internal Medicine	S	Paroxetine Hcl	Paroxetine Hcl	30	66.5	1996	283.99			30	66.5	283.99	1996	*
1194795088	Rork	Dennis	Londonderry	NH	33	Family Practice	S	Paroxetine Hcl	Paroxetine Hcl	20	60	1800	439.8			20	60	439.8	1800	*
1194795112	Weintraub	David	Newton	MA	25	Internal Medicine	S	Paroxetine Hcl	Paroxetine Hcl	184	184	5225	2347.94	22		139	139	1815.39	3933	#
1194795377	King	Kurt	Mc Murray	PA	42	Family Practice	S	Paroxetine Hcl	Paroxetine Hcl	25	71	2130	339.76			25	71	339.76	2130	*
1194795666	Bender	Sherry	Greenwood	IN	18	Nurse Practitioner	S	Paroxetine Hcl	Paroxetine Hcl	16	36	1080	309.33			16	36	309.33	1080	*
1194795799	Kandutsch	Mark	Bar Harbor	ME	23	Family Practice	S	Paroxetine Hcl	Paroxetine Hcl	26	58	1740	422.27			26	58	422.27	1740	*
1194796011	Douglas	Joe	Lawrence	KS	20	Psychiatry	S	Paroxetine Hcl	Paroxetine Hcl	32	32	960	115.41		*					*
1194796169	Gainey	Michael	Cynthiana	KY	21	Emergency Medicine	S	Paroxetine Hcl	Paroxetine Hcl	88	98	2879	1176.64	18		50	54	462.47	1579	*
1194796326	Nelson	James	Rickman	TN	47	Family Practice	S	Paroxetine Hcl	Paroxetine Hcl	14	32	960	256.62		*					*
1194796383	Ali	Halima	Westland	MI	26	Family Practice	S	Paroxetine Hcl	Paroxetine Hcl	12	30.5	915	161.52		*					*
1194796433	Falto Detres	Pedro	Aguadilla	PR	72	Internal Medicine	S	Paroxetine Hcl	Paroxetine Hcl	65	87	2530	545.69	16		48	62	358.11	1780	#
1194796441	Mallot	Cora	Grandview	MO	29	Family Practice	S	Paroxetine Hcl	Paroxetine Hcl	16	30	900	177.8		#					*
1194796490	Walkenhorst	Donald	Manchester	MO	29	Family Practice	S	Paroxetine Hcl	Paroxetine Hcl	30	30	799	349.81			30	30	349.81	799	*
1194796797	Lignos	Evangelos	Towson	MD	24	Internal Medicine	S	Paroxetine Hcl	Paroxetine Hcl	15	45	1350	270.64			15	45	270.64	1350	*
1194796961	Gladman	Janice	Platte City	MO	29	Nurse Practitioner	S	Paroxetine Hcl	Paroxetine Hcl	18	24	720	78.92			18	24	78.92	720	*
1194797035	Antone	May	Southfield	MI	26	Internal Medicine	S	Paroxetine Hcl	Paroxetine Hcl	11	15	450	132.29		*					*
1194797100	Meyers	Lee	Wellsboro	PA	42	Family Practice	S	Paroxetine Hcl	Paroxetine Hcl	73	136	4080	832.07	18		60	123	770.45	3690	#
1194797167	Baer	David	Everett	PA	42	Family Practice	S	Paroxetine Hcl	Paroxetine Hcl	39	88	2640	533.51			39	88	533.51	2640	*
1194797233	Biedrzycki	Mark	Pittsburgh	PA	42	Family Practice	S	Paroxetine Hcl	Paroxetine Hcl	31	49	1450	478.9		#					*
1194797449	Prokupek	Dianna	Atlantic	IA	19	Nurse Practitioner	S	Paroxetine Hcl	Paroxetine Hcl	39	49	1413	352.23			14	24	196.7	720	*
1194797639	Klug	Richard	Mc Cook	NE	31	Family Practice	S	Paroxetine Hcl	Paroxetine Hcl	14	22	660	184.17			14	22	184.17	660	*
1194797936	Ball	William	Hardy	VA	51	Family Practice	S	Paroxetine Hcl	Paroxetine Hcl	51	67	1913	640.96	11		38	52	481.91	1463	*
1194797944	Reich	Donald	Belmont	MA	25	Psychiatry & Neurology	T	Paroxetine Hcl	Paroxetine Hcl	13	13	390	59.02			13	13	59.02	390	*
1194798009	Fernandez	Alfred	Chesapeake	VA	51	Internal Medicine	S	Paroxetine Hcl	Paroxetine Hcl	23	27	739	115.05			23	27	115.05	739	*
1194798025	Mamerow	Steven	Muskego	WI	55	Internal Medicine	S	Paroxetine Hcl	Paroxetine Hcl	61	123	3645	889.46	13	#					*
1194798496	Mendoza	Leonardo	Tucson	AZ	4	Internal Medicine	S	Paroxetine Hcl	Paroxetine Hcl	27	53	1556	517.78			27	53	517.78	1556	*
1194798512	Baird	William	Springfield	MO	29	Internal Medicine	S	Paroxetine Hcl	Paroxetine Hcl	23	27	810	140.61		*					*
1194798538	Ullah	Shafgat	Brooklyn Center	MN	27	Internal Medicine	S	Paroxetine Hcl	Paroxetine Hcl	12	32	960	168.8			12	32	168.8	960	*
1194798892	Bower	Mary	Fremont	OH	39	Family Practice	S	Paroxetine Hcl	Paroxetine Hcl	101	172	5089	1163.74	22		86	153	1057.71	4519	#
1194798975	Jose	Jolly	Brandon	FL	12	Internal Medicine	S	Paroxetine Hcl	Paroxetine Hcl	12	30	900	188.4		*					*
1194798991	Ledell-Hong	Anne	Poulsbo	WA	53	Nurse Practitioner	S	Paroxetine Hcl	Paroxetine Hcl	49	115	3450	602.16	13	#					#
1194799387	Seth	Raghav	Plantation	FL	12	Cardiology	S	Paroxetine Hcl	Paroxetine Hcl	11	11	330	122.38			11	11	122.38	330	*
1194799395	Fernandez	Jane	Stockton	CA	6	Psychiatry & Neurology	T	Paroxetine Hcl	Paroxetine Hcl	16	24	720	157.57		*					*
1194799494	Lawton	David	East Aurora	NY	36	Family Practice	S	Paroxetine Hcl	Paroxetine Hcl	24	30	900	210.13			24	30	210.13	900	*
1194799569	Dominick	Raymond	Leesburg	FL	12	Internal Medicine	S	Paroxetine Hcl	Paroxetine Hcl	14	14	420	171.97			0	0	0	0	#
1194799676	Tapp	John	Bowling Green	KY	21	Family Practice	S	Paroxetine Hcl	Paroxetine Hcl	16	16	461	239.82		#					*
1194799700	Newton	Kenneth	Naugatuck	CT	9	Internal Medicine	S	Paroxetine Hcl	Paroxetine Hcl	14	30	900	328.75		*					*
1194799718	Hartman	Carolyn	Eugene	OR	41	Psychiatry	S	Paroxetine Hcl	Paroxetine Hcl	65	77	2311	683.61	12	#					*
1194799932	Elsass	William	Breckenridge	CO	8	Psychiatry	S	Paroxetine Cr	Paroxetine Hcl	11	11	330	1070.43		*					*
1194799932	Elsass	William	Breckenridge	CO	8	Psychiatry	S	Paroxetine Hcl	Paroxetine Hcl	52	52	1560	332.19		*					*
1194800334	Anderson	William	Rio Rancho	NM	35	Family Practice	S	Paroxetine Hcl	Paroxetine Hcl	27	43	1288	205.06			27	43	205.06	1288	*
1194800557	Kumar	Rajesh	West Bend	WI	55	Psychiatry	S	Paroxetine Hcl	Paroxetine Hcl	63	91	2690	865.93			29	55	414.75	1636	*
1194801324	Smith	Dennis	Joplin	MO	29	Internal Medicine	S	Paroxetine Hcl	Paroxetine Hcl	29	29	870	434.42			29	29	434.42	870	*
1194801365	Eren	Mustafa	Lorain	OH	39	Internal Medicine	S	Paroxetine Hcl	Paroxetine Hcl	18	46	1365	356.87		#					*
1194801647	Mottl	Lawrence	Hutchinson	MN	27	Family Practice	S	Paroxetine Hcl	Paroxetine Hcl	33	49.1	1447	310.27			21	37	206.62	1084	*
1194802454	Ho	Winston	Willoughby	OH	39	Family Practice	S	Paroxetine Hcl	Paroxetine Hcl	51	61	1830	707.35			51	61	707.35	1830	*
1194802546	Melamed	Michael	Glen Cove	NY	36	Psychiatry	S	Paroxetine Hcl	Paroxetine Hcl	17	17	495	135.22			17	17	135.22	495	*
1194802611	Hallett	Patricia	Trafalgar	IN	18	Family Practice	S	Paroxetine Hcl	Paroxetine Hcl	19	21	614	172.62		#					*
1194802736	Borghini	Margarita	Jersey City	NJ	34	Internal Medicine	S	Paroxetine Hcl	Paroxetine Hcl	28	32	960	251.74		#					*
1194803056	Hannallah	Martine	Surprise	AZ	4	Internal Medicine	S	Paroxetine Hcl	Paroxetine Hcl	45	109	3267	612.59	13		45	109	612.59	3267		13
1194803130	Lee	Lana	San Diego	CA	6	Psychiatry	S	Paroxetine Hcl	Paroxetine Hcl	63	175.3	5260	1507.69	21		48	136	1173.27	4080	#
1194803445	Fatemi	Arezou	Alpharetta	GA	13	Internal Medicine	S	Paroxetine Hcl	Paroxetine Hcl	24	68	2040	546.49			24	68	546.49	2040	*
1194803718	Miller	Janice	Portland	OR	41	Internal Medicine	S	Paroxetine Hcl	Paroxetine Hcl	35	64.2	1925	329.78		#					*
1194803858	Raimundo	Roger	Roseville	CA	6	Family Practice	S	Paroxetine Hcl	Paroxetine Hcl	11	36.7	1100	332.99			11	36.7	332.99	1100	*
1194803908	Acedo	Randolph	Madera	CA	6	Internal Medicine	S	Paroxetine Hcl	Paroxetine Hcl	42	58	1740	337			19	30	166.98	900	*
1194804294	Reyes	Nelton	Bronx	NY	36	Internal Medicine	S	Paroxetine Hcl	Paroxetine Hcl	31	37	1110	160.98			31	37	160.98	1110	*
1194804385	Garg	Pawan	Wyandotte	MI	26	Psychiatry	S	Paroxetine Er	Paroxetine Hcl	19	23	690	2203.99			19	23	2203.99	690	*
1194804385	Garg	Pawan	Wyandotte	MI	26	Psychiatry	S	Paroxetine Hcl	Paroxetine Hcl	89	119	3524	760.54	15		53	83	551.92	2444	#
1194804815	Rosa	Nichole	New Milford	PA	42	Nurse Practitioner	S	Paroxetine Hcl	Paroxetine Hcl	33	33	990	183.3			16	16	119.68	480	*
1194805010	Holmgren	Anna	Elmhurst	NY	36	Psychiatry & Neurology	T	Paroxetine Hcl	Paroxetine Hcl	12	12	360	35.53			0	0	0	0	#
1194805036	Nkwanyuo	Joseph	Baltimore	MD	24	Internal Medicine	S	Paroxetine Hcl	Paroxetine Hcl	17	18	532	91.01		#					*
1194805374	Manohar	Chenguttai	Madison	OH	39	Internal Medicine	S	Paroxetine Hcl	Paroxetine Hcl	49	73	2148	678.17		#					*
1194805390	Lykins	Stephen	Olympia	WA	53	Psychiatry	S	Paroxetine Hcl	Paroxetine Hcl	16	20	600	163.34		*					*
1194805416	Feldman	Robert	Laguna Hills	CA	6	Internal Medicine	S	Paroxetine Hcl	Paroxetine Hcl	57	85	2550	626.2			57	85	626.2	2550	*
1194806299	Voegels	Michelle	Portland	OR	41	Nurse Practitioner	S	Paroxetine Hcl	Paroxetine Hcl	34	34	1020	189.35			34	34	189.35	1020	*
1194806497	Eidelman	Zamir	Saint Louis	MO	29	Internal Medicine	S	Paroxetine Hcl	Paroxetine Hcl	26	44	1320	292.11			26	44	292.11	1320	*
1194806950	Delgado	Ana	Victoria	TX	48	Internal Medicine	S	Paroxetine Hcl	Paroxetine Hcl	16	46	1380	275.33			16	46	275.33	1380	*
1194807040	Buchanan	Kevin	Randolph	VT	50	Psychiatry	S	Paroxetine Hcl	Paroxetine Hcl	44	46	1330	343.51			13	13	122.62	380	*
1194807131	Hudson	Jane	Manlius	NY	36	Internal Medicine	S	Paroxetine Hcl	Paroxetine Hcl	21	25	750	276.66		*					*
1194807347	Duncan	Helen	Arcadia	CA	6	Psychiatry	S	Paroxetine Hcl	Paroxetine Hcl	25	29	870	144.44			25	29	144.44	870	*
1194807925	Pahl	Andrew	Kaukauna	WI	55	Internal Medicine	S	Paroxetine Hcl	Paroxetine Hcl	33	58	1705	490.92			33	58	490.92	1705	*
1194808345	Davis	Emily	Durham	NC	37	Nurse Practitioner	S	Paroxetine Hcl	Paroxetine Hcl	11	11	330	24.7		*					*
1194808543	Zust	Don	Raleigh	NC	37	Family Practice	S	Paroxetine Hcl	Paroxetine Hcl	13	37	1110	237.38			13	37	237.38	1110	*
1194808998	Burke	Jae Lyn	Elizabethtown	NY	36	Physician Assistant	S	Paroxetine Hcl	Paroxetine Hcl	26	34	1020	273.31		*					*
1194808998	Burke	Jae Lyn	Elizabethtown	NY	36	Physician Assistant	S	Paxil	Paroxetine Hcl	19	23	690	2982.22			19	23	2982.22	690	*
1194809012	Duncan	Donna	Cincinnati	OH	39	Nurse Practitioner	S	Paroxetine Hcl	Paroxetine Hcl	24	32	960	276.59		#					*
1194809145	Nesheiwat	Ogleh	Hopewell Junction	NY	36	Internal Medicine	S	Paroxetine Hcl	Paroxetine Hcl	22	36	1034	373.34		#					*
1194809269	Kurey	Kevin	Mcdonough	GA	13	Family Practice	S	Paroxetine Hcl	Paroxetine Hcl	70	120	3600	584.56	13	#					#
1194809293	Nagler	Jerry	New York	NY	36	Gastroenterology	S	Paroxetine Hcl	Paroxetine Hcl	22	30	900	353.04			22	30	353.04	900	*
1194809640	Donesky	Dwight	Chevy Chase	MD	24	Psychiatry	S	Paroxetine Hcl	Paroxetine Hcl	83	92.3	2607	1202.03			27	27.5	450.43	739	*
1194809657	Caldwell	Benjamin	Gun Barrel City	TX	48	Certified Clinical Nurse Specialist	S	Paroxetine Hcl	Paroxetine Hcl	12	16	480	52		*					*
1194809749	Heyl	Robert	Cortez	CO	8	Family Practice	S	Paroxetine Hcl	Paroxetine Hcl	28	68	2034	340.54		#					*
1194810119	Bodnar	Shelli	Fremont	CA	6	Family Practice	S	Paroxetine Hcl	Paroxetine Hcl	12	36	1080	178.12			12	36	178.12	1080	*
1194810184	Shah	Modaser	Joplin	MO	29	Psychiatry	S	Paroxetine Hcl	Paroxetine Hcl	52	72	2153	467.82	14	*					*
1194810358	Keyes	Janice	Centreville	VA	51	Family Practice	S	Paroxetine Hcl	Paroxetine Hcl	18	42	1255	226.81			18	42	226.81	1255	*
1194810820	Denzien	Darlene	Binghamton	NY	36	Family Practice	S	Paroxetine Hcl	Paroxetine Hcl	19	39	1170	178.54		#					*
1194810895	Latimer	Edward	Montclair	NJ	34	Psychiatry	S	Paroxetine Hcl	Paroxetine Hcl	66	102	3037	769.1	11	#					*
1194810937	Hunt	Jeannee	Price	UT	49	Physician Assistant	S	Paroxetine Hcl	Paroxetine Hcl	32	52	1560	354.1		#					*
1194810952	Sockell	Mark	Novato	CA	6	Internal Medicine	S	Paroxetine Hcl	Paroxetine Hcl	54	74	1786	685.86	11	#					*
1194811307	Veltri	Albert	Ida Grove	IA	19	Family Practice	S	Paroxetine Hcl	Paroxetine Hcl	45	64.4	1909	430.67			45	64.4	430.67	1909	*
1194811430	Janas-Kaminsky	Joanna	Alton	IL	17	Internal Medicine	S	Paroxetine Hcl	Paroxetine Hcl	25	29	858	144.92			25	29	144.92	858	*
1194811505	Gedarovich	Donald	Walpole	MA	25	Internal Medicine	S	Paroxetine Hcl	Paroxetine Hcl	23	69	2070	355.12			23	69	355.12	2070	*
1194811521	Rahman	Mohammed	Woodhaven	NY	36	Internal Medicine	S	Paroxetine Hcl	Paroxetine Hcl	24	24	704	382.02		#					*
1194811828	Callahan	Sean	Oak Harbor	OH	39	Family Practice	S	Paroxetine Hcl	Paroxetine Hcl	106	168	4987	2128.59	21	#					#
1194812602	Singh	Jitinder	New Lenox	IL	17	Family Practice	S	Paroxetine Hcl	Paroxetine Hcl	33	77	2310	405.57			21	61	328.1	1830	*
1194813014	Mcewen	John	Raleigh	NC	37	Psychiatry	S	Paroxetine Hcl	Paroxetine Hcl	60	61	1830	549.24			23	24	258.68	720	*
1194813964	O'connor	Timothy	Sault Sainte Marie	MI	26	Family Practice	S	Paroxetine Hcl	Paroxetine Hcl	21	37	1110	714.76			21	37	714.76	1110	*
1194814020	Kurtz	Michael	Garden Grove	CA	6	Family Practice	S	Paroxetine Hcl	Paroxetine Hcl	33	51	1530	399.39			20	34	273.16	1020	*
1194814285	Taleon	Orlando Angelo	Appleton	WI	55	Internal Medicine	S	Paroxetine Hcl	Paroxetine Hcl	20	60	1800	389.45			20	60	389.45	1800	*
1194814319	Franco	Vicente	Miami	FL	12	Family Practice	S	Paroxetine Hcl	Paroxetine Hcl	110	142	4260	1563.7	20		97	129	1491.31	3870	#
1194814459	Simmons	Jason	Mobile	AL	1	Dentist	T	Paroxetine Er	Paroxetine Hcl	11	11.2	317	2030.24			11	11.2	2030.24	317	*
1194815290	Srivastava	Uma	Rockford	IL	17	Psychiatry	S	Paroxetine Hcl	Paroxetine Hcl	23	46.9	1390	617.44		*					*
1194815449	Small	George	Greenwood	IN	18	Family Practice	S	Paroxetine Hcl	Paroxetine Hcl	25	45	1332	337.63			25	45	337.63	1332	*
1194815936	Hill	David	Bath	ME	23	Family Practice	S	Paroxetine Hcl	Paroxetine Hcl	95	119	3427	1106.42	14	#					#
1194816108	Gaul	Joanne	Grand Forks	ND	38	Family Practice	S	Paroxetine Hcl	Paroxetine Hcl	19	54	1620	213.33		#					*
1194816207	Hayne	Charles	Freehold	NJ	34	Family Practice	S	Paroxetine Hcl	Paroxetine Hcl	11	27	810	161.12			11	27	161.12	810	*
1194816652	Montesi	Michael	Cleveland	MS	28	Family Practice	S	Paroxetine Hcl	Paroxetine Hcl	46	60	1800	392.74			32	38	280.91	1140	*
1194817064	Sundbye	Kevin	Topeka	KS	20	Internal Medicine	S	Paroxetine Hcl	Paroxetine Hcl	64	64.1	1895	736.19	13	#					#
1194818211	Wells	Faith	Los Altos	CA	6	Internal Medicine	S	Paroxetine Er	Paroxetine Hcl	12	14	420	1733.58			12	14	1733.58	420	*
1194818666	Pimentel	Sacramento	Burlington	CO	8	General Practice	S	Paroxetine Hcl	Paroxetine Hcl	19	19	330	130.1		#					*
1194818849	Cayanan	Romeo	Elmhurst	NY	36	Nurse Practitioner	S	Paroxetine Hcl	Paroxetine Hcl	25	30	870	103.17		#					*
1194819698	Ziegelman	David	South Burlington	VT	50	Internal Medicine	S	Paroxetine Hcl	Paroxetine Hcl	13	38.9	1168	291.32			13	38.9	291.32	1168	*
1194820282	Mishcon	Merrit	Tilton	NH	33	Family Practice	S	Paroxetine Hcl	Paroxetine Hcl	32	64	1883	470.82		#					*
1194820621	Stock	Renee	Dallas	TX	48	Internal Medicine	S	Paroxetine Hcl	Paroxetine Hcl	15	37	1110	255.23			15	37	255.23	1110	*
1194820845	Sarantakos	Stavros	Goshen	NY	36	Psychiatry	S	Paroxetine Cr	Paroxetine Hcl	12	14	420	983.46			12	14	983.46	420	*
1194820845	Sarantakos	Stavros	Goshen	NY	36	Psychiatry	S	Paroxetine Hcl	Paroxetine Hcl	76	84	2510	764.6	11		38	46	337.32	1370	*
1194821504	Mishra	Sanjay	New Ulm	MN	27	General Practice	S	Paroxetine Hcl	Paroxetine Hcl	38	108	3241	478.35	12	#					#
1194821553	Klemme	Maureen	Carbondale	IL	17	Nurse Practitioner	S	Paroxetine Hcl	Paroxetine Hcl	24	24	720	130.82			12	12	71.57	360	*
1194822114	Mintz	Samuel	Glendive	MT	30	Physician Assistant	S	Paroxetine Hcl	Paroxetine Hcl	22	22	660	132.55		#					*
1194822122	Bayliss	Mark	Raton	NM	35	Physician Assistant	S	Paroxetine Hcl	Paroxetine Hcl	25	31	930	133.14			11	11	55.92	330	*
1194822304	Katyal	Tulika	Saint Louis	MO	29	Internal Medicine	S	Paroxetine Hcl	Paroxetine Hcl	21	37	1110	243.52		#					*
1194822817	Wood	Robert	Madisonville	KY	21	Family Practice	S	Paroxetine Hcl	Paroxetine Hcl	16	24	720	112.79			0	0	0	0	#
1194823302	Imig	Carmella	Gretna	NE	31	Family Practice	S	Paroxetine Hcl	Paroxetine Hcl	41	69	2052	290.07			22	42	163.53	1242	*
1194823468	Engles	Craig	Oklahoma City	OK	40	Family Practice	S	Paroxetine Hcl	Paroxetine Hcl	48	82	2460	440.34		#					*
1194823559	Jeanfreau	Robert	Metairie	LA	22	Internal Medicine	S	Paroxetine Hcl	Paroxetine Hcl	44	114.1	3423	755.76	13	#					#
1194824417	Roll	David	Revere	MA	25	Internal Medicine	S	Paroxetine Hcl	Paroxetine Hcl	18	32	960	157.94		*					*
1194824672	Frazer	Mark	Middletown	OH	39	Family Practice	S	Paroxetine Hcl	Paroxetine Hcl	14	38	1140	178.43		#					*
1194824771	Seay	Michael	Memphis	TN	47	Psychiatry	S	Paroxetine Hcl	Paroxetine Hcl	12	12	360	64			0	0	0	0	#
1194824953	Aganad	Janet	Melrose Park	IL	17	Internal Medicine	S	Paroxetine Hcl	Paroxetine Hcl	30	57	1710	459.82			30	57	459.82	1710	*
1194824961	Neuman	Mark	Salt Lake City	UT	49	Psychiatry	S	Paroxetine Hcl	Paroxetine Hcl	14	14	420	148.2			14	14	148.2	420	*
1194825513	Clawson	Mary	Bay Springs	MS	28	Internal Medicine	S	Paroxetine Hcl	Paroxetine Hcl	73	85.6	2402	740.82			73	85.6	740.82	2402	*
1194825679	Colvin	Marianne	Philadelphia	PA	42	Family Practice	S	Paroxetine Hcl	Paroxetine Hcl	66	150	4500	942.51	18	#					#
1194825828	Gale	Harry	Cottonwood	AZ	4	Internal Medicine	S	Paroxetine Hcl	Paroxetine Hcl	51	76.5	2296	573.31	15		37	58.5	419.59	1756	#
1194826511	Byk	Dmitry	Oakland Park	FL	12	Psychiatry	S	Paroxetine Er	Paroxetine Hcl	21	21	630	2554.2			21	21	2554.2	630	*
1194826511	Byk	Dmitry	Oakland Park	FL	12	Psychiatry	S	Paroxetine Hcl	Paroxetine Hcl	30	38	1096	234.48			16	24	134.93	692	*
1194826594	Ferguson	Dianna	Burbank	CA	6	Internal Medicine	S	Paroxetine Hcl	Paroxetine Hcl	21	67.7	2005	530.32			21	67.7	530.32	2005	*
1194826602	Brown	Daniel	Ft Lauderdale	FL	12	Physician Assistant	S	Paroxetine Hcl	Paroxetine Hcl	30	36	1080	247.93			30	36	247.93	1080	*
1194826909	Tabrizi	Farzaneh	Los Gatos	CA	6	Family Practice	S	Paroxetine Hcl	Paroxetine Hcl	13	15	450	190.36		*					*
1194827089	Infeld	Jason	Memphis	TN	47	Cardiology	S	Paroxetine Hcl	Paroxetine Hcl	19	35	1050	196.04			19	35	196.04	1050	*
1194827097	Villacastin	Alex	Citrus Springs	FL	12	Internal Medicine	S	Paroxetine Hcl	Paroxetine Hcl	111	191	5552	1070.91	32		74	130	725.69	3748		21
1194827253	Day	Debra	La Crosse	WI	55	Nurse Practitioner	S	Paroxetine Hcl	Paroxetine Hcl	41	41	1204	192.53			23	23	100.74	664	*
1194827311	Narra	Ammaji	Rocky River	OH	39	Geriatric Medicine	S	Paroxetine Hcl	Paroxetine Hcl	38	70	2071	540.02			38	70	540.02	2071	*
1194827584	Kokernot	Bruce	Plattsburgh	NY	36	Psychiatry	S	Paroxetine Hcl	Paroxetine Hcl	15	21	630	153.23		*					*
1194827600	Martinez	Hector	Kissimmee	FL	12	General Practice	S	Paroxetine Hcl	Paroxetine Hcl	15	43	1290	674.62		*					*
1194827725	Norton	Jessica	Canandaigua	NY	36	Psychiatry	S	Paroxetine Hcl	Paroxetine Hcl	48	48.5	1431	515.11			16	16	204.13	480	*
1194827857	Longe	Susan	Fenton	MI	26	Family Practice	S	Paroxetine Hcl	Paroxetine Hcl	24	60	1798	183.21			24	60	183.21	1798	*
1194828301	Griffith	Patrick	Jennings	LA	22	Internal Medicine	S	Paroxetine Hcl	Paroxetine Hcl	168	232.2	6941	1495.62	34		154	204.2	1344.08	6101	#
1194828988	Swofford	Sarah	Columbia	MO	29	Family Practice	S	Paroxetine Hcl	Paroxetine Hcl	24	48	1440	217.51			24	48	217.51	1440	*
1194829267	Wier	John	Austin	TX	48	Psychiatry	S	Paroxetine Hcl	Paroxetine Hcl	30	32	960	348.1		#					*
1194829499	Zara	Leonardo	Goldsboro	NC	37	Internal Medicine	S	Paroxetine Hcl	Paroxetine Hcl	22	40	1200	301.39		#					*
1194829978	Robb	Douglas	Portland	OR	41	Psychiatry	S	Paroxetine Hcl	Paroxetine Hcl	13	13	364	218.53			0	0	0	0	#
1194830398	Lucroy	Ruby	Morton	MS	28	Nurse Practitioner	S	Paroxetine Hcl	Paroxetine Hcl	12	18	540	79.09			12	18	79.09	540	*
1194830919	Whatley	William	Opelika	AL	1	Family Practice	S	Paroxetine Hcl	Paroxetine Hcl	95	121	3630	676.22	14		80	106	628.01	3180	#
1194831032	Okayli	Ghadeer	Austin	TX	48	Specialist	T	Paroxetine Cr	Paroxetine Hcl	12	12	360	1267.36			12	12	1267.36	360	*
1194831362	Papish	David	Clearwater	KS	20	Family Practice	S	Paroxetine Hcl	Paroxetine Hcl	18	30	863	274.46		#					*
1194831479	Norstein	Mark	St Petersburg	FL	12	Family Practice	S	Paroxetine Hcl	Paroxetine Hcl	11	15	450	54.16		*					*
1194831610	Castellanos	Robert	Cortland	NY	36	Family Practice	S	Paroxetine Hcl	Paroxetine Hcl	19	43	1290	274.5			19	43	274.5	1290	*
1194831867	Scherrer	Miriam	Battle Creek	MI	26	Physician Assistant	S	Paroxetine Hcl	Paroxetine Hcl	23	29	870	243.79			11	15	181.28	450	*
1194831958	Dupiton	Jean Louis	Jericho	NY	36	Internal Medicine	S	Paroxetine Hcl	Paroxetine Hcl	31	35	1050	242.47			31	35	242.47	1050	*
1194832493	Amara	Sashibindu	Burlingame	CA	6	Internal Medicine	S	Paroxetine Hcl	Paroxetine Hcl	16	48	1440	242.45			16	48	242.45	1440	*
1194832584	Berlin	Rebecca	Philadelphia	PA	42	Nurse Practitioner	S	Paroxetine Hcl	Paroxetine Hcl	25	25	692	479.97			25	25	479.97	692	*
1194832642	Leshan	Loren	Porter Ranch	CA	6	Family Practice	S	Paroxetine Hcl	Paroxetine Hcl	35	65	1950	468.7			35	65	468.7	1950	*
1194832691	Mihailescu	Violeta	Charlotte	NC	37	Geriatric Medicine	S	Paroxetine Hcl	Paroxetine Hcl	81	137	4110	1136.2	20	#					#
1194833103	Berio	Francisco	Corozal	PR	72	General Practice	S	Paroxetine Hcl	Paroxetine Hcl	11	15	450	81.89		*					*
1194833228	Zohner	Ronald	Idaho Falls	ID	16	Psychiatry	S	Paroxetine Hcl	Paroxetine Hcl	83	97	2814	970.44			20	34	221.87	1020	*
1194833475	Willis	Marshall	Pleasant Grove	UT	49	Family Practice	S	Paroxetine Hcl	Paroxetine Hcl	31	71	2130	563.21	11		19	55	454.78	1650	*
1194833509	Roberts	Angela	Youngstown	OH	39	Family Practice	S	Paroxetine Hcl	Paroxetine Hcl	17	35	1050	306.29			17	35	306.29	1050	*
1194834051	Andre	Pierre	Delray Beach	FL	12	Psychiatry	S	Paroxetine Hcl	Paroxetine Hcl	77	95	2850	505.97	14		34	48	273.72	1440	*
1194834424	Reyes	Arjun	Moorpark	CA	6	Psychiatry	S	Paroxetine Hcl	Paroxetine Hcl	51	59.3	1751	564.63			30	38	332.37	1140	*
1194834705	Madej	Anna	Sunnyside	WA	53	Internal Medicine	S	Paroxetine Hcl	Paroxetine Hcl	39	51	1530	357.21			39	51	357.21	1530	*
1194834879	Fenmore	Brian	Tarzana	CA	6	Obstetrics & Gynecology	S	Paroxetine Hcl	Paroxetine Hcl	12	12	360	135.38			12	12	135.38	360	*
1194834937	Smith	Jimmie	Canton	IL	17	Internal Medicine	S	Paroxetine Hcl	Paroxetine Hcl	78	102	3056	670.31	12		62	84	588.49	2516	*
1194835033	Ordonez	Andres	Bakersfield	CA	6	Physician Assistant	S	Paroxetine Hcl	Paroxetine Hcl	31	57.5	1725	370.81	15	#					#
1194835249	Olson	John	Marshfield	WI	55	Internal Medicine	S	Paroxetine Hcl	Paroxetine Hcl	17	37	1110	91.15		*					*
1194835306	Monheim	Karen	Medina	OH	39	Internal Medicine	S	Paroxetine Hcl	Paroxetine Hcl	23	67	2010	440.59			23	67	440.59	2010	*
1194835660	Hawks	Jack	Peoria	AZ	4	Family Practice	S	Paroxetine Hcl	Paroxetine Hcl	14	14	420	72.88		#					*
1194835678	Mott	Robert	Mckinleyville	CA	6	Family Practice	S	Paroxetine Hcl	Paroxetine Hcl	45	57	1694	524.05			45	57	524.05	1694	*
1194835710	Opole	Rebecca	Kansas City	KS	20	Internal Medicine	S	Paroxetine Hcl	Paroxetine Hcl	52	82.3	2470	511.88	13		27	45	231.84	1350	*
1194835751	Velarde Lasso	Hugo	Bradenton	FL	12	Internal Medicine	S	Paroxetine Hcl	Paroxetine Hcl	11	14	420	184.98			0	0	0	0	#
1194835975	Reddy	Venugopala	Beverly Hills	FL	12	Internal Medicine	S	Paroxetine Hcl	Paroxetine Hcl	12	34	1020	291.98			12	34	291.98	1020	*
1194836189	Wheeler	Bruce	Sterlington	LA	22	General Practice	S	Paroxetine Hcl	Paroxetine Hcl	69	69	2047	442.66		#					*
1194836429	Bobo	Jerry	Escondido	CA	6	Psychiatry	S	Paroxetine Hcl	Paroxetine Hcl	115	115.3	1537	587.13			0	0	0	0	#
1194836502	Harmeling	Michael	Boyne City	MI	26	Family Practice	S	Paroxetine Hcl	Paroxetine Hcl	29	87	2610	527.74		#					*
1194836510	Hedlund	Patrick	Amery	WI	55	Family Practice	S	Paroxetine Hcl	Paroxetine Hcl	21	39.2	1175	216.85		*					*
1194836825	Gonzalez-Mendoza	Mariel	The Villages	FL	12	Family Practice	S	Paroxetine Hcl	Paroxetine Hcl	20	58	1740	486.32			20	58	486.32	1740	*
1194836924	Sabbagh	Haissam	Berwyn	IL	17	Internal Medicine	S	Paroxetine Hcl	Paroxetine Hcl	61	70	2077	866.64			43	52	554.68	1537	*
1194837120	Chavez	Gerzain	Santa Fe	NM	35	Family Practice	S	Paroxetine Hcl	Paroxetine Hcl	21	39	1170	228.87		#					*
1194837971	Martino	Samuel	Riverview	FL	12	Family Practice	S	Paroxetine Hcl	Paroxetine Hcl	32	82	2460	677.34		#					*
1194837989	Skalsky	Linda	Gainesville	FL	12	Nurse Practitioner	S	Paroxetine Hcl	Paroxetine Hcl	21	21	614	153.57			0	0	0	0	#
1194838060	Salerno	Christopher	Willingboro	NJ	34	Family Practice	S	Paroxetine Hcl	Paroxetine Hcl	53	105	3150	911.52	11	#					*
1194839498	Huggins	Teresa	Smyrna	TN	47	Family Practice	S	Paroxetine Hcl	Paroxetine Hcl	12	36	1080	402.93			12	36	402.93	1080	*
1194839589	Clarke	Mary	Stillwater	OK	40	Family Practice	S	Paroxetine Hcl	Paroxetine Hcl	46	118	3497	444.84	11	#					*
1194839597	Goyco	Maria	Conyers	GA	13	Family Practice	S	Paroxetine Hcl	Paroxetine Hcl	34	50	1500	283.79		*					*
1194839753	Patel	Nimesh	Katy	TX	48	Family Practice	S	Paroxetine Hcl	Paroxetine Hcl	18	28	820	104.49		*					*
1194839977	Mercurio	Gregory	New Smyrna Beach	FL	12	Internal Medicine	S	Paroxetine Hcl	Paroxetine Hcl	53	95	2850	610.29		#					*
1194839985	Brannon	Mark	Paducah	KY	21	Physician Assistant	S	Paroxetine Hcl	Paroxetine Hcl	15	17	510	132.63		#					*
1194840231	Davis	Charles	Boulder	CO	8	Family Practice	S	Paroxetine Hcl	Paroxetine Hcl	75	75	1243	1423.54			62	62	1195.53	1056	*
1194841510	Longo	Edward	Moraine	OH	39	Psychiatry & Neurology	T	Paroxetine Hcl	Paroxetine Hcl	90	92	2740	849.61	11	*					*
1194842286	Lunceford	Troy	Salem	UT	49	Internal Medicine	S	Paroxetine Hcl	Paroxetine Hcl	17	41	1230	242.26		#					*
1194844365	Davis	Thomas	Cumming	GA	13	Psychiatry & Neurology	T	Paroxetine Hcl	Paroxetine Hcl	21	35	1050	227.56		#					*
1194848176	Metroka	Craig	New York	NY	36	Internal Medicine	S	Paroxetine Hcl	Paroxetine Hcl	29	29	870	199.93			13	13	64.1	390	*
1194849398	Martella	Michael	Plymouth	WI	55	Family Practice	S	Paroxetine Er	Paroxetine Hcl	12	12	360	1262.75			12	12	1262.75	360	*
1194849398	Martella	Michael	Plymouth	WI	55	Family Practice	S	Paroxetine Hcl	Paroxetine Hcl	17	47	1410	292.21		#					*
1194849695	Wang	Barbara	Latrobe	PA	42	Internal Medicine	S	Paroxetine Hcl	Paroxetine Hcl	20	45.8	1374	335.34			20	45.8	335.34	1374	*
1194850560	May	Stephanie	Tucson	AZ	4	Family Practice	S	Paroxetine Hcl	Paroxetine Hcl	23	55	1650	498.34	13	#					#
1194850594	Deguzman	Bernadette	Springfield	OH	39	Family Practice	S	Paroxetine Hcl	Paroxetine Hcl	45	107	3210	756.95	11	#					*
1194851402	Uppal	Anita	Seattle	WA	53	Internal Medicine	S	Paroxetine Hcl	Paroxetine Hcl	13	13	364	132.95			13	13	132.95	364	*
1194852145	Healy	Regina	Centennial	CO	8	Internal Medicine	S	Paroxetine Hcl	Paroxetine Hcl	19	53	1566	437.05		#					*
1194852319	Walker	Margit	Greenfield	MA	25	Family Practice	S	Paroxetine Hcl	Paroxetine Hcl	16	38	1140	245.52			16	38	245.52	1140	*
1194852814	Cervantes	Charles	San Antonio	TX	48	Internal Medicine	S	Paroxetine Hcl	Paroxetine Hcl	11	11	330	38.14			11	11	38.14	330	*
1194853739	Silverblatt	James	Mentor	OH	39	Internal Medicine	S	Paroxetine Hcl	Paroxetine Hcl	22	66	1980	622.3			22	66	622.3	1980	*
1194854778	Tewolde	Catherine	Matthews	NC	37	Nurse Practitioner	S	Paroxetine Hcl	Paroxetine Hcl	14	14	400	115.31		#					*
1194854794	Ho	Pauline	Placentia	CA	6	Infectious Disease	S	Paroxetine Hcl	Paroxetine Hcl	12	12	360	171.63			12	12	171.63	360	*
1194855627	Park	Wilson	Los Angeles	CA	6	Internal Medicine	S	Paroxetine Hcl	Paroxetine Hcl	58	82	2460	567.67	14		58	82	567.67	2460		14
1194856419	De Jesus	Miriam	Tallahassee	FL	12	Nurse Practitioner	S	Paroxetine Hcl	Paroxetine Hcl	16	18	540	139.99			0	0	0	0	#
1194856922	Tautfest	James	Randolph	VT	50	Certified Clinical Nurse Specialist	S	Paroxetine Hcl	Paroxetine Hcl	15	21	630	91		*					*
1194857656	King	Collette	Agoura Hills	CA	6	Nurse Practitioner	S	Paroxetine Hcl	Paroxetine Hcl	13	13	390	58.76			13	13	58.76	390	*
1194858100	Hershkowitz	Samuel	Brooklyn	NY	36	Psychiatry & Neurology	T	Paroxetine Hcl	Paroxetine Hcl	12	12	360	146.32			12	12	146.32	360	*
1194859074	Wheaton	Dorothy	Allentown	PA	42	Physician Assistant	S	Paroxetine Hcl	Paroxetine Hcl	42	44	1308	307.25		#					*
1194861682	Schroeder	Kelly	Lima	OH	39	Internal Medicine	S	Paroxetine Hcl	Paroxetine Hcl	14	33	990	180.6			14	33	180.6	990	*
1194861971	Sandvi	Muhammad	Dalton	GA	13	Psychiatry	S	Paroxetine Hcl	Paroxetine Hcl	97	105	3150	653.2	15		13	21	153.47	630	*
1194862417	Kelly	David	Bend	OR	41	Family Practice	S	Paroxetine Hcl	Paroxetine Hcl	22	42	1260	225.26			22	42	225.26	1260	*
1194862581	Swabb	Scott	Troy	OH	39	Internal Medicine	S	Paroxetine Hcl	Paroxetine Hcl	31	73	2190	578.02		#					*
1194864470	O'neill	Rita	Canajonarie	NY	36	Nurse Practitioner	S	Paroxetine Hcl	Paroxetine Hcl	48	76	2264	349.74		#					*
1194864736	Khan	Nina	Allentown	PA	42	Internal Medicine	S	Paroxetine Hcl	Paroxetine Hcl	12	36	1080	204.97			12	36	204.97	1080	*
1194865535	Brown	Kristin	Tipton	CA	6	Nurse Practitioner	S	Paroxetine Hcl	Paroxetine Hcl	15	23	690	116.54		*					*
1194866194	Marzella	Giuseppe	East Hanover	NJ	34	Internal Medicine	S	Paroxetine Hcl	Paroxetine Hcl	70	134	3997	1138.36	17	#					#
1194869693	Rodas	Sergio	San Juan Capistrano	CA	6	Family Practice	S	Paroxetine Hcl	Paroxetine Hcl	16	25	750	221.5		#					*
1194870816	Kern	Judith	Toms River	NJ	34	Certified Clinical Nurse Specialist	S	Paroxetine Er	Paroxetine Hcl	20	38	1140	4189.16			20	38	4189.16	1140	*
1194870816	Kern	Judith	Toms River	NJ	34	Certified Clinical Nurse Specialist	S	Paroxetine Hcl	Paroxetine Hcl	170	210	6300	2138.37	30		91	129	1423.62	3870	#
1194871277	Muniz Molinero	Carlos	Aguada	PR	72	Internal Medicine	S	Paroxetine Hcl	Paroxetine Hcl	327	331	9918	2180.69	75		266	270	1800.35	8088		60
1194871772	Altneu	Erika	Denver	CO	8	Geriatric Medicine	S	Paroxetine Hcl	Paroxetine Hcl	48	125	3750	864.78	17		48	125	864.78	3750		17
1194872572	Patel	Jaishri	Laurel	MS	28	General Practice	S	Paroxetine Hcl	Paroxetine Hcl	24	28	840	206.89			24	28	206.89	840	*
1194872614	Vanbeek	Rodney	Milton	WI	55	Family Practice	S	Paroxetine Hcl	Paroxetine Hcl	23	59	1770	254.41			23	59	254.41	1770	*
1194872713	Gudla	Jyothi	Massillon	OH	39	Internal Medicine	S	Paroxetine Hcl	Paroxetine Hcl	180	218	5778	2274.56	32		166	204	2077.93	5362	#
1194873380	Friedman	Dena	Princeton	NJ	34	Psychiatry & Neurology	T	Paroxetine Cr	Paroxetine Hcl	14	24	720	2972.69			14	24	2972.69	720	*
1194873380	Friedman	Dena	Princeton	NJ	34	Psychiatry & Neurology	T	Paroxetine Hcl	Paroxetine Hcl	12	12	360	106.63			12	12	106.63	360	*
1194874024	Ramatowski	Carol	Arvada	CO	8	Family Practice	S	Paroxetine Hcl	Paroxetine Hcl	51	99	2962	687.6	14		37	71	485.17	2130	*
1194874669	Peterson	Bonnie	Sarasota	FL	12	Nurse Practitioner	S	Paroxetine Hcl	Paroxetine Hcl	31	49.2	1477	211.18		#					*
1194874693	Alekal	Prashanti	Costa Mesa	CA	6	Pediatric Medicine	S	Paroxetine Hcl	Paroxetine Hcl	12	12	360	61.72			0	0	0	0	#
1194875054	Chu	William	Palo Alto	CA	6	Internal Medicine	S	Paroxetine Hcl	Paroxetine Hcl	12	12	360	125.69			12	12	125.69	360	*
1194875179	Hale	Priscilla	Lafayette	TN	47	Nurse Practitioner	S	Paroxetine Hcl	Paroxetine Hcl	51	79	2331	535.68			51	79	535.68	2331	*
1194875195	Parker	Garret	Omaha	NE	31	Internal Medicine	S	Paroxetine Hcl	Paroxetine Hcl	28	58	1740	214.64		#					*
1194875625	Zielinski	Mark	Baton Rouge	LA	22	Psychiatry	S	Paroxetine Hcl	Paroxetine Hcl	28	34	1020	293.19		#					*
1194875955	Catanzaro	Elizabeth	Kealakekua	HI	15	Family Practice	S	Paroxetine Hcl	Paroxetine Hcl	21	37	1110	234.25		#					*
1194876219	Corona	Paul	Laguna Niguel	CA	6	Family Practice	S	Paxil Cr	Paroxetine Hcl	26	26	780	4879.16			0	0	0	0	#
1194877142	Ahmed	Khadeer	Oakforest	IL	17	Nephrology	S	Paroxetine Hcl	Paroxetine Hcl	22	28	840	266.5		*					*
1194877498	Meadows	Heather	Webster Springs	WV	54	Nurse Practitioner	S	Paroxetine Hcl	Paroxetine Hcl	52	70	2100	459.04	11	#					*
1194878314	Hall	Marie	Mathis	TX	48	Physician Assistant	S	Paroxetine Hcl	Paroxetine Hcl	22	37	1110	400.8			22	37	400.8	1110	*
1194878652	Eberle	Mark	New York	NY	36	Rheumatology	S	Paroxetine Hcl	Paroxetine Hcl	13	13	390	206.65			13	13	206.65	390	*
1194878678	Liberman	Robert	Arlington	MA	25	Internal Medicine	S	Paroxetine Hcl	Paroxetine Hcl	51	88	2640	568.89		#					*
1194879460	Nguyen	Thomas	Boynton Beach	FL	12	Nephrology	S	Paroxetine Hcl	Paroxetine Hcl	14	32	960	250.64			14	32	250.64	960	*
1194880377	Wang	Nan	Kensington	MD	24	Internal Medicine	S	Paroxetine Hcl	Paroxetine Hcl	12	30	900	129			12	30	129	900	*
1194880401	Bobrova Sherman	Irina	Rockville	MD	24	Internal Medicine	S	Paroxetine Hcl	Paroxetine Hcl	24	66.8	2004	442.49			24	66.8	442.49	2004	*
1194880468	Morales De Martinez	Xochilt	Lakeport	CA	6	Nurse Practitioner	S	Paroxetine Hcl	Paroxetine Hcl	11	13	390	124.99		*					*
1194880583	Oji	Omobola	North Plainfield	NJ	34	Family Practice	S	Paroxetine Hcl	Paroxetine Hcl	23	30	900	213.38		#					*
1194881102	Granger	Marilyn	Winston Salem	NC	37	Psychiatry	S	Paroxetine Hcl	Paroxetine Hcl	27	29	870	272.91			0	0	0	0	#
1194882050	Scott	Seth	Olympia	WA	53	Family Practice	S	Paroxetine Hcl	Paroxetine Hcl	11	33	990	317.73			11	33	317.73	990	*
1194882563	Hosfield	William	Edina	MN	27	Psychiatry	S	Paroxetine Hcl	Paroxetine Hcl	11	11	330	134.01			0	0	0	0	#
1194883165	Meliotes	Harry	Canal Winchester	OH	39	Family Practice	S	Paroxetine Hcl	Paroxetine Hcl	48	108	3240	569.23	15	#					#
1194883298	Oberlies	Mark	Omaha	NE	31	Internal Medicine	S	Paroxetine Hcl	Paroxetine Hcl	54	78	2340	278.89		#					*
1194883314	Harmon	William	Santa Cruz	CA	6	Psychiatry	S	Paroxetine Hcl	Paroxetine Hcl	12	23	690	220.08			12	23	220.08	690	*
1194883421	Rabanal	Marie	Morris Plains	NJ	34	Psychiatry	S	Paroxetine Hcl	Paroxetine Hcl	15	15.2	340	138.03			0	0	0	0	#
1194883538	Grisso	Greg	Asheboro	NC	37	Internal Medicine	S	Paroxetine Hcl	Paroxetine Hcl	34	44	1320	324.19		#					*
1194885400	Rist	Nancy	Lancaster	PA	42	Internal Medicine	S	Paroxetine Hcl	Paroxetine Hcl	15	45	1350	431.8			15	45	431.8	1350	*
1194885640	Hungerpiller	Jeanne	Savannah	GA	13	General Practice	S	Paroxetine Hcl	Paroxetine Hcl	20	52	1560	345.75			20	52	345.75	1560	*
1194885681	Masters	Fiona	Dothan	AL	1	Internal Medicine	S	Paroxetine Hcl	Paroxetine Hcl	16	20	600	224.38		*					*
1194886226	Calderon	Ricardo	La Salle	IL	17	Family Practice	S	Paroxetine Hcl	Paroxetine Hcl	102	181	5430	1101.27	16		102	181	1101.27	5430		16
1194886879	Akiyama	Kathleen	San Mateo	CA	6	Psychiatry	S	Paroxetine Hcl	Paroxetine Hcl	50	68	1925	1159.57			34	34	390.3	905	*
1194887067	Nakamura	David	Hilo	HI	15	Family Practice	S	Paroxetine Hcl	Paroxetine Hcl	33	67	2010	379.57			33	67	379.57	2010	*
1194887125	Russo	Michael	Marrero	LA	22	Family Practice	S	Paroxetine Hcl	Paroxetine Hcl	35	35	1027	353.06			19	19	194.58	547	*
1194888479	Gudur	Kavitha	Naples	FL	12	Internal Medicine	S	Paroxetine Hcl	Paroxetine Hcl	11	25	710	77.99			11	25	77.99	710	*
1194889402	Rose	Frank	Dana Point	CA	6	Internal Medicine	S	Paroxetine Hcl	Paroxetine Hcl	15	31	930	327.21			15	31	327.21	930	*
1194889808	Grainger	Kevin	Clackamas	OR	41	Family Practice	S	Paroxetine Hcl	Paroxetine Hcl	14	32	960	171.72			14	32	171.72	960	*
1194890681	Slone	Rodney	Longview	TX	48	Internal Medicine	S	Paroxetine Hcl	Paroxetine Hcl	55	103	3090	723.93			44	90	623.2	2700	*
1194891101	Hidalgo	Maria Del Carmen	New York	NY	36	Internal Medicine	S	Paroxetine Hcl	Paroxetine Hcl	20	24	720	136.51			20	24	136.51	720	*
1194891200	Kundi	Francis	Moultrie	GA	13	Internal Medicine	S	Paroxetine Hcl	Paroxetine Hcl	40	44	1305	247.3		#					*
1194891267	Iarrobino	Agostino	Dedham	MA	25	Internal Medicine	S	Paroxetine Hcl	Paroxetine Hcl	11	21	630	62.3		*					*
1194891374	Spahr	Karen	Oskaloosa	IA	19	Internal Medicine	S	Paroxetine Hcl	Paroxetine Hcl	22	30	900	177.94			22	30	177.94	900	*
1194891903	Pietropinto	Anthony	Jamaica	NY	36	Psychiatry	S	Paroxetine Hcl	Paroxetine Hcl	34	34	1010	215.21			17	17	115.61	500	*
1194892083	Lorenzo	Felicio	Los Angeles	CA	6	Family Practice	S	Paroxetine Hcl	Paroxetine Hcl	11	36.7	1100	191.96			11	36.7	191.96	1100	*
1194892232	Mauch	Stephanie	Hinsdale	IL	17	Family Practice	S	Paroxetine Hcl	Paroxetine Hcl	13	21	630	157.01			13	21	157.01	630	*
1194892398	Newman	Tamatha	Oakdale	LA	22	Nurse Practitioner	S	Paroxetine Hcl	Paroxetine Hcl	11	11	330	38.66		*					*
1194893677	Soliz	Josephine	Oxnard	CA	6	Family Practice	S	Paroxetine Hcl	Paroxetine Hcl	13	29	870	210.47			13	29	210.47	870	*
1194894261	Maddox	Thomas	Kansas City	MO	29	Family Practice	S	Paroxetine Hcl	Paroxetine Hcl	18	48.7	1460	215.82			18	48.7	215.82	1460	*
1194894287	Valle	Gianfranco	Cincinnati	OH	39	Internal Medicine	T	Paroxetine Hcl	Paroxetine Hcl	27	27	609	241.73			15	15	126.46	249	*
1194894717	Courtney	Andrea	Charlottesville	VA	51	Family Practice	S	Paroxetine Hcl	Paroxetine Hcl	11	27	810	140.34		*					*
1194894972	Clingaman	Janet	Bellingham	WA	53	Nurse Practitioner	S	Paroxetine Hcl	Paroxetine Hcl	35	35	981	224.78			0	0	0	0	#
1194895045	Acosta	Heriberto	Hato Rye	PR	72	Neurology	S	Paroxetine Er	Paroxetine Hcl	14	14	420	3033.69			14	14	3033.69	420	*
1194895045	Acosta	Heriberto	Hato Rye	PR	72	Neurology	S	Paroxetine Hcl	Paroxetine Hcl	106	116	3432	817.29	24	#					#
1194895193	Mudumbi	Saran	Nashville	TN	47	Psychiatry	S	Paroxetine Hcl	Paroxetine Hcl	77	81.9	2449	942.79			15	19.2	229.25	574	*
1194896084	Doerning	Brian	Baldwin Park	CA	6	Family Practice	S	Paroxetine Hcl	Paroxetine Hcl	31	82.7	2480	522.02	13		31	82.7	522.02	2480		13
1194896142	Yang	Gene	San Diego	CA	6	Internal Medicine	S	Paroxetine Hcl	Paroxetine Hcl	22	63.7	1910	414.52			22	63.7	414.52	1910	*
1194896159	Billson	Jason	Bakersfield	CA	6	Family Practice	S	Paroxetine Hcl	Paroxetine Hcl	13	43.3	1300	354			13	43.3	354	1300	*
1194896175	Scheer	Sallie	Anaheim	CA	6	Family Practice	S	Paroxetine Hcl	Paroxetine Hcl	19	52.7	1580	212.69		#					*
1194896878	Martinez	Daniel	Lombard	IL	17	Psychiatry	S	Paroxetine Hcl	Paroxetine Hcl	27	45	1334	238.89			14	30	153.59	884	*
1194897678	Kim	Peter	Anaheim	CA	6	Family Practice	S	Paroxetine Hcl	Paroxetine Hcl	16	51	1530	425.66			16	51	425.66	1530	*
1194897850	Rosen	Ronald	New Hyde Park	NY	36	Internal Medicine	S	Paroxetine Hcl	Paroxetine Hcl	11	11	330	47.26			11	11	47.26	330	*
1194898064	Raiszadeh	Mahindokht	San Diego	CA	6	General Practice	S	Paroxetine Hcl	Paroxetine Hcl	20	22	660	128.34			20	22	128.34	660	*
1194898437	Cox	Frederick	Pikeville	KY	21	Family Practice	S	Paroxetine Hcl	Paroxetine Hcl	32	32	960	198.61			32	32	198.61	960	*
1194898536	Pugh	Carolyn	Elgin	IL	17	Physician Assistant	S	Paroxetine Er	Paroxetine Hcl	23	23	190	810.39			23	23	810.39	190	*
1194899336	Ghaly	Azmy	Los Angeles	CA	6	Internal Medicine	S	Paroxetine Hcl	Paroxetine Hcl	11	11.2	309	121.72			11	11.2	121.72	309	*
1194899617	Marnock	James	Asheville	NC	37	Family Practice	S	Paroxetine Hcl	Paroxetine Hcl	66	92	2760	535.99	11		66	92	535.99	2760		11
1194899831	Shigematsu	Ronald	Los Angeles	CA	6	Family Practice	S	Paroxetine Hcl	Paroxetine Hcl	31	41	1228	392.21			31	41	392.21	1228	*
1194900340	Roessel	Mary	Santa Fe	NM	35	Psychiatry	S	Paroxetine Hcl	Paroxetine Hcl	19	19	570	430.87		#					*
1194900647	Garcia	Elpidio Marlon	Staten Island	NY	36	Psychiatry	S	Paroxetine Hcl	Paroxetine Hcl	47	53	1567	388.54		*					*
1194900969	Ridenour	Gary	Fallon	NV	32	Internal Medicine	S	Paroxetine Hcl	Paroxetine Hcl	11	28	840	110.69		*					*
1194901991	Roy	Mason	El Mirage	AZ	4	Family Practice	S	Paroxetine Hcl	Paroxetine Hcl	13	33	990	245.49		*					*
1194902502	Hirtle	Samuel	Central Point	OR	41	Family Practice	S	Paroxetine Hcl	Paroxetine Hcl	15	25	750	97.48		*					*
1194903203	Roomi	Farah	Bridgeton	NJ	34	Family Practice	S	Paroxetine Hcl	Paroxetine Hcl	21	60	1798	337.53			21	60	337.53	1798	*
1194904011	Visitacion	Maria Clarissa	Winder	GA	13	Family Practice	S	Paroxetine Hcl	Paroxetine Hcl	38	92	2760	556.26	11		13	27	128.04	810	*
1194904532	Petersen	Brandy	Hull	MA	25	Nurse Practitioner	S	Paroxetine Hcl	Paroxetine Hcl	11	33	990	168.89		*					*
1194906107	Johnson	Joseph	Lodi	CA	6	Internal Medicine	S	Paroxetine Hcl	Paroxetine Hcl	24	48	1440	356.77		#					*
1194907568	Diggs	Teresa	Yadkinville	NC	37	Nurse Practitioner	S	Paroxetine Hcl	Paroxetine Hcl	29	35	1050	363.55		*					*
1194909374	Mushtaq	Safana	Milford	NH	33	Family Practice	S	Paroxetine Hcl	Paroxetine Hcl	49	71	2130	910.4		#					*
1194909465	Paz	Cintia	Hialeah	FL	12	Family Practice	S	Paroxetine Hcl	Paroxetine Hcl	13	25.5	765	178.1			13	25.5	178.1	765	*
1194909481	Lara	Fidel	Sun Valley	CA	6	Internal Medicine	S	Paroxetine Er	Paroxetine Hcl	51	56	1680	6236.21			51	56	6236.21	1680	*
1194909481	Lara	Fidel	Sun Valley	CA	6	Internal Medicine	S	Paroxetine Hcl	Paroxetine Hcl	55	79	2370	501.52	13		41	65	415.84	1950	*
1194909697	Stephenson	Lisa	Halfmoon	NY	36	Nurse Practitioner	S	Paroxetine Hcl	Paroxetine Hcl	21	43	1290	266.87		*					*
1194910620	Washington	Abeer	Pine Bluff	AR	5	Psychiatry	S	Paroxetine Hcl	Paroxetine Hcl	25	25.1	689	264.64		#					*
1194913012	Cruz Polanco	Mayra	Jamaica Plain	MA	25	Internal Medicine	S	Paroxetine Hcl	Paroxetine Hcl	26	38	1096	242.53		#					*
1194913806	Hernandez	Liliam	Cutler Bay	FL	12	Internal Medicine	S	Paroxetine Hcl	Paroxetine Hcl	16	18.1	532	89.04			16	18.1	89.04	532	*
1194914747	Turner	Christine	Wilson	WY	56	Internal Medicine	S	Paroxetine Hcl	Paroxetine Hcl	12	36	1080	196.2			12	36	196.2	1080	*
1194915389	Wirth	Philipp	Waterloo	NY	36	Internal Medicine	S	Paroxetine Hcl	Paroxetine Hcl	53	101	2944	658.22	13	#					#
1194915397	May	Steffan	Bozeman	MT	30	Internal Medicine	S	Paroxetine Hcl	Paroxetine Hcl	14	42	1260	221.82			14	42	221.82	1260	*
1194916601	Simpkins	Heather	Ann Arbor	MI	26	Internal Medicine	S	Paroxetine Hcl	Paroxetine Hcl	16	48	1440	361.61			16	48	361.61	1440	*
1194916882	Martinez	Jesus	Memphis	TN	47	Neurology	S	Paroxetine Hcl	Paroxetine Hcl	43	57.1	1713	365.62			23	25.1	146.38	753	*
1194917666	Funkhouser	Lori	Youngstown	OH	39	Nurse Practitioner	S	Paroxetine Hcl	Paroxetine Hcl	73	79	2270	565.19	14		16	22	202.77	660	*
1194917716	Bravo	Stephanie	Tucson	AZ	4	Internal Medicine	S	Paroxetine Hcl	Paroxetine Hcl	13	27	794	161.63			13	27	161.63	794	*
1194918649	Akinmerese	Olawale	Fort Worth	TX	48	Family Practice	S	Paroxetine Hcl	Paroxetine Hcl	16	16	365	224.92		#					*
1194919274	Sherard	Mattie	Hixson	TN	47	Nurse Practitioner	S	Paroxetine Hcl	Paroxetine Hcl	33	59	1770	500.74	12		17	41	319.37	1230	*
1194919639	Benavides	Edgardo	San Antonio	TX	48	Family Practice	S	Paroxetine Hcl	Paroxetine Hcl	29	63	1878	262.39		#					*
1194919647	Ellis	Carol	Lewiston	ID	16	Nurse Practitioner	S	Paroxetine Hcl	Paroxetine Hcl	15	20	600	191.67		*					*
1194919803	Sidhu	Hina	Pomona	CA	6	Psychiatry	S	Paroxetine Hcl	Paroxetine Hcl	11	11	330	70		*					*
1194921635	Forrest	Steven	Mena	AR	5	Family Practice	S	Paroxetine Hcl	Paroxetine Hcl	43	49.3	1468	378.39			26	32.3	250.64	958	*
1194923169	Breiter	Dorit	Tampa	FL	12	Nurse Practitioner	S	Paroxetine Hcl	Paroxetine Hcl	49	53	1590	313.47		*					*
1194924373	Riddle	Cara	Glastonbury	CT	9	Internal Medicine	S	Paroxetine Hcl	Paroxetine Hcl	13	21	630	119		#					*
1194924787	Mallinger	Michael	Clairton	PA	42	Internal Medicine	S	Paroxetine Hcl	Paroxetine Hcl	44	92.2	2766	715.01	13	#					#
1194924886	Millard	Nigel	Orange City	IA	19	Family Practice	S	Paroxetine Hcl	Paroxetine Hcl	23	39	1114	372.83			23	39	372.83	1114	*
1194925313	Anene	Ositadinma	Woodbury	MN	27	Family Practice	S	Paroxetine Hcl	Paroxetine Hcl	12	31.9	958	70.41			12	31.9	70.41	958	*
1194925487	Dilks	Michelle	Greeneville	TN	47	Family Practice	S	Paroxetine Hcl	Paroxetine Hcl	18	54	1620	391.88		#					*
1194925487	Dilks	Michelle	Greeneville	TN	47	Family Practice	S	Paxil	Paroxetine Hcl	12	12	360	2347.66			12	12	2347.66	360	*
1194925560	Boctor	George	Fort Lauderdale	FL	12	Internal Medicine	S	Paroxetine Hcl	Paroxetine Hcl	34	78	2340	621.89		#					*
1194925750	Carlucci	Michael	Jamesburg	NJ	34	Internal Medicine	S	Paroxetine Hcl	Paroxetine Hcl	18	44	1320	328.41		#					*
1194926170	White	Christopher	Nashville	TN	47	Nurse Practitioner	S	Paroxetine Hcl	Paroxetine Hcl	12	12	360	108.18			0	0	0	0	#
1194926394	Ortiz Cruzado	Ernesto	Columbus	OH	39	Psychiatry	S	Paroxetine Hcl	Paroxetine Hcl	14	14	420	133.63		*					*
1194926436	Sauder	Karen	East Earl	PA	42	Nurse Practitioner	S	Paroxetine Hcl	Paroxetine Hcl	12	34	1020	120.97			12	34	120.97	1020	*
1194927129	Martinez	Ronaldo	San Juan	PR	72	Internal Medicine	S	Paroxetine Hcl	Paroxetine Hcl	16	16	480	117.08			16	16	117.08	480	*
1194927491	Ho	Samuel	Arcadia	CA	6	Internal Medicine	S	Paroxetine Hcl	Paroxetine Hcl	73	125	3751	951.49	14	#					#
1194928143	Colon	Helga	San Juan	PR	72	Psychiatry	S	Paroxetine Hcl	Paroxetine Hcl	71	71	2130	482.36			25	25	143.68	750	*
1194928689	Johnston	Robert	Framingham	MA	25	Psychiatry	S	Paroxetine Hcl	Paroxetine Hcl	11	11	330	151.61			0	0	0	0	#
1194929497	Kibel	Liane	Plano	TX	48	Family Practice	S	Paroxetine Hcl	Paroxetine Hcl	17	20	600	160.71			17	20	160.71	600	*
1194930222	Isom	Joel	Atlanta	GA	13	Internal Medicine	S	Paroxetine Hcl	Paroxetine Hcl	28	54	1620	201.04		#					*
1194931378	Puttnam	Rachel	Jonesboro	GA	13	Endocrinology	S	Paroxetine Hcl	Paroxetine Hcl	13	13	390	160.21			0	0	0	0	#
1194932038	Rohan	James	Madison	WI	55	Psychiatry	S	Paroxetine Hcl	Paroxetine Hcl	13	15	450	177.63			13	15	177.63	450	*
1194933192	Perali	Hari Krishna	London	OH	39	Family Practice	S	Paroxetine Hcl	Paroxetine Hcl	21	23	690	148.15		#					*
1194933507	Clark	Jennifer	Greenville	SC	45	Nurse Practitioner	S	Paroxetine Hcl	Paroxetine Hcl	32	36	1070	352.73		*					*
1194933556	Fabregas Cherenek	Hector	Pembroke Pines	FL	12	Family Practice	S	Paroxetine Hcl	Paroxetine Hcl	67	157	4710	1205.6	22	#					#
1194936807	Mccauley	Leesa	Columbus	IN	18	Family Practice	S	Paroxetine Hcl	Paroxetine Hcl	12	30	884	143.58			12	30	143.58	884	*
1194939694	Wion	Ebunoluwa	Reynoldsburg	OH	39	Family Practice	S	Paroxetine Hcl	Paroxetine Hcl	35	45	1350	315.2			17	25	161.23	750	*
1194940130	Musunuru	Jagadeeswara	Fond Du Lac	WI	55	Psychiatry	S	Paroxetine Hcl	Paroxetine Hcl	36	36	640	329.11			0	0	0	0	#
1194941708	Frentz	Natalie	Mishawaka	IN	18	Family Practice	S	Paroxetine Hcl	Paroxetine Hcl	12	34	1020	185.9		#					*
1194941724	Cocco	John	Valencia	CA	6	General Practice	S	Paroxetine Hcl	Paroxetine Hcl	20	24	720	143.73		#					*
1194941815	Wright	Camilla	Highlands Ranch	CO	8	Internal Medicine	S	Paroxetine Hcl	Paroxetine Hcl	16	48	1440	361.58			16	48	361.58	1440	*
1194942433	Winston	Susanna	Warwick	RI	44	Internal Medicine	S	Paroxetine Hcl	Paroxetine Hcl	21	31	930	126.81			21	31	126.81	930	*
1194943522	Berry	Philip	Scarbro	WV	54	Family Practice	S	Paroxetine Hcl	Paroxetine Hcl	20	20	600	345.7		*					*
1194943522	Berry	Philip	Scarbro	WV	54	Family Practice	S	Paxil	Paroxetine Hcl	17	17	227	4500.12			0	0	0	0	#
1194946376	Gabourel	Gail	Gardena	CA	6	Internal Medicine	S	Paroxetine Hcl	Paroxetine Hcl	14	18	540	96.17		*					*
1194946608	Stefanski-Williams	Jessica	Sparta	WI	55	Family Practice	S	Paroxetine Hcl	Paroxetine Hcl	17	35	1050	119.73		#					*
1194946988	Hook	Christina	Madison	WI	55	Family Practice	S	Paroxetine Hcl	Paroxetine Hcl	13	35	1050	150.95		*					*
1194947002	Bowers	Joshua	Canton	IL	17	Family Practice	S	Paroxetine Hcl	Paroxetine Hcl	49	103	3090	617.57			34	80	486.64	2400	*
1194947218	Timme	David	Harrisburg	PA	42	Physician Assistant	S	Paroxetine Hcl	Paroxetine Hcl	61	61	1812	291.85			13	13	56.5	390	*
1194947754	Phelon	Shonda	Grenada	MS	28	Nurse Practitioner	S	Paroxetine Hcl	Paroxetine Hcl	25	37	1111	218.4		*					*
1194947903	Nowrin	Sazia	Hudson	NH	33	Family Practice	S	Paroxetine Hcl	Paroxetine Hcl	13	19	570	275.71		*					*
1194948323	Goldberg	Joseph	New Canaan	CT	9	Psychiatry & Neurology	T	Paroxetine Er	Paroxetine Hcl	12	12	360	3334.15			12	12	3334.15	360	*
1194949156	Perry	Julie	Lexington	KY	21	Nurse Practitioner	S	Paroxetine Hcl	Paroxetine Hcl	13	13	390	337.91			0	0	0	0	#
1194949503	Balsalobre	Diana	Apopka	FL	12	Neurology	S	Paroxetine Hcl	Paroxetine Hcl	12	14	420	96.03		*					*
1194949792	Rodela	Elaina	Chattanooga	TN	47	Internal Medicine	S	Paroxetine Hcl	Paroxetine Hcl	15	15	375	361.38			0	0	0	0	#
1194950303	Tam	Ruby	Crystal	MN	27	Family Practice	S	Paroxetine Hcl	Paroxetine Hcl	45	89	2620	539.25			32	70	386.7	2074	*
1194951442	Farinacci	Kathleen	Dana Point	CA	6	Psychiatry & Neurology	T	Paroxetine Hcl	Paroxetine Hcl	13	21	630	148.16			13	21	148.16	630	*
1194952358	Paruch	John	Saint Louis	MO	29	Psychiatry	S	Paroxetine Hcl	Paroxetine Hcl	22	28	840	134.12		*					*
1194952754	Mejia	Melissa	The Villages	FL	12	Internal Medicine	S	Paroxetine Hcl	Paroxetine Hcl	39	107	3210	602.7	13	#					#
1194952788	Zhukova	Alla	Cape Coral	FL	12	Family Practice	S	Paroxetine Hcl	Paroxetine Hcl	33	91	2714	530.06		#					*
1194952853	Elftman	Susan	Long Beach	CA	6	Physician Assistant	S	Paroxetine Hcl	Paroxetine Hcl	16	44	1320	258.47			16	44	258.47	1320	*
1194954099	Remus	Elizabeth	Saint Louis	MO	29	Internal Medicine	S	Paroxetine Hcl	Paroxetine Hcl	13	39	1170	316.25			13	39	316.25	1170	*
1194954826	Shakir	Imran	Cleveland	OH	39	Psychiatry	S	Paroxetine Hcl	Paroxetine Hcl	34	36	1080	343.14			0	0	0	0	#
1194956169	Shelton	Megan	Forsyth	IL	17	Nurse Practitioner	S	Paroxetine Hcl	Paroxetine Hcl	29	47	1410	201.5		*					*
1194956672	Latta	Shannon	Marysville	WA	53	Nurse Practitioner	S	Paroxetine Hcl	Paroxetine Hcl	21	57	1710	413.55			21	57	413.55	1710	*
1194957431	Subramanian	Arti	Toledo	OH	39	Internal Medicine	S	Paroxetine Hcl	Paroxetine Hcl	41	51	1530	242.33			29	37	174.15	1110	*
1194958017	Salcedo	Eva	Houston	TX	48	Family Practice	S	Paroxetine Hcl	Paroxetine Hcl	14	38	1140	199.47		#					*
1194958603	Crespo Fernandez	Rafael	Miami	FL	12	General Practice	S	Paroxetine Hcl	Paroxetine Hcl	49	59	1770	299.45	16		49	59	299.45	1770		16
1194959114	Evans	Bradley	Raleigh	NC	37	Family Practice	S	Paroxetine Hcl	Paroxetine Hcl	11	33	990	160.58		*					*
1194959148	Gomez	Lori	Fort Worth	TX	48	Physician Assistant	S	Paroxetine Hcl	Paroxetine Hcl	36	89	2650	700.6	17		36	89	700.6	2650		17
1194962217	Taylor	James	Raeford	NC	37	Physician Assistant	S	Paroxetine Hcl	Paroxetine Hcl	25	29	867	209.54		#					*
1194962241	Reynolds	Mary	Ormond Beach	FL	12	Nurse Practitioner	S	Paroxetine Hcl	Paroxetine Hcl	28	60	1800	477.76			12	34	209.95	1020	*
1194962779	Fritz	Elizabeth	Bloomsburg	PA	42	Nurse Practitioner	S	Paroxetine Hcl	Paroxetine Hcl	25	31	930	328.87			12	18	206.79	540	*
1194965921	Record	Laura	Long Beach	CA	6	Physician Assistant	S	Paroxetine Hcl	Paroxetine Hcl	28	36	1080	346.88			28	36	346.88	1080	*
1194965947	Bokor	Winston	Heber City	UT	49	Internal Medicine	S	Paroxetine Hcl	Paroxetine Hcl	13	27	810	141.4			13	27	141.4	810	*
1194967299	Caro	Uyen	Baton Rouge	LA	22	Family Practice	S	Paroxetine Hcl	Paroxetine Hcl	34	34	906	324.66			34	34	324.66	906	*
1194967380	Thorne	Lisa	Hendersonville	TN	47	Nurse Practitioner	S	Paroxetine Hcl	Paroxetine Hcl	27	27	770	389.88			27	27	389.88	770	*
1194968446	Sherwood	James	Edmonds	WA	53	Family Practice	S	Paroxetine Hcl	Paroxetine Hcl	29	31	924	302.54			14	16	187.68	480	*
1194968586	Parker	Kea	Portland	OR	41	Family Practice	S	Paroxetine Hcl	Paroxetine Hcl	11	27.5	825	198.17			11	27.5	198.17	825	*
1194968800	Trobaugh	Edward	Klamath Falls	OR	41	Family Practice	S	Paroxetine Hcl	Paroxetine Hcl	16	30	900	152.85			16	30	152.85	900	*
1194969584	Kindrick	Kristi	Fort Smith	AR	5	Psychiatry	S	Paroxetine Hcl	Paroxetine Hcl	11	11	330	267.52			0	0	0	0	#
1194971028	Co	Alistair	Homosassa Springs	FL	12	Family Practice	S	Paroxetine Hcl	Paroxetine Hcl	15	29	870	463.89		*					*
1194971911	Miller	Kathleen	Bellefontaine	OH	39	Nurse Practitioner	S	Paroxetine Hcl	Paroxetine Hcl	12	12	358	92.69		#					*
1194972265	Weber	Barbara	Pocahontas	IA	19	Nurse Practitioner	S	Paroxetine Hcl	Paroxetine Hcl	47	87.3	2521	421.11			22	60.2	225.84	1806	*
1194973537	Palagiri	Vandana	Ashburn	VA	51	Internal Medicine	S	Paroxetine Hcl	Paroxetine Hcl	14	16	450	262.84		#					*
1194973990	Liao	Lucy	Los Angeles	CA	6	Psychiatry	S	Paroxetine Hcl	Paroxetine Hcl	12	12	360	61.72			12	12	61.72	360	*
1194974188	Waller	Christal	Lake Charles	LA	22	Nurse Practitioner	S	Paroxetine Hcl	Paroxetine Hcl	14	14	420	97.83		*					*
1194975342	Uptagrafft	Brooke	Huntsville	AL	1	Family Practice	S	Paroxetine Hcl	Paroxetine Hcl	34	76	2280	600.66			34	76	600.66	2280	*
1194976670	Erwin	April	Baton Rouge	LA	22	Neurology	S	Paroxetine Hcl	Paroxetine Hcl	19	27	810	257.55		*					*
1194978981	Rhoadarmer	Kelly	Noblesville	IN	18	Psychiatry	S	Paroxetine Hcl	Paroxetine Hcl	18	30.2	901	195.41		#					*
1194980458	Kopke	Mary Victoria	New York	NY	36	Internal Medicine	S	Paroxetine Hcl	Paroxetine Hcl	12	12	360	123.97			12	12	123.97	360	*
1194980623	Krauskopf	Katherine	Greenfield	MA	25	Internal Medicine	S	Paroxetine Hcl	Paroxetine Hcl	16	26	780	134.41		#					*
1194981860	Mckinnon-Leach	Essie	Saco	ME	23	Physician Assistant	S	Paroxetine Hcl	Paroxetine Hcl	32	32	927	393.89			0	0	0	0	#
1194983593	Khangura	Jaspreet	Portland	OR	41	Internal Medicine	S	Paroxetine Hcl	Paroxetine Hcl	35	103	3090	704.72		#					*
1194984039	Drendel	Ivory	Kalispell	MT	30	Family Practice	S	Paroxetine Hcl	Paroxetine Hcl	17	37	1110	214.02		#					*
1194984161	Bhatia	Tanya	Waterloo	IA	19	Internal Medicine	S	Paroxetine Hcl	Paroxetine Hcl	13	13	380	72.02			0	0	0	0	#
1194984724	Singer	Jessica	New York	NY	36	Internal Medicine	S	Paroxetine Hcl	Paroxetine Hcl	44	44	1320	405.84		#					*
1194985218	Payne	Dylan	New York	NY	36	Psychiatry	S	Paroxetine Hcl	Paroxetine Hcl	30	30	870	351.3		*					*
1194985234	Oxendine	Christopher	Abbeville	SC	45	Emergency Medicine	S	Paroxetine Hcl	Paroxetine Hcl	15	27	810	183.07			15	27	183.07	810	*
1194986208	Nguyen	Huy	Garland	TX	48	Internal Medicine	S	Paroxetine Hcl	Paroxetine Hcl	44	112	3360	504.35	14	#					#
1194986299	Neilsen	Marie	Columbia	SC	45	Family Practice	S	Paroxetine Hcl	Paroxetine Hcl	19	29	866	224.46			19	29	224.46	866	*
1194986679	Lutz	Elizabeth	Jackson	MS	28	Obstetrics & Gynecology	S	Paroxetine Hcl	Paroxetine Hcl	16	16	480	48.66		*					*
1194986695	Arora	Mohit	Crystal Lake	IL	17	Internal Medicine	S	Paroxetine Hcl	Paroxetine Hcl	15	17	487	128.55		*					*
1194987065	Nix	Susan	Lawrenceburg	TN	47	Nurse Practitioner	S	Paroxetine Hcl	Paroxetine Hcl	29	31.1	934	370.16		*					*
1194987297	Hakimipour	Mehdi	Fresno	CA	6	Internal Medicine	S	Paroxetine Hcl	Paroxetine Hcl	58	58	661	291.94		#					*
1194987750	Chronister	Stacy	Owasso	OK	40	Internal Medicine	S	Paroxetine Hcl	Paroxetine Hcl	27	41	1230	208.03			12	18	95.22	540	*
1194987875	Palmer	Michelle	South Jordan	UT	49	Family Practice	S	Paroxetine Hcl	Paroxetine Hcl	14	30	900	171.01		#					*
1194988402	Fournier	Neesha	Traverse City	MI	26	Internal Medicine	S	Paroxetine Hcl	Paroxetine Hcl	20	32	960	164.46		#					*
1194988493	Poiter	Michael	Duquoin	IL	17	Physician Assistant	S	Paroxetine Hcl	Paroxetine Hcl	15	23	690	77.66			15	23	77.66	690	*
1194988584	Mcintyre	Melissa	Lexington	KY	21	Nurse Practitioner	S	Paroxetine Hcl	Paroxetine Hcl	12	12	360	116.16			12	12	116.16	360	*
1194990010	Ramos	Jose	Lares	PR	72	General Practice	T	Paroxetine Hcl	Paroxetine Hcl	14	14	420	102.13			0	0	0	0	#
1194991620	Meridores	Tessy	Cleveland	OH	39	Internal Medicine	S	Paroxetine Hcl	Paroxetine Hcl	58	100	3000	713.59		#					*
1194992032	Amin	Farooq	Germantown	MD	24	Psychiatry	S	Paroxetine Hcl	Paroxetine Hcl	11	11	257	67.95			11	11	67.95	257	*
1194992198	Rogers	Nina	Boulder	CO	8	Family Practice	S	Paroxetine Hcl	Paroxetine Hcl	16	28	840	122.5			16	28	122.5	840	*
1194998419	Hazen	Jessica	Philadelphia	PA	42	Psychiatry	S	Paroxetine Hcl	Paroxetine Hcl	21	59	1770	411.61			21	59	411.61	1770	*
1205000148	Singhal	Tarun	Boston	MA	25	Neurology	S	Paroxetine Hcl	Paroxetine Hcl	21	23	690	110.14			21	23	110.14	690	*
1205001120	Deng	Xiaolin	Aberdeen	SD	46	Psychiatry	S	Paroxetine Hcl	Paroxetine Hcl	83	103	3041	831.48	17		48	68	478.91	2030	#
1205002052	Mapue	Renan	Carrollton	IL	17	Internal Medicine	S	Paroxetine Hcl	Paroxetine Hcl	37	47	1410	196.17		#					*
1205005519	Saeed	Yahya	Rosenberg	TX	48	Psychiatry	S	Paroxetine Hcl	Paroxetine Hcl	14	14	420	112.08			0	0	0	0	#
1205006871	Cooper	Dana	Campbell	MO	29	Nurse Practitioner	S	Paroxetine Hcl	Paroxetine Hcl	39	41	1230	186.16			18	18	72.17	540	*
1205008984	De Golovine	Aleksandra	Houston	TX	48	Nephrology	S	Paroxetine Hcl	Paroxetine Hcl	11	11	330	118.18		*					*
1205009081	Rodgers	Melissa	Alcoa	TN	47	Family Practice	S	Paroxetine Hcl	Paroxetine Hcl	18	40	1200	315.38		*					*
1205009420	Chappelear	Emily	Burnsville	NC	37	Physician Assistant	S	Paroxetine Hcl	Paroxetine Hcl	20	34	1020	148.73		#					*
1205009693	Rosser	Cortney	Hoopeston	IL	17	Internal Medicine	S	Paroxetine Hcl	Paroxetine Hcl	32	68	2040	371.21			16	48	276.1	1440	*
1205010733	Bartolomei	Luz	Mayaguez	PR	72	General Practice	T	Paroxetine Hcl	Paroxetine Hcl	35	35	1050	230.79			23	23	140.66	690	*
1205011475	Gifford	Glenn	Pittsburgh	PA	42	Physician Assistant	S	Paroxetine Hcl	Paroxetine Hcl	16	16	480	105.76		*					*
1205015278	Scarlett	Kermith	Lansing	MI	26	Family Practice	S	Paroxetine Hcl	Paroxetine Hcl	19	19	570	138.02		*					*
1205016581	Patel	Bela	Bethel Park	PA	42	Nurse Practitioner	S	Paroxetine Hcl	Paroxetine Hcl	11	29	870	68.43			11	29	68.43	870	*
1205020088	Conrad	Valerie	Muskegon	MI	26	Family Practice	S	Paroxetine Hcl	Paroxetine Hcl	28	62	1837	361.49		#					*
1205020161	Anderson	Paulette	Chestertown	MD	24	Psychiatry	S	Paroxetine Hcl	Paroxetine Hcl	21	21	630	162.78		*					*
1205020245	Gembusia	Keith	Olean	NY	36	Family Practice	S	Paroxetine Hcl	Paroxetine Hcl	12	24	720	99.99		*					*
1205020468	Daulton	Ronnette	Hanford	CA	6	Nurse Practitioner	S	Paroxetine Hcl	Paroxetine Hcl	15	41	1230	345.79			15	41	345.79	1230	*
1205021169	Gupta	Roopali	Edmond	OK	40	Family Practice	S	Paroxetine Hcl	Paroxetine Hcl	16	20	600	119.58			16	20	119.58	600	*
1205021268	Everette	Kenya	Gary	IN	18	Family Practice	S	Paroxetine Hcl	Paroxetine Hcl	12	26.4	790	159.99		#					*
1205021516	Nicholson	John	Palmerton	PA	42	General Practice	S	Paroxetine Hcl	Paroxetine Hcl	12	12	360	233.52			0	0	0	0	#
1205023702	Mayakrishnan	Indurashmi	Sherman	TX	48	Neurology	S	Paroxetine Hcl	Paroxetine Hcl	28	43	1271	271.97			28	43	271.97	1271	*
1205023959	Avila	Juan	Kirkland	WA	53	Psychiatry	S	Paroxetine Hcl	Paroxetine Hcl	12	12	330	36.88			0	0	0	0	#
1205024155	Obrist	Brian	Columbus	NE	31	Counselor	T	Paroxetine Hcl	Paroxetine Hcl	57	57	1710	362.2			43	43	233.51	1290	*
1205024742	Annin	Arthur	Lincoln	NE	31	Internal Medicine	S	Paroxetine Hcl	Paroxetine Hcl	12	28	840	133.18			12	28	133.18	840	*
1205026366	Quesada	Eduardo	Miami	FL	12	Internal Medicine	S	Paroxetine Hcl	Paroxetine Hcl	100	109	3270	939.55	20		100	109	939.55	3270		20
1205027075	Pestrue	Joel	Oscoda	MI	26	Physician Assistant	S	Paroxetine Hcl	Paroxetine Hcl	21	47	1410	202.26		#					*
1205027489	Darg Quinones	Ruth	Galveston	TX	48	Family Practice	S	Paroxetine Hcl	Paroxetine Hcl	30	38	1140	228.18			30	38	228.18	1140	*
1205028149	Beatty	Jonathan	Philadelphia	PA	42	Neuropsychiatry	S	Paroxetine Er	Paroxetine Hcl	12	12	360	905.49			12	12	905.49	360	*
1205028412	Leleux	Patrick	Crowley	LA	22	Internal Medicine	S	Paroxetine Hcl	Paroxetine Hcl	58	68	2040	504.67			47	57	469.02	1710	*
1205028784	White	Justin	Ogden	UT	49	Family Practice	S	Paroxetine Hcl	Paroxetine Hcl	11	25	750	392.47		*					*
1205029162	Bruce	Jessica	Boise	ID	16	Nurse Practitioner	S	Paroxetine Hcl	Paroxetine Hcl	14	22	658	245.75			14	22	245.75	658	*
1205029352	Siddall	Brian	Mc Rae	GA	13	Emergency Medicine	S	Paroxetine Hcl	Paroxetine Hcl	46	52	1537	408			34	34	297.32	997	*
1205030400	Leguire	Susan	Lorain	OH	39	Nurse Practitioner	S	Paroxetine Hcl	Paroxetine Hcl	33	34	1016	262.18			13	13	72.29	390	*
1205030459	Han	Liwen	Riverside	CA	6	Internal Medicine	S	Paroxetine Hcl	Paroxetine Hcl	11	36	1080	276.87			11	36	276.87	1080	*
1205031309	Skaggs	Joanne	Oklahoma City	OK	40	Internal Medicine	S	Paroxetine Hcl	Paroxetine Hcl	30	90	2700	873.26		#					*
1205032232	Cook	Lou	Louisville	KY	21	Nurse Practitioner	S	Paroxetine Hcl	Paroxetine Hcl	52	54	1597	421.76		#					*
1205032604	Mendez Morales	Melissa	Bayamon	PR	72	Neurology	S	Paroxetine Hcl	Paroxetine Hcl	19	23	690	175.3			19	23	175.3	690	*
1205032984	Kim	Seung	Raleigh	NC	37	Interventional Pain Management	S	Paroxetine Hcl	Paroxetine Hcl	13	13	390	84.19			0	0	0	0	#
1205033693	Hutchins	Julian	Macon	GA	13	Internal Medicine	S	Paroxetine Hcl	Paroxetine Hcl	16	42	1260	189.78		#					*
1205033990	Greenfeld	Andrea	Wasilla	AK	2	Internal Medicine	S	Paroxetine Hcl	Paroxetine Hcl	12	34	1020	264.98		*					*
1205034287	Daniel	Emad	Mission Viejo	CA	6	Psychiatry & Neurology	T	Paroxetine Hcl	Paroxetine Hcl	54	54	1620	427.25			24	24	248.49	720	*
1205035045	Ashfaq	Muhammad	Lexington	KY	21	Psychiatry	S	Paroxetine Hcl	Paroxetine Hcl	54	72	2120	594.57			0	0	0	0	#
1205035342	Crisp	Jeremy	Columbia	SC	45	Family Practice	S	Paroxetine Hcl	Paroxetine Hcl	13	38	1140	177.98			13	38	177.98	1140	*
1205035623	Roach	Patrick	Vancouver	WA	53	Family Practice	S	Paroxetine Hcl	Paroxetine Hcl	19	51	1510	347.55		#					*
1205035730	Hirsch	Michele	Phila	PA	42	Internal Medicine	S	Paroxetine Hcl	Paroxetine Hcl	60	72	2160	394.01		#					*
1205035904	Thomas	Rene	Oakland	CA	6	Psychiatry & Neurology	T	Paroxetine Hcl	Paroxetine Hcl	32	34	994	362.5			17	19	170.97	544	*
1205036878	Jaitly	Manasvi	Ogdensburg	NY	36	Internal Medicine	S	Paroxetine Hcl	Paroxetine Hcl	36	84	2520	492.02			22	64	354.93	1920	*
1205037439	Shearer	Warren	Bangor	ME	23	Family Practice	S	Paroxetine Hcl	Paroxetine Hcl	18	26	780	88.37		*					*
1205039005	Campillo-Juig	Eric	Coral Gables	FL	12	Nurse Practitioner	S	Paroxetine Hcl	Paroxetine Hcl	14	15	450	134.07			14	15	134.07	450	*
1205039310	Dost	Ruquia	La Puente	CA	6	Physician Assistant	S	Paroxetine Hcl	Paroxetine Hcl	13	33	990	238.26		#					*
1205039658	Halper	Mitchell	St Charles	IL	17	Preventive Medicine	S	Paroxetine Hcl	Paroxetine Hcl	34	47.9	1438	287.34		*					*
1205042199	Sosso	Jessica	Sparta	WI	55	Family Practice	S	Paroxetine Hcl	Paroxetine Hcl	13	29	846	223.37		*					*
1205042249	Cleeremans	Bruce	Irvine	CA	6	Neurology	S	Paroxetine Cr	Paroxetine Hcl	12	12	360	1580.04			12	12	1580.04	360	*
1205042520	Burger	Jennifer	Spokane	WA	53	Physician Assistant	S	Paroxetine Hcl	Paroxetine Hcl	22	38	1140	313.76		#					*
1205043353	Schlacht	Alisa	Howell	MI	26	Psychiatry	S	Paroxetine Hcl	Paroxetine Hcl	36	44	1268	497.74			13	13	97.95	364	*
1205043510	Al-Dadah	Halah	Hot Springs	AR	5	Family Practice	S	Paroxetine Hcl	Paroxetine Hcl	33	73	2161	318.08			33	73	318.08	2161	*
1205045028	Binus	Daniel	Auburn	CA	6	Psychiatry	S	Paroxetine Hcl	Paroxetine Hcl	82	96.7	2821	1084.38	15		56	58.7	863.57	1681	*
1205047040	Vories	Vonetta	Princeton	IN	18	Nurse Practitioner	S	Paroxetine Hcl	Paroxetine Hcl	46	78	2340	625.49		#					*
1205047578	Gibson	William	Shreveport	LA	22	Family Practice	S	Paroxetine Hcl	Paroxetine Hcl	16	16	480	117.36		*					*
1205047610	Thompson	Dan	Bernice	LA	22	Family Practice	S	Paroxetine Hcl	Paroxetine Hcl	20	20	576	96.8		#					*
1205048667	Aziz	Carolina	Philadelphia	PA	42	Internal Medicine	S	Paroxetine Hcl	Paroxetine Hcl	13	27	810	248.05		#					*
1205048717	Woyna	Susan	Seattle	WA	53	Psychiatry	S	Paroxetine Er	Paroxetine Hcl	11	11	330	2683.89			0	0	0	0	#
1205048717	Woyna	Susan	Seattle	WA	53	Psychiatry	S	Paroxetine Hcl	Paroxetine Hcl	50	50	1494	624.56			15	15	252.04	450	*
1205049533	Englert	Danielle	Charlotte	NC	37	Neurology	S	Paroxetine Hcl	Paroxetine Hcl	57	92	2718	890.84		#					*
1205049582	Ipsen	Susan	Fort Atkinson	WI	55	Nurse Practitioner	S	Paroxetine Hcl	Paroxetine Hcl	41	87	2610	587.84		#					*
1205053352	Blackwell	Jeremy	Jasper	AL	1	Family Practice	S	Paroxetine Hcl	Paroxetine Hcl	83	105	3150	819.82	11		31	51	431.59	1530	*
1205054608	Mehta	Shital	Kankakee	IL	17	Psychiatry	S	Paroxetine Hcl	Paroxetine Hcl	66	78	2302	518.95	11		34	38	232.03	1102	*
1205055928	Eng	Leonard	Metuchen	NJ	34	Psychiatry	S	Paroxetine Hcl	Paroxetine Hcl	44	44	1302	328.9			0	0	0	0	#
1205056041	Comer	Robert	Greensboro	NC	37	Internal Medicine	S	Paroxetine Hcl	Paroxetine Hcl	12	12	360	60			0	0	0	0	#
1205056462	Lockman	Carol	Lawrenceville	GA	13	Nurse Practitioner	S	Paroxetine Er	Paroxetine Hcl	13	13	390	1738.66		*					*
1205056462	Lockman	Carol	Lawrenceville	GA	13	Nurse Practitioner	S	Paroxetine Hcl	Paroxetine Hcl	33	33	990	263.26	11		0	0	0	0		0
1205057890	Millan	Carol	Cranston	RI	44	Nurse Practitioner	S	Paroxetine Hcl	Paroxetine Hcl	21	23	690	218.08		*					*
1205057957	Mehr	Sonal	Memphis	TN	47	Internal Medicine	S	Paroxetine Hcl	Paroxetine Hcl	23	39	1170	235.44			23	39	235.44	1170	*
1205057965	Eltz	Sharon	East Petersburg	PA	42	Family Practice	S	Paroxetine Hcl	Paroxetine Hcl	29	49	1470	282.52		#					*
1205058252	Daley-Placide	Racquel	Chapel Hill	NC	37	Internal Medicine	S	Paroxetine Hcl	Paroxetine Hcl	13	17	481	104.39			13	17	104.39	481	*
1205059268	Green	Lucille	Passaic	NJ	34	Registered Nurse	T	Paroxetine Hcl	Paroxetine Hcl	28	40	1099	342.38			16	28	225.92	793	*
1205060183	Jared	Matthew	Oklahoma City	OK	40	Family Practice	S	Paroxetine Hcl	Paroxetine Hcl	12	14	420	71.91		*					*
1205060225	Magner	Ann	Portland	ME	23	Geriatric Medicine	S	Paroxetine Hcl	Paroxetine Hcl	35	35	992	457.64			35	35	457.64	992	*
1205062239	Newton	Chase	Fort Madison	IA	19	Family Practice	S	Paroxetine Hcl	Paroxetine Hcl	18	44	1320	221.11			18	44	221.11	1320	*
1205063880	Ceazan	Noah	Seattle	WA	53	Family Practice	S	Paroxetine Hcl	Paroxetine Hcl	19	49	1470	223.54		#					*
1205063906	Morrello	Joseph	Princeton	WV	54	Internal Medicine	S	Paroxetine Hcl	Paroxetine Hcl	32	50	1500	306.28		#					*
1205064011	Clark	Laurel	Chicago	IL	17	Psychiatry	S	Paroxetine Hcl	Paroxetine Hcl	28	35	1020	179.69			16	21	115.38	600	*
1205064581	Baltz	Brian	Monette	AR	5	Family Practice	S	Paroxetine Hcl	Paroxetine Hcl	63	69	2070	417.89	11		38	44	217.92	1320	*
1205064672	Buffaloe	Lucas	Columbia	MO	29	Family Practice	S	Paroxetine Hcl	Paroxetine Hcl	12	28	840	191.77		*					*
1205065554	Bridges	James	Jackson	MS	28	Internal Medicine	S	Paroxetine Hcl	Paroxetine Hcl	40	78.5	2355	351.9	11	#					*
1205065679	Macauley	Serena	Lincoln	NE	31	Nurse Practitioner	S	Paroxetine Hcl	Paroxetine Hcl	46	52	1507	603.22		*					*
1205065810	Smith	Patrick	Cleveland	MS	28	Family Practice	S	Paroxetine Hcl	Paroxetine Hcl	48	54	1611	474.2	11	#					*
1205066388	Carlson	Alyssa	Boulder	CO	8	Family Practice	S	Paroxetine Hcl	Paroxetine Hcl	22	30.1	903	191.58		*					*
1205066958	Coyner-Gregory	Charlotte	Oklahoma City	OK	40	Family Practice	S	Paroxetine Hcl	Paroxetine Hcl	28	46	1380	214.8		#					*
1205067279	Short	Casie	Gardner	MA	25	Physician Assistant	S	Paroxetine Hcl	Paroxetine Hcl	19	27	800	155.48		#					*
1205067402	Ferrell	April	Seguin	TX	48	Nurse Practitioner	S	Paroxetine Hcl	Paroxetine Hcl	23	25	750	232.11	11	#					*
1205067543	Do	Sherry	Huntington Beach	CA	6	Nurse Practitioner	S	Paroxetine Hcl	Paroxetine Hcl	21	23.2	690	170.37		#					*
1205068525	Johnson	Ankrehah	Birmingham	AL	1	Family Practice	S	Paroxetine Hcl	Paroxetine Hcl	44	84.2	2521	711.72	11		22	60	422.06	1800	*
1205069770	Johnson	Susanne	Manning	SC	45	Nurse Practitioner	S	Paroxetine Hcl	Paroxetine Hcl	18	24	720	115.83		*					*
1205070679	Ritter	Jared	Holly Hill	FL	12	Psychiatry	S	Paroxetine Hcl	Paroxetine Hcl	13	17	510	306.09			13	17	306.09	510	*
1205070711	Zagata	Mateusz	Venice	FL	12	Family Practice	S	Paroxetine Hcl	Paroxetine Hcl	33	65	1950	535.96		#					*
1205070968	House	Jessica	Lincoln	ME	23	Family Practice	S	Paroxetine Hcl	Paroxetine Hcl	46	48	1440	308.78			15	17	75	510	*
1205071164	Abdo	Abir	New Orleans	LA	22	Geriatric Medicine	S	Paroxetine Hcl	Paroxetine Hcl	14	20	600	154.07			14	20	154.07	600	*
1205071719	Rasul	Imtiaz	Jacksonville	FL	12	Psychiatry	S	Paroxetine Hcl	Paroxetine Hcl	27	29	870	301.91		#					*
1205072063	Wight	Virginia	Macon	GA	13	Psychiatry	S	Paroxetine Hcl	Paroxetine Hcl	52	54	1614	370.49	14		15	15	95.87	446	*
1205072394	Daines	William	Stanford	CA	6	Internal Medicine	S	Paroxetine Hcl	Paroxetine Hcl	14	38	1118	251.38		#					*
1205073756	Pierre-Louis	Bredy	Bronx	NY	36	Cardiology	S	Paroxetine Hcl	Paroxetine Hcl	27	27	758	381.47			16	16	283.47	428	*
1205073962	Jaquez	Corey	Trumbull	CT	9	Family Practice	S	Paroxetine Hcl	Paroxetine Hcl	39	43	1252	369.86		#					*
1205075116	Proctor	Melonie	Union	KY	21	Family Practice	S	Paroxetine Hcl	Paroxetine Hcl	45	112.8	3368	975.71		#					*
1205076361	Martorana	Elizabeth	Napa	CA	6	Physician Assistant	S	Paroxetine Hcl	Paroxetine Hcl	15	31	930	106.11			15	31	106.11	930	*
1205076411	Pestrak	Mary	Jamaica	NY	36	Nurse Practitioner	S	Paroxetine Hcl	Paroxetine Hcl	36	38	1102	209.19		#					*
1205076916	Gara	Nedal	Auburn	WA	53	Internal Medicine	S	Paroxetine Hcl	Paroxetine Hcl	11	33	990	144.92			11	33	144.92	990	*
1205077716	Semaan	Rita	Worcester	MA	25	Internal Medicine	S	Paroxetine Hcl	Paroxetine Hcl	14	28	840	154.42		*					*
1205078425	Figueroa	Vicente	Rockville	MD	24	Psychiatry	S	Paroxetine Hcl	Paroxetine Hcl	30	30	880	142.15			0	0	0	0	#
1205080488	Snider	Jason	Moundsville	WV	54	Physician Assistant	S	Paroxetine Hcl	Paroxetine Hcl	18	24	720	252.94		#					*
1205081767	Brenden	Dana	Portland	OR	41	Registered Nurse	T	Paroxetine Hcl	Paroxetine Hcl	21	21	630	110.84			21	21	110.84	630	*
1205082237	Manzon	Hector Rey	Colby	WI	55	Family Practice	S	Paroxetine Hcl	Paroxetine Hcl	12	34	1020	165.04		*					*
1205084332	Blair	Greg	Massapequa	NY	36	Cardiology	S	Paroxetine Hcl	Paroxetine Hcl	16	42	1260	345.33			16	42	345.33	1260	*
1205084910	Chima	Biljinder	Rocklin	CA	6	Family Practice	S	Paroxetine Hcl	Paroxetine Hcl	25	43	1290	248.85		#					*
1205086253	Williams	Marion	Lubbock	TX	48	Psychiatry	S	Paroxetine Hcl	Paroxetine Hcl	23	23.2	695	302.02			23	23.2	302.02	695	*
1205088705	Ngati	Jarvis	Sylmar	CA	6	Psychiatry	S	Paroxetine Hcl	Paroxetine Hcl	18	42.9	1271	187.62		#					*
1205089752	Kumar	Sarita	Modesto	CA	6	Nurse Practitioner	S	Paroxetine Hcl	Paroxetine Hcl	26	28	840	165.46			13	15	99.82	450	*
1205090065	Howard	John	Niles	MI	26	Family Practice	S	Paroxetine Hcl	Paroxetine Hcl	24	46	1380	190.93		#					*
1205090313	Lorenz Forbes	Alison	Mount Vernon	WA	53	Nurse Practitioner	S	Paroxetine Hcl	Paroxetine Hcl	45	45	1343	506.44		#					*
1205090941	Everett	Mia	Philadelphia	PA	42	Psychiatry	S	Paroxetine Hcl	Paroxetine Hcl	32	32	960	326.28		#					*
1205093424	Anjum	Amina	Sherman	TX	48	Internal Medicine	S	Paroxetine Hcl	Paroxetine Hcl	44	53	1590	292.06			24	33	230.31	990	*
1205093473	Bhutto	Asif	St. Louis	MO	29	Internal Medicine	S	Paroxetine Hcl	Paroxetine Hcl	39	75	2250	664.31		#					*
1205095478	Shah	Shaily	Tampa	FL	12	Internal Medicine	S	Paroxetine Hcl	Paroxetine Hcl	12	20	600	153.84			12	20	153.84	600	*
1205095536	Millin	Cynthia	Brooklyn	NY	36	Internal Medicine	S	Paroxetine Hcl	Paroxetine Hcl	20	20	600	229.72			0	0	0	0	#
1205095809	Stanley	Courtney	Lake City	SC	45	Physician Assistant	S	Paroxetine Hcl	Paroxetine Hcl	23	31	930	141.81		#					*
1205096393	Pfautz	Stephanie	Windsor	MO	29	Nurse Practitioner	S	Paroxetine Hcl	Paroxetine Hcl	16	16	480	103.92		#					*
1205097235	James	Tricia	Portland	OR	41	Internal Medicine	S	Paroxetine Hcl	Paroxetine Hcl	14	18	540	77.24			14	18	77.24	540	*
1205097383	Sabido	Michael	West Palm Beach	FL	12	Family Practice	S	Paroxetine Hcl	Paroxetine Hcl	27	55	1650	316.9		#					*
1205097391	Williams	Aisosioya	Baltimore	MD	24	Psychiatry & Neurology	T	Paroxetine Hcl	Paroxetine Hcl	38	38	1140	251.94		*					*
1205097706	Pascal	Sandra	Stroudsburg	PA	42	Family Practice	S	Paroxetine Hcl	Paroxetine Hcl	12	14.1	367	179.42		#					*
1205097748	Linthavong	Kanhka	Burlington	NC	37	Family Practice	S	Paroxetine Hcl	Paroxetine Hcl	130	333	9990	2040.61	37	#					#
1205097813	Boudreaux	Emilie	Lafayette	LA	22	Nurse Practitioner	S	Paroxetine Hcl	Paroxetine Hcl	20	26	771	373.08			0	0	0	0	#
1205098944	Pascu	Diana	Manchester	NH	33	Internal Medicine	S	Paroxetine Hcl	Paroxetine Hcl	23	58	1740	202.8		#					*
1205099660	Gegaj	Florian	The Villages	FL	12	Internal Medicine	S	Paroxetine Hcl	Paroxetine Hcl	60	180	5400	1387.94	18	#					#
1205104247	Hanna	Rani	Harrison	MI	26	Internal Medicine	S	Paroxetine Hcl	Paroxetine Hcl	46	125	3750	601.86	14	#					#
1205105624	Wagner	Kristin	Columbus	KS	20	Nurse Practitioner	S	Paroxetine Hcl	Paroxetine Hcl	17	23	690	422.4			17	23	422.4	690	*
1205105913	Binns	Amanda	Irvine	CA	6	Internal Medicine	S	Paroxetine Hcl	Paroxetine Hcl	48	95.9	2859	851.93	12	#					#
1205106291	Gage	Allison	Saint Louis	MO	29	Nurse Practitioner	S	Paroxetine Hcl	Paroxetine Hcl	17	41	1230	325.59		#					*
1205110277	Molloy	Eileen	New Bedford	MA	25	Nurse Practitioner	S	Paroxetine Hcl	Paroxetine Hcl	43	57	1572	395	13	#					#
1205112901	Darout	Rachelle	Lynn	MA	25	Family Practice	S	Paroxetine Hcl	Paroxetine Hcl	19	47	1410	257.75		#					*
1205113172	Thornton	David	Redondo Beach	CA	6	Nurse Practitioner	S	Paroxetine Hcl	Paroxetine Hcl	47	53.1	1592	433.8		*					*
1205114303	Frey-Brown	Barbara	Brainerd	MN	27	Nurse Practitioner	S	Paroxetine Hcl	Paroxetine Hcl	33	33	546	95.25		#					*
1205114329	Lavin	Kelly	Madison	WI	55	Internal Medicine	S	Paroxetine Hcl	Paroxetine Hcl	33	75	2250	569.3			33	75	569.3	2250	*
1205114469	Duchene	Laura	Wadena	MN	27	Family Practice	S	Paroxetine Hcl	Paroxetine Hcl	43	83.2	2495	490.22	12		24	64	325.72	1920	*
1205116282	Rivera	Priscilla	Berwyn	IL	17	Nurse Practitioner	S	Paroxetine Hcl	Paroxetine Hcl	22	58	1740	332.11		*					*
1205117058	Dodds	Kelly	Saint Louis	MO	29	Nurse Practitioner	S	Paroxetine Hcl	Paroxetine Hcl	13	13	390	204			13	13	204	390	*
1205119807	Gilmartin	Andrew	Annandale	NJ	34	Internal Medicine	S	Paroxetine Hcl	Paroxetine Hcl	12	20	598	223.59			12	20	223.59	598	*
1205120805	Gan	Wand	Marysville	WA	53	Family Practice	S	Paroxetine Hcl	Paroxetine Hcl	12	27	810	267.75		*					*
1205121050	Aycock	Michael	Round Rock	TX	48	Psychiatry	S	Paroxetine Hcl	Paroxetine Hcl	46	78	2340	427.23		*					*
1205121175	Boucher	Marcy	Barre	MA	25	Family Practice	S	Paroxetine Hcl	Paroxetine Hcl	17	27	810	110			17	27	110	810	*
1205121902	Lape	Carey	Waco	TX	48	Physician Assistant	S	Paroxetine Hcl	Paroxetine Hcl	44	64	1920	325.37			26	46	164.19	1380	*
1205122041	Abid	Hina	Park Ridge	IL	17	Internal Medicine	S	Paroxetine Hcl	Paroxetine Hcl	13	13	390	154.67			13	13	154.67	390	*
1205124070	Grizzle	Melissa	Lake St Louis	MO	29	Nurse Practitioner	S	Paroxetine Hcl	Paroxetine Hcl	11	33	990	245.75			11	33	245.75	990	*
1205124104	Boutwell	Sarah	Saint Louis	MO	29	Internal Medicine	S	Paroxetine Hcl	Paroxetine Hcl	17	17	510	53.28			0	0	0	0	#
1205124252	Young	Blake	Cedar Park	TX	48	Family Practice	S	Paroxetine Hcl	Paroxetine Hcl	12	28	840	98.27			12	28	98.27	840	*
1205124971	Ojeda Flores	Carolina	San Angelo	TX	48	Internal Medicine	S	Paroxetine Hcl	Paroxetine Hcl	74	110	3300	623.23	15		59	95	551.24	2850	#
1205126083	Panzner	Eric	Akron	OH	39	Family Practice	S	Paroxetine Hcl	Paroxetine Hcl	36	68	2040	594.51			36	68	594.51	2040	*
1205126083	Panzner	Eric	Akron	OH	39	Family Practice	S	Paxil Cr	Paroxetine Hcl	12	12	360	2265.19			12	12	2265.19	360	*
1205126984	Gingras	Andreanne	Hampton	VA	51	Psychiatry	S	Paroxetine Hcl	Paroxetine Hcl	19	25	734	177.18		*					*
1205129533	Galabi	Michael	Cherry Hill	NJ	34	Internal Medicine	S	Paroxetine Hcl	Paroxetine Hcl	11	31	930	164.41			11	31	164.41	930	*
1205129582	Proctor	Joe	New Iberia	LA	22	Family Practice	S	Paroxetine Hcl	Paroxetine Hcl	16	28	840	146.25			16	28	146.25	840	*
1205129798	Hall	Drew	Chandler	AZ	4	Internal Medicine	S	Paroxetine Hcl	Paroxetine Hcl	44	74	2186	547.47			44	74	547.47	2186	*
1205132206	Arnold	Tanya	Gleason	TN	47	Nurse Practitioner	S	Paroxetine Hcl	Paroxetine Hcl	38	44	1320	310.45			23	29	160.74	870	*
1205133204	Tran	Tony	Patchogue	NY	36	Family Practice	S	Paroxetine Hcl	Paroxetine Hcl	16	41.7	1250	317.21			16	41.7	317.21	1250	*
1205134350	Brandstetter	Kimberly	Glendale	AZ	4	Internal Medicine	S	Paroxetine Hcl	Paroxetine Hcl	29	75	2250	462.78		#					*
1205139391	Ortman	Carl	Athens	OH	39	Internal Medicine	S	Paroxetine Hcl	Paroxetine Hcl	17	29	870	124.4			17	29	124.4	870	*
1205140001	Jones	Kerri	Glen Burnie	MD	24	Nurse Practitioner	S	Paroxetine Hcl	Paroxetine Hcl	15	31	930	142.17		*					*
1205140605	Gigon	Heather	Pulaski	NY	36	Nurse Practitioner	S	Paroxetine Hcl	Paroxetine Hcl	24	42	1260	286.87			13	31	229.56	930	*
1205141637	Allen	Myung	Oneonta	NY	36	Nurse Practitioner	S	Paroxetine Hcl	Paroxetine Hcl	18	24	720	115.39			18	24	115.39	720	*
1205142163	Osman	Osman	Berwick	PA	42	Internal Medicine	S	Paroxetine Hcl	Paroxetine Hcl	58	58	1172	466.7			58	58	466.7	1172	*
1205143609	Burns	Kimberly	Arma	KS	20	Nurse Practitioner	S	Paroxetine Hcl	Paroxetine Hcl	26	40	1185	204.73		*					*
1205143716	Gowdie	Stalina	Leesburg	GA	13	Family Practice	S	Paroxetine Hcl	Paroxetine Hcl	14	14	420	84.04			0	0	0	0	#
1205144649	Abrantes	Anarella	Miami	FL	12	Physician Assistant	S	Paroxetine Hcl	Paroxetine Hcl	39	45	1350	440.07		#					*
1205144805	Moss	Bridget	Charlottesville	VA	51	Nurse Practitioner	S	Paroxetine Hcl	Paroxetine Hcl	13	23	690	281.9			13	23	281.9	690	*
1205144946	Anderson	Jonna	Mesa	AZ	4	Nurse Practitioner	S	Paroxetine Hcl	Paroxetine Hcl	14	14	374	142.73			14	14	142.73	374	*
1205146149	Barnett	Mary	Amsterdam	NY	36	Family Practice	S	Paroxetine Hcl	Paroxetine Hcl	27	48	1440	138.66			27	48	138.66	1440	*
1205147964	Lokale	Michael	Tucson	AZ	4	Family Practice	S	Paroxetine Hcl	Paroxetine Hcl	24	52	1560	324.86		#					*
1205149325	Oliver	Jasmine	Battle Creek	MI	26	Internal Medicine	S	Paroxetine Hcl	Paroxetine Hcl	24	50	1475	175.71		#					*
1205149853	Acquaviva	Lynn	Bethlehem	PA	42	Family Practice	S	Paroxetine Hcl	Paroxetine Hcl	12	12	360	64.56			12	12	64.56	360	*
1205149937	Connolly	Kera	Clearwater	FL	12	General Practice	S	Paroxetine Hcl	Paroxetine Hcl	16	44	1320	353.5		*					*
1205150166	Strong	Carey	Mercersburg	PA	42	Nurse Practitioner	S	Paroxetine Hcl	Paroxetine Hcl	59	89	2670	621.68			59	89	621.68	2670	*
1205150174	Anagho	Rita	Phoenix	AZ	4	Nurse Practitioner	S	Paroxetine Hcl	Paroxetine Hcl	27	33	990	356.3		*					*
1205150661	Desaneto	Artur	Tampa	FL	12	Cardiology	S	Paroxetine Hcl	Paroxetine Hcl	65	91	2730	539.61	13		47	73	446.47	2190	#
1205150943	Plowden	Keith	Greenville	SC	45	Nurse Practitioner	S	Paroxetine Hcl	Paroxetine Hcl	50	62	1860	498.51			14	14	114.12	420	*
1205151990	Gunderson	William	Portland	OR	41	Internal Medicine	S	Paroxetine Hcl	Paroxetine Hcl	34	64	1920	596.22			34	64	596.22	1920	*
1205153525	Rajyaguru	Parth	Los Angeles	CA	6	Internal Medicine	S	Paroxetine Hcl	Paroxetine Hcl	28	40	1200	217.34		#					*
1205153608	Gould	Thomas	Zachary	LA	22	Family Practice	S	Paroxetine Hcl	Paroxetine Hcl	22	42	1260	242.04		#					*
1205154127	Clayton	Christopher	Scottsboro	AL	1	Family Practice	S	Paroxetine Hcl	Paroxetine Hcl	44	74	2220	364.33		#					*
1205154168	Li	Lei	Allentown	PA	42	Internal Medicine	S	Paroxetine Hcl	Paroxetine Hcl	21	35	1047	330.15		#					*
1205154523	De Leon	Lauren	Smithfield	RI	44	Internal Medicine	S	Paroxetine Hcl	Paroxetine Hcl	65	147	4410	728.07	15		65	147	728.07	4410		15
1205156940	Mohammed	Aslam	Hoopeston	IL	17	Family Practice	S	Paroxetine Hcl	Paroxetine Hcl	30	32	960	254.53		#					*
1205159985	Mehta	Amit	Lock Haven	PA	42	Family Practice	S	Paroxetine Hcl	Paroxetine Hcl	82	98	2940	655.02	13		55	67	493.23	2010	*
1205162047	Mccoy	Katrina	Brandenburg	KY	21	Nurse Practitioner	S	Paroxetine Hcl	Paroxetine Hcl	12	12	350	110.41		#					*
1205163920	Parish	Latasha	Milwaukee	WI	55	Nurse Practitioner	S	Paroxetine Hcl	Paroxetine Hcl	29	29	800	267.12			0	0	0	0	#
1205164373	Lohmann	Kathryn	Atlanta	GA	13	Internal Medicine	S	Paroxetine Hcl	Paroxetine Hcl	14	16	481	100.99		#					*
1205164852	Miklosi	Gerard	Grant	MI	26	Physician Assistant	S	Paroxetine Hcl	Paroxetine Hcl	14	38	1140	211.2			14	38	211.2	1140	*
1205165305	Zaman	Mohammad	Jacksonville	AL	1	Family Practice	S	Paroxetine Hcl	Paroxetine Hcl	46	68	2040	372.13			33	43	246.49	1290	*
1205169273	Roth Dowling	Teresa	Council Bluffs	IA	19	Nurse Practitioner	S	Paroxetine Hcl	Paroxetine Hcl	12	28	840	133.6		*					*
1205169372	Ives	Jillian	New Hartford	NY	36	Physician Assistant	S	Paroxetine Hcl	Paroxetine Hcl	39	71	2130	363.64			27	59	309.97	1770	*
1205169711	Holt	Kelly	San Diego	CA	6	Nurse Practitioner	S	Paroxetine Hcl	Paroxetine Hcl	19	57	1710	540.12			19	57	540.12	1710	*
1205170156	Poston	Mary	Liberty	TX	48	Physician Assistant	S	Paroxetine Hcl	Paroxetine Hcl	22	44	1320	316.83		#					*
1205170693	Lovell	Lindsay	Loveland	OH	39	Nurse Practitioner	S	Paroxetine Hcl	Paroxetine Hcl	69	95	2816	659.62	18	#					#
1205171378	Urrutia	Nicholas	Hanford	CA	6	Family Practice	S	Paroxetine Hcl	Paroxetine Hcl	15	27	810	145.45			15	27	145.45	810	*
1205171709	Jaju	Amruta	Peoria	IL	17	Internal Medicine	S	Paroxetine Hcl	Paroxetine Hcl	13	33	970	132.2			13	33	132.2	970	*
1205172582	Mergy	Jane	Livingston	MT	30	Nurse Practitioner	S	Paroxetine Hcl	Paroxetine Hcl	17	29	854	166.75		*					*
1205173143	Downey	Janice	Kansas City	MO	29	Psychiatry	S	Paroxetine Hcl	Paroxetine Hcl	30	42.3	1154	322.02		*					*
1205174505	Wong	Kelly	Oakland	CA	6	Internal Medicine	S	Paroxetine Hcl	Paroxetine Hcl	30	44	1268	490.59			30	44	490.59	1268	*
1205177714	Wharton	Lisa	Washington	NC	37	Physician Assistant	S	Paroxetine Hcl	Paroxetine Hcl	62	69.7	2086	785.82			40	47.2	422.14	1415	*
1205177854	Nguyen	Joann	San Jose	CA	6	Family Practice	S	Paroxetine Hcl	Paroxetine Hcl	36	36	1080	175.83			36	36	175.83	1080	*
1205178464	Zabakolas	George	Fort Smith	AR	5	Family Practice	S	Paroxetine Hcl	Paroxetine Hcl	28	29	840	120.02			16	16	72.7	450	*
1205180742	Plucker	Allison	Phoenix	AZ	4	Nurse Practitioner	S	Paroxetine Hcl	Paroxetine Hcl	30	34	1020	279.78			0	0	0	0	#
1205181559	Rollins	Jacqueline	Broken Bow	OK	40	Nurse Practitioner	S	Paroxetine Hcl	Paroxetine Hcl	64	94	2398	538.39	14		53	79	476.23	1948	*
1205181724	Osiezagha	Kenneth	Minot	ND	38	Psychiatry	S	Paroxetine Hcl	Paroxetine Hcl	32	35.6	667	134.9		#					*
1205182508	Porter	John	Montgomery	AL	1	Internal Medicine	S	Paroxetine Hcl	Paroxetine Hcl	19	30	770	193.92			19	30	193.92	770	*
1205184025	Heims	Ivy	La Crosse	WI	55	Physician Assistant	S	Paroxetine Hcl	Paroxetine Hcl	14	30	900	155.48		*					*
1205184512	Gianetto	Matthew	Cheektowaga	NY	36	Nurse Practitioner	S	Paroxetine Hcl	Paroxetine Hcl	34	34	951	417.6		#					*
1205187333	Thomas	Gwendolynn	Louisville	KY	21	Nurse Practitioner	S	Paroxetine Hcl	Paroxetine Hcl	14	14	420	148.62		*					*
1205190089	Mentore	Jennifer	Stuarts Draft	VA	51	Nurse Practitioner	S	Paroxetine Hcl	Paroxetine Hcl	18	38.7	1161	176		#					*
1205190519	Cessna	Erin	Punxsutawney	PA	42	Physician Assistant	S	Paroxetine Hcl	Paroxetine Hcl	12	20	600	123.04		*					*
1205190998	Peterson	Emily	Edmonds	WA	53	Family Practice	S	Paroxetine Hcl	Paroxetine Hcl	15	18	516	132.36		*					*
1205191780	Hammons	Sarah	Johnson City	TN	47	Nurse Practitioner	S	Paroxetine Hcl	Paroxetine Hcl	11	11	330	112.53			0	0	0	0	#
1205192648	Santilukka	Charles	Kenosha	WI	55	Family Practice	S	Paroxetine Hcl	Paroxetine Hcl	17	21	626	141.63		*					*
1205193521	Nepomuceno	Noel	Wildomar	CA	6	Family Practice	S	Paroxetine Hcl	Paroxetine Hcl	12	38	1140	259.68			12	38	259.68	1140	*
1205194255	Walker	Johnny	Beckley	WV	54	Family Practice	S	Paroxetine Hcl	Paroxetine Hcl	22	22	660	198.63		*					*
1205196136	Rajkarnikar	Mandira	Eau Claire	WI	55	Family Practice	S	Paroxetine Hcl	Paroxetine Hcl	29	77	2310	381.95	11	#					*
1205196292	Betit	Steven	Pittsburgh	PA	42	Internal Medicine	S	Paroxetine Hcl	Paroxetine Hcl	32	66	1963	259.54	12		32	66	259.54	1963		12
1205196417	Bacolod	Ramesis	Grants Pass	OR	41	Family Practice	S	Paroxetine Hcl	Paroxetine Hcl	15	32	960	148.43		#					*
1205197019	Brightharp	Robert	Edgefield	SC	45	Family Practice	S	Paroxetine Hcl	Paroxetine Hcl	11	11	330	61.4		*					*
1205198744	Davies	Tracy	Rapid City	SD	46	Family Practice	S	Paroxetine Hcl	Paroxetine Hcl	20	36	1063	174.05			20	36	174.05	1063	*
1205201829	Rios	Morgan	Sparks	NV	32	Nurse Practitioner	S	Paroxetine Hcl	Paroxetine Hcl	18	44	1320	184.66			18	44	184.66	1320	*
1205203254	Gomez Rodriguez	Raciel	Naples	FL	12	Nurse Practitioner	S	Paroxetine Hcl	Paroxetine Hcl	28	32	960	462.85			28	32	462.85	960	*
1205203502	Patterson	Jennifer	Clinton	SC	45	Nurse Practitioner	S	Paroxetine Hcl	Paroxetine Hcl	21	35	1031	276.09		*					*
1205205846	Christmas	Victoria	Dalton	GA	13	Nurse Practitioner	S	Paroxetine Hcl	Paroxetine Hcl	23	28	840	206.59		*					*
1205208394	Springer	Albert	Hesperia	CA	6	Nurse Practitioner	S	Paroxetine Hcl	Paroxetine Hcl	13	23	661	130.12		*					*
1205210267	Bowers	Kayla	Starbuck	MN	27	Nurse Practitioner	S	Paroxetine Hcl	Paroxetine Hcl	21	23	625	147.39		#					*
1205210853	Lester	Homer	Princeton	WV	54	Physician Assistant	S	Paroxetine Hcl	Paroxetine Hcl	44	44	1320	297.89	19		25	25	147.77	750	*
1205211836	O'neill	Michele	Lancaster	PA	42	Nurse Practitioner	S	Paroxetine Hcl	Paroxetine Hcl	12	12	360	99.98		*					*
1205214426	Huff	Timothy	Olive Hill	KY	21	Nurse Practitioner	S	Paroxetine Hcl	Paroxetine Hcl	51	59	1770	246.66			11	11	65.5	330	*
1205217064	Cooksey	Clint	Jena	LA	22	Nurse Practitioner	S	Paroxetine Hcl	Paroxetine Hcl	12	12	360	74.96			12	12	74.96	360	*
1205217890	Gleason	Kelsey	Phoenix	AZ	4	Physician Assistant	S	Paroxetine Hcl	Paroxetine Hcl	22	50	1500	278.13		*					*
1205224060	Thompson	Haylee	Wolf Point	MT	30	Nurse Practitioner	S	Paroxetine Hcl	Paroxetine Hcl	11	11	330	56.73			11	11	56.73	330	*
1205225208	Vo	Amanda	Rialto	CA	6	Nurse Practitioner	S	Paroxetine Hcl	Paroxetine Hcl	11	13	390	94.41		*					*
1205225893	Edens	Robert	Fuquay Varina	NC	37	Physician Assistant	S	Paroxetine Hcl	Paroxetine Hcl	12	18	540	98.67			12	18	98.67	540	*
1205231446	Lomonaco	Megan	Delton	MI	26	Nurse Practitioner	S	Paroxetine Hcl	Paroxetine Hcl	15	45	1350	268.17		*					*
1205232808	Robinson	Althea	Lake City	FL	12	Nurse Practitioner	S	Paroxetine Hcl	Paroxetine Hcl	35	61	1830	338.7		#					*
1205233814	Sharma	Kavita	Jamaica	NY	36	Student in an Organized Health Care Education/Training Program	T	Paroxetine Hcl	Paroxetine Hcl	15	17.5	525	79.27		*					*
1205234192	Sisco	Melissa	Franklin	TN	47	Nurse Practitioner	S	Paroxetine Hcl	Paroxetine Hcl	93	103	3090	767.31	15		16	16	172.67	480	*
1205235363	Arnett	Eric	Tulsa	OK	40	Nurse Practitioner	S	Paroxetine Hcl	Paroxetine Hcl	16	16	480	88.04		#					*
1205239944	Gee	Jennifer	Melbourne	FL	12	Nurse Practitioner	S	Paroxetine Hcl	Paroxetine Hcl	20	42	1260	289.09		*					*
1205241130	Sarihan	Priyanka	Saint Louis	MO	29	Student in an Organized Health Care Education/Training Program	T	Paroxetine Hcl	Paroxetine Hcl	15	23	658	395.61		*					*
1205241411	Kreifels	Erin	Syracuse	NE	31	Nurse Practitioner	S	Paroxetine Hcl	Paroxetine Hcl	14	14.1	376	168.18			14	14.1	168.18	376	*
1205242898	Khan	Mashal	Brooklyn	NY	36	Student in an Organized Health Care Education/Training Program	T	Paroxetine Hcl	Paroxetine Hcl	28	28	840	150.28		#					*
1205243672	Gilbert	Amber	Chandler	AZ	4	Nurse Practitioner	S	Paroxetine Hcl	Paroxetine Hcl	23	35	1050	264.82		#					*
1205244308	Jones	Brach	West Des Moines	IA	19	Nurse Practitioner	S	Paroxetine Hcl	Paroxetine Hcl	27	45	1350	207.3			16	26	102.87	780	*
1205247368	Tirado-Davila	Felipe	Sabana Grande	PR	72	Psychiatry	S	Paroxetine Cr	Paroxetine Hcl	13	13	390	1742.54		*					*
1205247368	Tirado-Davila	Felipe	Sabana Grande	PR	72	Psychiatry	S	Paroxetine Er	Paroxetine Hcl	29	29	870	4057.09			12	12	1512.3	360	*
1205247368	Tirado-Davila	Felipe	Sabana Grande	PR	72	Psychiatry	S	Paroxetine Hcl	Paroxetine Hcl	251	253	7552	1767.69	36		78	78	514.89	2340		12
1205248424	Cameron	Benjamin	Longview	TX	48	Internal Medicine	S	Paroxetine Hcl	Paroxetine Hcl	13	23	690	131.51			13	23	131.51	690	*
1205249679	Sahulhameed	Fathima	Berkeley Heights	NJ	34	Family Practice	S	Paroxetine Hcl	Paroxetine Hcl	13	13	390	83.6		#					*
1205250693	Dawson	Jennie	Mountain Home	AR	5	Nurse Practitioner	S	Paroxetine Hcl	Paroxetine Hcl	110	110	3300	1001.44	26		14	14	195.9	420	*
1205251212	Cernev	Iuri	Mobile	AL	1	Nurse Practitioner	S	Paroxetine Hcl	Paroxetine Hcl	29	37	1110	347.39		#					*
1205254679	Price	John	Erie	PA	42	Student in an Organized Health Care Education/Training Program	T	Paroxetine Hcl	Paroxetine Hcl	14	14	420	45.33		*					*
1205255676	Balkaran	Timothy	Chicago	IL	17	Student in an Organized Health Care Education/Training Program	T	Paroxetine Hcl	Paroxetine Hcl	12	12	360	160.24		*					*
1205256294	Ingersoll	Jennifer	Greenville	NC	37	Student in an Organized Health Care Education/Training Program	T	Paroxetine Hcl	Paroxetine Hcl	21	21	630	214.49			0	0	0	0	#
1205260221	Rodriguez Kalaf	Ivan	Douglas	AZ	4	Internal Medicine	S	Paroxetine Hcl	Paroxetine Hcl	12	18	540	98.24		*					*
1205260411	Bergner	Jacqueline	Brookfield	WI	55	Nurse Practitioner	S	Paroxetine Hcl	Paroxetine Hcl	17	23	690	128.68			17	23	128.68	690	*
1205260718	Matthews	Azsha	Taylor	MI	26	Nurse Practitioner	S	Paroxetine Hcl	Paroxetine Hcl	15	17	485	73.34		*					*
1205261559	Lannom	Trina	Knoxville	TN	47	Nurse Practitioner	S	Paroxetine Hcl	Paroxetine Hcl	41	57	1710	568.85			18	32	236.47	960	*
1205262250	Cress	Erica	Harrisville	PA	42	Physician Assistant	S	Paroxetine Hcl	Paroxetine Hcl	18	40	1200	290.63			18	40	290.63	1200	*
1205264371	Kanski	Rachel	Newcomerstown	OH	39	Physician Assistant	S	Paroxetine Hcl	Paroxetine Hcl	12	16	480	162.63		*					*
1205264553	Mcloughlin	Margaret	Clarksville	TN	47	Nurse Practitioner	S	Paroxetine Hcl	Paroxetine Hcl	81	111.1	3333	959.48	14		29	49	446.67	1470	*
1205266913	Choi	Florence	Fort Worth	TX	48	Nurse Practitioner	S	Paroxetine Hcl	Paroxetine Hcl	67	95.1	2853	641.35	14	*					*
1205268166	Doe	Mi Jin	Binghamton	NY	36	Nurse Practitioner	S	Paroxetine Er	Paroxetine Hcl	25	25	687	4818.16		#					*
1205268166	Doe	Mi Jin	Binghamton	NY	36	Nurse Practitioner	S	Paroxetine Hcl	Paroxetine Hcl	20	20	600	129.34			0	0	0	0	#
1205268398	Davis	Laura	Neenah	WI	55	Nurse Practitioner	S	Paroxetine Hcl	Paroxetine Hcl	18	34	1020	208.02		#					*
1205268513	Frausto	Jennifer	Casper	WY	56	Nurse Practitioner	S	Paroxetine Hcl	Paroxetine Hcl	13	13	390	51.79		#					*
1205270485	Miller	Sheryl	Saint Clairsville	OH	39	Nurse Practitioner	S	Paroxetine Hcl	Paroxetine Hcl	27	45	1350	210.84		#					*
1205271517	Kim	William	Santa Ana	CA	6	Family Practice	S	Paroxetine Hcl	Paroxetine Hcl	19	50.7	1520	237.34		#					*
1205272515	Udayamurthy	Michelle	Houston	TX	48	Internal Medicine	S	Paroxetine Hcl	Paroxetine Hcl	13	39	1170	193.37		*					*
1205272598	Qureshi	Saba	Dayton	OH	39	Family Practice	S	Paroxetine Hcl	Paroxetine Hcl	24	36	1080	430.27		#					*
1205273257	Casagrande	Jeri Lynn	Williamsport	PA	42	Family Practice	S	Paroxetine Hcl	Paroxetine Hcl	21	31	900	128.79			21	31	128.79	900	*
1205276367	Guerrero Urena	Iris	Eugene	OR	41	Psychiatry & Neurology	T	Paroxetine Hcl	Paroxetine Hcl	18	18	540	66.41		*					*
1205276417	Perrine	Sean	Lancaster	PA	42	Family Practice	S	Paroxetine Hcl	Paroxetine Hcl	21	21	630	109.04		*					*
1205276904	Maganti	Venkat	Saginaw	MI	26	Family Practice	S	Paroxetine Hcl	Paroxetine Hcl	20	43	1290	144.95		#					*
1205277993	Swatts	Brandi	Thomaston	GA	13	Nurse Practitioner	S	Paroxetine Hcl	Paroxetine Hcl	39	52	1560	421.55		#					*
1205279056	Szylvian	Chadwick	Bangor	ME	23	Family Practice	S	Paroxetine Hcl	Paroxetine Hcl	17	33	990	151.13		*					*
1205282951	Larose	Meghan	Tampa	FL	12	Physician Assistant	S	Paroxetine Hcl	Paroxetine Hcl	27	59	1770	410.7		#					*
1205285368	Taylor	Sharon	Conowingo	MD	24	Certified Clinical Nurse Specialist	S	Paroxetine Hcl	Paroxetine Hcl	11	15	450	92.76			11	15	92.76	450	*
1205290178	Rittenhouse	Kimberly	Parkersburg	WV	54	Nurse Practitioner	S	Paroxetine Hcl	Paroxetine Hcl	11	13	390	80.16			0	0	0	0	#
1205290434	Gordon	Ruth	Jefferson	IA	19	Nurse Practitioner	S	Paroxetine Hcl	Paroxetine Hcl	29	57	1674	399.16			29	57	399.16	1674	*
1205292448	Johannes	Tonya	Oskaloosa	IA	19	Nurse Practitioner	S	Paroxetine Hcl	Paroxetine Hcl	11	11	330	45.6		*					*
1205295573	Rodney	Jillian	Saginaw	MI	26	Nurse Practitioner	S	Paroxetine Hcl	Paroxetine Hcl	13	37	1110	205.92		#					*
1205296795	Green	Katie	Kingston	OK	40	Nurse Practitioner	S	Paroxetine Hcl	Paroxetine Hcl	27	33	990	147.46		#					*
1205297082	Green	Troy	Brownsville	TX	48	Physician Assistant	S	Paroxetine Hcl	Paroxetine Hcl	14	28	840	139.81		#					*
1205298262	Hollis	Jonathan	Caro	MI	26	Nurse Practitioner	S	Paroxetine Hcl	Paroxetine Hcl	34	52	1479	406.87		#					*
1205298999	Jackson	Derek	Jonesboro	AR	5	Student in an Organized Health Care Education/Training Program	T	Paroxetine Hcl	Paroxetine Hcl	12	14	420	66.8			12	14	66.8	420	*
1205375318	Hagood	Eric	Albertville	AL	1	Nurse Practitioner	S	Paroxetine Hcl	Paroxetine Hcl	15	17	510	94.05		*					*
1205386349	Watson	Robin	Longview	TX	48	Nurse Practitioner	S	Paroxetine Hcl	Paroxetine Hcl	30	30	900	188.31		*					*
1205800174	Rothe	Peter	Bloomington	MN	27	Internal Medicine	S	Paroxetine Hcl	Paroxetine Hcl	20	20	600	430.17			20	20	430.17	600	*
1205800257	Chand	Sunil	Farmington	MO	29	Internal Medicine	S	Paroxetine Hcl	Paroxetine Hcl	15	23	660	123.2		*					*
1205800448	Mcadams	Christina	Langhorne	PA	42	Family Practice	S	Paroxetine Er	Paroxetine Hcl	11	11	330	2341.52			11	11	2341.52	330	*
1205800448	Mcadams	Christina	Langhorne	PA	42	Family Practice	S	Paroxetine Hcl	Paroxetine Hcl	21	43.3	1300	229.93		#					*
1205800455	Goldman	Laura	South Boston	MA	25	Family Practice	S	Paroxetine Hcl	Paroxetine Hcl	26	49	1470	260.03			26	49	260.03	1470	*
1205800463	Mohrer	Peter	Guilford	CT	9	Psychiatry	S	Paroxetine Hcl	Paroxetine Hcl	52	108.7	3238	877.22	14	#					#
1205800463	Mohrer	Peter	Guilford	CT	9	Psychiatry	S	Pexeva	Paroxetine Mesylate	11	11	330	3944.82			11	11	3944.82	330	*
1205800604	Lamb	Michael	Wexford	PA	42	Internal Medicine	S	Paroxetine Hcl	Paroxetine Hcl	27	53	1590	266.91			27	53	266.91	1590	*
1205800695	Metsch	Laura	Brattleboro	VT	50	Internal Medicine	S	Paroxetine Hcl	Paroxetine Hcl	24	66	1980	349.19			24	66	349.19	1980	*
1205800711	Mann	Marc	Hamden	CT	9	Internal Medicine	S	Paroxetine Hcl	Paroxetine Hcl	13	39	1170	284.17			13	39	284.17	1170	*
1205801115	Seemann	Christel	Davenport	IA	19	Family Practice	S	Paroxetine Hcl	Paroxetine Hcl	69	143.2	4255	820.43	13	#					#
1205801271	Duke	Eleanora	San Antonio	TX	48	Internal Medicine	S	Paroxetine Hcl	Paroxetine Hcl	12	20	600	143.33		*					*
1205801404	Matter	James	Cullman	AL	1	Internal Medicine	S	Paroxetine Hcl	Paroxetine Hcl	33	51	1530	280.69			18	30	131.45	900	*
1205801784	Chaykin-Glover	Dana	Venice	FL	12	Family Practice	S	Paroxetine Hcl	Paroxetine Hcl	19	33	990	156.15			19	33	156.15	990	*
1205801867	Morrissey	Mark	Natrona Heights	PA	42	Family Practice	S	Paroxetine Hcl	Paroxetine Hcl	20	50	1500	348.98		#					*
1205801966	Ridenour	Lee	Tyler	TX	48	Internal Medicine	S	Paroxetine Hcl	Paroxetine Hcl	54	120	3600	898.86	18	#					#
1205802006	Ward	Nina	Washington	NC	37	Internal Medicine	S	Paroxetine Hcl	Paroxetine Hcl	33	35.2	1055	231.18			17	19	104.77	570	*
1205802105	Williams	Wesley	Midwest City	OK	40	Family Practice	S	Paroxetine Hcl	Paroxetine Hcl	33	43	1290	258.17			33	43	258.17	1290	*
1205802212	Woytowicz	John	Augusta	ME	23	Family Practice	S	Paroxetine Hcl	Paroxetine Hcl	31	65	1890	361.32			31	65	361.32	1890	*
1205802568	Carty	David	Poway	CA	6	Internal Medicine	S	Paroxetine Hcl	Paroxetine Hcl	42	104.1	3122	892.39	12	#					#
1205802584	Gore	Edward	Houston	MS	28	General Practice	S	Paroxetine Hcl	Paroxetine Hcl	127	159	4770	839.96	24		112	140	735.93	4200	#
1205803178	Labotka	David	Downers Grove	IL	17	Internal Medicine	S	Paroxetine Hcl	Paroxetine Hcl	12	18	519	221.04			12	18	221.04	519	*
1205803483	Neale	Peter	South Holland	IL	17	Family Practice	S	Paroxetine Hcl	Paroxetine Hcl	19	51	1530	324		#					*
1205803533	Sewell	Jessica	Nottingham	MD	24	Physician Assistant	S	Paroxetine Hcl	Paroxetine Hcl	33	65	1950	342.5			20	46	268.25	1380	*
1205803665	Nemr	Gasan	Lakewood	OH	39	Internal Medicine	S	Paroxetine Hcl	Paroxetine Hcl	85	115	3450	771.77	15		72	94	666.04	2820	#
1205804036	Li	Xin-Nong	Fair Oaks	CA	6	Internal Medicine	S	Paroxetine Hcl	Paroxetine Hcl	20	54	1599	136.39		#					*
1205804127	Farooqui	Shahid	Shrewsbury	NJ	34	Internal Medicine	S	Paroxetine Hcl	Paroxetine Hcl	22	32	918	340.29		#					*
1205804135	Hux	Stephen	Winston-Salem	NC	37	Family Practice	S	Paroxetine Hcl	Paroxetine Hcl	32	64	1920	453.27		#					*
1205804259	Colon Tirado	Amarilys	Winter Haven	FL	12	General Practice	S	Paroxetine Hcl	Paroxetine Hcl	63	73	2168	518.57	11	#					*
1205804325	Padilla	Cesar	Camuy	PR	72	Counselor	T	Paroxetine Hcl	Paroxetine Hcl	281	281	8430	2176.26	37		85	85	608.83	2550		12
1205804580	Sharma	Ashok	Claremont	CA	6	Internal Medicine	S	Paroxetine Hcl	Paroxetine Hcl	64	94.1	2801	532.52	11		64	94.1	532.52	2801		11
1205804606	Taravella	Ronnie	Baton Rouge	LA	22	Psychiatry & Neurology	T	Paroxetine Hcl	Paroxetine Hcl	17	23	690	128.83			17	23	128.83	690	*
1205804671	Valamanesh	Daryoosh	Pomona	CA	6	Internal Medicine	S	Paroxetine Hcl	Paroxetine Hcl	56	70	2100	461.88		#					*
1205804739	Isenhour	Christopher	Shallotte	NC	37	Family Practice	S	Paroxetine Hcl	Paroxetine Hcl	38	96	2880	650.18	13		38	96	650.18	2880		13
1205804796	Kaiser	Ehab	Saint Louis	MO	29	Internal Medicine	S	Paroxetine Hcl	Paroxetine Hcl	22	42	1260	256.12		#					*
1205804911	Sanchez	Mario	Raymondville	TX	48	Family Practice	S	Paroxetine Hcl	Paroxetine Hcl	24	50	1500	418.95			13	29	243.31	870	*
1205805298	Menon	Kanthi	Rochester	PA	42	Psychiatry & Neurology	T	Paroxetine Hcl	Paroxetine Hcl	133	147.1	4389	1025.65	17		55	55	372.98	1633	*
1205805355	Kane	Timothy	Fishersville	VA	51	Psychiatry	S	Paroxetine Hcl	Paroxetine Hcl	115	143	4192	998.62	16		43	43	329.47	1264	*
1205805355	Kane	Timothy	Fishersville	VA	51	Psychiatry	S	Paxil Cr	Paroxetine Hcl	12	12	360	8347.98			12	12	8347.98	360	*
1205805363	Gallant	Mary	Presque Isle	ME	23	Nurse Practitioner	S	Paroxetine Hcl	Paroxetine Hcl	39	89	2640	604.21			25	67	447.56	2010	*
1205805470	Poudyal	Monita	Denver	CO	8	Internal Medicine	T	Paroxetine Hcl	Paroxetine Hcl	13	13	390	415.47			13	13	415.47	390	*
1205805520	Jenkins	Carol	Columbus	OH	39	Obstetrics & Gynecology	S	Paroxetine Er	Paroxetine Hcl	11	11	330	1388.2			11	11	1388.2	330	*
1205805827	Carpenter	Eileen	Philadelphia	PA	42	Internal Medicine	S	Paroxetine Hcl	Paroxetine Hcl	13	31	930	141.19		*					*
1205805959	Horan	Janis	Connersville	IN	18	Nurse Practitioner	S	Paroxetine Hcl	Paroxetine Hcl	37	63	1870	439.36			16	42	262.42	1240	*
1205806064	Detulio	Anthony	Holmdel	NJ	34	Internal Medicine	S	Paroxetine Hcl	Paroxetine Hcl	25	73	2190	274.14			25	73	274.14	2190	*
1205806072	Miller	Berry	Angola	IN	18	Family Practice	S	Paroxetine Hcl	Paroxetine Hcl	13	25	718	166.01			13	25	166.01	718	*
1205806304	Myers	Edward	Warren	OH	39	Family Practice	S	Paroxetine Hcl	Paroxetine Hcl	32	43.5	1305	771.02			18	27.5	572.72	825	*
1205806387	Samuels	Steven	Greenwood	IN	18	Internal Medicine	S	Paroxetine Hcl	Paroxetine Hcl	89	193	5790	1202.67	24		73	167	910.61	5010	#
1205806429	Gonzalez	Karen	Henderson	NV	32	Family Practice	S	Paroxetine Hcl	Paroxetine Hcl	32	78	2340	594.54	16	#					#
1205806478	Forbes	Stephanie	Tulsa	OK	40	Psychiatry	S	Paroxetine Hcl	Paroxetine Hcl	17	35	1048	352.07		#					*
1205806593	Freeman Paz	Rosanne	Gaylord	MI	26	Internal Medicine	S	Paroxetine Hcl	Paroxetine Hcl	34	34	1011	536.09	11	#					*
1205806650	Harper	George	Harrisonburg	VA	51	Family Practice	S	Paroxetine Hcl	Paroxetine Hcl	30	30	890	564.99			30	30	564.99	890	*
1205806817	Goerss	Jeffrey	Spirit Lake	IA	19	Family Practice	S	Paroxetine Hcl	Paroxetine Hcl	21	33.2	995	154.96			21	33.2	154.96	995	*
1205807757	Bresnan	Paul	Lakeland	FL	12	Internal Medicine	S	Paroxetine Hcl	Paroxetine Hcl	16	26	780	294.47			16	26	294.47	780	*
1205807781	Canty	Leann	Cambridge	MA	25	Internal Medicine	S	Paroxetine Hcl	Paroxetine Hcl	11	24	720	105.23			11	24	105.23	720	*
1205807849	Jones	Pamela	Irvine	KY	21	Nurse Practitioner	S	Paroxetine Hcl	Paroxetine Hcl	31	45	1350	437.51		#					*
1205807930	Sarner	Steven	Newton	NJ	34	Psychiatry	S	Paroxetine Hcl	Paroxetine Hcl	89	107	3192	1009.2	13		31	41	206.77	1230	*
1205808110	Hoppe	Wayne	Burlington	CO	8	General Practice	S	Paroxetine Hcl	Paroxetine Hcl	62	72	2144	623.54			48	58	509.35	1724	*
1205808151	Chakrabarty	Alakananda	Coal Township	PA	42	Internal Medicine	S	Paroxetine Hcl	Paroxetine Hcl	231	281	8318	1620.34	30		201	251	1317.01	7418	#
1205808169	Lange	Erwin	Laconia	NH	33	Emergency Medicine	S	Paroxetine Hcl	Paroxetine Hcl	22	43	1290	245.29		#					*
1205808417	Konik	Doreen	New Milford	CT	9	Internal Medicine	S	Paroxetine Hcl	Paroxetine Hcl	25	57	1710	494.2			25	57	494.2	1710	*
1205808649	Gamble	James	Decatur	AL	1	Psychiatry	S	Paroxetine Hcl	Paroxetine Hcl	104	116	3480	685.62	17		30	30	260.69	900	*
1205808664	Crippin	David	Storm Lake	IA	19	Family Practice	S	Paroxetine Hcl	Paroxetine Hcl	108	151	4524	675.02	16		108	151	675.02	4524		16
1205808722	Abrego	Jose	Chelsea	MA	25	Internal Medicine	S	Paroxetine Hcl	Paroxetine Hcl	21	58	1740	409.83		#					*
1205808839	Mcnair	Rebecca	Lexington	SC	45	Family Practice	S	Paroxetine Hcl	Paroxetine Hcl	24	32	960	282.75			24	32	282.75	960	*
1205808912	Golpira	Pierre	Hampton	VA	51	Psychiatry & Neurology	T	Paroxetine Hcl	Paroxetine Hcl	22	22	630	233.4			0	0	0	0	#
1205808987	Murphy	Michael	Manchester	NH	33	Internal Medicine	S	Paroxetine Hcl	Paroxetine Hcl	14	40.7	1220	162.26			14	40.7	162.26	1220	*
1205809217	Sanka	Srinivas	Tampa	FL	12	Internal Medicine	S	Paroxetine Hcl	Paroxetine Hcl	30	75	2250	362.71			30	75	362.71	2250	*
1205809233	Perez-Velasco	Octavio	Tampa	FL	12	Family Practice	S	Paroxetine Hcl	Paroxetine Hcl	29	51	1530	344.9		#					*
1205809241	Murillo	Oscar	Bethlehem	PA	42	Internal Medicine	S	Paroxetine Hcl	Paroxetine Hcl	39	57	1667	612.13	17		39	57	612.13	1667		17
1205809803	Jordan	Becky	Pittsburgh	PA	42	Family Practice	S	Paroxetine Hcl	Paroxetine Hcl	37	83	2490	390.05		#					*
1205809977	Resnik	Julius	Brooklyn	OH	39	Internal Medicine	T	Paroxetine Hcl	Paroxetine Hcl	13	13.3	362	367.52			13	13.3	367.52	362	*
1205810207	Vedantam	Sridevi	Indianapolis	IN	18	Internal Medicine	S	Paroxetine Hcl	Paroxetine Hcl	46	96	2880	591.42	11	#					*
1205810546	Giles	Richard	Ponce	PR	72	Internal Medicine	S	Paroxetine Hcl	Paroxetine Hcl	19	31	930	158.22			19	31	158.22	930	*
1205810694	Salka	Mohamad	Lorain	OH	39	Cardiology	S	Paroxetine Hcl	Paroxetine Hcl	35	83	2490	584.28		#					*
1205810702	Womack	Charles	Oklahoma City	OK	40	Family Practice	S	Paroxetine Hcl	Paroxetine Hcl	34	50	1500	244.95			34	50	244.95	1500	*
1205810876	Manzella	Victor	Jim Thorpe	PA	42	Internal Medicine	S	Paroxetine Hcl	Paroxetine Hcl	61	127	3810	719.7	13	#					#
1205810959	Westin	Robert	Crosby	MN	27	Family Practice	S	Paroxetine Hcl	Paroxetine Hcl	43	85	2198	269.01			43	85	269.01	2198	*
1205811056	Posternak	Michael	Providence	RI	44	Psychiatry	S	Paroxetine Hcl	Paroxetine Hcl	16	16	480	66.33		#					*
1205811072	Ekern	Michael	Saint Louis Park	MN	27	Psychiatry	S	Paroxetine Hcl	Paroxetine Hcl	104	160.5	4797	1291.2	19		57	113	868.35	3381	#
1205811247	Ensor	James	Germantown	TN	47	Internal Medicine	S	Paroxetine Hcl	Paroxetine Hcl	29	45	1350	229.32		#					*
1205811262	Bass	Edward	Sylvester	GA	13	Family Practice	S	Paroxetine Hcl	Paroxetine Hcl	86	108	3232	790.24	12		64	86	611.4	2572	*
1205811486	Nunez-Lopez	Jose	Caguas	PR	72	Psychiatry	S	Paroxetine Hcl	Paroxetine Hcl	83	100.3	2902	771.33	13		48	57.8	477.41	1638	*
1205811502	Richenstein	Victor	Eugene	OR	41	Psychiatry	S	Paroxetine Hcl	Paroxetine Hcl	16	22	660	140.34		#					*
1205811551	Lalonde	Lawrence	Saginaw	MI	26	Family Practice	S	Paroxetine Hcl	Paroxetine Hcl	65	117	3510	493.25	15	#					#
1205811627	Klein	Jeffrey	Troy	MI	26	Internal Medicine	S	Paroxetine Hcl	Paroxetine Hcl	31	83	2490	483.09			31	83	483.09	2490	*
1205811635	Alves	Joyce	East Providence	RI	44	Family Practice	S	Paroxetine Hcl	Paroxetine Hcl	22	30	900	105.81		#					*
1205811676	Garrido	Custodio	Huntington	IN	18	Family Practice	S	Paroxetine Hcl	Paroxetine Hcl	43	65	1950	806.5			21	37	266.95	1110	*
1205811882	Chhatiawala	Harin	Fort Wayne	IN	18	Internal Medicine	S	Paroxetine Hcl	Paroxetine Hcl	12	28	840	134.38			12	28	134.38	840	*
1205812112	Bhan	Chand	Chelmsford	MA	25	Psychiatry	S	Paroxetine Hcl	Paroxetine Hcl	63	105	3147	830.23	11		52	94	786.23	2817	*
1205812716	Belardo	Lito	Massillon	OH	39	Family Practice	S	Paroxetine Hcl	Paroxetine Hcl	27	53	1590	823.56			27	53	823.56	1590	*
1205812799	Kent	Sherry	Beaufort	NC	37	Nurse Practitioner	S	Paroxetine Hcl	Paroxetine Hcl	44	56	1648	328.41			27	39	247.6	1170	*
1205812963	Robinson	Curtis	Mill Valley	CA	6	Family Practice	S	Paroxetine Hcl	Paroxetine Hcl	12	36	1080	325.25			12	36	325.25	1080	*
1205813011	Roeske	Jad	Osseo	WI	55	Emergency Medicine	S	Paroxetine Hcl	Paroxetine Hcl	50	58	1704	889.86		#					*
1205813169	Christianson	Alan	New Alexandria	PA	42	Family Practice	S	Paroxetine Hcl	Paroxetine Hcl	40	46	1365	511.59		#					*
1205813433	Strikowsky	Stuart	Clearwater	FL	12	Family Practice	S	Paroxetine Hcl	Paroxetine Hcl	33	43	1272	584.99			18	28	350.99	838	*
1205813532	Kalisetti	Damayanthi	Dublin	CA	6	Internal Medicine	S	Paroxetine Hcl	Paroxetine Hcl	13	13	388	404.35			13	13	404.35	388	*
1205813615	Liddle	Alfred	Lincoln	RI	44	Physician Assistant	S	Paroxetine Hcl	Paroxetine Hcl	14	30	900	131.14			14	30	131.14	900	*
1205813714	Hussain	Syed	Washington Park	IL	17	Internal Medicine	S	Paroxetine Hcl	Paroxetine Hcl	18	18	513	169.11		#					*
1205813839	Demacopoulos	Nicola	Fort Collins	CO	8	Internal Medicine	S	Paroxetine Hcl	Paroxetine Hcl	43	81	2290	713.91			43	81	713.91	2290	*
1205813912	Weis	Robert	Muscatine	IA	19	Internal Medicine	S	Paroxetine Hcl	Paroxetine Hcl	138	238.1	7041	1342.95	31	#					#
1205814449	Oatman	Mark	Enid	OK	40	Family Practice	S	Paroxetine Hcl	Paroxetine Hcl	41	49	1246	368.23			41	49	368.23	1246	*
1205814472	Chiu	Sin-Ching	Toledo	OH	39	Family Practice	S	Paroxetine Hcl	Paroxetine Hcl	29	42	1240	235.94			15	28	138.57	840	*
1205814530	Buth	Dennis	Wichita	KS	20	Internal Medicine	S	Paroxetine Hcl	Paroxetine Hcl	14	34	1020	435.47		*					*
1205814753	Branch	C.	Frankston	TX	48	Family Practice	S	Paroxetine Hcl	Paroxetine Hcl	38	42	1260	196.03		#					*
1205814811	Chang	Peter	Battle Creek	MI	26	Family Practice	S	Paroxetine Hcl	Paroxetine Hcl	30	40	1200	144.66		*					*
1205814910	Buzard	Robert	Excelsior Springs	MO	29	Family Practice	S	Paroxetine Hcl	Paroxetine Hcl	44	68	2040	371.57		#					*
1205815131	Levat	Jay	Purchase	NY	36	Internal Medicine	S	Paroxetine Hcl	Paroxetine Hcl	45	111	3330	871.8			45	111	871.8	3330	*
1205815214	Moore	Michael	Bessemer	AL	1	Internal Medicine	S	Paroxetine Hcl	Paroxetine Hcl	72	116	3480	634.36	15	#					#
1205815255	Patel	Arun	Little Valley	NY	36	Family Practice	S	Paroxetine Hcl	Paroxetine Hcl	40	40	383	293.75		#					*
1205815487	Vachhani	Jitesh	Bristol	CT	9	Internal Medicine	S	Paroxetine Hcl	Paroxetine Hcl	20	52	1560	273.84			20	52	273.84	1560	*
1205815768	Hanna	Tharwat	Marshfield	MA	25	Internal Medicine	S	Paroxetine Hcl	Paroxetine Hcl	62	68	1970	470.52			48	50	316.49	1490	*
1205816295	George	Marion	Manchester	NH	33	Internal Medicine	S	Paroxetine Hcl	Paroxetine Hcl	13	39	1170	183.47			13	39	183.47	1170	*
1205816394	Clark	Katherine	Thomasville	NC	37	Internal Medicine	S	Paroxetine Hcl	Paroxetine Hcl	57	123	3690	683.62	12	#					#
1205816550	Brown	James	Belleview	FL	12	Family Practice	S	Paroxetine Hcl	Paroxetine Hcl	33	98.8	2965	687.37		#					*
1205816949	Brigance	Shawn	Washington	IA	19	Nurse Practitioner	S	Paroxetine Hcl	Paroxetine Hcl	16	16.3	470	99.49			16	16.3	99.49	470	*
1205817038	Sharma	Rita	Southfield	MI	26	Diagnostic Radiology	S	Paroxetine Hcl	Paroxetine Hcl	12	12.4	372	133.33			12	12.4	133.33	372	*
1205817111	Ayer	Mandeep	Los Gatos	CA	6	Internal Medicine	S	Paroxetine Hcl	Paroxetine Hcl	27	73	2190	504.7			27	73	504.7	2190	*
1205817343	Lambrecht	Lois	Bloomington	IN	18	Internal Medicine	S	Paroxetine Hcl	Paroxetine Hcl	24	48	1416	325.85			24	48	325.85	1416	*
1205817384	Kaufmann	Robert	Frederick	MD	24	Internal Medicine	S	Paroxetine Hcl	Paroxetine Hcl	36	56.1	1681	379.48			36	56.1	379.48	1681	*
1205817673	Tasher	Dean	Escondido	CA	6	Internal Medicine	S	Paroxetine Hcl	Paroxetine Hcl	24	38	1140	198.03			12	20	100.14	600	*
1205817780	Harrison	Angela	Richlands	VA	51	Nurse Practitioner	S	Paroxetine Hcl	Paroxetine Hcl	81	101	3030	536	13		55	71	383.92	2130	*
1205817947	Tai	Yu-Yong	Jasper	AL	1	General Practice	S	Paroxetine Hcl	Paroxetine Hcl	23	48.7	1460	469.17		#					*
1205818085	Kandula	Aruna	Chicago	IL	17	Internal Medicine	S	Paroxetine Hcl	Paroxetine Hcl	16	19	570	124.52			16	19	124.52	570	*
1205818135	Rizvi	Nazia	Somerset	NJ	34	Internal Medicine	S	Paroxetine Hcl	Paroxetine Hcl	15	19	570	91.76		*					*
1205818440	Reichert	Robin	New Richmond	WI	55	Family Practice	S	Paxil	Paroxetine Hcl	11	11	330	2011.89			11	11	2011.89	330	*
1205818606	Karriker	Charlotte	Charlotte	NC	37	Internal Medicine	S	Paroxetine Hcl	Paroxetine Hcl	32	88	2640	657.8			32	88	657.8	2640	*
1205818689	Skrzypczak	Mark	Avenel	NJ	34	Internal Medicine	S	Paroxetine Hcl	Paroxetine Hcl	16	30	877	328.29			16	30	328.29	877	*
1205818853	Mayer	Marilyn	Cypress	TX	48	Internal Medicine	S	Paroxetine Hcl	Paroxetine Hcl	27	67	2010	516.47			27	67	516.47	2010	*
1205819091	Samiuddin	Zishan	Houston	TX	48	Psychiatry & Neurology	T	Paroxetine Hcl	Paroxetine Hcl	16	24	720	167.88			0	0	0	0	#
1205819158	Smith	Scott	Kearney	NE	31	Internal Medicine	S	Paroxetine Hcl	Paroxetine Hcl	33	45	1350	225.61			33	45	225.61	1350	*
1205819232	Wagner	Charles	New Castle	PA	42	Internal Medicine	S	Paroxetine Hcl	Paroxetine Hcl	14	20	600	112.58		*					*
1205819455	Lawson	Michael	Kearney	NE	31	Internal Medicine	S	Paroxetine Hcl	Paroxetine Hcl	38	46	1378	175.56		*					*
1205819570	Mcgouran	Francis	Duncan	OK	40	Family Practice	S	Paroxetine Hcl	Paroxetine Hcl	63	143	4290	693.97	15		39	101	501.38	3030	#
1205819620	Bidwell	Kip	Napoleon	OH	39	Family Practice	S	Paroxetine Hcl	Paroxetine Hcl	22	40	1200	475.7		#					*
1205820396	Scott	Brian	Ankeny	IA	19	Family Practice	S	Paroxetine Hcl	Paroxetine Hcl	27	59.1	1773	453.36			27	59.1	453.36	1773	*
1205820594	Pernikoff	David	Saint Louis	MO	29	Internal Medicine	S	Paroxetine Hcl	Paroxetine Hcl	32	68	2040	463.86			21	37	221.2	1110	*
1205820990	Kellum	Daniel	Schertz	TX	48	Family Practice	S	Paroxetine Hcl	Paroxetine Hcl	61	108.7	3260	719.99	16		47	83.7	482.22	2510	*
1205821071	Ghanta	Ramesh	Frankfort	KY	21	Psychiatry	S	Paroxetine Cr	Paroxetine Hcl	12	12	360	1372.8			0	0	0	0	#
1205821071	Ghanta	Ramesh	Frankfort	KY	21	Psychiatry	S	Paroxetine Hcl	Paroxetine Hcl	38	46	1322	423.45		#					*
1205821303	Divita	David	Bradenton	FL	12	Family Practice	S	Paroxetine Hcl	Paroxetine Hcl	30	54	1620	434.81		#					*
1205821337	Singh	Manmohan	Des Moines	IA	19	Psychiatry	S	Paroxetine Hcl	Paroxetine Hcl	84	94	2820	558.55	14		18	26	181.01	780	*
1205821352	Fernandez Blay	Roberto	Pembroke Pines	FL	12	Internal Medicine	S	Paroxetine Hcl	Paroxetine Hcl	137	372	11160	1998.16	59	#					#
1205821444	Olson	Jennifer	Carlisle	IA	19	Family Practice	S	Paroxetine Hcl	Paroxetine Hcl	35	69	2070	211.72		#					*
1205821469	Zhou	Joe	Palmerton	PA	42	Internal Medicine	S	Paroxetine Hcl	Paroxetine Hcl	12	20	572	146.21			12	20	146.21	572	*
1205821519	Witherite-Rieg	Lisa	Brookville	PA	42	Family Practice	S	Paroxetine Hcl	Paroxetine Hcl	25	43	1290	462.61			25	43	462.61	1290	*
1205821865	Dunbar	Cp	Leesville	SC	45	Family Practice	S	Paroxetine Hcl	Paroxetine Hcl	37	39	1170	269.1			37	39	269.1	1170	*
1205822053	Todd	Lesley	Centreville	MD	24	Nurse Practitioner	S	Paroxetine Hcl	Paroxetine Hcl	41	51	1505	384.01		*					*
1205822079	Woodard	Vivian	Lady Lake	FL	12	Internal Medicine	S	Paroxetine Hcl	Paroxetine Hcl	34	94	2820	756.23	14		34	94	756.23	2820		14
1205822277	Klufas	Michael	Cumberland	RI	44	Internal Medicine	S	Paroxetine Hcl	Paroxetine Hcl	167	195	5559	1539.81	28		103	131	836.61	3744	#
1205822624	Foss	John	Streetsboro	OH	39	Family Practice	S	Paroxetine Hcl	Paroxetine Hcl	40	92	2760	711.57			40	92	711.57	2760	*
1205822657	Young	Devell	Albany	GA	13	Internal Medicine	S	Paroxetine Hcl	Paroxetine Hcl	11	13	390	70.52		*					*
1205822731	Rosario	Gladynette	Carolina	PR	72	General Practice	S	Paroxetine Hcl	Paroxetine Hcl	19	21	630	184.98		#					*
1205822806	Satchell	Michael	Albany	GA	13	Family Practice	S	Paroxetine Hcl	Paroxetine Hcl	134	138	1441	794.07		#					*
1205822871	Strickland	R. Todd	Bucyrus	OH	39	Internal Medicine	S	Paroxetine Hcl	Paroxetine Hcl	16	26	780	273.59		#					*
1205822962	Glover	Dannie	Mcminnville	TN	47	Family Practice	S	Paroxetine Hcl	Paroxetine Hcl	27	29	870	185.87		#					*
1205823069	Chakravarty	Sudha	Harper Woods	MI	26	Family Practice	S	Paroxetine Hcl	Paroxetine Hcl	20	20	600	116.05		#					*
1205823135	Hendrickson	Roman	Sheridan	MT	30	Family Practice	S	Paroxetine Hcl	Paroxetine Hcl	47	63	1870	455.14			31	43	344.68	1270	*
1205823275	Regan	Kevin	Lisle	IL	17	Internal Medicine	S	Paroxetine Hcl	Paroxetine Hcl	22	42	1260	171.87			22	42	171.87	1260	*
1205823390	Facemyer	Gregory	Youngstown	OH	39	Family Practice	S	Paroxetine Hcl	Paroxetine Hcl	80	152	4480	1365.2	18	#					#
1205823614	Williams	Michael	Church Point	LA	22	Emergency Medicine	S	Paroxetine Hcl	Paroxetine Hcl	22	22	637	204.85			22	22	204.85	637	*
1205823671	Morrison	Dennis	Springfield	MO	29	Family Practice	S	Paroxetine Hcl	Paroxetine Hcl	16	17.1	440	190.01			16	17.1	190.01	440	*
1205823861	Burkley	Michael	West Branch	MI	26	Family Practice	S	Paroxetine Hcl	Paroxetine Hcl	21	42.5	1275	293.81		#					*
1205824091	Kuhn	Kerry	Coral Springs	FL	12	Obstetrics & Gynecology	S	Paroxetine Hcl	Paroxetine Hcl	17	45	1350	374.52		#					*
1205824455	Thornton	Patrice	Pawling	NY	36	Internal Medicine	S	Paroxetine Hcl	Paroxetine Hcl	13	37	1110	211.6		*					*
1205824513	Baig	Nusrath	Orlando	FL	12	Psychiatry	S	Paroxetine Hcl	Paroxetine Hcl	13	13	218	76.43			0	0	0	0	#
1205824554	Decker	Thomas	Dover	NH	33	Internal Medicine	S	Paroxetine Hcl	Paroxetine Hcl	21	29	845	208.09			21	29	208.09	845	*
1205824778	Chang	Margaret	Edgewater	FL	12	Family Practice	S	Paroxetine Hcl	Paroxetine Hcl	65	111	3330	810.5	14		54	100	742.66	3000	#
1205825023	Bohnsack	Kevin	Milan	MI	26	Family Practice	S	Paroxetine Hcl	Paroxetine Hcl	22	42.8	1284	186.32			22	42.8	186.32	1284	*
1205825825	Banks	Donald	Paola	KS	20	Family Practice	S	Paroxetine Hcl	Paroxetine Hcl	125	163	4874	1137.29	18	#					#
1205825866	Willis	Angela	Hermitage	TN	47	Family Practice	S	Paroxetine Hcl	Paroxetine Hcl	12	16	480	119.32		*					*
1205826054	Earls	Eva	Okmulgee	OK	40	Emergency Medicine	S	Paroxetine Hcl	Paroxetine Hcl	16	16	480	50.84			16	16	50.84	480	*
1205826104	Valdovinos	Adriana	Palmdale	CA	6	Internal Medicine	S	Paroxetine Hcl	Paroxetine Hcl	19	62.3	1870	471.37		#					*
1205826187	Pomeroy	Dallas	Hot Springs	AR	5	Physician Assistant	S	Paroxetine Hcl	Paroxetine Hcl	22	22	660	90.9			22	22	90.9	660	*
1205826260	Crossen	David	Henrico	VA	51	Family Practice	S	Paroxetine Hcl	Paroxetine Hcl	23	41.1	1233	383.17		#					*
1205826526	Ilia	Hanna	Lafayette	TN	47	Emergency Medicine	S	Paroxetine Hcl	Paroxetine Hcl	171	181	3674	1367.72	16		131	141	1110.01	3185	#
1205826633	Lee	Janet	Torrance	CA	6	Internal Medicine	S	Paroxetine Hcl	Paroxetine Hcl	19	35	1050	102.2			19	35	102.2	1050	*
1205826732	Alam	Rukhsana	Cincinnati	OH	39	Internal Medicine	S	Paroxetine Hcl	Paroxetine Hcl	26	26.5	732	287.27			0	0	0	0	#
1205827474	Silver	Randall	San Luis Obispo	CA	6	Family Practice	S	Paroxetine Hcl	Paroxetine Hcl	14	42	1260	347.85			14	42	347.85	1260	*
1205827557	Calcaterra	Curt	Saint Louis	MO	29	Internal Medicine	S	Paroxetine Hcl	Paroxetine Hcl	37	109	3270	464.97	13		37	109	464.97	3270		13
1205827565	Sherwood	Daniel	Dickson	TN	47	Family Practice	S	Paroxetine Hcl	Paroxetine Hcl	14	22	660	176.94			14	22	176.94	660	*
1205827615	Rehman	Syed	Richmond	VA	51	Internal Medicine	S	Paroxetine Hcl	Paroxetine Hcl	57	57.1	1416	766.74			57	57.1	766.74	1416	*
1205827680	Basavaraju	Nerlige	Brooklyn	NY	36	Internal Medicine	S	Paroxetine Hcl	Paroxetine Hcl	21	21	588	297.34		*					*
1205827698	Reddy	Devender	Houston	TX	48	Cardiology	S	Paroxetine Hcl	Paroxetine Hcl	27	66	1980	392.31			27	66	392.31	1980	*
1205827854	Collazo	Margarita	Ponce	PR	72	Family Practice	S	Paroxetine Hcl	Paroxetine Hcl	14	20	600	125.26		*					*
1205828159	Hauxwell	Clinton	Spokane	WA	53	Family Practice	S	Paroxetine Hcl	Paroxetine Hcl	11	33	990	264.69			11	33	264.69	990	*
1205828472	Giusto	Louis	Margate	FL	12	Family Practice	S	Paroxetine Hcl	Paroxetine Hcl	27	49	1444	293.69			27	49	293.69	1444	*
1205828498	Hoban	Donna	St Clair Shores	MI	26	Family Practice	S	Paroxetine Hcl	Paroxetine Hcl	13	21	630	147.07			13	21	147.07	630	*
1205828605	Chesley	Stephan	Luverne	MN	27	Family Practice	S	Paroxetine Hcl	Paroxetine Hcl	20	57.5	1698	257.17		#					*
1205828647	Spencer	James	Jasper	TX	48	General Practice	T	Paroxetine Hcl	Paroxetine Hcl	54	72	2158	425.28			38	56	315	1680	*
1205828696	Kumar	Rakesh	Eatonton	GA	13	Family Practice	S	Paroxetine Hcl	Paroxetine Hcl	20	26	780	206.06		#					*
1205828936	Griswold	Roxanne	Portland	OR	41	Nurse Practitioner	S	Paroxetine Hcl	Paroxetine Hcl	14	14	420	45.4			14	14	45.4	420	*
1205828969	Bellingham	Daniel	Statesville	NC	37	Family Practice	S	Paroxetine Hcl	Paroxetine Hcl	17	39	1170	234.62			17	39	234.62	1170	*
1205829066	Al-Haidary	Anwar	Wilson	NC	37	Nephrology	S	Paroxetine Hcl	Paroxetine Hcl	11	11	330	74.18		*					*
1205829199	Buckalew	Zack	Alexandria	LA	22	Internal Medicine	S	Paroxetine Hcl	Paroxetine Hcl	68	92	2760	631.56	12	#					*
1205829207	Miller	William	Douglas	GA	13	General Practice	S	Paroxetine Hcl	Paroxetine Hcl	28	44	1320	340.76		#					*
1205829439	Young	Mark	Oregon	OH	39	Family Practice	S	Paroxetine Hcl	Paroxetine Hcl	16	40	1200	175.63		#					*
1205829561	Mizell	Thomas	Decatur	GA	13	Internal Medicine	S	Paroxetine Hcl	Paroxetine Hcl	48	81.9	2458	644.97			31	64.9	584.42	1948	*
1205829611	Markewich	Maurice	New York	NY	36	Psychiatry & Neurology	T	Paroxetine Hcl	Paroxetine Hcl	14	32	960	108.08			14	32	108.08	960	*
1205829702	Jawad	Basil	Thorndale	PA	42	Internal Medicine	S	Paroxetine Hcl	Paroxetine Hcl	30	30	867	297.88		#					*
1205829710	Tucker	Robert	Little Rock	AR	5	Family Practice	S	Paroxetine Er	Paroxetine Hcl	17	24	720	2343.15			17	24	2343.15	720	*
1205829991	Chaudhry	Faisal	Honaker	VA	51	Internal Medicine	S	Paroxetine Hcl	Paroxetine Hcl	89	103	3090	711.87	17		49	63	493.84	1890	*
1205830189	Emslie	Robert	Bowling Green	KY	21	Gastroenterology	S	Paroxetine Hcl	Paroxetine Hcl	22	22	660	94.85			11	11	50.85	330	*
1205830239	Garrett	Dana	Sanford	NC	37	Family Practice	S	Paroxetine Hcl	Paroxetine Hcl	16	24.2	725	299.96		*					*
1205830643	Ginnings	Mark	Denton	TX	48	Internal Medicine	S	Paroxetine Hcl	Paroxetine Hcl	23	59	1770	248.29			23	59	248.29	1770	*
1205830783	Murphy	Deborah	Wichita	KS	20	Nurse Practitioner	S	Paroxetine Hcl	Paroxetine Hcl	15	35	1050	105.96		*					*
1205831146	Hayes	Kathryn	Moundridge	KS	20	Family Practice	S	Paroxetine Hcl	Paroxetine Hcl	127	193.9	5691	1413.95	20	#					#
1205831211	Crome	Christopher	Davenport	IA	19	Family Practice	S	Paroxetine Hcl	Paroxetine Hcl	36	76.2	2285	503.73			36	76.2	503.73	2285	*
1205831310	Feldman	Marc	Houston	TX	48	Family Practice	S	Paroxetine Hcl	Paroxetine Hcl	18	54	1620	290.47		#					*
1205831492	Jumpa	Teri	Goldsboro	NC	37	Physician Assistant	S	Paroxetine Hcl	Paroxetine Hcl	22	36.1	1083	185.89		#					*
1205832078	Smith	Ray	Marysville	WA	53	Family Practice	S	Paroxetine Hcl	Paroxetine Hcl	14	36	1080	366.72			14	36	366.72	1080	*
1205832169	Olds	Shelby	Bristol	TN	47	Internal Medicine	S	Paroxetine Hcl	Paroxetine Hcl	35	69	2070	464.22		#					*
1205832219	Fulton	Cheryl	Lowell	AR	5	Family Practice	S	Paroxetine Hcl	Paroxetine Hcl	48	104	3090	546.93	14		36	84	456.66	2490	*
1205832235	Sanchez	Luris	Opelousas	LA	22	Family Practice	S	Paroxetine Hcl	Paroxetine Hcl	21	24	720	180.79			21	24	180.79	720	*
1205832433	Dickman	Donald	Carroll	IA	19	Family Practice	S	Paroxetine Hcl	Paroxetine Hcl	53	73.2	2195	643.59			27	41	195.12	1230	*
1205832920	Sims	Jan	Dyersburg	TN	47	Nurse Practitioner	S	Paroxetine Hcl	Paroxetine Hcl	34	40	1200	223.13	11		20	26	135.73	780	*
1205833027	Polk	Dorisa	Scottsbluff	NE	31	Obstetrics & Gynecology	S	Paroxetine Hcl	Paroxetine Hcl	12	12	360	119.49			12	12	119.49	360	*
1205833134	Jones	Troy	Lander	WY	56	Family Practice	S	Paroxetine Hcl	Paroxetine Hcl	13	13	390	64.91			13	13	64.91	390	*
1205833274	Mendez -Lopez	Jorge	Carolina	PR	72	General Practice	S	Paroxetine Hcl	Paroxetine Hcl	11	11	330	78.98		*					*
1205833282	Weinstein	Philip	Norwood	MA	25	Rheumatology	S	Paroxetine Hcl	Paroxetine Hcl	23	35	1050	143.92			23	35	143.92	1050	*
1205833647	Winslow	Bristol	Durham	NC	37	Internal Medicine	S	Paroxetine Hcl	Paroxetine Hcl	30	68	2040	384.04			30	68	384.04	2040	*
1205833738	Tilley	Stephen	Little Rock	AR	5	Family Practice	S	Paroxetine Hcl	Paroxetine Hcl	21	43	1290	222.07			21	43	222.07	1290	*
1205833860	Manarang	Don	Quincy	IL	17	Family Practice	S	Paroxetine Hcl	Paroxetine Hcl	12	16	441	85.42		*					*
1205834017	Chadha	Mohinder	Crystal Lake	IL	17	Psychiatry	S	Paroxetine Hcl	Paroxetine Hcl	12	24	720	69.91		*					*
1205834090	Tolson	Rosemarie	East Lansing	MI	26	Family Practice	S	Paroxetine Hcl	Paroxetine Hcl	40	76	2280	599.95			12	34	103.95	1020	*
1205834306	Martin	Brooks	South Lake Tahoe	CA	6	Family Practice	S	Paroxetine Hcl	Paroxetine Hcl	17	21	630	71.11		#					*
1205834421	Taylor	Curtis	Cincinnati	OH	39	Internal Medicine	S	Paroxetine Hcl	Paroxetine Hcl	15	15	450	107.4			15	15	107.4	450	*
1205834447	Scheimann	Mary	Guilford	CT	9	Internal Medicine	S	Paroxetine Hcl	Paroxetine Hcl	18	40	1160	278.58			18	40	278.58	1160	*
1205834454	Siciliano	Mary	Phillipsburg	NJ	34	Family Practice	S	Paroxetine Hcl	Paroxetine Hcl	15	23	690	121.99		#					*
1205834660	Dlima	Shanta	Bay City	TX	48	Family Practice	S	Paroxetine Hcl	Paroxetine Hcl	21	53	1590	472.55		#					*
1205834736	Jacobs	Steven	Poughkeepsie	NY	36	Geriatric Medicine	S	Paroxetine Hcl	Paroxetine Hcl	40	108	3240	517.27	13		29	85	445.81	2550	*
1205834983	Snodgrass	David	Loveland	CO	8	Family Practice	S	Paroxetine Hcl	Paroxetine Hcl	15	37	1110	253.04		#					*
1205835071	Ramirez	Juan	Wimberley	TX	48	Family Practice	S	Paroxetine Hcl	Paroxetine Hcl	45	69	2070	490.32			31	51	362.34	1530	*
1205835303	Bernabe	Paul	Eldon	MO	29	Family Practice	S	Paroxetine Cr	Paroxetine Hcl	26	26	236	1888.16			26	26	1888.16	236	*
1205835303	Bernabe	Paul	Eldon	MO	29	Family Practice	S	Paroxetine Hcl	Paroxetine Hcl	15	21	630	138.24		*					*
1205835360	Herren	Joseph	Rome	GA	13	Internal Medicine	S	Paroxetine Hcl	Paroxetine Hcl	97	137	4041	1367.65	18	#					#
1205835451	Hillbrick	Timothy	Cedar Park	TX	48	Family Practice	S	Paroxetine Hcl	Paroxetine Hcl	12	32	960	126.5		#					*
1205835675	Webb	Philip	Ranger	TX	48	Family Practice	S	Paroxetine Hcl	Paroxetine Hcl	27	59	1770	261.05			27	59	261.05	1770	*
1205835709	Boone	Joy	Mckeesport	PA	42	Family Practice	S	Paroxetine Hcl	Paroxetine Hcl	19	31	930	431.84		#					*
1205835980	Vetrone	Laura	Elmhurst	IL	17	Internal Medicine	S	Paroxetine Hcl	Paroxetine Hcl	15	33	990	189			15	33	189	990	*
1205836079	Wolfgang	Marie	Seaford	DE	10	Internal Medicine	S	Paroxetine Hcl	Paroxetine Hcl	13	21	630	160.38			13	21	160.38	630	*
1205836103	Highley	Frank	Charlotte	NC	37	Psychiatry	S	Paroxetine Hcl	Paroxetine Hcl	68	113	3378	1009.23	15	#					#
1205836236	Chopra	Anil	Glen Burnie	MD	24	Internal Medicine	S	Paroxetine Hcl	Paroxetine Hcl	27	55	1650	273.45		#					*
1205836350	Clements	Martha	Pine Mountain	GA	13	General Practice	S	Paroxetine Hcl	Paroxetine Hcl	26	54	1620	364.4			26	54	364.4	1620	*
1205836533	Kallet	Cynthia	Dayton	OH	39	Family Practice	S	Paroxetine Hcl	Paroxetine Hcl	38	79	2370	487.03			38	79	487.03	2370	*
1205836772	Liberman	Jeffrey	Rochester	NY	36	Internal Medicine	S	Paroxetine Hcl	Paroxetine Hcl	25	31	930	223.56			25	31	223.56	930	*
1205836863	Seyferth	Eric	Bennington	VT	50	Internal Medicine	S	Paroxetine Hcl	Paroxetine Hcl	14	36	1080	171.29			14	36	171.29	1080	*
1205836970	Newsom	Joseph	Cheraw	SC	45	Family Practice	S	Paroxetine Hcl	Paroxetine Hcl	18	18	540	250.33			18	18	250.33	540	*
1205836996	Emunah	Ariella	Roseville	CA	6	Psychiatry	S	Paroxetine Hcl	Paroxetine Hcl	16	16	480	198.3		*					*
1205837028	Giurato	Gerald	Jacksonville	FL	12	Family Practice	S	Paroxetine Hcl	Paroxetine Hcl	16	44	1320	309.47		*					*
1205837051	Sauter	Michael	Johnstown	PA	42	Neurology	S	Paroxetine Hcl	Paroxetine Hcl	12	36	1080	172.9			12	36	172.9	1080	*
1205837069	Smith	Christopher	Crestview Hills	KY	21	Internal Medicine	S	Paroxetine Hcl	Paroxetine Hcl	21	39	1170	280.75			21	39	280.75	1170	*
1205837317	Bartmess	John	Florence	AL	1	Internal Medicine	S	Paroxetine Hcl	Paroxetine Hcl	51	83	2490	648.34		#					*
1205837515	Wiley	Jennifer	Troy	NY	36	Family Practice	S	Paroxetine Hcl	Paroxetine Hcl	14	24	720	195.11		*					*
1205837952	Marion	Malcolm	Rock Hill	SC	45	Family Practice	S	Paroxetine Hcl	Paroxetine Hcl	97	146	4340	959.69	17		97	146	959.69	4340		17
1205838109	Dagenbach	Joseph	Cincinnati	OH	39	Internal Medicine	S	Paroxetine Hcl	Paroxetine Hcl	16	28	840	245.48		#					*
1205838133	Arnold	Daniel	Louisville	KY	21	Family Practice	S	Paroxetine Hcl	Paroxetine Hcl	40	102	3045	570.23	11		40	102	570.23	3045		11
1205838166	Prokos	Craig	Jupiter	FL	12	Internal Medicine	S	Paroxetine Hcl	Paroxetine Hcl	30	50	1500	433.66			30	50	433.66	1500	*
1205838182	Kowalski	Joseph	Lafayette	LA	22	Cardiology	S	Paroxetine Hcl	Paroxetine Hcl	25	33	990	133.52			25	33	133.52	990	*
1205838737	Laufer	Robert	Mesa	AZ	4	Family Practice	S	Paroxetine Hcl	Paroxetine Hcl	32	90	2700	396.62			32	90	396.62	2700	*
1205838984	Ingram	John	Denison	IA	19	Family Practice	S	Paroxetine Hcl	Paroxetine Hcl	69	166.1	4965	857.43	19		57	140.1	758.63	4185	#
1205838992	Randolph	Daniel	Spokane	WA	53	Family Practice	S	Paroxetine Hcl	Paroxetine Hcl	21	45	1350	412.49		*					*
1205839255	Goldberg	Steven	Great Neck	NY	36	Internal Medicine	S	Paroxetine Hcl	Paroxetine Hcl	13	37	1110	288.98			13	37	288.98	1110	*
1205839362	Jackson	Ivan	Dothan	AL	1	Internal Medicine	S	Paroxetine Hcl	Paroxetine Hcl	39	75	2250	542.34		#					*
1205839388	Amaya-Pinto	Francisco	Coolidge	AZ	4	Family Practice	S	Paroxetine Hcl	Paroxetine Hcl	29	57	1710	451.29		#					*
1205839461	Baines	Bryan	Newport News	VA	51	Family Practice	S	Paroxetine Hcl	Paroxetine Hcl	14	28	820	203.3			14	28	203.3	820	*
1205839503	Busacco	Bradley	Cincinnati	OH	39	Obstetrics & Gynecology	S	Paroxetine Hcl	Paroxetine Hcl	16	22	644	127.82		#					*
1205839834	Dunn	Dan	Farmington	NM	35	Family Practice	S	Paroxetine Hcl	Paroxetine Hcl	19	53	1590	216.21			19	53	216.21	1590	*
1205839891	Ghiathi	Abdollatif	Cuthbert	GA	13	Family Practice	S	Paroxetine Hcl	Paroxetine Hcl	65	69	2051	405.34	15	#					#
1205839933	Cannariato	Catherine	Ithaca	NY	36	Family Practice	S	Paroxetine Hcl	Paroxetine Hcl	18	22	652	190.7		*					*
1205840022	Belotte	Marie	Bellerose	NY	36	Internal Medicine	S	Paroxetine Hcl	Paroxetine Hcl	12	12	360	65.07			0	0	0	0	#
1205840337	Shapiro	George	White Plains	NY	36	Cardiology	S	Paroxetine Hcl	Paroxetine Hcl	21	55	1650	504.38			21	55	504.38	1650	*
1205840642	Brown	Jeffrey	Richfield	UT	49	Family Practice	S	Paroxetine Hcl	Paroxetine Hcl	26	56	1680	333.65			26	56	333.65	1680	*
1205840659	Younes	Maria	Cumberland	RI	44	Neurology	S	Paroxetine Hcl	Paroxetine Hcl	24	24	705	108.61			0	0	0	0	#
1205840741	Tsai	Jane	Sacramento	CA	6	Internal Medicine	S	Paroxetine Hcl	Paroxetine Hcl	53	79.2	2359	493.88		#					*
1205841368	Haydon	Hans	Austin	TX	48	Internal Medicine	S	Paroxetine Hcl	Paroxetine Hcl	19	52	1560	204			19	52	204	1560	*
1205841491	Shaheen	Brian	Panama City Beach	FL	12	Family Practice	S	Paroxetine Hcl	Paroxetine Hcl	40	84	2520	770.74	14	#					#
1205842093	Eades	James	Texas City	TX	48	Psychiatry	S	Paroxetine Er	Paroxetine Hcl	15	15	450	1838.05		*					*
1205842093	Eades	James	Texas City	TX	48	Psychiatry	S	Paroxetine Hcl	Paroxetine Hcl	55	71	2117	547.99		*					*
1205842291	Stark	Larry	Phoenix	AZ	4	Family Practice	S	Paroxetine Hcl	Paroxetine Hcl	34	43	1290	335.68			34	43	335.68	1290	*
1205842473	Kasper	John	Ventnor City	NJ	34	Internal Medicine	S	Paroxetine Hcl	Paroxetine Hcl	29	87	2610	991.17		#					*
1205842796	Chu	Davis	Las Vegas	NV	32	Pediatric Medicine	S	Paroxetine Hcl	Paroxetine Hcl	12	18	508	106.85		*					*
1205843505	Atkinson	Lisa	Concord	NH	33	Internal Medicine	S	Paroxetine Hcl	Paroxetine Hcl	69	93	2340	532.37		#					*
1205843588	Cooper	Scott	Cumming	GA	13	Neurology	S	Paroxetine Hcl	Paroxetine Hcl	29	45	1336	231.81			29	45	231.81	1336	*
1205843711	Sucgang	Paul	San Gabriel	CA	6	Family Practice	S	Paroxetine Hcl	Paroxetine Hcl	23	25	750	142.22		#					*
1205843828	Kramer	Paul	Evansville	IN	18	Family Practice	S	Paroxetine Hcl	Paroxetine Hcl	12	34	1020	242.02		#					*
1205843943	Deausy	Sandra	Michigan City	IN	18	Family Practice	S	Paroxetine Hcl	Paroxetine Hcl	32	62	1860	524.43			32	62	524.43	1860	*
1205844560	Danford	Omelia	Ellisville	MS	28	Family Practice	S	Paroxetine Hcl	Paroxetine Hcl	20	32	960	178.48			20	32	178.48	960	*
1205844784	Holmberg	Arthur	Harrison	NY	36	General Practice	S	Paroxetine Hcl	Paroxetine Hcl	19	19	562	156.47			19	19	156.47	562	*
1205844842	Wilson	Susan	Cedartown	GA	13	Nurse Practitioner	S	Paroxetine Hcl	Paroxetine Hcl	27	27	810	139.36			27	27	139.36	810	*
1205845385	Bryan	Frances	Bala Cynwyd	PA	42	Internal Medicine	S	Paroxetine Hcl	Paroxetine Hcl	17	28	840	287.14			17	28	287.14	840	*
1205845427	Vitale	Joseph	West Paterson	NJ	34	Internal Medicine	S	Paroxetine Hcl	Paroxetine Hcl	23	43	1290	218.16		#					*
1205845468	Assaf	Mohammad	Memphis	TN	47	Neurology	S	Paroxetine Hcl	Paroxetine Hcl	20	24	702	231.42			0	0	0	0	#
1205845500	Hershberger	Vernon	Akron	OH	39	Family Practice	S	Paroxetine Hcl	Paroxetine Hcl	38	66	1976	472.64			14	42	339.43	1260	*
1205845617	Schmidt	Donald	Lincoln	NE	31	Internal Medicine	S	Paroxetine Hcl	Paroxetine Hcl	19	51	1530	203.15			19	51	203.15	1530	*
1205845633	Gummadapu	Ramkishan	Orlando	FL	12	Hospitalist	S	Paroxetine Hcl	Paroxetine Hcl	12	12	345	127.89		*					*
1205845849	Araullo-Nagano	Maria	Escanaba	MI	26	Family Practice	S	Paroxetine Hcl	Paroxetine Hcl	38	82	2460	370.96	12	#					*
1205845948	Best	Catherine	Howards Grove	WI	55	Family Practice	S	Paroxetine Hcl	Paroxetine Hcl	14	42	1260	400.43		#					*
1205846045	Lefton	Douglas	Fairlawn	OH	39	Family Practice	S	Paroxetine Hcl	Paroxetine Hcl	11	11	330	159.79			11	11	159.79	330	*
1205846300	Narh	Raymond	Chicago	IL	17	Internal Medicine	S	Paroxetine Hcl	Paroxetine Hcl	14	14	384	124.11			14	14	124.11	384	*
1205846573	Millican	Troy	Columbus	TX	48	Family Practice	S	Paroxetine Hcl	Paroxetine Hcl	42	72	2161	390.36			42	72	390.36	2161	*
1205846607	Schmidt-Sarosi	Cecilia	New York	NY	36	Obstetrics & Gynecology	S	Brisdelle	Paroxetine Mesylate	12	12	360	2227.42			12	12	2227.42	360	*
1205846763	Lin	Cynthia	San Diego	CA	6	Internal Medicine	S	Paroxetine Hcl	Paroxetine Hcl	17	44.9	1340	570.51			17	44.9	570.51	1340	*
1205846862	Kirchner	Brian	Galloway	NJ	34	Internal Medicine	S	Paroxetine Hcl	Paroxetine Hcl	81	218	6540	1483.2	25	#					#
1205846938	Luckett	Mary	Muskegon	MI	26	Physician Assistant	S	Paroxetine Hcl	Paroxetine Hcl	53	53	1561	413.84			13	13	300.61	361	*
1205846979	Felix	Vivian	Rio Piedras	PR	72	Psychiatry	S	Paroxetine Er	Paroxetine Hcl	36	42	1260	4914.32		*					*
1205846979	Felix	Vivian	Rio Piedras	PR	72	Psychiatry	S	Paroxetine Hcl	Paroxetine Hcl	273	285	8550	1950.6	37		71	71	455.58	2130	*
1205847175	Naughton	Joseph	Clinton Twp	MI	26	Family Practice	S	Paroxetine Hcl	Paroxetine Hcl	11	11	330	89.12			0	0	0	0	#
1205847431	Lee	Alan	Santa Monica	CA	6	Family Practice	S	Paroxetine Hcl	Paroxetine Hcl	11	19	570	323		*					*
1205847522	Pokala	Vijaya	Nacogdoches	TX	48	Cardiology	S	Paroxetine Hcl	Paroxetine Hcl	23	35	1050	363.97		#					*
1205847613	Marzec	Michael	Aurora	IL	17	Internal Medicine	S	Paroxetine Hcl	Paroxetine Hcl	63	145	4350	651.94	13		63	145	651.94	4350		13
1205847902	Ley	Robert Gordon	Pine Bush	NY	36	Physician Assistant	S	Paroxetine Hcl	Paroxetine Hcl	15	33	990	114.79		#					*
1205848033	Le	Tri	Coldspring	TX	48	Family Practice	S	Paroxetine Hcl	Paroxetine Hcl	31	49	1468	415.77			31	49	415.77	1468	*
1205848306	Hojnacki	David	Buffalo	NY	36	Neurology	S	Paroxetine Hcl	Paroxetine Hcl	15	33	990	152.36			0	0	0	0	#
1205848314	Einspahr	Daniel	Lincoln	NE	31	Internal Medicine	S	Paroxetine Hcl	Paroxetine Hcl	31	49	1470	317.78		#					*
1205848702	Knight	Michael	New Orleans	LA	22	Psychiatry	S	Paroxetine Hcl	Paroxetine Hcl	108	160	4800	1680.85	16		64	114	1168.14	3420	#
1205848728	Ihlendorf	Jeffrey	Avon	IN	18	Internal Medicine	S	Paroxetine Hcl	Paroxetine Hcl	11	27.4	822	122.55		*					*
1205849528	Polanco Sanchez	Victor	Aibonito	PR	72	Internal Medicine	S	Paroxetine Hcl	Paroxetine Hcl	39	49	1470	260.13	14		18	28	128.57	840	*
1205849809	Boeke	Dennis	Stockton	MO	29	Family Practice	S	Paroxetine Hcl	Paroxetine Hcl	85	99	2954	835.11			72	86	708.49	2564	*
1205849890	Burton	Debbie	Winter Haven	FL	12	Nurse Practitioner	S	Paroxetine Hcl	Paroxetine Hcl	80	94	2820	951.87	13		35	39	489.95	1170	*
1205851169	Lebowitz	Arthur	Thomaston	CT	9	Internal Medicine	S	Paroxetine Cr	Paroxetine Hcl	13	13	383	1572.65			13	13	1572.65	383	*
1205851169	Lebowitz	Arthur	Thomaston	CT	9	Internal Medicine	S	Paroxetine Hcl	Paroxetine Hcl	28	58	1740	382.29			28	58	382.29	1740	*
1205851235	Wang	Soledad	Sapulpa	OK	40	Family Practice	S	Paroxetine Hcl	Paroxetine Hcl	37	37	1110	151.15		*					*
1205851318	Reeves	Julie	Medina	OH	39	Family Practice	S	Paroxetine Hcl	Paroxetine Hcl	17	51	1530	377.95			17	51	377.95	1530	*
1205851516	Vogel	Brian	Massapequa Park	NY	36	Internal Medicine	S	Paroxetine Hcl	Paroxetine Hcl	18	48	1440	528.17			18	48	528.17	1440	*
1205851664	Schneider	Paul	Saint Louis	MO	29	Internal Medicine	S	Paroxetine Hcl	Paroxetine Hcl	30	62	1860	370.89		#					*
1205851797	Arias	Mayda	Ft Lauderdale	FL	12	Hematology-Oncology	S	Paroxetine Hcl	Paroxetine Hcl	12	12	360	48			12	12	48	360	*
1205852316	Shalita	Tigalat	West Hills	CA	6	Family Practice	S	Paroxetine Hcl	Paroxetine Hcl	19	30	900	110.73	11	#					*
1205852480	Kolacz	Pamela	Maple Grove	MN	27	Family Practice	S	Paroxetine Hcl	Paroxetine Hcl	13	39	1170	177.57		*					*
1205852654	Debelen	Arnold	Las Vegas	NV	32	Internal Medicine	S	Paroxetine Hcl	Paroxetine Hcl	36	53	1590	502.63			23	38	439.26	1140	*
1205852845	Sharon	Idan	Brooklyn	NY	36	Neurology	S	Paroxetine Er	Paroxetine Hcl	12	12	360	4483.44			0	0	0	0	#
1205852845	Sharon	Idan	Brooklyn	NY	36	Neurology	S	Paroxetine Hcl	Paroxetine Hcl	163	189	5605	1249.83	28		112	138	786.83	4075	#
1205852845	Sharon	Idan	Brooklyn	NY	36	Neurology	S	Pexeva	Paroxetine Mesylate	52	64	1920	27504.5			52	64	27504.5	1920	*
1205852936	Thornton	Timothy	Roscommon	MI	26	Family Practice	S	Paroxetine Hcl	Paroxetine Hcl	88	180	5400	657.55	23		77	157	587.77	4710	#
1205853843	Rivera	Raul	Pasadena	TX	48	Internal Medicine	S	Paroxetine Hcl	Paroxetine Hcl	144	378	11315	1649.66	53	#					#
1205853918	Dalal	Jennifer	Vancouver	WA	53	Physician Assistant	S	Paroxetine Hcl	Paroxetine Hcl	42	76	2280	860.12		#					*
1205854304	Romero	Catherine	Safford	AZ	4	Family Practice	S	Paroxetine Hcl	Paroxetine Hcl	35	51	1530	414.75			19	35	271.17	1050	*
1205854338	Raines	Amy	York	PA	42	Nurse Practitioner	S	Paroxetine Hcl	Paroxetine Hcl	13	13	390	74.85		*					*
1205854353	Owen	Stephen	Jackson	OH	39	Family Practice	S	Paroxetine Hcl	Paroxetine Hcl	19	19	570	70.17			0	0	0	0	#
1205854502	Robbins	Howard	Stuart	FL	12	Internal Medicine	T	Paroxetine Hcl	Paroxetine Hcl	12	28	840	184.08			12	28	184.08	840	*
1205854510	Burdzy	Jon	Fort Myers	FL	12	Family Practice	S	Paroxetine Hcl	Paroxetine Hcl	79	123.4	3702	1219.16	14	#					#
1205854536	Sundberg	Therese	Duluth	MN	27	Nurse Practitioner	S	Paroxetine Hcl	Paroxetine Hcl	42	66	1980	766.07		*					*
1205854684	Bauer	Karen	Mechanicsville	MD	24	Family Practice	S	Paroxetine Hcl	Paroxetine Hcl	15	29	870	132.93		*					*
1205854742	Mcgaughy	Jennifer	Perryton	TX	48	Family Practice	S	Paroxetine Hcl	Paroxetine Hcl	33	43	1290	250.08			33	43	250.08	1290	*
1205855004	O'keeffe	John	Colorado Springs	CO	8	Family Practice	S	Paroxetine Hcl	Paroxetine Hcl	13	39	1170	255.97			13	39	255.97	1170	*
1205855087	Cline	David	Maple Valley	WA	53	Family Practice	S	Paroxetine Hcl	Paroxetine Hcl	12	32	960	210.21			12	32	210.21	960	*
1205855699	Williams	Juli	Knoxville	TN	47	Internal Medicine	S	Paroxetine Hcl	Paroxetine Hcl	46	87.6	2580	1110.28	12		22	49.6	398.1	1485	*
1205855848	Lee	Jeffery	Mission Hills	CA	6	Internal Medicine	S	Paroxetine Hcl	Paroxetine Hcl	47	82.1	2447	598.6			47	82.1	598.6	2447	*
1205856390	Adamczyk	Brian	Jackson	MI	26	Family Practice	S	Paroxetine Hcl	Paroxetine Hcl	11	25	750	85.91			11	25	85.91	750	*
1205856432	Oska	Fadi	Sterling Heights	MI	26	Internal Medicine	S	Paroxetine Hcl	Paroxetine Hcl	40	64	1920	401.46			27	49	285.99	1470	*
1205856499	Justis	Peter	Charlotte	NC	37	Internal Medicine	S	Paroxetine Hcl	Paroxetine Hcl	74	122	3644	1151.87	14		74	122	1151.87	3644		14
1205856705	Aidoo	Ahmed	Saint Cloud	FL	12	Internal Medicine	S	Paroxetine Hcl	Paroxetine Hcl	30	38	1140	416.98		#					*
1205856986	Pan	Ting	Woodland Hills	CA	6	Internal Medicine	S	Paroxetine Hcl	Paroxetine Hcl	31	101	3030	517.67	12		31	101	517.67	3030		12
1205857182	Khan	Jaber	Asheboro	NC	37	Family Practice	S	Paroxetine Hcl	Paroxetine Hcl	13	29	870	138.29			13	29	138.29	870	*
1205857240	Ruberte Sanchez	Mario	Melbourne	FL	12	Internal Medicine	S	Paroxetine Hcl	Paroxetine Hcl	43	95	2850	887.81	13		43	95	887.81	2850		13
1205857331	Ryder	Amanda	Yakima	WA	53	Family Practice	S	Paroxetine Hcl	Paroxetine Hcl	15	45	1350	229.65			15	45	229.65	1350	*
1205858024	Johnson	Robert	Milford	PA	42	Pulmonary Disease	S	Paroxetine Hcl	Paroxetine Hcl	13	37	1110	217.55			13	37	217.55	1110	*
1205858107	Kalaf	Nelson	Mission	TX	48	Internal Medicine	S	Paroxetine Hcl	Paroxetine Hcl	69	151	4530	700.07	27		58	128	605.97	3840	#
1205858602	Cardona-Garcia	Omar	Aguadilla	PR	72	Neurology	S	Paroxetine Hcl	Paroxetine Hcl	218	226	6780	1372.27	48		206	214	1317.31	6420	#
1205858917	Dougherty	David	Bakersfield	CA	6	Internal Medicine	S	Paroxetine Hcl	Paroxetine Hcl	35	49	1470	208.84		#					*
1205859089	Wang	Cheng	Redlands	CA	6	Internal Medicine	S	Paroxetine Hcl	Paroxetine Hcl	102	222.4	6669	1681.95	27	#					#
1205859352	Sanchez-Ramos	Juan	Tampa	FL	12	Neurology	S	Paroxetine Hcl	Paroxetine Hcl	61	129	3870	1164.46	17		24	48	481.03	1440	*
1205859733	Sanchez	Dennis	South Gate	CA	6	Family Practice	S	Paroxetine Hcl	Paroxetine Hcl	28	74	2220	505.35		#					*
1205859758	Thai	Vinh	Palo Alto	CA	6	Psychiatry & Neurology	T	Paroxetine Hcl	Paroxetine Hcl	13	13	390	68.25		*					*
1205859857	Roberts	Thomas	Miramar Beach	FL	12	Physician Assistant	S	Paroxetine Hcl	Paroxetine Hcl	12	16	480	70.81			0	0	0	0	#
1205859956	Williams	Shelly	North Muskegon	MI	26	Family Practice	S	Paroxetine Hcl	Paroxetine Hcl	31	53	1590	171.92			19	41	147.92	1230	*
1205859964	Goodwin	Philip	Poughkeepsie	NY	36	Internal Medicine	S	Paroxetine Hcl	Paroxetine Hcl	12	16	480	153.51		#					*
1205860186	Perry	Jesslyn	Buffalo	NY	36	Internal Medicine	S	Paroxetine Hcl	Paroxetine Hcl	13	13	378	102.89		*					*
1205860616	Mendez	Paul	Miami	FL	12	Internal Medicine	S	Paroxetine Hcl	Paroxetine Hcl	13	39	1170	329.33			13	39	329.33	1170	*
1205861010	Patel	Rakesh	El Cajon	CA	6	Family Practice	S	Paroxetine Hcl	Paroxetine Hcl	24	24	720	126.34			11	11	57.5	330	*
1205861051	Allert	Debbie	Two Harbors	MN	27	Family Practice	S	Paroxetine Hcl	Paroxetine Hcl	20	60	1800	354.79		#					*
1205861390	Bresnick	Louis	N Chelmsford	MA	25	Internal Medicine	S	Paroxetine Hcl	Paroxetine Hcl	97	141	4043	1318.38	17	#					#
1205861499	Barash	Joshua	Philadelphia	PA	42	Family Practice	S	Paroxetine Hcl	Paroxetine Hcl	11	27	810	80.07			11	27	80.07	810	*
1205861614	Kansagra Md	Pravin	Anaheim	CA	6	Psychiatry	S	Paroxetine Hcl	Paroxetine Hcl	68	70.7	1956	645.68	17		17	19.2	173.87	511	*
1205861754	Campbell	Alison	Glasgow	KY	21	Pediatric Medicine	S	Paroxetine Hcl	Paroxetine Hcl	43	117	3510	581.02	14	#					#
1205861820	Bui	Son	Las Vegas	NV	32	Family Practice	S	Paroxetine Hcl	Paroxetine Hcl	28	32	960	196.79		#					*
1205861929	Conrey	Laura	Hermitage	TN	47	Physician Assistant	S	Paroxetine Hcl	Paroxetine Hcl	27	53	1590	343.94		#					*
1205862067	Ibrahim	Kamal	Detroit	MI	26	Internal Medicine	S	Paroxetine Hcl	Paroxetine Hcl	22	22	660	180.5		*					*
1205862356	Focken	Rosalie	Wichita	KS	20	Family Practice	S	Paroxetine Hcl	Paroxetine Hcl	21	49	1470	400.08			21	49	400.08	1470	*
1205862455	Fitzgerald	Jacqueline	Ossineke	MI	26	General Practice	S	Paroxetine Hcl	Paroxetine Hcl	68	124	3720	887.18	17	#					#
1205862505	Nashawi	Mhd Tarek	Springfield	OR	41	Internal Medicine	S	Paroxetine Hcl	Paroxetine Hcl	67	67	1770	690.12	11		55	55	561.64	1570	*
1205862638	Reese	Floyd	Dallas	TX	48	Specialist	T	Paroxetine Hcl	Paroxetine Hcl	12	24	720	132.96			12	24	132.96	720	*
1205862679	Burlison	Kathleen	Fairfield	CT	9	Internal Medicine	S	Paroxetine Hcl	Paroxetine Hcl	47	75	2250	637.82		#					*
1205862760	Ciampi	Michael	South Portland	ME	23	Family Practice	S	Paroxetine Hcl	Paroxetine Hcl	18	30	900	530.53			18	30	530.53	900	*
1205862869	Choi	John	Winchester	VA	51	Neurology	S	Paroxetine Hcl	Paroxetine Hcl	11	13	390	61.06			11	13	61.06	390	*
1205863008	Evans	Lara	Rochester	NY	36	Internal Medicine	S	Paroxetine Hcl	Paroxetine Hcl	33	75	2250	372.85		#					*
1205863156	Johannesson	Inga	Norway	ME	23	Internal Medicine	S	Paroxetine Hcl	Paroxetine Hcl	66	102	3060	484.3	12		32	54	289.95	1620	*
1205863248	Dreibelbis	Charles	Somersworth	NH	33	Family Practice	S	Paroxetine Hcl	Paroxetine Hcl	19	33	986	132.68		*					*
1205863412	Tucker	William	Knoxville	TN	47	Physician Assistant	S	Paroxetine Hcl	Paroxetine Hcl	19	30	900	238.39		#					*
1205863644	Marrufo	Manuel	Blacksburg	VA	51	Neurology	S	Paroxetine Hcl	Paroxetine Hcl	28	48	1440	553.62			28	48	553.62	1440	*
1205863735	Cloud	Mark	Knoxville	TN	47	Family Practice	S	Paroxetine Hcl	Paroxetine Hcl	27	53	1590	377.76			15	41	299.76	1230	*
1205863792	Moskovic	Jacob	Arlington Heights	IL	17	Psychiatry	S	Paroxetine Hcl	Paroxetine Hcl	12	31	930	131.57		*					*
1205864576	Jensen Schneider	Meleah	Marshalltown	IA	19	Physician Assistant	S	Paroxetine Hcl	Paroxetine Hcl	15	35	1050	294.32			15	35	294.32	1050	*
1205864626	Hord	Michael	Brownfield	TX	48	Family Practice	S	Paroxetine Hcl	Paroxetine Hcl	23	31	915	93.04		#					*
1205864717	Martinez	Annette	Caguas	PR	72	Psychiatry & Neurology	T	Paroxetine Hcl	Paroxetine Hcl	279	281	8430	2074.64	39		103	103	750.81	3090		17
1205865326	Geiger	Nina	Seattle	WA	53	Nurse Practitioner	S	Paroxetine Hcl	Paroxetine Hcl	15	15	373	123.59			0	0	0	0	#
1205865631	Fosnaugh	James	Lincoln	NE	31	Internal Medicine	S	Paroxetine Hcl	Paroxetine Hcl	22	40	1164	180.12			22	40	180.12	1164	*
1205865722	Rios	Walter	Garland	TX	48	Family Practice	S	Paroxetine Hcl	Paroxetine Hcl	12	16	480	121.31			12	16	121.31	480	*
1205865813	Haibach	Peter	Boone	NC	37	Internal Medicine	S	Paroxetine Hcl	Paroxetine Hcl	58	116	3464	791.78	15		43	93	628.56	2774	*
1205865896	Pastor	Thomas	Rochester	NY	36	Internal Medicine	S	Paroxetine Hcl	Paroxetine Hcl	61	93	2790	753.72	14		45	71	524.27	2130	*
1205866530	Bigler	Mark	Middleburg Heights	OH	39	Family Practice	S	Paroxetine Hcl	Paroxetine Hcl	43	47	1410	278.79			14	18	126.57	540	*
1205866571	Yared	Thomas	Amityville	NY	36	Psychiatry	S	Paroxetine Hcl	Paroxetine Hcl	12	12	360	36.42			0	0	0	0	#
1205866589	Sherman	Michael	Albany	OR	41	Internal Medicine	S	Paroxetine Hcl	Paroxetine Hcl	65	93.2	2762	953.75	14		52	80.2	641.5	2372	#
1205866670	Wiedershine	Donn	Bronx	NY	36	General Practice	S	Paroxetine Hcl	Paroxetine Hcl	13	13	309	68.54		*					*
1205866688	Bronson	Wendell	Saint Joseph	MO	29	Rheumatology	S	Paroxetine Hcl	Paroxetine Hcl	16	26	780	152.93			16	26	152.93	780	*
1205866696	Darveaux	Rene	Bellaire	TX	48	Family Practice	S	Paroxetine Hcl	Paroxetine Hcl	14	28	840	238.17			14	28	238.17	840	*
1205867561	Beckmen	James	Solvang	CA	6	Family Practice	S	Paroxetine Hcl	Paroxetine Hcl	27	27	810	405.76		#					*
1205867645	Gwathmey	Pamela	Saint Stephens Church	VA	51	Family Practice	S	Paroxetine Hcl	Paroxetine Hcl	21	38	1140	140.94		#					*
1205867835	Guzman	Rodolfo	Bronx	NY	36	Endocrinology	S	Paroxetine Hcl	Paroxetine Hcl	13	17	510	57.92			13	17	57.92	510	*
1205867843	Palmer	William	Jonesboro	AR	5	Family Practice	S	Paroxetine Hcl	Paroxetine Hcl	16	24	720	163.05			0	0	0	0	#
1205868254	Camacho	Alvaro	Imperial	CA	6	Psychiatry & Neurology	T	Paroxetine Hcl	Paroxetine Hcl	261	269	8070	2118.49	48		193	201	1388.71	6030		34
1205868379	Schlinke	Shawn	Edmond	OK	40	Internal Medicine	S	Paroxetine Hcl	Paroxetine Hcl	31	79	2340	351.63			31	79	351.63	2340	*
1205868999	Meadows	Danny	Logansport	IN	18	Psychiatry	S	Paroxetine Hcl	Paroxetine Hcl	47	47.7	1380	546.04			0	0	0	0	#
1205869047	Grenoble	Jonathan	Pittsfield	MA	25	Family Practice	S	Paroxetine Hcl	Paroxetine Hcl	56	76	2280	455.15			37	49	341.04	1470	*
1205869104	Rosen	Lauren	Wynnewood	PA	42	Internal Medicine	S	Paroxetine Hcl	Paroxetine Hcl	20	58	1740	327.58			20	58	327.58	1740	*
1205869443	Varshney	Mamta	Aurora	CO	8	Internal Medicine	S	Paroxetine Hcl	Paroxetine Hcl	11	29	870	224			11	29	224	870	*
1205869864	Mcmillan	Jennifer	Harrisburg	NC	37	Family Practice	S	Paroxetine Hcl	Paroxetine Hcl	27	27	808	144.86		#					*
1205869989	Copare	Fiore	Bridgeton	NJ	34	Internal Medicine	S	Paroxetine Hcl	Paroxetine Hcl	40	80	2400	457.71			40	80	457.71	2400	*
1205870151	Phillips	Michael	Menomonie	WI	55	Family Practice	S	Paroxetine Hcl	Paroxetine Hcl	12	26	778	252.63		*					*
1205870417	Curtis	Mary	Twin Falls	ID	16	Family Practice	S	Paroxetine Hcl	Paroxetine Hcl	11	33	990	182.03		*					*
1205870607	Cieniawski	Mark	Portland	ME	23	Internal Medicine	S	Paroxetine Hcl	Paroxetine Hcl	26	58	1740	532.47	13		14	32	227.85	960	*
1205870649	Whitaker	Larry	Hoopeston	IL	17	Physician Assistant	S	Paroxetine Hcl	Paroxetine Hcl	28	65	1950	436.66		#					*
1205871084	Bawaney	Asma	Rochester	NY	36	Internal Medicine	S	Paroxetine Hcl	Paroxetine Hcl	28	28	687	342.16			28	28	342.16	687	*
1205871803	Maroney	Kimberly	Rockport	TX	48	Family Practice	S	Paroxetine Hcl	Paroxetine Hcl	19	53	1590	188.35			19	53	188.35	1590	*
1205872264	Zakhary	Boshra	Danville	VA	51	Cardiology	S	Paroxetine Hcl	Paroxetine Hcl	20	28	840	282.31			20	28	282.31	840	*
1205872330	Keener	Althea	Lancaster	PA	42	Family Practice	S	Paroxetine Hcl	Paroxetine Hcl	28	30	900	220.01			0	0	0	0	#
1205872470	Eyler	Michelle	Tucson	AZ	4	Family Practice	S	Paroxetine Hcl	Paroxetine Hcl	31	43	1290	347.9			31	43	347.9	1290	*
1205872827	Taylor	Susan	San Diego	CA	6	Family Practice	S	Paroxetine Hcl	Paroxetine Hcl	21	41	1230	367.09			21	41	367.09	1230	*
1205872900	Tindol	Amy	Brownwood	TX	48	Internal Medicine	S	Paroxetine Hcl	Paroxetine Hcl	24	42	1260	289.97			24	42	289.97	1260	*
1205873403	Korn	Risa	Lexington	MA	25	Internal Medicine	S	Paroxetine Hcl	Paroxetine Hcl	30	66	1980	420.45			30	66	420.45	1980	*
1205873478	Blackburn	Celia	Bountiful	UT	49	Family Practice	S	Paroxetine Hcl	Paroxetine Hcl	20	34.2	1005	216.42			20	34.2	216.42	1005	*
1205873718	Horning	Eric	Marshall	MO	29	Physician Assistant	S	Paroxetine Hcl	Paroxetine Hcl	33	47	1410	385.46			15	23	97.63	690	*
1205873809	May	Daniel	Sausalito	CA	6	Psychiatry & Neurology	T	Paroxetine Hcl	Paroxetine Hcl	25	27	810	172.44			12	12	90.61	360	*
1205873817	Alvarez	Jose Guillermo	Coral Gables	FL	12	General Practice	T	Paroxetine Hcl	Paroxetine Hcl	187	187	5610	1140.36	26	#					#
1205873825	Deans	Emily	Norwood	MA	25	Psychiatry	S	Paroxetine Hcl	Paroxetine Hcl	15	33	990	238.58		#					*
1205874211	Lowne	Joseph	Concord	NH	33	Family Practice	S	Paroxetine Hcl	Paroxetine Hcl	19	39	1170	286.35		*					*
1205874310	Rossi	Matthew	Hopedale	IL	17	Vascular Surgery	S	Paroxetine Hcl	Paroxetine Hcl	56	84	2398	520.37	13		56	84	520.37	2398		13
1205874831	Salloum	Fadi	Pontiac	MI	26	Internal Medicine	S	Paroxetine Hcl	Paroxetine Hcl	88	88	2420	1108.42	14		60	60	705.56	1719	#
1205875143	Teferra	Meseret	Brandon	MS	28	Internal Medicine	S	Paroxetine Hcl	Paroxetine Hcl	12	12	360	101.54			12	12	101.54	360	*
1205875721	Pena	Jose	Donna	TX	48	Internal Medicine	S	Paroxetine Hcl	Paroxetine Hcl	168	371	11107	2061.17	69		141	298	1663.5	8917		53
1205875846	Willis	William	Poteau	OK	40	General Practice	S	Paroxetine Hcl	Paroxetine Hcl	37	41	1230	185.39			20	24	118.77	720	*
1205875853	Leblanc	Christopher	Bluffton	SC	45	Family Practice	S	Paroxetine Hcl	Paroxetine Hcl	13	29	870	314.66			13	29	314.66	870	*
1205876000	Surapu	Lakshmana	Carrollton	GA	13	Psychiatry	S	Paroxetine Er	Paroxetine Hcl	11	11	330	1076.38			11	11	1076.38	330	*
1205876000	Surapu	Lakshmana	Carrollton	GA	13	Psychiatry	S	Paroxetine Hcl	Paroxetine Hcl	218	222	6660	2102.01	26		32	32	285.4	960	*
1205876380	Cohen	Donald	Armonk	NY	36	Emergency Medicine	S	Paroxetine Hcl	Paroxetine Hcl	24	48	1440	254.48			24	48	254.48	1440	*
1205876786	Zeidman	Heywood	La Mesa	CA	6	Psychiatry	S	Paroxetine Hcl	Paroxetine Hcl	39	81.4	2440	642.47			24	64	539.02	1920	*
1205876828	Burns	Tammi	Mt Pleasant Mills	PA	42	Physician Assistant	S	Paroxetine Hcl	Paroxetine Hcl	23	37	1110	109.98		#					*
1205876893	Rosenberg	Sharon	Lincolnwood	IL	17	Internal Medicine	S	Paroxetine Hcl	Paroxetine Hcl	14	32	960	175.59		*					*
1205877347	Freundlich	Thomas	Mount Gilead	OH	39	Family Practice	S	Paroxetine Hcl	Paroxetine Hcl	81	109	3236	1155.64	11		46	72	753.23	2126	*
1205877826	Shelton	Penny	Athens	OH	39	Preventive Medicine	S	Paroxetine Hcl	Paroxetine Hcl	42	92	2760	659.01	12	#					*
1205877917	Kalayjian	Laura	Los Angeles	CA	6	Neurology	S	Paroxetine Hcl	Paroxetine Hcl	13	13	390	71.46			0	0	0	0	#
1205878220	Stephens	Walter	Dickson	TN	47	Family Practice	S	Paroxetine Hcl	Paroxetine Hcl	58	108	3224	424.66	13	#					#
1205878261	Diaz	Jorge	Pembroke Pines	FL	12	Internal Medicine	S	Paroxetine Hcl	Paroxetine Hcl	25	70	2100	380.77			25	70	380.77	2100	*
1205878329	Billings	Adrian	Marfa	TX	48	Family Practice	S	Paroxetine Hcl	Paroxetine Hcl	29	33	990	125.95			29	33	125.95	990	*
1205878923	Vollmuth	Monica	Coon Rapids	MN	27	Nurse Practitioner	S	Paroxetine Hcl	Paroxetine Hcl	41	109	3270	561.88	12		41	109	561.88	3270		12
1205879020	Sayeed	Javaid	Dallas	GA	13	Family Practice	S	Paroxetine Hcl	Paroxetine Hcl	46	50	1500	443.04			46	50	443.04	1500	*
1205879236	Martello	Robert	Umatilla	FL	12	Family Practice	S	Paroxetine Hcl	Paroxetine Hcl	20	54	1620	476.49			20	54	476.49	1620	*
1205879285	Loney	Daniel	Warsaw	IN	18	Family Practice	S	Paroxetine Hcl	Paroxetine Hcl	46	72	2160	585.15			31	49	427.81	1470	*
1205879293	Kline	Elisabeth	Indianapolis	IN	18	Internal Medicine	S	Paroxetine Hcl	Paroxetine Hcl	30	83	2490	458.84			30	83	458.84	2490	*
1205879343	Lounsberry	David	Oroville	CA	6	Family Practice	S	Paroxetine Hcl	Paroxetine Hcl	50	102	3060	789.06	16		33	81	641.77	2430	#
1205879434	Bhardwaj	Priti	Taylor	MI	26	Internal Medicine	S	Paroxetine Hcl	Paroxetine Hcl	25	27	780	109.82		*					*
1205879459	Edwards	Thomas	San Antonio	FL	12	Family Practice	S	Paroxetine Hcl	Paroxetine Hcl	55	55	1583	843.56	13	#					#
1205879467	Kellogg	Michael	Hendersonville	TN	47	Family Practice	S	Paroxetine Hcl	Paroxetine Hcl	16	48	1440	182.29			16	48	182.29	1440	*
1205879491	Chahine	Antoine	Canfield	OH	39	Medical Oncology	S	Paroxetine Hcl	Paroxetine Hcl	21	23	690	245.49			21	23	245.49	690	*
1205879608	O'mara	Timothy	Wakefield	RI	44	Internal Medicine	S	Paroxetine Hcl	Paroxetine Hcl	13	29	870	267.72		*					*
1205879681	Heckey	Robert	Santa Rosa	CA	6	Family Practice	S	Paroxetine Hcl	Paroxetine Hcl	13	25	750	125.83			13	25	125.83	750	*
1205879699	Teng	Jay	Carrollton	TX	48	Internal Medicine	S	Paroxetine Hcl	Paroxetine Hcl	22	54	1620	387.07			22	54	387.07	1620	*
1205879855	Leach	Charles	Midlothian	TX	48	Internal Medicine	S	Paroxetine Hcl	Paroxetine Hcl	75	75.1	2134	800.31	13	#					#
1205879871	Beasley	Michael	West Branch	MI	26	Emergency Medicine	S	Paroxetine Hcl	Paroxetine Hcl	32	86.3	2590	500.53	12		18	54	320.38	1620	*
1205880143	Harmat	Jill	Chesterland	OH	39	Family Practice	S	Paroxetine Hcl	Paroxetine Hcl	15	45	1350	208.61			15	45	208.61	1350	*
1205880267	Holstein	Bruce	Chelmsford	MA	25	Psychiatry	S	Paroxetine Hcl	Paroxetine Hcl	24	52	1560	306.1		#					*
1205880788	Yahn	Diane	Missoula	MT	30	Internal Medicine	S	Paroxetine Hcl	Paroxetine Hcl	44	66	1980	388.52			44	66	388.52	1980	*
1205880861	Pettersson	L	Peoria	AZ	4	Internal Medicine	S	Paroxetine Hcl	Paroxetine Hcl	39	103	3090	537.13	13	#					#
1205880994	Hepner	Absalom	Mission Viejo	CA	6	Cardiology	S	Paroxetine Hcl	Paroxetine Hcl	11	11	330	117.55			11	11	117.55	330	*
1205881166	Clune	Jenniferleigh	Cortland	NY	36	Nurse Practitioner	S	Paroxetine Hcl	Paroxetine Hcl	11	11	330	52.56			0	0	0	0	#
1205881307	Falls	Anita	Houston	MS	28	Nurse Practitioner	S	Paroxetine Hcl	Paroxetine Hcl	52	68	2040	404.81			20	30	194.95	900	*
1205881489	Scott	Heath	Yazoo City	MS	28	Family Practice	S	Paroxetine Hcl	Paroxetine Hcl	38	56	1680	413.48			16	34	222.27	1020	*
1205881513	Haas	Randall	Madison	WI	55	Internal Medicine	S	Paroxetine Hcl	Paroxetine Hcl	16	42.1	1262	375.61			16	42.1	375.61	1262	*
1205882008	Feenstra	Richard	Grand Rapids	MI	26	Internal Medicine	S	Paroxetine Hcl	Paroxetine Hcl	123	240.2	7206	1303.88	30		123	240.2	1303.88	7206		30
1205882164	Aguila	Zenobio	Venice	FL	12	Internal Medicine	S	Paroxetine Hcl	Paroxetine Hcl	41	119	3548	708.66	11		41	119	708.66	3548		11
1205882263	Mangen	Mary	Wauseon	OH	39	Psychiatry	S	Paroxetine Hcl	Paroxetine Hcl	21	33	990	308.71		*					*
1205882370	Borack Copenhaver	Carol	Mills River	NC	37	Family Practice	S	Paroxetine Hcl	Paroxetine Hcl	28	68	2040	542.97		#					*
1205882594	Swank	Adam	Duluth	MN	27	Family Practice	S	Paroxetine Hcl	Paroxetine Hcl	18	40.8	1224	319.04			18	40.8	319.04	1224	*
1205882693	Doumanian	Valentina	Waterloo	IA	19	Psychiatry	S	Paroxetine Er	Paroxetine Hcl	19	25	711	4166.87		#					*
1205882693	Doumanian	Valentina	Waterloo	IA	19	Psychiatry	S	Paroxetine Hcl	Paroxetine Hcl	100	140	4114	684.74	18		38	60	301.32	1733	*
1205882743	River	Mary	Boise	ID	16	Nephrology	S	Paroxetine Hcl	Paroxetine Hcl	13	17	510	126.03		*					*
1205883105	Bassiouni	Hisham	Oregon	OH	39	Physician Assistant	S	Paroxetine Hcl	Paroxetine Hcl	48	48	1440	356.73	21	*					*
1205883113	Bernardini	Holly	Mooresville	NC	37	Family Practice	S	Paroxetine Hcl	Paroxetine Hcl	77	91	2671	1167.68	16		59	67	910.21	1951	#
1205883121	Lohtia	Meenal	San Rafael	CA	6	Family Practice	S	Paroxetine Hcl	Paroxetine Hcl	26	52	1560	286.53			26	52	286.53	1560	*
1205883295	Delaney	John	Indianapolis	IN	18	Psychiatry	S	Paroxetine Hcl	Paroxetine Hcl	76	98.4	2853	951.99	11		36	58	483.83	1726	*
1205883402	Ghadai	Junaid	Lincoln Park	MI	26	Psychiatry	S	Paroxetine Hcl	Paroxetine Hcl	50	50	1447	289.61			13	13	108.23	375	*
1205883501	Nguyen	Ngai	San Jose	CA	6	Cardiology	S	Paroxetine Hcl	Paroxetine Hcl	16	20	600	80.87			16	20	80.87	600	*
1205883931	Gaticales	Maria	Haverhill	MA	25	Psychiatry	S	Paroxetine Hcl	Paroxetine Hcl	70	71	2130	379.61			18	18	62.32	540	*
1205884129	Traywick	Anne	Brevard	NC	37	Nurse Practitioner	S	Paroxetine Hcl	Paroxetine Hcl	33	33.2	968	335.37		*					*
1205884426	Price	Jeffrey	Clanton	AL	1	Family Practice	S	Paroxetine Hcl	Paroxetine Hcl	100	164	4888	1094.53	22		67	107	873.43	3178	#
1205884558	Tomedi	John	Kulpmont	PA	42	Family Practice	S	Paroxetine Hcl	Paroxetine Hcl	62	116	3480	930.91	16		49	91	774.07	2730	#
1205884590	Anthony	Vatti	Stuart	FL	12	Internal Medicine	S	Paroxetine Hcl	Paroxetine Hcl	41	65.1	1928	312.88			41	65.1	312.88	1928	*
1205884616	Holbrook	Mark	Boise	ID	16	Internal Medicine	S	Paroxetine Hcl	Paroxetine Hcl	13	29	870	146.1		#					*
1205884699	Coney	William	Jonesville	LA	22	General Practice	S	Paroxetine Hcl	Paroxetine Hcl	21	29	870	303.75		*					*
1205884715	Mikesell	Gary	Napoleon	MI	26	Family Practice	S	Paroxetine Hcl	Paroxetine Hcl	12	30	900	236.35		*					*
1205884830	Lee	Dean	Saint Paul	MN	27	Family Practice	S	Paroxetine Hcl	Paroxetine Hcl	30	64	1920	583.05		#					*
1205884863	Kelley	Deborah	Trinidad	TX	48	Physician Assistant	S	Paroxetine Hcl	Paroxetine Hcl	17	25	750	313.45			17	25	313.45	750	*
1205885068	Van Arsdell	Kent	Calhoun	GA	13	Internal Medicine	S	Paroxetine Hcl	Paroxetine Hcl	44	82	2460	850.22	11		25	47	320.06	1410	*
1205885399	Dimovski	Trpko	Shelby Township	MI	26	Family Practice	S	Paroxetine Hcl	Paroxetine Hcl	18	44	1320	371.95			18	44	371.95	1320	*
1205885480	Roethlisberger	Mirko	The Villages	FL	12	Internal Medicine	S	Paroxetine Hcl	Paroxetine Hcl	35	95	2809	924.36	13	#					#
1205885514	Ashraf	Mirza	Carthage	NY	36	Cardiology	S	Paroxetine Hcl	Paroxetine Hcl	77	117	3510	785.46	15	#					#
1205885613	Sofi	Abdul	Perry	FL	12	Internal Medicine	S	Paroxetine Hcl	Paroxetine Hcl	92	98	2929	716.93	20		67	69	500.87	2070	#
1205885688	Wong	Chu-Kwan Augustine	Chicago	IL	17	Family Practice	S	Paroxetine Hcl	Paroxetine Hcl	36	36	1080	169.17			24	24	103.07	720	*
1205885860	Dehart	Drake	Red Lion	PA	42	Family Practice	S	Paroxetine Hcl	Paroxetine Hcl	17	17	510	211.08			17	17	211.08	510	*
1205886744	Winslow	Clinton	Oklahoma City	OK	40	Family Practice	S	Paroxetine Hcl	Paroxetine Hcl	11	33	990	148.24		*					*
1205887494	Dubiel	Katie	Doylestown	PA	42	Physician Assistant	S	Paroxetine Hcl	Paroxetine Hcl	14	42	1260	308.45			14	42	308.45	1260	*
1205887734	Wirth	Robert	Albany	OR	41	Internal Medicine	S	Paroxetine Hcl	Paroxetine Hcl	46	88	2635	697.93			46	88	697.93	2635	*
1205888146	Fay	Susan	Indianapolis	IN	18	Social Worker	T	Paxil Cr	Paroxetine Hcl	11	11	330	2034.54			0	0	0	0	#
1205888575	Poling	Robert	Naples	FL	12	Family Practice	S	Paroxetine Hcl	Paroxetine Hcl	16	48	1440	206.9			16	48	206.9	1440	*
1205888658	Saeed	Waheed	Rancho Cucamonga	CA	6	Psychiatry	S	Paroxetine Hcl	Paroxetine Hcl	91	99.2	2974	912.53	12		35	43	281.06	1290	*
1205888674	Barnhill	Herbert	Gaffney	SC	45	Family Practice	S	Paroxetine Hcl	Paroxetine Hcl	18	18	540	144.2		#					*
1205889243	Zacharis	Theodossis	New Smyrna Beach	FL	12	Pulmonary Disease	S	Paroxetine Hcl	Paroxetine Hcl	21	63	1890	484.52		#					*
1205889284	Esser	Sally	Bothell	WA	53	Family Practice	S	Paroxetine Hcl	Paroxetine Hcl	47	71.4	2140	523.35		#					*
1205889508	Clark	Vivian	Elizabethton	TN	47	Internal Medicine	S	Paroxetine Hcl	Paroxetine Hcl	144	198.5	5293	1833.7	25		111	165.4	1641.36	4869	#
1205889581	Watts	Johnny	Albertville	AL	1	Neurology	S	Paroxetine Hcl	Paroxetine Hcl	11	11	330	38.61			11	11	38.61	330	*
1205890019	Licause	Matthew	North Canton	OH	39	Family Practice	S	Paroxetine Hcl	Paroxetine Hcl	11	31	930	205.01		*					*
1205890050	Quesinberry	Jennifer	Marion	VA	51	Family Practice	S	Paroxetine Hcl	Paroxetine Hcl	124	154	4554	1164.15	17		49	63	394.41	1856	*
1205890258	Khalid	Amatul	Chambersburg	PA	42	Internal Medicine	S	Paroxetine Hcl	Paroxetine Hcl	59	59.1	1691	653.87			48	48.1	488.35	1360	*
1205890308	Casey	Martin	West Seneca	NY	36	Family Practice	S	Paroxetine Hcl	Paroxetine Hcl	13	29	870	162.32			13	29	162.32	870	*
1205890670	Grate	Deborah	Saluda	SC	45	Family Practice	S	Paroxetine Hcl	Paroxetine Hcl	37	55	1650	327.55		#					*
1205890746	Georgian	Frederick	Worcester	MA	25	Internal Medicine	S	Paroxetine Hcl	Paroxetine Hcl	18	44	1320	194.55			18	44	194.55	1320	*
1205890944	Jacobsen	Robert	Mount Vernon	WA	53	Family Practice	S	Paroxetine Hcl	Paroxetine Hcl	11	17	510	86.96			11	17	86.96	510	*
1205891181	Ramachandran	Mythili	Bonney Lake	WA	53	Internal Medicine	S	Paroxetine Hcl	Paroxetine Hcl	62	90	2694	756.58			62	90	756.58	2694	*
1205891207	Willis	John	Mansfield	TX	48	Internal Medicine	S	Paroxetine Hcl	Paroxetine Hcl	30	72	2160	630.41	13	#					*
1205891306	Bassig	Edgar	Lockport	NY	36	Internal Medicine	S	Paroxetine Hcl	Paroxetine Hcl	75	137	4110	754.27	14		58	110	505.36	3300	#
1205891314	Wong	Shelley	Vallejo	CA	6	Nurse Practitioner	S	Paroxetine Hcl	Paroxetine Hcl	13	13	390	224.95			13	13	224.95	390	*
1205891397	Hogan	Bennett	Valdosta	GA	13	Family Practice	S	Paroxetine Hcl	Paroxetine Hcl	27	35	1004	538.23		#					*
1205891413	Gottlieb	Richard	Scottsdale	AZ	4	Psychiatry & Neurology	T	Paroxetine Hcl	Paroxetine Hcl	22	26	780	240.22			22	26	240.22	780	*
1205891702	Jordan	Beverly	Enterprise	AL	1	Family Practice	S	Paroxetine Hcl	Paroxetine Hcl	12	18	540	98.78		#					*
1205891710	Fojas	Augusto	Toronto	OH	39	Internal Medicine	S	Paroxetine Hcl	Paroxetine Hcl	76	96.2	2817	820.62	14		76	96.2	820.62	2817		14
1205891744	Bacala	Agnes	Loogootee	IN	18	Family Practice	S	Paroxetine Hcl	Paroxetine Hcl	16	24	720	146.55		*					*
1205891850	Kent	Charles	Tallahassee	FL	12	Family Practice	S	Paroxetine Hcl	Paroxetine Hcl	19	53	1590	298.29		#					*
1205891934	Samitas	Effie	Melbourne	FL	12	Internal Medicine	S	Paroxetine Hcl	Paroxetine Hcl	22	62	1860	482.41		#					*
1205891942	Remines	Michael	Princeton	WV	54	Internal Medicine	S	Paroxetine Hcl	Paroxetine Hcl	75	135	4050	868.64	18		60	108	728.42	3240	#
1205891975	Griffith	Charles	Columbia	MS	28	Family Practice	S	Paroxetine Hcl	Paroxetine Hcl	105	121.1	3186	906.49	20		69	85.1	613.7	2105	#
1205892601	Fernandez	Hector	Coral Springs	FL	12	Family Practice	S	Paroxetine Hcl	Paroxetine Hcl	13	39	1170	326.96		#					*
1205892841	Michieli	Charles	Tucson	AZ	4	Family Practice	S	Paroxetine Hcl	Paroxetine Hcl	12	18	540	184.2		*					*
1205893013	Emerson	Leslee	Livonia	MI	26	Geriatric Psychiatry	S	Paroxetine Hcl	Paroxetine Hcl	118	119.8	3209	935.06	22		106	107.7	798.45	2893	#
1205893054	Chahil Miglani	Ritu	Manassas	VA	51	Psychiatry	S	Paroxetine Hcl	Paroxetine Hcl	24	24	720	126.8		*					*
1205893112	Threlkeld	William	Williamstown	KY	21	Family Practice	S	Paroxetine Hcl	Paroxetine Hcl	26	40	1171	447.75			14	26	172.83	780	*
1205893179	Luna	Raymond	Centerville	OH	39	Family Practice	S	Paroxetine Hcl	Paroxetine Hcl	35	61	1830	418.34			35	61	418.34	1830	*
1205893690	Montoya	Sara	Summerville	SC	45	Family Practice	S	Paroxetine Hcl	Paroxetine Hcl	37	69	2055	439.14			37	69	439.14	2055	*
1205893856	Karliner	Leah	San Francisco	CA	6	Internal Medicine	S	Paroxetine Hcl	Paroxetine Hcl	19	35	1050	321.64			19	35	321.64	1050	*
1205893864	Van Willigen	Deborah	Taos	NM	35	Family Practice	S	Paroxetine Hcl	Paroxetine Hcl	11	32.8	983	247.34			11	32.8	247.34	983	*
1205894144	Knepshield	Terry	Cowansville	PA	42	Physician Assistant	S	Paroxetine Hcl	Paroxetine Hcl	41	71	2130	604.32			29	59	549.68	1770	*
1205894847	Schweinshaupt	Steven	Tampa	FL	12	Family Practice	S	Paroxetine Hcl	Paroxetine Hcl	12	20	600	167.62			12	20	167.62	600	*
1205895034	Abbas	Jalal	Surprise	AZ	4	Internal Medicine	S	Paroxetine Hcl	Paroxetine Hcl	52	80	2400	502.68		#					*
1205895448	Walt	David	Cleveland	MS	28	Internal Medicine	S	Paroxetine Hcl	Paroxetine Hcl	83	111	3197	705.19	12	#					#
1205895554	Slack	David	Easthampton	MA	25	Internal Medicine	S	Paroxetine Hcl	Paroxetine Hcl	15	43	1290	213.34		#					*
1205895562	Favour	Susan	Dallas	TX	48	Internal Medicine	S	Paroxetine Hcl	Paroxetine Hcl	18	32	960	242.84			18	32	242.84	960	*
1205895760	Pardeshi	Ramsing	Brooklyn	NY	36	Psychiatry	S	Paroxetine Hcl	Paroxetine Hcl	29	31	930	157.53			29	31	157.53	930	*
1205895810	Abraham	Jeanette	Weston	WI	55	Family Practice	S	Paroxetine Hcl	Paroxetine Hcl	27	41.2	1235	239.86			12	20	59.75	600	*
1205895851	West	Donna	Sequim	WA	53	Nurse Practitioner	S	Paroxetine Hcl	Paroxetine Hcl	17	27.1	813	142.1		#					*
1205896115	Dryland	David	Medford	OR	41	Rheumatology	S	Paroxetine Hcl	Paroxetine Hcl	12	12	360	94.8			0	0	0	0	#
1205896305	Butler-Sumner	Susan	Cave Spring	GA	13	Family Practice	S	Paroxetine Hcl	Paroxetine Hcl	45	57	1710	505.12	11		20	28	338.6	840	*
1205896347	Grubbs	Danny	Jonesboro	AR	5	Internal Medicine	S	Paroxetine Hcl	Paroxetine Hcl	61	69	2070	337.94			61	69	337.94	2070	*
1205896362	Brown	Bruce	Wareham	MA	25	Cardiology	S	Paroxetine Hcl	Paroxetine Hcl	14	18	540	109.23		#					*
1205896503	Baker	Robert	Fort Mitchell	KY	21	Family Practice	S	Paroxetine Hcl	Paroxetine Hcl	23	45	1350	253.82		#					*
1205896545	Harding	Robert	Fredericksburg	PA	42	Physician Assistant	S	Paroxetine Hcl	Paroxetine Hcl	20	26	756	166.99			20	26	166.99	756	*
1205896636	Banton	Keith	Panama City	FL	12	Family Practice	S	Paroxetine Hcl	Paroxetine Hcl	73	106	3155	573.8	19		55	82	459.08	2435	#
1205896669	Sanchez	Armando	West Allis	WI	55	Family Practice	S	Paroxetine Hcl	Paroxetine Hcl	37	51	1530	421.98			37	51	421.98	1530	*
1205896685	Thornton	Russell	Blue Springs	MO	29	Family Practice	S	Paroxetine Hcl	Paroxetine Hcl	22	30	900	209.36			22	30	209.36	900	*
1205896883	Beard	Eldon	Winston Salem	NC	37	Family Practice	S	Paroxetine Hcl	Paroxetine Hcl	32	47.9	1437	300.56			20	35.9	241.11	1077	*
1205897162	Defas	June	Miami	FL	12	Internal Medicine	S	Paroxetine Hcl	Paroxetine Hcl	11	21	630	125.49			11	21	125.49	630	*
1205897212	Clements	Charles	Huntington	WV	54	Family Practice	S	Paroxetine Hcl	Paroxetine Hcl	15	29	870	157.91		*					*
1205897337	Pries	Chris	Davenport	IA	19	Nurse Practitioner	S	Paroxetine Hcl	Paroxetine Hcl	11	11	330	53.9			11	11	53.9	330	*
1205897998	Macdonald	Anita	Saint Paul	MN	27	Family Practice	S	Paroxetine Hcl	Paroxetine Hcl	20	46.3	1389	222.21			20	46.3	222.21	1389	*
1205898426	Galloway	James	Ayden	NC	37	Family Practice	S	Paroxetine Hcl	Paroxetine Hcl	11	19	570	419.75			11	19	419.75	570	*
1205898491	Montgomery	Melanie	Huntsville	AL	1	Internal Medicine	S	Paroxetine Hcl	Paroxetine Hcl	14	24	720	137.35		*					*
1205898798	Uniacke	Brian	Mechanicsburg	PA	42	Family Practice	S	Paroxetine Hcl	Paroxetine Hcl	34	50	1475	320.99			14	30	181.78	900	*
1205898848	Khan	Husman	Ft Lauderdale	FL	12	Internal Medicine	S	Paroxetine Hcl	Paroxetine Hcl	38	83	2490	507.46	11		38	83	507.46	2490		11
1205899267	Turner	Jackey	Kosciusko	MS	28	Family Practice	S	Paroxetine Hcl	Paroxetine Hcl	23	49	1470	365.89		#					*
1205899317	Snyder	Irvin	Ripley	WV	54	Internal Medicine	S	Paroxetine Hcl	Paroxetine Hcl	110	224	6720	1466.28	27		97	207	1280.92	6210	#
1205899556	Reeder	Mark	Epping	NH	33	Family Practice	S	Paroxetine Hcl	Paroxetine Hcl	26	78	2340	571.96		#					*
1205899630	Kavinsky	Jeanne	Cincinnati	OH	39	Internal Medicine	S	Paroxetine Hcl	Paroxetine Hcl	26	48	1440	344.26		#					*
1205899804	Caulkins	Scott	Colorado Springs	CO	8	Family Practice	S	Paroxetine Hcl	Paroxetine Hcl	12	26	780	153.72		*					*
1205899820	Patterson	Shawnna	Greenville	NC	37	Neurology	S	Paroxetine Hcl	Paroxetine Hcl	12	18.2	547	94.99		*					*
1205899846	Katz	Douglas	Boston	MA	25	Neurology	S	Paroxetine Hcl	Paroxetine Hcl	11	13	390	94.73			0	0	0	0	#
1205900412	Relph	Natalie	Mechanicsville	VA	51	Psychiatry	S	Paroxetine Hcl	Paroxetine Hcl	34	34	970	331.29		*					*
1205900818	Bakshi	Daksha	Taylor	MI	26	Family Practice	S	Paroxetine Hcl	Paroxetine Hcl	20	50	1500	229.89		#					*
1205901659	Wolinsky	Eve	Bangor	ME	23	Psychiatry	S	Paroxetine Hcl	Paroxetine Hcl	103	105	3084	942.36			25	25	125	750	*
1205902202	Rahban	Said	Los Angeles	CA	6	Gastroenterology	S	Paroxetine Hcl	Paroxetine Hcl	12	12	360	61.36			12	12	61.36	360	*
1205902210	Sollaccio	Peter	New York	NY	36	Internal Medicine	S	Paroxetine Hcl	Paroxetine Hcl	13	13	390	173.43			13	13	173.43	390	*
1205902285	Gessman	Paul	Staten Island	NY	36	Internal Medicine	S	Paroxetine Hcl	Paroxetine Hcl	27	73	2190	661.29			27	73	661.29	2190	*
1205902301	Ton-That	Chau	Westminster	CA	6	Psychiatry	S	Paroxetine Hcl	Paroxetine Hcl	86	86	2580	613.02	14		56	56	404.41	1680	*
1205902418	Hocson	Danial	Toppenish	WA	53	Family Practice	S	Paroxetine Hcl	Paroxetine Hcl	43	43	1290	256.94		*					*
1205902640	Andrews	Steven	Wisconsin Rapids	WI	55	Psychiatry	S	Paroxetine Hcl	Paroxetine Hcl	34	42.2	1263	318.78			11	19	75.49	570	*
1205903069	Bott	Sherry	Los Angeles	CA	6	Nurse Practitioner	S	Paroxetine Hcl	Paroxetine Hcl	26	76.7	2273	438.42			26	76.7	438.42	2273	*
1205903317	Llado	Carmencita	Los Angeles	CA	6	General Practice	S	Paroxetine Hcl	Paroxetine Hcl	14	34	1020	116.55			14	34	116.55	1020	*
1205904281	Umashankar	Shantala	Middletown	CT	9	Psychiatry & Neurology	T	Paroxetine Hcl	Paroxetine Hcl	19	19	549	118.27			0	0	0	0	#
1205904745	Greenberg	Ralph	Detroit	MI	26	Internal Medicine	S	Paroxetine Hcl	Paroxetine Hcl	20	50.5	1515	266.98			20	50.5	266.98	1515	*
1205904760	Sedberry	Martha	Hopkinsville	KY	21	Certified Clinical Nurse Specialist	S	Paroxetine Hcl	Paroxetine Hcl	131	141.1	4137	1117.83	18		55	65	613.34	1928	*
1205905098	Strong	Douglas	Owosso	MI	26	Family Practice	S	Paroxetine Hcl	Paroxetine Hcl	29	59	1770	286.14			14	30	206.22	900	*
1205905171	Ricart	Francisco	Coral Gables	FL	12	Psychiatry	S	Paroxetine Hcl	Paroxetine Hcl	132	152	4560	1255.94	19		98	116	896.87	3480	#
1205905478	Reddy	Gautham	Henderson	NV	32	Family Practice	S	Paroxetine Hcl	Paroxetine Hcl	36	66	1980	529.45			36	66	529.45	1980	*
1205906310	Topsakalyan	Arutyun	Glendale	CA	6	General Practice	S	Paroxetine Hcl	Paroxetine Hcl	181	195	5850	923.47	19	#					#
1205906955	Rountree	Rhonda	Macon	GA	13	Registered Nurse	T	Paroxetine Hcl	Paroxetine Hcl	23	31	930	227.91			23	31	227.91	930	*
1205907771	Kondapalli	Ravi	Venice	FL	12	Gastroenterology	S	Paroxetine Hcl	Paroxetine Hcl	15	35	1050	176.99			15	35	176.99	1050	*
1205908498	Borromeo-Wesner	Marilyn	Snohomish	WA	53	Nurse Practitioner	S	Paroxetine Hcl	Paroxetine Hcl	26	26	754	337.36			26	26	337.36	754	*
1205908779	Lucas	Luke	Columbia	MO	29	Psychiatry	S	Paroxetine Hcl	Paroxetine Hcl	15	31	930	320.36			15	31	320.36	930	*
1205909074	Raj	Hans	Canton	MO	29	Family Practice	S	Paroxetine Hcl	Paroxetine Hcl	12	12	360	193.64			0	0	0	0	#
1205909330	Rice	Susan	Beaver Dam	KY	21	Nurse Practitioner	S	Paroxetine Hcl	Paroxetine Hcl	72	94	2820	542.35	16		48	68	424.24	2040	*
1205909439	Vanlaar	William	Mcdonough	GA	13	General Practice	S	Paroxetine Hcl	Paroxetine Hcl	30	68	2040	322.9	13		30	68	322.9	2040		13
1205909496	Mohamed	M Hisham	Raleigh	NC	37	Internal Medicine	S	Paroxetine Hcl	Paroxetine Hcl	34	50	1500	356.18		#					*
1205909512	Chan	Angela	Alameda	CA	6	Internal Medicine	S	Paroxetine Hcl	Paroxetine Hcl	11	36.7	1100	198.63			11	36.7	198.63	1100	*
1205909710	Jaiswal	Barun	Westbury	NY	36	Family Practice	S	Paroxetine Hcl	Paroxetine Hcl	16	16	466	149.27			16	16	149.27	466	*
1205910171	Stacy	Mark	Greenville	NC	37	Neurology	S	Paroxetine Hcl	Paroxetine Hcl	13	19	570	122.82			13	19	122.82	570	*
1205910510	Dykes	Laura	Fresno	CA	6	Nurse Practitioner	S	Paroxetine Hcl	Paroxetine Hcl	22	24	720	110.36		*					*
1205910536	Alwani	Salima	Roosevelt Island	NY	36	Internal Medicine	S	Paroxetine Hcl	Paroxetine Hcl	11	11	330	67.53		*					*
1205910999	Bae	Stewart	Flushing	NY	36	Internal Medicine	S	Paroxetine Hcl	Paroxetine Hcl	32	48	1440	417.69			32	48	417.69	1440	*
1205911062	Moreno-John	Gina	San Francisco	CA	6	Internal Medicine	S	Paroxetine Hcl	Paroxetine Hcl	15	31	930	236.16		*					*
1205911161	Riddell	James	Ann Arbor	MI	26	Infectious Disease	S	Paroxetine Cr	Paroxetine Hcl	12	12	360	1520.4			12	12	1520.4	360	*
1205911161	Riddell	James	Ann Arbor	MI	26	Infectious Disease	S	Paroxetine Hcl	Paroxetine Hcl	11	11	330	38.56			0	0	0	0	#
1205911724	Morgan	Richard	Burlingame	CA	6	Internal Medicine	S	Paroxetine Hcl	Paroxetine Hcl	31	93	2790	752.55			31	93	752.55	2790	*
1205911849	Martindale	Mark	Benton	AR	5	Internal Medicine	S	Paroxetine Hcl	Paroxetine Hcl	12	34	1020	257.8		#					*
1205911997	Kottarathil	Thomas	Salt Lake City	UT	49	Internal Medicine	S	Paroxetine Hcl	Paroxetine Hcl	59	88	2640	459.34	13		34	59	356.39	1770	*
1205912060	Chen	Frederick	Seattle	WA	53	Family Practice	S	Paroxetine Hcl	Paroxetine Hcl	24	24	720	247.82			12	12	155.03	360	*
1205912078	Lafleur	Phillip	Lafayette	LA	22	Psychiatry	S	Paroxetine Hcl	Paroxetine Hcl	29	37	1110	202.48			15	23	137.73	690	*
1205912417	Daniels	Roger	Philadelphia	PA	42	Internal Medicine	S	Paroxetine Hcl	Paroxetine Hcl	24	38	772	253.42			24	38	253.42	772	*
1205912995	Kleindorfer	Lisa	Bedford	IN	18	Nurse Practitioner	S	Paroxetine Hcl	Paroxetine Hcl	22	38	1105	252.57		#					*
1205913829	Rizzi	Gabriel	Naples	FL	12	Geriatric Medicine	S	Paroxetine Hcl	Paroxetine Hcl	229	243.2	6234	3083.37	48	#					#
1205913993	Roy	Reuben	Pineville	LA	22	Psychiatry	S	Paroxetine Hcl	Paroxetine Hcl	44	44	1281	361.36		*					*
1205914017	Cara	Elma	Stockton	CA	6	Internal Medicine	S	Paroxetine Hcl	Paroxetine Hcl	18	60	1800	408.08		#					*
1205914249	Calvert	Terri	Williamsport	PA	42	Psychiatry	S	Paroxetine Hcl	Paroxetine Hcl	14	14	385	198.41			0	0	0	0	#
1205914330	Guerrero	Emmanuel	Fresno	CA	6	Internal Medicine	S	Paroxetine Hcl	Paroxetine Hcl	13	43.3	1300	165.05			13	43.3	165.05	1300	*
1205914348	Park	Christina	Great Neck	NY	36	Internal Medicine	S	Paroxetine Hcl	Paroxetine Hcl	18	46	1380	468.8			18	46	468.8	1380	*
1205914405	Krumholz	David	New York	NY	36	Internal Medicine	S	Paroxetine Hcl	Paroxetine Hcl	17	37	1110	351.41		#					*
1205914520	Annamaneni	Padmaja	Perth Amboy	NJ	34	Psychiatry	S	Paroxetine Hcl	Paroxetine Hcl	15	15	351	93.88		*					*
1205914728	Ramireddy	Sumitra	Tracy	CA	6	Family Practice	S	Paroxetine Hcl	Paroxetine Hcl	16	20	600	81.8		#					*
1205914736	Patel	Dixie	South Milwaukee	WI	55	Family Practice	S	Paroxetine Hcl	Paroxetine Hcl	57	133	3990	915.16	12		57	133	915.16	3990		12
1205914801	Robbins	Darrel	San Francisco	CA	6	Internal Medicine	S	Paroxetine Hcl	Paroxetine Hcl	17	52	1551	380.25			17	52	380.25	1551	*
1205914819	Loh	Joanie	Daly City	CA	6	Internal Medicine	S	Paroxetine Hcl	Paroxetine Hcl	14	44.3	1330	238.96			14	44.3	238.96	1330	*
1205914926	Alder	Douglas	Sacramento	CA	6	Internal Medicine	S	Paroxetine Hcl	Paroxetine Hcl	24	66	1980	266.88			24	66	266.88	1980	*
1205914975	Stewart	Katherine	Folsom	CA	6	Family Practice	S	Paroxetine Hcl	Paroxetine Hcl	11	36.3	1090	316.22			11	36.3	316.22	1090	*
1205915105	Carneol	Mitchell	Milwaukee	WI	55	Internal Medicine	S	Paroxetine Hcl	Paroxetine Hcl	22	36	1080	183.49			22	36	183.49	1080	*
1205915253	Kaitz	Ronald	Hartsdale	NY	36	Psychiatry & Neurology	T	Paroxetine Hcl	Paroxetine Hcl	21	43	1290	443.07			21	43	443.07	1290	*
1205915840	Qualls	C	Providence	RI	44	Psychiatry	S	Paroxetine Hcl	Paroxetine Hcl	20	42	1260	286.98		*					*
1205916251	Kim	Kyungsook	Danville	PA	42	Family Practice	S	Paroxetine Hcl	Paroxetine Hcl	38	58	1740	308.99			38	58	308.99	1740	*
1205916277	Poolos	Nicholas	Seattle	WA	53	Neurology	S	Paroxetine Hcl	Paroxetine Hcl	13	13	390	178.36		#					*
1205916418	Mikhail	Heba	Niles	OH	39	Internal Medicine	S	Paroxetine Hcl	Paroxetine Hcl	35	65	1946	273.72			35	65	273.72	1946	*
1205916590	Thomas	Charles	Montgomery	AL	1	Emergency Medicine	S	Paroxetine Hcl	Paroxetine Hcl	12	12	360	60.84			12	12	60.84	360	*
1205917390	Poulose	Sheba	Sugar Land	TX	48	Internal Medicine	S	Paroxetine Hcl	Paroxetine Hcl	19	51	1514	337.05			19	51	337.05	1514	*
1205917515	Haley	Ann	Berkeley	CA	6	Nurse Practitioner	S	Paroxetine Hcl	Paroxetine Hcl	19	19	570	124.66			19	19	124.66	570	*
1205917952	Assadi-Khansari	Mitra	Hamilton	NJ	34	Neurology	S	Paroxetine Hcl	Paroxetine Hcl	17	19	561	139.95			17	19	139.95	561	*
1205917960	Schrupp Werowinski	Leah	Hutchinson	MN	27	Family Practice	S	Paroxetine Hcl	Paroxetine Hcl	29	80	2400	381.58			29	80	381.58	2400	*
1205918208	Hori	Michael	Renton	WA	53	Infectious Disease	S	Paroxetine Hcl	Paroxetine Hcl	20	36	1080	105.49			20	36	105.49	1080	*
1205918802	Shestopalova	Bela	Silver Spring	MD	24	Internal Medicine	S	Paroxetine Hcl	Paroxetine Hcl	13	17	510	116.34		*					*
1205919040	Tveite	John	Murray	KY	21	Family Practice	S	Paroxetine Hcl	Paroxetine Hcl	36	86	2576	655.42	11		20	46	335.57	1380	*
1205919115	Seodat	Vishnudat	Riverhead	NY	36	Family Practice	S	Paroxetine Hcl	Paroxetine Hcl	44	114	3390	1030.02	11	#					*
1205919206	Mallios	Athanasios	New York	NY	36	Internal Medicine	S	Paroxetine Hcl	Paroxetine Hcl	12	26	780	158.65			12	26	158.65	780	*
1205919503	Reddy	Juvvala	Patton	CA	6	Psychiatry	S	Paroxetine Hcl	Paroxetine Hcl	25	27	810	326.65			13	15	263.01	450	*
1205919875	Wallingford	Mark	Maysville	KY	21	Internal Medicine	S	Paroxetine Hcl	Paroxetine Hcl	45	85	2550	354.06			30	64	273.33	1920	*
1205919909	Ryan	John	Denver	NC	37	Family Practice	S	Paroxetine Hcl	Paroxetine Hcl	86	150	4471	1251.74	21	#					#
1205920287	Boyle	Denis	Upper Darby	PA	42	General Practice	S	Paroxetine Hcl	Paroxetine Hcl	17	31	928	211.19		*					*
1205920428	Gay	Heywood	Millen	GA	13	Internal Medicine	S	Paroxetine Hcl	Paroxetine Hcl	88	98	2211	837.52	13		71	81	731.65	2020	*
1205920527	Shafa	Rahim	Natick	MA	25	Psychiatry	S	Paroxetine Hcl	Paroxetine Hcl	43	47	1314	313.18			18	18	89.08	526	*
1205920675	Chan	Benjamin	Las Vegas	NV	32	Family Practice	S	Paroxetine Hcl	Paroxetine Hcl	33	65	1950	429.13		#					*
1205921038	Rollins	Ray	Sunnyvale	TX	48	Family Practice	S	Paroxetine Hcl	Paroxetine Hcl	24	46	1365	271.34		#					*
1205921756	Stearns	Lauren	Brea	CA	6	Family Practice	S	Paroxetine Hcl	Paroxetine Hcl	11	11	330	81.45			11	11	81.45	330	*
1205922135	Gonzalez	Jorge	Miami Beach	FL	12	Family Practice	S	Paroxetine Hcl	Paroxetine Hcl	40	102.1	3064	870.17	14	#					#
1205922218	Dolatowski	John	Hobart	IN	18	Internal Medicine	S	Paroxetine Hcl	Paroxetine Hcl	69	148.5	4449	930.69	21	#					#
1205922333	Sheikh	Firdos	Elk Grove	CA	6	Neurology	S	Paroxetine Hcl	Paroxetine Hcl	15	15	450	75.97			15	15	75.97	450	*
1205922465	Eckmann	Rhett	West Point	NE	31	Emergency Medicine	S	Paroxetine Hcl	Paroxetine Hcl	22	32	960	232.23			22	32	232.23	960	*
1205922481	Mcaden	Bret	Shenandoah	TX	48	Internal Medicine	S	Paroxetine Hcl	Paroxetine Hcl	19	53	1590	364.33		#					*
1205922499	Vassallo	Keith	Humble	TX	48	Internal Medicine	S	Paroxetine Hcl	Paroxetine Hcl	13	19.5	552	88.84		*					*
1205922580	Lowder	Cecilia	Sugar Land	TX	48	Internal Medicine	S	Paroxetine Hcl	Paroxetine Hcl	28	66	1940	545.16	11		28	66	545.16	1940		11
1205922986	Aviles-Roig	Francisco	Houston	TX	48	Psychiatry	S	Paroxetine Hcl	Paroxetine Hcl	19	19	555	91			0	0	0	0	#
1205923505	Forti Isales	Luis	Bayamon	PR	72	Internal Medicine	S	Paroxetine Hcl	Paroxetine Hcl	18	22	660	102.63		#					*
1205923554	Davis	Clayton	Sylacauga	AL	1	Family Practice	S	Paroxetine Hcl	Paroxetine Hcl	26	60	1800	498.25			13	35	325.31	1050	*
1205923851	Macgregor	Mark	Webster	TX	48	Internal Medicine	S	Paroxetine Hcl	Paroxetine Hcl	45	103	3090	622.51		#					*
1205924156	Mcgowan	Ruth	Maplewood	MN	27	Physician Assistant	S	Paroxetine Hcl	Paroxetine Hcl	65	117.2	3499	575.34	16		42	84.2	401.39	2509	*
1205924222	Baker	Gregory	Bakersfield	CA	6	Physician Assistant	S	Paroxetine Hcl	Paroxetine Hcl	81	81.4	2410	467.96	16		40	40.1	247.73	1188	*
1205924230	Katz	Richard	Northbrook	IL	17	Internal Medicine	S	Paroxetine Hcl	Paroxetine Hcl	14	42	1260	272.25			14	42	272.25	1260	*
1205924289	Gbadebo	Olufowobi	Statesboro	GA	13	Neuropsychiatry	S	Paroxetine Hcl	Paroxetine Hcl	13	13	390	101.98			13	13	101.98	390	*
1205925245	Schulze	Helen	Sherman	TX	48	Family Practice	S	Paroxetine Hcl	Paroxetine Hcl	34	48	1440	235.12			34	48	235.12	1440	*
1205925344	Sherwood	Loran	Ridgway	CO	8	Family Practice	S	Paroxetine Hcl	Paroxetine Hcl	15	37	1110	375.19		*					*
1205925849	Singaperumal	Sheela	Mt Pleasant	TX	48	Psychiatry	S	Paroxetine Hcl	Paroxetine Hcl	21	21	630	78.26			0	0	0	0	#
1205926003	Kim	Paul	Bronx	NY	36	Internal Medicine	S	Paroxetine Hcl	Paroxetine Hcl	28	36	1080	300.65		#					*
1205926052	Chan	Daniel	San Francisco	CA	6	Certified Clinical Nurse Specialist	S	Paroxetine Hcl	Paroxetine Hcl	15	31	930	165.18			15	31	165.18	930	*
1205926326	Paden	Stephen	Lincoln	NE	31	Psychiatry	S	Paroxetine Er	Paroxetine Hcl	12	12	223	954.49			0	0	0	0	#
1205926326	Paden	Stephen	Lincoln	NE	31	Psychiatry	S	Paroxetine Hcl	Paroxetine Hcl	89	89.2	2639	472.04			12	12	60	360	*
1205926433	Schwartz	Alan	Ft. Lauderdale	FL	12	Internal Medicine	S	Paroxetine Hcl	Paroxetine Hcl	15	31.1	931	302.81			15	31.1	302.81	931	*
1205926920	Teachman	Robert	Charleston	SC	45	Family Practice	S	Paroxetine Hcl	Paroxetine Hcl	57	85	2550	559.7			42	64	471.5	1920	*
1205927894	Narvarte	Guillermo	Bonita Springs	FL	12	Internal Medicine	S	Paroxetine Hcl	Paroxetine Hcl	17	17	510	127.9		*					*
1205928397	San German	Henry	Peoria	IL	17	Family Practice	S	Paroxetine Hcl	Paroxetine Hcl	19	33	990	225.89		#					*
1205928538	Hamilton	Laura	Brewerton	NY	36	Family Practice	S	Paroxetine Hcl	Paroxetine Hcl	21	41	1230	510.55		#					*
1205928546	Larsen	Mitchell	Provo	UT	49	Hand Surgery	S	Paroxetine Er	Paroxetine Hcl	12	12	180	815.52			12	12	815.52	180	*
1205928579	Schmitz	Theresa	Hidden Valley Lake	CA	6	Physician Assistant	S	Paroxetine Hcl	Paroxetine Hcl	12	20	600	112.06			12	20	112.06	600	*
1205928959	Kakar	Priyanka	La Porte	IN	18	Family Practice	S	Paroxetine Hcl	Paroxetine Hcl	18	34	1020	268.9		#					*
1205928983	Evans	Mark	Grainte	OK	40	Physician Assistant	S	Paroxetine Hcl	Paroxetine Hcl	18	50	1500	312.79		*					*
1205930641	Power	William	Forked River	NJ	34	Internal Medicine	S	Paroxetine Hcl	Paroxetine Hcl	12	36	1080	183.41			12	36	183.41	1080	*
1205931318	Springer	David	Peoria	IL	17	Family Practice	S	Paroxetine Hcl	Paroxetine Hcl	32	52	1560	377.86		#					*
1205932290	Feher	Laszlo	New York	NY	36	Internal Medicine	S	Paroxetine Cr	Paroxetine Hcl	12	20	600	2294.47			12	20	2294.47	600	*
1205932290	Feher	Laszlo	New York	NY	36	Internal Medicine	S	Paroxetine Hcl	Paroxetine Hcl	17	47	1410	474.1			17	47	474.1	1410	*
1205932332	Dragisic	Peter	Oak Lawn	IL	17	Family Practice	S	Paroxetine Er	Paroxetine Hcl	11	21	630	2467.7			11	21	2467.7	630	*
1205932332	Dragisic	Peter	Oak Lawn	IL	17	Family Practice	S	Paroxetine Hcl	Paroxetine Hcl	19	57	1710	331.19			19	57	331.19	1710	*
1205933520	Haas	Christopher	Georgetown	OH	39	Family Practice	S	Paroxetine Hcl	Paroxetine Hcl	49	63	1870	449.04		#					*
1205933942	Prieto	Damaris	Carolina	PR	72	Neuropsychiatry	S	Paroxetine Hcl	Paroxetine Hcl	26	26	757	232.79	15	*					*
1205934007	Ellard	Lisa	Cullman	AL	1	Nurse Practitioner	S	Paroxetine Hcl	Paroxetine Hcl	17	25	750	93.22		*					*
1205934023	Kuppuswamy	Bairava	Parkersburg	WV	54	Internal Medicine	S	Paroxetine Hcl	Paroxetine Hcl	39	39	1170	214.95		#					*
1205934064	Orfanos	Gerry	Burlington	MA	25	Internal Medicine	S	Paroxetine Hcl	Paroxetine Hcl	35	81	2430	506.25	11	#					*
1205934130	Adamich	Judith	Euclid	OH	39	Physician Assistant	S	Paroxetine Hcl	Paroxetine Hcl	13	21	630	231.14		*					*
1205934254	Guenev	Perka	Rockford	IL	17	Family Practice	S	Paroxetine Hcl	Paroxetine Hcl	21	33	990	187.08		*					*
1205934437	Raina	Rajesh	Oakland Gardens	NY	36	Internal Medicine	S	Paroxetine Er	Paroxetine Hcl	22	35.5	971	4107.82			22	35.5	4107.82	971	*
1205934544	Eister	Ronald	Jersey Shore	PA	42	Family Practice	S	Paroxetine Hcl	Paroxetine Hcl	30	36	1080	249.92			18	24	171.92	720	*
1205934767	Garcia	Alfredo	Dallas	TX	48	Internal Medicine	S	Paroxetine Hcl	Paroxetine Hcl	30	44	1320	189.11			30	44	189.11	1320	*
1205934825	Higgins	Calvin	Hollywood	FL	12	Internal Medicine	S	Paroxetine Hcl	Paroxetine Hcl	33	51	1513	390.48			12	20	140.23	583	*
1205934882	Wright	Nancy	Bridgton	ME	23	Nurse Practitioner	S	Paroxetine Hcl	Paroxetine Hcl	77	131	3920	617.63	14		44	80	370.4	2400	*
1205934940	Wolczynski	Zbigniew	Plattsburgh	NY	36	Internal Medicine	S	Paroxetine Hcl	Paroxetine Hcl	39	86.7	2600	536.76			19	50.7	215.12	1520	*
1205935004	Selvage	Terese	Santa Fe	NM	35	Nurse Practitioner	S	Paroxetine Hcl	Paroxetine Hcl	12	12	360	67.74			12	12	67.74	360	*
1205935178	Pascual	Estilita	Hialeah	FL	12	General Practice	S	Paroxetine Hcl	Paroxetine Hcl	29	41	1230	396.96		#					*
1205935731	Balasandiran	Emil	Marion	IN	18	Family Practice	S	Paroxetine Hcl	Paroxetine Hcl	18	40	1200	313.86			18	40	313.86	1200	*
1205935848	Stetter	Matthew	Morton	IL	17	Family Practice	S	Paroxetine Hcl	Paroxetine Hcl	24	38	1140	150.98			24	38	150.98	1140	*
1205936044	Petersel	Sheldon	Syosset	NY	36	Internal Medicine	S	Paroxetine Hcl	Paroxetine Hcl	15	21	630	215.01			15	21	215.01	630	*
1205936432	Lindstrom	Lori	Mason City	IA	19	Family Practice	S	Paroxetine Hcl	Paroxetine Hcl	26	34	1020	189.09		#					*
1205936606	Reiniger	Joanne	Dover Foxcroft	ME	23	Physician Assistant	S	Paroxetine Hcl	Paroxetine Hcl	11	33	990	217.34			11	33	217.34	990	*
1205936762	Zhang	Frank	Stony Brook	NY	36	Internal Medicine	S	Paroxetine Hcl	Paroxetine Hcl	32	32	933	373.38			32	32	373.38	933	*
1205936770	Wassef	Youssef	Gainesville	FL	12	Physical Medicine and Rehabilitation	S	Paroxetine Hcl	Paroxetine Hcl	12	30	900	138.98		*					*
1205936895	Stegeman	James	Springfield	IL	17	Family Practice	S	Paroxetine Hcl	Paroxetine Hcl	24	51.5	1545	227.3			24	51.5	227.3	1545	*
1205937349	Del Rosario	Marites	Lancaster	CA	6	Psychiatry	S	Paroxetine Hcl	Paroxetine Hcl	23	29	870	290.14		#					*
1205937497	Ramachandran	Sridhar	Van Nuys	CA	6	Internal Medicine	S	Paroxetine Hcl	Paroxetine Hcl	26	34	1020	311.38		#					*
1205937687	Jarvis	Pamela	Virginia	MN	27	Nurse Practitioner	S	Paroxetine Er	Paroxetine Hcl	15	15	450	1650.17			0	0	0	0	#
1205937687	Jarvis	Pamela	Virginia	MN	27	Nurse Practitioner	S	Paroxetine Hcl	Paroxetine Hcl	91	125	3478	789.88	13		17	25	147.19	750	*
1205937687	Jarvis	Pamela	Virginia	MN	27	Nurse Practitioner	S	Paxil	Paroxetine Hcl	14	14	350	4362.44			0	0	0	0	#
1205937695	Ward	Tamra	Mammoth Spring	AR	5	Nurse Practitioner	S	Paroxetine Hcl	Paroxetine Hcl	30	44	1320	276.51			19	33	172.41	990	*
1205937992	Robertson	Noelle	Cary	NC	37	Internal Medicine	S	Paroxetine Hcl	Paroxetine Hcl	32	56	1680	377.02		#					*
1205938313	Rinzler	Cinnamon	Woodstock	NY	36	Physician Assistant	S	Paroxetine Hcl	Paroxetine Hcl	13	13	390	63.39			13	13	63.39	390	*
1205938362	Pimstone	Kevin	Los Angeles	CA	6	Internal Medicine	S	Paroxetine Hcl	Paroxetine Hcl	13	37	1110	286.2			13	37	286.2	1110	*
1205938446	Atkinson	Donald	Cookeville	TN	47	Psychiatry	S	Paroxetine Er	Paroxetine Hcl	12	12	270	894.5			0	0	0	0	#
1205938446	Atkinson	Donald	Cookeville	TN	47	Psychiatry	S	Paroxetine Hcl	Paroxetine Hcl	226	266	7898	3254.13	35		62	86	852.4	2580	*
1205938867	Uddin	Said	Houston	TX	48	Internal Medicine	S	Paroxetine Hcl	Paroxetine Hcl	18	20	600	86.86			18	20	86.86	600	*
1205938974	Tadros	Ayman	Grand Blanc	MI	26	Family Practice	S	Paroxetine Hcl	Paroxetine Hcl	40	96	2880	270.36			40	96	270.36	2880	*
1205939832	Ehlers	Rolf	San Diego	CA	6	Internal Medicine	S	Paroxetine Hcl	Paroxetine Hcl	68	156	4680	1708.27	18	#					#
1205940095	Jones	Bobby	Magee	MS	28	Family Practice	S	Paroxetine Hcl	Paroxetine Hcl	65	69	2070	280.46	15		46	50	213.69	1500	#
1205940210	Perry	Bradford	Scarsdale	NY	36	Psychiatry	S	Paroxetine Hcl	Paroxetine Hcl	49	85	2550	570.6		#					*
1205940228	Veletto	Tony	Healdsburg	CA	6	Internal Medicine	S	Paroxetine Hcl	Paroxetine Hcl	29	39	1163	458.58			29	39	458.58	1163	*
1205940434	Ferrara	Albert	East Meadow	NY	36	Internal Medicine	S	Paroxetine Hcl	Paroxetine Hcl	15	41	1230	133.03			15	41	133.03	1230	*
1205940533	Winiecki	Marc	Jaffrey	NH	33	Family Practice	S	Paroxetine Hcl	Paroxetine Hcl	32	32	952	161.94			11	11	43.44	330	*
1205941184	Nys	Nathalie	Lafayette	CO	8	Family Practice	S	Paroxetine Hcl	Paroxetine Hcl	25	71	2130	388.14		#					*
1205941481	Drake	David	Kenosha	WI	55	Family Practice	S	Paroxetine Hcl	Paroxetine Hcl	20	22	640	101.92		*					*
1205942216	Cyr	Leane	Brewer	ME	23	Nurse Practitioner	S	Paroxetine Hcl	Paroxetine Hcl	19	27	810	127.58		#					*
1205942877	Gearan	Tevis	Falmouth	ME	23	Internal Medicine	S	Paroxetine Hcl	Paroxetine Hcl	28	56	1654	509.42			28	56	509.42	1654	*
1205943263	Benjamin	Jense	Mesquite	TX	48	Family Practice	S	Paroxetine Hcl	Paroxetine Hcl	17	45	1350	371.01		#					*
1205943289	Rouse	Joe	Fayetteville	AR	5	Family Practice	S	Paroxetine Hcl	Paroxetine Hcl	14	22	660	124.59			14	22	124.59	660	*
1205943420	Stevens	Robert	Green Bay	WI	55	Family Practice	S	Paroxetine Hcl	Paroxetine Hcl	25	73	2190	681.3			25	73	681.3	2190	*
1205943891	Racy	Anis	Norwich	CT	9	Neurology	S	Paroxetine Hcl	Paroxetine Hcl	11	11	330	52.76			11	11	52.76	330	*
1205943958	Kiray	Susan	Indianapolis	IN	18	Internal Medicine	S	Paroxetine Hcl	Paroxetine Hcl	50	60	1800	264.11		#					*
1205944014	Funk	Nancy	Baltimore	MD	24	Nurse Practitioner	S	Paroxetine Hcl	Paroxetine Hcl	12	30	873	192.13		*					*
1205944071	Singh	Harpreet	Jacksonville	FL	12	Emergency Medicine	S	Paroxetine Hcl	Paroxetine Hcl	24	24	675	261.42		#					*
1205944220	Dunn	Christopher	Amana	IA	19	Family Practice	S	Paroxetine Hcl	Paroxetine Hcl	21	41	1175	328.43			21	41	328.43	1175	*
1205944287	Pazur	Beverly	New York	NY	36	Psychiatry	S	Paroxetine Hcl	Paroxetine Hcl	11	14	420	204.18		*					*
1205944832	Rodriguez	Grisel	Rios Piedra	PR	72	General Practice	T	Paroxetine Hcl	Paroxetine Hcl	18	18	527	113.1		#					*
1205944949	Buda	Danielle	Lincoln	NE	31	Psychiatry & Neurology	T	Paroxetine Hcl	Paroxetine Hcl	12	12	360	116.36			12	12	116.36	360	*
1205945300	Lakes	Heidi	Murfreesboro	TN	47	Family Practice	S	Paroxetine Hcl	Paroxetine Hcl	29	61	1830	463.6			29	61	463.6	1830	*
1205946027	Salcedo	Mariver	Northridge	CA	6	Internal Medicine	S	Paroxetine Hcl	Paroxetine Hcl	19	31	930	312.27			19	31	312.27	930	*
1205946050	Kirkland	Lea	Winston Salem	NC	37	Psychiatry & Neurology	T	Paroxetine Hcl	Paroxetine Hcl	12	12	360	41.5			12	12	41.5	360	*
1205946431	Kargel	Brenda	Saginaw	MI	26	Nurse Practitioner	S	Paroxetine Hcl	Paroxetine Hcl	14	14	420	70.84		*					*
1205946894	Davila Cintron	Joaquin	Patillas	PR	72	General Practice	S	Paroxetine Hcl	Paroxetine Hcl	26	26	780	126.34		#					*
1205947173	Mueller	Jean	Saint Louis	MO	29	Nurse Practitioner	S	Paroxetine Hcl	Paroxetine Hcl	32	48	1440	258.5		*					*
1205947751	Venteicher	Rachel	Algona	IA	19	Family Practice	S	Paroxetine Hcl	Paroxetine Hcl	61	105.1	3148	681.37	12		41	79.1	345.91	2368	*
1205947868	Klein	Roger	Ashland	KY	21	Cardiology	S	Paroxetine Hcl	Paroxetine Hcl	33	63	1890	495.29			33	63	495.29	1890	*
1205948247	Dixon	Druery	West Plains	MO	29	Family Practice	S	Paroxetine Hcl	Paroxetine Hcl	26	50	1500	182.28			12	36	125.76	1080	*
1205948494	Grummert	Sandra	Alamogordo	NM	35	Family Practice	S	Paroxetine Hcl	Paroxetine Hcl	17	39	1155	206.34			17	39	206.34	1155	*
1205948692	Blount	John	Springfield	MO	29	Psychiatry	S	Paroxetine Hcl	Paroxetine Hcl	43	45	1346	586.91			0	0	0	0	#
1205949013	Van Derwood	John	Daphne	AL	1	Family Practice	S	Paroxetine Hcl	Paroxetine Hcl	13	15.2	439	199.33			13	15.2	199.33	439	*
1205949153	Medina Claudio	Yanira	Toa Baja	PR	72	General Practice	S	Paroxetine Hcl	Paroxetine Hcl	27	27	810	181.42		#					*
1205949468	Kurra	Padmavathy	Fair Lawn	NJ	34	Psychiatry	S	Paroxetine Hcl	Paroxetine Hcl	20	20	584	296.18			20	20	296.18	584	*
1205949690	Wagner	Timothy	Amherst	OH	39	Family Practice	S	Paroxetine Hcl	Paroxetine Hcl	39	57	1710	282.89			16	24	138.22	720	*
1205949815	Venkatachallam	Sunitha	Reston	VA	51	Internal Medicine	S	Paroxetine Hcl	Paroxetine Hcl	14	35	1050	232.93		*					*
1205949831	Saitowitz	Alan	Deerfield Beach	FL	12	Internal Medicine	S	Paroxetine Hcl	Paroxetine Hcl	21	63	1890	318.78			21	63	318.78	1890	*
1205949906	Mendez-Rivera	Hector	Carolina	PR	72	Internal Medicine	S	Paroxetine Hcl	Paroxetine Hcl	16	18	540	118.89			16	18	118.89	540	*
1205950177	Merkelj	Ivan	Miami	FL	12	Internal Medicine	T	Paroxetine Hcl	Paroxetine Hcl	57	57	1586	2735.47			57	57	2735.47	1586	*
1205951076	Dahl	Christian	Lacey	WA	53	Family Practice	S	Paroxetine Hcl	Paroxetine Hcl	31	31.4	768	291.51			12	12.2	118.75	358	*
1205951795	Borick	Sheila	Wind Gap	PA	42	Family Practice	S	Paroxetine Hcl	Paroxetine Hcl	42	76	2270	396.25			42	76	396.25	2270	*
1205952173	Gude	Prabhavathi	Perth Amboy	NJ	34	Psychiatry	S	Paroxetine Hcl	Paroxetine Hcl	25	25	750	218.62			0	0	0	0	#
1205952959	Chirwa	Margery	Moreno Valley	CA	6	Family Practice	S	Paroxetine Hcl	Paroxetine Hcl	38	60	1800	383.65		#					*
1205953544	Cole	William	Gonzales	TX	48	Orthopaedic Surgery	T	Paroxetine Hcl	Paroxetine Hcl	12	12	360	44.99			12	12	44.99	360	*
1205953858	Ralph	Pamela	Philadelphia	PA	42	Psychiatry	S	Paroxetine Hcl	Paroxetine Hcl	12	12	360	58.05		*					*
1205954591	Welsh	Brian	Ravenna	OH	39	Psychiatry	S	Paroxetine Hcl	Paroxetine Hcl	127	163	4815	1758.73	18	*					*
1205956414	Kiang	Hui-Tzu	Anderson	SC	45	Family Practice	S	Paroxetine Hcl	Paroxetine Hcl	83	119	3540	650.07	26		63	93	494.43	2760	#
1205956620	Vinning	Dawn	Porterville	CA	6	Physician Assistant	S	Paroxetine Hcl	Paroxetine Hcl	56	82	2460	334.34	11		36	62	228.83	1860	*
1205957867	Huang	Nancy	Madison	WI	55	Internal Medicine	S	Paroxetine Hcl	Paroxetine Hcl	30	90	2700	555.6			30	90	555.6	2700	*
1205957933	Yao	Betty	Las Vegas	NV	32	Internal Medicine	S	Paroxetine Hcl	Paroxetine Hcl	18	52	1560	338.65		#					*
1205961646	Salazar	Laura	Newport Beach	CA	6	Internal Medicine	S	Paroxetine Hcl	Paroxetine Hcl	13	21	608	261.3			13	21	261.3	608	*
1205962297	Wancier	Zisalo	Lyndhurst	NJ	34	Psychiatry	S	Paroxetine Hcl	Paroxetine Hcl	63	65	1920	576.59			45	45	452.64	1320	*
1205963451	Mccahill	Woods	Lake Placid	NY	36	Family Practice	S	Paroxetine Hcl	Paroxetine Hcl	39	53	1591	490.3			39	53	490.3	1591	*
1205964939	Cross	Mark	Fortuna	CA	6	Physician Assistant	S	Paroxetine Hcl	Paroxetine Hcl	24	30	834	173.4			13	13	85.8	364	*
1205964947	Collado	Orlando	Santa Ana	CA	6	Family Practice	S	Paroxetine Hcl	Paroxetine Hcl	50	50.3	1010	445		#					*
1205965068	Debnam	Marie	Raleigh	NC	37	Internal Medicine	S	Paroxetine Hcl	Paroxetine Hcl	23	23	690	138.28		#					*
1205969946	Hunchuck	Millicent	Brownsville	PA	42	Nurse Practitioner	S	Paroxetine Hcl	Paroxetine Hcl	87	87	2543	723.91	13		53	53	465.18	1568	*
1205970134	Innocent-Simon	Joelle	Starke	FL	12	Family Practice	S	Paroxetine Hcl	Paroxetine Hcl	35	85	2466	492.84	11	#					*
1205970209	Shipley	Donna	Fort Smith	AR	5	Family Practice	S	Paroxetine Hcl	Paroxetine Hcl	19	41	1229	253.82		*					*
1205970357	Donnelly	Rose Marie	Martinez	CA	6	Nurse Practitioner	S	Paroxetine Hcl	Paroxetine Hcl	22	27	810	134.23			22	27	134.23	810	*
1205971025	Dong	Jie	Ypsilanti	MI	26	Internal Medicine	S	Paroxetine Hcl	Paroxetine Hcl	41	97	2910	451.55	13		41	97	451.55	2910		13
1205973310	Rivera	Norma	San Sebastian	PR	72	Family Practice	S	Paroxetine Hcl	Paroxetine Hcl	14	14	420	103.41		#					*
1205974011	Charland	Karen	Granby	CO	8	Nurse Practitioner	S	Paroxetine Hcl	Paroxetine Hcl	17	27	810	235.05			17	27	235.05	810	*
1205974219	Johnson	Jane	Stedman	NC	37	Physician Assistant	S	Paroxetine Hcl	Paroxetine Hcl	19	19	570	118.49			19	19	118.49	570	*
1205974714	Woolsey	Rebecca	Hays	KS	20	Nurse Practitioner	S	Paroxetine Cr	Paroxetine Hcl	12	12	360	830.69			12	12	830.69	360	*
1205974714	Woolsey	Rebecca	Hays	KS	20	Nurse Practitioner	S	Paroxetine Hcl	Paroxetine Hcl	114	142	4234	1287.21	15		16	16	151.08	480	*
1205974722	Mahoney	Sharon	Hyannis	MA	25	Internal Medicine	S	Paroxetine Hcl	Paroxetine Hcl	35	97	2910	524.18	11	#					*
1205975091	Tong	Xuezhu	New York	NY	36	General Practice	S	Paroxetine Hcl	Paroxetine Hcl	16	20	600	153.1			16	20	153.1	600	*
1205975448	Johnson	Christopher	East Saint Louis	IL	17	Psychiatry	S	Paroxetine Hcl	Paroxetine Hcl	34	40	1200	230.29		#					*
1205975497	Yee	Edna	San Francisco	CA	6	Nurse Practitioner	S	Paroxetine Hcl	Paroxetine Hcl	15	34	1020	144.56			15	34	144.56	1020	*
1205975844	Moore	Kathleen	Monroe	LA	22	Nurse Practitioner	S	Paroxetine Hcl	Paroxetine Hcl	19	27	810	107.82			19	27	107.82	810	*
1205976016	Kern	Gordon	Oswego	KS	20	Family Practice	S	Paroxetine Hcl	Paroxetine Hcl	105	115	2458	774.3	11		77	85	571.59	1558	*
1205976602	Jaffri	Arjumand	Smithville	MO	29	Psychiatry	S	Paroxetine Hcl	Paroxetine Hcl	17	17.2	513	239.43		*					*
1205977352	Bruss	Andrea	Waterville	OH	39	Family Practice	S	Paroxetine Hcl	Paroxetine Hcl	15	15	450	91.51		*					*
1205978186	Lenet	Robert	Chicago	IL	17	Internal Medicine	S	Paroxetine Hcl	Paroxetine Hcl	11	13	390	120.04			11	13	120.04	390	*
1205981099	Daghir	John	West Grove	PA	42	Family Practice	S	Paroxetine Hcl	Paroxetine Hcl	62	122	3660	887.09	16	#					#
1205981115	Wilson	James	Big Stone Gap	VA	51	Family Practice	S	Paroxetine Hcl	Paroxetine Hcl	53	75	2250	574.48			53	75	574.48	2250	*
1205981750	Patel	Chirag	Merrillville	IN	18	Internal Medicine	S	Paroxetine Hcl	Paroxetine Hcl	96	100	2280	906.08	15	#					#
1205981875	Haddad	Leila	Dearborn	MI	26	Internal Medicine	S	Paroxetine Hcl	Paroxetine Hcl	81	129	3845	1223.78	18		57	105	843.91	3125	#
1205982881	Achuthan	Hemamalini	Thornton	CO	8	Family Practice	S	Paroxetine Hcl	Paroxetine Hcl	14	40	1200	263.21		#					*
1205983186	Herrmann	Paula	Nashville	TN	47	Internal Medicine	S	Paroxetine Hcl	Paroxetine Hcl	27	61	1830	275.62			27	61	275.62	1830	*
1205983202	Haber	Milton	Laredo	TX	48	Internal Medicine	S	Paroxetine Hcl	Paroxetine Hcl	37	55	1630	286.34		#					*
1205983756	Purintun	Scott	Britton	SD	46	Internal Medicine	S	Paroxetine Hcl	Paroxetine Hcl	30	42	1240	342.49			30	42	342.49	1240	*
1205984150	Hamilton	Keith	Riverside	CA	6	Family Practice	S	Paroxetine Hcl	Paroxetine Hcl	20	48	1440	231.3			20	48	231.3	1440	*
1205984226	Fernandez Jr.	Jose	Riverside	CA	6	Family Practice	S	Paroxetine Hcl	Paroxetine Hcl	36	101.7	3050	512.93	11		36	101.7	512.93	3050		11
1205984739	Dorio	Raymond	Newhall	CA	6	General Practice	T	Paroxetine Hcl	Paroxetine Hcl	19	19	570	133.37		*					*
1205985157	Siebert	Richard	Lake Forest	IL	17	Internal Medicine	S	Paroxetine Hcl	Paroxetine Hcl	15	21	630	94.77			15	21	94.77	630	*
1205986460	Peterson	Dennis	Kalispell	MT	30	Internal Medicine	S	Paroxetine Hcl	Paroxetine Hcl	18	28	840	87.36			18	28	87.36	840	*
1205986486	Taylor	Julie	Chicago	IL	17	Family Practice	S	Paroxetine Hcl	Paroxetine Hcl	49	73	2115	627.07			21	33	349.89	915	*
1205987088	Sixbey	Thomas	Towson	MD	24	Psychiatry	S	Paroxetine Hcl	Paroxetine Hcl	13	23.1	672	183.02		#					*
1205987294	Bonilla Velez	Onix	San German	PR	72	Internal Medicine	S	Paroxetine Hcl	Paroxetine Hcl	26	50	1500	210.69		*					*
1205987419	Dieter	Jonathan	Conway	SC	45	Family Practice	S	Brisdelle	Paroxetine Mesylate	14	14	186	1353.48			14	14	1353.48	186	*
1205989241	Prettelt	Adolfo	Sewell	NJ	34	Family Practice	S	Paroxetine Hcl	Paroxetine Hcl	12	32	960	234.46		*					*
1205989555	Weiss	Paul	Taunton	MA	25	Psychiatry	S	Paroxetine Hcl	Paroxetine Hcl	190	222	6628	1516.51	23		45	51	290.69	1506	*
1205989761	Fritz	Paul	Port Jefferson	NY	36	Psychiatry	S	Paroxetine Hcl	Paroxetine Hcl	21	27	810	213.43		#					*
1205990306	Rabin	Rosalind	Cambridge	MA	25	Internal Medicine	S	Paroxetine Hcl	Paroxetine Hcl	22	47	1410	263.29			22	47	263.29	1410	*
1205991254	Steward	Tyler	Madison	WI	55	Geriatric Medicine	S	Paroxetine Hcl	Paroxetine Hcl	57	93	2696	838.81			57	93	838.81	2696	*
1205991551	Nandi	Priya	Quincy	MA	25	General Practice	S	Paroxetine Hcl	Paroxetine Hcl	14	14	392	161.84			14	14	161.84	392	*
1205991908	Storch	Richard	White Plains	NY	36	Psychiatry	S	Paroxetine Hcl	Paroxetine Hcl	13	13	390	54.74		#					*
1205992633	Cox	Jamie	Layton	UT	49	Nurse Practitioner	S	Paroxetine Hcl	Paroxetine Hcl	14	14	339	78.15		*					*
1205992849	Freer	Tracy	Palmer	AK	2	Nurse Practitioner	S	Paroxetine Hcl	Paroxetine Hcl	11	13	390	103.16			11	13	103.16	390	*
1205992880	Freed	Bailey	Chandler	AZ	4	Physician Assistant	S	Paroxetine Hcl	Paroxetine Hcl	17	33	990	136.76		#					*
1205992906	Richmond	Anne-Marie	Gibson City	IL	17	Physician Assistant	S	Paroxetine Hcl	Paroxetine Hcl	24	34	1020	199.96		#					*
1205993466	Booker	Christina	West Union	SC	45	Family Practice	S	Paroxetine Hcl	Paroxetine Hcl	30	52	1560	306.32		#					*
1205993524	Torres-Nsear	Fernando	Van Nuys	CA	6	Physician Assistant	S	Paroxetine Hcl	Paroxetine Hcl	77	137	4110	807.14	21	#					#
1205993607	Steele	Sabrina	Taylorsville	UT	49	Physician Assistant	S	Paroxetine Hcl	Paroxetine Hcl	11	13	390	113.07			11	13	113.07	390	*
1205994258	Richman	Jonathan	Imperial	NE	31	Family Practice	S	Paroxetine Hcl	Paroxetine Hcl	40	40	1200	234.58			26	26	121.88	780	*
1205994688	Armentrout	Michael	Hamilton	OH	39	Family Practice	S	Paroxetine Hcl	Paroxetine Hcl	63	117	3510	949.91			63	117	949.91	3510	*
1205994936	Balaji	Rama	Stockton	CA	6	Psychiatry	S	Paroxetine Hcl	Paroxetine Hcl	13	25.3	760	218.58		*					*
1205995065	Blanchard	Kevin	Fall River	MA	25	Nurse Practitioner	S	Paroxetine Hcl	Paroxetine Hcl	30	36	1080	191.68			17	23	123.87	690	*
1205995552	Piechota	Darren	Chester	PA	42	Psychiatry	S	Paroxetine Hcl	Paroxetine Hcl	18	18	540	208.46			0	0	0	0	#
1205995735	Holwerda	Robert	Grand Rapids	MI	26	Psychiatry	S	Paroxetine Hcl	Paroxetine Hcl	124	126	3660	1403.92			0	0	0	0	#
1205995966	Scott	Graham	Riverside	CA	6	Family Practice	S	Paroxetine Hcl	Paroxetine Hcl	11	36.7	1100	501.71			11	36.7	501.71	1100	*
1205996071	Rana	Lopa	Dearborn	MI	26	Psychiatry	S	Paroxetine Hcl	Paroxetine Hcl	47	99	2947	521.74		*					*
1205996170	Kelley	Bobbe	Detroit	MI	26	Psychiatry	S	Paroxetine Hcl	Paroxetine Hcl	21	45	1350	227.1		*					*
1205996303	Olson	Susan	Myrtle Beach	SC	45	Psychiatry	S	Paroxetine Hcl	Paroxetine Hcl	13	33	990	249.22		*					*
1205997251	Grow	Chelsea	Gulfport	MS	28	Neurology	S	Paroxetine Hcl	Paroxetine Hcl	13	15	450	54.61			0	0	0	0	#
1205998366	Ventura	Juanchichos	Hawthorne	NV	32	Internal Medicine	S	Paroxetine Hcl	Paroxetine Hcl	34	50	1413	328.01			34	50	328.01	1413	*
1215000427	Mohanty	Nivedita	Falls Church	VA	51	Family Practice	S	Paroxetine Hcl	Paroxetine Hcl	26	74	2220	576.72	12		26	74	576.72	2220		12
1215000914	Shirazi	Farhad	Plainview	NY	36	Internal Medicine	S	Paroxetine Hcl	Paroxetine Hcl	37	61	1830	564.57			37	61	564.57	1830	*
1215001235	Romeo	Pasquale	Seattle	WA	53	Psychiatry & Neurology	T	Paroxetine Hcl	Paroxetine Hcl	13	13	390	49.64		*					*
1215001581	Ireland	Jack	Irving	TX	48	Family Practice	S	Paroxetine Er	Paroxetine Hcl	12	22	660	2134.42			12	22	2134.42	660	*
1215001581	Ireland	Jack	Irving	TX	48	Family Practice	S	Paroxetine Hcl	Paroxetine Hcl	32	58	1740	340.83			32	58	340.83	1740	*
1215002043	Lorah	Jay	Bedford	NH	33	Family Practice	S	Paroxetine Hcl	Paroxetine Hcl	14	34	1020	151.78		*					*
1215002761	Liang	Vera	Roslyn Heights	NY	36	Psychiatry & Neurology	T	Paroxetine Hcl	Paroxetine Hcl	32	48	1440	555.37			21	37	374.9	1110	*
1215002795	Golbe	Lawrence	New Brunswick	NJ	34	Neurology	S	Paroxetine Hcl	Paroxetine Hcl	23	60.8	1800	714.63		#					*
1215003264	Morrow	Beth	Elizabethtown	KY	21	Physician Assistant	S	Paroxetine Hcl	Paroxetine Hcl	24	42	1260	246.48		#					*
1215004106	Sun	Thomas	Anaheim	CA	6	Family Practice	S	Paroxetine Hcl	Paroxetine Hcl	18	60	1800	431.39		#					*
1215004114	Sugimoto	Gary	Fontana	CA	6	Family Practice	S	Paroxetine Hcl	Paroxetine Hcl	13	42.7	1280	236.94			13	42.7	236.94	1280	*
1215004361	Tran	Tan	Bakersfield	CA	6	Geriatric Medicine	S	Paroxetine Hcl	Paroxetine Hcl	13	13.2	343	469.98			13	13.2	469.98	343	*
1215005012	Horst	Ryan	Los Angeles	CA	6	Psychiatry	S	Paroxetine Hcl	Paroxetine Hcl	11	11	330	45.34		*					*
1215005053	Sharpton	Julian	Royston	GA	13	Family Practice	S	Paroxetine Hcl	Paroxetine Hcl	26	30	900	249.99			11	11	156.46	330	*
1215005269	Barst	Geoffrey	Fort Worth	TX	48	Family Practice	S	Paroxetine Hcl	Paroxetine Hcl	39	62.1	1864	637.38			39	62.1	637.38	1864	*
1215005319	Stern	Jason	Mayfield Hts	OH	39	Hematology-Oncology	S	Paroxetine Hcl	Paroxetine Hcl	18	31	930	161.15		#					*
1215005525	Hailemariam	Eleni	Santa Ana	CA	6	Psychiatry	S	Paroxetine Hcl	Paroxetine Hcl	18	29	870	196.15		#					*
1215005582	Stevens	Scott	Pottsville	PA	42	Psychiatry	S	Paroxetine Hcl	Paroxetine Hcl	37	39	1170	706.73		*					*
1215005749	Prabhakar	Vanitha	Detroit	MI	26	Internal Medicine	S	Paroxetine Hcl	Paroxetine Hcl	47	139	4170	592.84	15		47	139	592.84	4170		15
1215005822	Husain	Sarwar	Chicago	IL	17	Internal Medicine	S	Paroxetine Hcl	Paroxetine Hcl	28	36	692	401.14			28	36	401.14	692	*
1215005830	Zelsdorf	Kenneth	Hanford	CA	6	Nurse Practitioner	S	Paroxetine Hcl	Paroxetine Hcl	11	11	330	51.85			11	11	51.85	330	*
1215005889	Kippen	Deborah	Kapolei	HI	15	Internal Medicine	S	Paroxetine Hcl	Paroxetine Hcl	14	14	390	54.86			14	14	54.86	390	*
1215006192	Jackson	Mishi	Kernersville	NC	37	Family Practice	S	Paroxetine Hcl	Paroxetine Hcl	32	68	2040	567.09			20	42	359.12	1260	*
1215006341	Marino	Denay	Rio Grande	NJ	34	Family Practice	S	Paroxetine Hcl	Paroxetine Hcl	27	43	1290	215.69		#					*
1215006762	Narayan	Dharmavijaypal	Palm Springs	CA	6	Internal Medicine	S	Paroxetine Hcl	Paroxetine Hcl	23	31.2	867	201.54			23	31.2	201.54	867	*
1215007240	Campos	Norma	Hialeah	FL	12	Psychiatry & Neurology	T	Paroxetine Hcl	Paroxetine Hcl	19	25	750	267.53		#					*
1215007414	Kennedy	Elizabeth	Excelsior	MN	27	Family Practice	S	Paroxetine Hcl	Paroxetine Hcl	12	28	840	231.58		*					*
1215008123	Kerley	Richard	Anaheim	CA	6	Psychiatry	S	Paroxetine Hcl	Paroxetine Hcl	21	69.3	2080	662.9		#					*
1215008255	Friedenberg	Amy	Anaheim	CA	6	Psychiatry	S	Paroxetine Hcl	Paroxetine Hcl	61	182.5	5475	1324.73	17	#					#
1215008297	Carpenter	Timothy	Huntsville	AL	1	Psychiatry	S	Paroxetine Hcl	Paroxetine Hcl	20	26	780	112.75		*					*
1215008354	Herz	William	Madras	OR	41	Psychiatry & Neurology	T	Paroxetine Hcl	Paroxetine Hcl	12	12	360	74.25			0	0	0	0	#
1215008537	Augustus	Lazel	Tyler	TX	48	Internal Medicine	S	Paroxetine Hcl	Paroxetine Hcl	54	54	1486	747.67			34	34	391.89	939	*
1215009113	Ali	Ashmead	California City	CA	6	Internal Medicine	S	Paroxetine Hcl	Paroxetine Hcl	30	50	1500	351.78		*					*
1215009386	Haffizulla	Everold	Tamarac	FL	12	Family Practice	S	Paroxetine Hcl	Paroxetine Hcl	31	85	2551	533.87	14	#					#
1215009758	Clark	Cathy	Jefferson	NC	37	Nurse Practitioner	S	Paroxetine Hcl	Paroxetine Hcl	21	35	1050	396.24		#					*
1215009758	Clark	Cathy	Jefferson	NC	37	Nurse Practitioner	S	Paxil Cr	Paroxetine Hcl	12	12	360	2190.85			12	12	2190.85	360	*
1215010640	Morgan	Anna	Mount Pleasant	SC	45	Internal Medicine	S	Paroxetine Hcl	Paroxetine Hcl	14	40	1200	230.76			14	40	230.76	1200	*
1215010707	Morris	Lenox	Monroe	GA	13	Family Practice	S	Paroxetine Hcl	Paroxetine Hcl	59	69	2058	507.92			59	69	507.92	2058	*
1215010871	Delmedico	Valerie	Dublin	OH	39	Psychiatry	S	Paroxetine Hcl	Paroxetine Hcl	25	25	750	156.52		*					*
1215011028	Reives	Vonda	Robbins	NC	37	Nurse Practitioner	S	Paroxetine Er	Paroxetine Hcl	12	12	360	1540.92			12	12	1540.92	360	*
1215011028	Reives	Vonda	Robbins	NC	37	Nurse Practitioner	S	Paroxetine Hcl	Paroxetine Hcl	29	33	990	308.43			29	33	308.43	990	*
1215011283	Leggett	William	San Rafael	CA	6	Internal Medicine	S	Paroxetine Hcl	Paroxetine Hcl	14	44.3	1330	321.3			14	44.3	321.3	1330	*
1215011663	Carr	Roger	Fayetteville	GA	13	Internal Medicine	S	Paroxetine Hcl	Paroxetine Hcl	18	48	1440	235.05		#					*
1215011705	Schamerloh	Jennifer	Avon	IN	18	Emergency Medicine	S	Paroxetine Hcl	Paroxetine Hcl	15	33	990	223.13			15	33	223.13	990	*
1215011879	Tu	Stanley	Pasadena	CA	6	Internal Medicine	S	Paroxetine Hcl	Paroxetine Hcl	16	20	600	218.59		*					*
1215013354	Emokpae	Hamilton	Statesboro	GA	13	Internal Medicine	S	Paroxetine Hcl	Paroxetine Hcl	19	29	748	185.83		#					*
1215013560	Veras	Luis	Miami	FL	12	Internal Medicine	T	Paroxetine Hcl	Paroxetine Hcl	28	40	1196	392.35			28	40	392.35	1196	*
1215013586	Cruz	David	Laredo	TX	48	Family Practice	S	Paroxetine Hcl	Paroxetine Hcl	14	22	660	78.41			14	22	78.41	660	*
1215013628	Morrison	Susan	Stockton	CA	6	Family Practice	S	Paroxetine Hcl	Paroxetine Hcl	20	34	974	133.55		*					*
1215014360	Jhala	Jayraj	Alcoa	TN	47	Internal Medicine	S	Paroxetine Hcl	Paroxetine Hcl	42	62	1860	331.49		#					*
1215014436	Sayo-Lim	Carina	Vineland	NJ	34	Internal Medicine	S	Paroxetine Hcl	Paroxetine Hcl	37	37.2	1086	537.62			37	37.2	537.62	1086	*
1215014501	Shaffer	Chad	New Bethlehem	PA	42	Internal Medicine	S	Paroxetine Hcl	Paroxetine Hcl	25	49	1468	398.67			25	49	398.67	1468	*
1215014923	Gibbons	Emily	Gastonia	NC	37	Nurse Practitioner	S	Paroxetine Hcl	Paroxetine Hcl	101	101	3000	614.73	15		22	22	149.3	630	*
1215015110	Patel	Neville	Manteca	CA	6	Family Practice	S	Paroxetine Hcl	Paroxetine Hcl	15	50	1500	383			15	50	383	1500	*
1215015128	Montfort	Marie	Modesto	CA	6	Family Practice	S	Paroxetine Hcl	Paroxetine Hcl	12	40	1200	385.08			12	40	385.08	1200	*
1215015359	Mason	Joshua	Bronx	NY	36	Psychiatry & Neurology	T	Paroxetine Hcl	Paroxetine Hcl	45	52	1560	405.64			33	40	372.41	1200	*
1215015482	Johnson	Boyd	Visalia	CA	6	Family Practice	S	Paroxetine Hcl	Paroxetine Hcl	155	167	2284	1211.69	11		155	167	1211.69	2284		11
1215015656	Rumble	Janet	Medford	NJ	34	Nurse Practitioner	S	Paroxetine Hcl	Paroxetine Hcl	11	19	548	75.86			11	19	75.86	548	*
1215016027	Brog	Michael	Clayton	MO	29	Psychiatry & Neurology	T	Paroxetine Hcl	Paroxetine Hcl	26	52	1560	526.99		#					*
1215016159	Andujar	Miguel	New York	NY	36	General Practice	S	Paroxetine Hcl	Paroxetine Hcl	20	20	600	143.86		*					*
1215016266	Werboff	Robert	Palm Beach Gardens	FL	12	Psychiatry	S	Paroxetine Hcl	Paroxetine Hcl	67	109	3270	861.36	16		50	84	725.65	2520	#
1215016902	Smith	Rik	San Leandro	CA	6	Internal Medicine	S	Paroxetine Hcl	Paroxetine Hcl	14	32.7	979	293.76		*					*
1215017371	Shawl	Ajaz	Syracuse	NY	36	Internal Medicine	S	Paroxetine Hcl	Paroxetine Hcl	58	94.1	2589	875.85	12	#					#
1215017538	Tsang	Wellman	San Francisco	CA	6	Internal Medicine	S	Paroxetine Hcl	Paroxetine Hcl	32	59.5	1764	214.9			32	59.5	214.9	1764	*
1215017736	Bernstein	Stephen	New York	NY	36	Rheumatology	S	Paroxetine Hcl	Paroxetine Hcl	12	20	600	103.3			12	20	103.3	600	*
1215018783	Tieu	Hoang	Fresno	CA	6	Psychiatry	S	Paroxetine Hcl	Paroxetine Hcl	44	45	1326	360.63			23	23	135.27	666	*
1215019047	Herdrich	Gary	West Bend	WI	55	Family Practice	S	Paroxetine Hcl	Paroxetine Hcl	46	48.2	1400	658.52			35	37.2	382.75	1076	*
1215019088	Bowdel	Steven	Roanoke	VA	51	Physician Assistant	S	Paroxetine Hcl	Paroxetine Hcl	15	15	450	90.25			15	15	90.25	450	*
1215019930	Cozzo	Diane	Fredonia	NY	36	Nurse Practitioner	S	Paroxetine Hcl	Paroxetine Hcl	11	17	510	87.62		*					*
1215019963	Martin	Dana	Sturgis	MI	26	Physician Assistant	S	Paroxetine Hcl	Paroxetine Hcl	52	58	1739	449.59	14	#					#
1215020011	Shah	Mahendra	Wading River	NY	36	Family Practice	S	Paroxetine Hcl	Paroxetine Hcl	32	75	2250	629.38			32	75	629.38	2250	*
1215020193	Hull	Christie	Ridgeland	MS	28	Nurse Practitioner	S	Paroxetine Hcl	Paroxetine Hcl	18	30	900	221.58		#					*
1215020235	Mostert	Marcelle	Buffalo	NY	36	Psychiatry	S	Paroxetine Hcl	Paroxetine Hcl	16	16	480	114.82			0	0	0	0	#
1215020607	Maselli	Frank	Bronx	NY	36	Family Practice	S	Paroxetine Hcl	Paroxetine Hcl	21	29	870	376.66			21	29	376.66	870	*
1215021001	Smith	Katherine	Oxford	MS	28	Nurse Practitioner	S	Paroxetine Hcl	Paroxetine Hcl	20	22	660	265.37		*					*
1215021100	Gilbert	George	Peoria	IL	17	Family Practice	S	Paroxetine Hcl	Paroxetine Hcl	34	72	2152	376.59		#					*
1215021472	Haidar	Ayman	Flint	MI	26	Internal Medicine	S	Paroxetine Hcl	Paroxetine Hcl	13	31	930	170.72		*					*
1215021530	Sadighim	Ebrahim	Great Neck	NY	36	Internal Medicine	S	Paroxetine Hcl	Paroxetine Hcl	25	41	1230	284.22			25	41	284.22	1230	*
1215021753	Moonjely	Joe	Iowa City	IA	19	Internal Medicine	S	Paroxetine Hcl	Paroxetine Hcl	56	112.2	3348	644.85	11	#					*
1215022074	Cuk	Vanja	Bloomingdale	IL	17	Internal Medicine	S	Paroxetine Hcl	Paroxetine Hcl	46	68	2040	398.05		#					*
1215022272	Garofalo	Joanne	Santa Barbara	CA	6	General Practice	S	Paroxetine Hcl	Paroxetine Hcl	11	11	330	232.4			11	11	232.4	330	*
1215022421	Tajkhanji	Moiz	Live Oak	TX	48	Family Practice	S	Paroxetine Hcl	Paroxetine Hcl	11	27	787	92.84		*					*
1215022595	Qureshi	Saira	Jamaica	NY	36	Internal Medicine	S	Paroxetine Hcl	Paroxetine Hcl	11	11	330	48.8			11	11	48.8	330	*
1215023544	Howard	Donald	Hallandale Beach	FL	12	Geriatric Medicine	S	Paroxetine Hcl	Paroxetine Hcl	32	90	2700	460.29	16	#					#
1215024716	Birk	Robert	Oconto	WI	55	Physician Assistant	S	Paroxetine Hcl	Paroxetine Hcl	31	39	1170	255		*					*
1215024930	Pickral	Robert	Lexington	VA	51	Family Practice	S	Paroxetine Hcl	Paroxetine Hcl	34	76	2280	369.14		#					*
1215025283	Trotz	Christopher	Woodbury	NJ	34	Family Practice	S	Paroxetine Hcl	Paroxetine Hcl	62	76	2071	590.55	12		44	58	412.72	1581	*
1215025309	Garrelts	Deborah	Waterloo	IA	19	Psychiatry	S	Paroxetine Hcl	Paroxetine Hcl	41	55	1624	415.56		*					*
1215026422	Sackeyfio	Alexander	Farmington Hills	MI	26	Psychiatry	S	Paroxetine Hcl	Paroxetine Hcl	18	26	780	153.62		*					*
1215027222	Ayala	Victor	Plantation	FL	12	Internal Medicine	S	Paroxetine Hcl	Paroxetine Hcl	12	28	840	163.4			12	28	163.4	840	*
1215027347	Kaur	Sumandeep	Santa Rosa	CA	6	Internal Medicine	S	Paroxetine Hcl	Paroxetine Hcl	22	57.7	1732	267.08		#					*
1215027362	Slutsker	Vladimir	Gadsden	AL	1	Physical Medicine and Rehabilitation	S	Paroxetine Hcl	Paroxetine Hcl	20	20	335	53.05		#					*
1215027578	Ostro-Brown	Helen	Royal Oak	MI	26	Family Practice	S	Paroxetine Hcl	Paroxetine Hcl	11	23	688	139.21			11	23	139.21	688	*
1215027909	Lugo	Agricel	Lufkin	TX	48	Rheumatology	S	Paroxetine Hcl	Paroxetine Hcl	12	12	360	84.72		*					*
1215028253	Smith	Harmon	Conyers	GA	13	Internal Medicine	S	Paroxetine Hcl	Paroxetine Hcl	36	44	1320	207.95			22	30	144.19	900	*
1215028287	Martin	Valencia	Greenwood	MS	28	Family Practice	S	Paroxetine Hcl	Paroxetine Hcl	12	22.3	670	185.04		*					*
1215028956	Peysin	Boris	Brooklyn	NY	36	Internal Medicine	S	Paroxetine Hcl	Paroxetine Hcl	38	48	1397	390.97			38	48	390.97	1397	*
1215029046	Rivera Cruz	Gustavo	Carolina	PR	72	Psychiatry	S	Paroxetine Er	Paroxetine Hcl	13	15	450	1839.31		*					*
1215029046	Rivera Cruz	Gustavo	Carolina	PR	72	Psychiatry	S	Paroxetine Hcl	Paroxetine Hcl	39	41	1230	348.83			25	27	269.49	810	*
1215029392	Bures	George	Shawnee	KS	20	Family Practice	S	Paroxetine Hcl	Paroxetine Hcl	20	22	638	106.17		*					*
1215029731	Singh	Kaushalendra	Palatka	FL	12	Internal Medicine	S	Paroxetine Hcl	Paroxetine Hcl	63	86	2580	640.12	11		30	51	337.42	1530	*
1215029897	Kennedy	Richard	Columbia	TN	47	Family Practice	S	Paroxetine Hcl	Paroxetine Hcl	136	164.1	4394	1605.33	26		118	142.1	1337.94	3801	#
1215029905	Kricko	Michael	Hallandale Beach	FL	12	Internal Medicine	S	Paroxetine Hcl	Paroxetine Hcl	40	98	2940	561.42	12		28	84	367.34	2520	*
1215030002	Mauroner	Norman	Warrenton	VA	51	Internal Medicine	S	Paroxetine Hcl	Paroxetine Hcl	24	36	1080	255.69		*					*
1215030366	Martin	Dianne	Indpls	IN	18	Psychiatry	S	Paroxetine Hcl	Paroxetine Hcl	18	18	524	197.68		*					*
1215030481	Gupta	Madan	Galesburg	IL	17	Cardiology	S	Paroxetine Hcl	Paroxetine Hcl	19	55	1650	326.51			19	55	326.51	1650	*
1215031216	Aceves	Jose	Whittier	CA	6	Family Practice	S	Paroxetine Hcl	Paroxetine Hcl	48	126	3780	652.69	16		48	126	652.69	3780		16
1215031588	Rosenfeld	Joann	Angels Camp	CA	6	Family Practice	S	Paroxetine Hcl	Paroxetine Hcl	11	13	390	181.62			11	13	181.62	390	*
1215031646	Bensenhaver, Iii	Charles	Louisville	KY	21	Psychiatry	S	Paroxetine Hcl	Paroxetine Hcl	42	72	2160	735.44	14		23	45	376.33	1350	*
1215032156	Perkari	Vasantha	Matawan	NJ	34	Internal Medicine	S	Paroxetine Hcl	Paroxetine Hcl	46	62	1644	417.28			46	62	417.28	1644	*
1215032172	Torres	Rosa	Burkburnett	TX	48	Family Practice	S	Paroxetine Hcl	Paroxetine Hcl	29	58	1740	456.3			29	58	456.3	1740	*
1215032297	Marrese	Damian	Water Mill	NY	36	Family Practice	S	Paroxetine Hcl	Paroxetine Hcl	30	38	1140	413.08			30	38	413.08	1140	*
1215032313	Lau	George	Everett	WA	53	Internal Medicine	S	Paroxetine Hcl	Paroxetine Hcl	13	31	930	129.98			13	31	129.98	930	*
1215032479	Orgeron	Joseph	Lafayette	LA	22	Family Practice	S	Paroxetine Hcl	Paroxetine Hcl	18	46	1380	286.33			18	46	286.33	1380	*
1215033196	Panna	Danielle	Gainesville	FL	12	Internal Medicine	S	Paroxetine Hcl	Paroxetine Hcl	31	83.1	2494	426		#					*
1215034103	Kautz	Kathleen	Natchitoches	LA	22	Internal Medicine	S	Paroxetine Hcl	Paroxetine Hcl	73	87	2453	564.3	16	#					#
1215034681	Ravitz	Eric	Missoula	MT	30	Family Practice	S	Paroxetine Hcl	Paroxetine Hcl	17	23.1	663	196.12			17	23.1	196.12	663	*
1215035613	Emery-Morris	Marlene	Highland Park	NJ	34	Nurse Practitioner	S	Paroxetine Hcl	Paroxetine Hcl	34	34	1020	379.76			14	14	193.19	420	*
1215035845	George	Saramma	Georgetown	TX	48	Family Practice	S	Paroxetine Hcl	Paroxetine Hcl	17	51	1530	236			17	51	236	1530	*
1215035886	Corriel	Dana	Jersey City	NJ	34	Internal Medicine	S	Paroxetine Hcl	Paroxetine Hcl	12	20	600	222.37			12	20	222.37	600	*
1215035902	Puszkarska	Lucyna	Chicago	IL	17	Psychiatry	S	Paroxetine Hcl	Paroxetine Hcl	77	92.3	2661	454.51	11		20	25.3	124.9	760	*
1215036165	Park	Dana	Tyler	TX	48	Internal Medicine	S	Paroxetine Hcl	Paroxetine Hcl	33	45	1350	189.52			21	33	125.88	990	*
1215036371	Liu	Yan	Binghamton	NY	36	Internal Medicine	S	Paroxetine Hcl	Paroxetine Hcl	13	37	1110	231.34			13	37	231.34	1110	*
1215036918	Nayak	Mala	Palo Alto	CA	6	Psychiatry	S	Paroxetine Hcl	Paroxetine Hcl	74	74	2220	506.94			15	15	81.67	450	*
1215037874	Fogelson	David	Santa Monica	CA	6	Psychiatry & Neurology	T	Paroxetine Hcl	Paroxetine Hcl	13	13	390	67.29			0	0	0	0	#
1215037932	Maniquiz	Reynaldo	Chippewa Falls	WI	55	Family Practice	S	Paroxetine Hcl	Paroxetine Hcl	22	40	1161	385.03		#					*
1215038401	Tayengco	Robert	Mason	WV	54	Internal Medicine	S	Paroxetine Hcl	Paroxetine Hcl	274	400	11777	2813.89	44		218	310	2250.57	9177		32
1215038906	Macdonald	John	Saint Johns	MI	26	Internal Medicine	S	Paroxetine Hcl	Paroxetine Hcl	26	73.4	2202	382.28		#					*
1215039029	Patel	Kartikeya	Lawrenceville	GA	13	Internal Medicine	S	Paroxetine Hcl	Paroxetine Hcl	31	59	1770	237.09			31	59	237.09	1770	*
1215039144	Busby	Della	Lebanon	IN	18	Nurse Practitioner	S	Paroxetine Hcl	Paroxetine Hcl	48	48.1	1364	572.4		#					*
1215039433	Herzog	Eugene	Gainesville	TX	48	Family Practice	S	Paroxetine Hcl	Paroxetine Hcl	25	27	810	112.5			25	27	112.5	810	*
1215039599	Rzadkowolsky-Raoli	Anna	Miami Lakes	FL	12	Psychiatry	S	Paroxetine Hcl	Paroxetine Hcl	33	53.2	1597	417.67		#					*
1215039631	Habib	Shehnaz	Panorama City	CA	6	Internal Medicine	S	Paroxetine Hcl	Paroxetine Hcl	19	43	1276	295.05		#					*
1215039870	Huang	Qixia	St Augustine	FL	12	Internal Medicine	S	Paroxetine Hcl	Paroxetine Hcl	46	94	2820	477.76	12		29	67	301.46	2010	*
1215039961	Brunker	Cherie	Salt Lake City	UT	49	Geriatric Medicine	S	Paroxetine Hcl	Paroxetine Hcl	12	12	360	262			12	12	262	360	*
1215040027	Perez Vega	Gladys	Bayamon	PR	72	Internal Medicine	S	Paroxetine Hcl	Paroxetine Hcl	40	44	1320	349.19			40	44	349.19	1320	*
1215040050	Sone	Daniel	Lewisville	TX	48	Family Practice	S	Paroxetine Hcl	Paroxetine Hcl	17	51	1530	222.27			17	51	222.27	1530	*
1215040084	Manzano	Leander	Arleta	CA	6	Family Practice	S	Paroxetine Hcl	Paroxetine Hcl	13	21	630	114.76			13	21	114.76	630	*
1215040100	Heard	Laurence	Redding	CA	6	Family Practice	S	Paroxetine Hcl	Paroxetine Hcl	40	45.1	1321	284.11			12	17	60.52	477	*
1215040423	D'amico	Toni	New Braunfels	TX	48	Physician Assistant	S	Paroxetine Hcl	Paroxetine Hcl	14	26	780	251.34			14	26	251.34	780	*
1215040563	Dezubiria	Rodrigo	Atwater	CA	6	Family Practice	S	Paroxetine Hcl	Paroxetine Hcl	12	16	480	82.11		*					*
1215040852	Deaton	Donald	Tazewell	TN	47	Family Practice	S	Paroxetine Hcl	Paroxetine Hcl	19	35	1050	275.95			19	35	275.95	1050	*
1215041058	Mitchell	Mary	Florence	SC	45	Nurse Practitioner	S	Paroxetine Hcl	Paroxetine Hcl	35	43	1290	394.16			20	26	266.11	780	*
1215041355	Ramos	Abilio	Thousand Oaks	CA	6	Family Practice	S	Paroxetine Hcl	Paroxetine Hcl	14	24	720	125.98			14	24	125.98	720	*
1215041454	Steely	Megan	Taylorville	IL	17	Physician Assistant	S	Paroxetine Hcl	Paroxetine Hcl	13	15	450	45.93			13	15	45.93	450	*
1215042072	Park	Jesse	Burr Ridge	IL	17	Internal Medicine	S	Paroxetine Hcl	Paroxetine Hcl	11	11	330	333.2			11	11	333.2	330	*
1215042239	George	Jennifer	Kewaskum	WI	55	Family Practice	S	Paroxetine Hcl	Paroxetine Hcl	32	56	1660	387.8			19	43	273.25	1290	*
1215042361	Forman	Evgenia	Dorchester Center	MA	25	Geriatric Medicine	S	Paroxetine Hcl	Paroxetine Hcl	16	16	470	314.43			16	16	314.43	470	*
1215042411	Bono	Erika	Charlotte	NC	37	Internal Medicine	S	Paroxetine Hcl	Paroxetine Hcl	103	165	4934	1653.02	16		103	165	1653.02	4934		16
1215042593	Prescott	Gordon	Princeton	WV	54	Internal Medicine	S	Paroxetine Hcl	Paroxetine Hcl	12	24	697	130.84			12	24	130.84	697	*
1215042635	Lovitt	Rodney	Petal	MS	28	Family Practice	S	Paroxetine Hcl	Paroxetine Hcl	83	107	3210	612.19	12		71	87	471.85	2610	*
1215042866	El-Zayat	Said	Garden Grove	CA	6	Family Practice	S	Paroxetine Hcl	Paroxetine Hcl	34	34.5	897	394.38			16	16.1	260.92	348	*
1215043302	Scott-Tomlinson	Tasha	Hanford	CA	6	Family Practice	S	Paroxetine Hcl	Paroxetine Hcl	17	51	1530	257.13			17	51	257.13	1530	*
1215043435	Bluth	Brian	Weatherford	OK	40	Family Practice	S	Paroxetine Hcl	Paroxetine Hcl	91	113	2844	798.37	15		73	95	697.69	2304	#
1215043674	Niedenthal	Anne	Wilmette	IL	17	Internal Medicine	S	Paroxetine Hcl	Paroxetine Hcl	20	50	1500	218.15			20	50	218.15	1500	*
1215043682	Raja	Jay	Englewood	FL	12	Gastroenterology	S	Paroxetine Hcl	Paroxetine Hcl	31	74	2220	388.11	12	#					#
1215044326	Thurow	Sharon	Thiensville	WI	55	Nurse Practitioner	S	Paroxetine Hcl	Paroxetine Hcl	21	31	840	451.98			21	31	451.98	840	*
1215044334	Lembcke	Daniel	Fergus Falls	MN	27	Family Practice	S	Paroxetine Hcl	Paroxetine Hcl	36	63.9	1742	331.65		#					*
1215044367	Parks	Jeffrey	Herrin	IL	17	Family Practice	S	Paroxetine Hcl	Paroxetine Hcl	100	120	3343	902.27	13		100	120	902.27	3343		13
1215044508	Debre	Michael	Merrionette Park	IL	17	Internal Medicine	S	Paroxetine Hcl	Paroxetine Hcl	24	66	1957	381.53			24	66	381.53	1957	*
1215044979	Gonzalez Skerrett	Juan A	Canovanas	PR	72	General Practice	S	Paroxetine Hcl	Paroxetine Hcl	36	62	1860	306.1	11		36	62	306.1	1860		11
1215045240	Mickish	Alan	Eastland	TX	48	Family Practice	S	Paroxetine Hcl	Paroxetine Hcl	37	45	1350	175.75			37	45	175.75	1350	*
1215045661	Thome	Jeffrey	Hesperia	MI	26	Family Practice	S	Paroxetine Hcl	Paroxetine Hcl	11	31	930	217.31		*					*
1215045968	Taheri-Tafreshi	Anoshiravan	Los Angeles	CA	6	Psychiatry	S	Paroxetine Hcl	Paroxetine Hcl	27	74.7	2217	827.03			12	32	288.34	937	*
1215046339	Cooper	Pansy	Conway	SC	45	Nurse Practitioner	S	Paroxetine Hcl	Paroxetine Hcl	61	129	3870	767.69	14		41	69	403.38	2070	*
1215046545	Montoya	Michael	Albuquerque	NM	35	Family Practice	S	Paroxetine Hcl	Paroxetine Hcl	12	30	900	214.81		*					*
1215047014	Samraj	Joshua	Columbus	GA	13	General Practice	S	Paroxetine Hcl	Paroxetine Hcl	32	56	1680	235.98			20	42	163.98	1260	*
1215047485	Zaharia	Veronica	New York	NY	36	Internal Medicine	S	Paroxetine Hcl	Paroxetine Hcl	45	55	1650	425.77		#					*
1215047642	Wolf	Leland	Pittsford	MI	26	Family Practice	S	Paroxetine Hcl	Paroxetine Hcl	27	47	1410	162.62			27	47	162.62	1410	*
1215047782	Hanneken	Kimberley	Ukiah	CA	6	Family Practice	S	Paroxetine Hcl	Paroxetine Hcl	16	30	900	267.45			16	30	267.45	900	*
1215048137	White	Jerrold	Mason City	IA	19	Family Practice	S	Paroxetine Hcl	Paroxetine Hcl	26	26	780	139.2			12	12	84	360	*
1215048277	Klein	Dale	Mandan	ND	38	Family Practice	S	Paroxetine Hcl	Paroxetine Hcl	17	33	986	171.4		#					*
1215048335	Taylor	James	Brigham City	UT	49	Family Practice	S	Paroxetine Hcl	Paroxetine Hcl	24	46	1376	452			12	32	187.41	956	*
1215048715	Boggess	Jeffrey	Bend	OR	41	Family Practice	S	Paroxetine Hcl	Paroxetine Hcl	11	33	990	133.98			11	33	133.98	990	*
1215048871	Parreno	Maritza	Old Bridge	NJ	34	Internal Medicine	S	Paroxetine Hcl	Paroxetine Hcl	12	32	960	239.55		*					*
1215048988	Hotz	James	Leesburg	GA	13	Internal Medicine	S	Paroxetine Hcl	Paroxetine Hcl	20	26	780	237.67		*					*
1215049242	Corrington	Kip	High Point	NC	37	Family Practice	S	Paroxetine Hcl	Paroxetine Hcl	25	33	966	355.71			25	33	355.71	966	*
1215049374	Joshi	Chandrashekhar	Simi Valley	CA	6	Internal Medicine	S	Paroxetine Er	Paroxetine Hcl	14	20	600	1954.51			14	20	1954.51	600	*
1215049481	Stevens	Robert	Lorain	OH	39	Internal Medicine	S	Paroxetine Hcl	Paroxetine Hcl	13	19	570	80.17		#					*
1215049523	Dominguez	Arturo	West Covina	CA	6	Physician Assistant	S	Paroxetine Hcl	Paroxetine Hcl	15	15	450	54.5		*					*
1215049630	Duncan	Kathyann	Maplewood	NJ	34	Family Practice	S	Paroxetine Hcl	Paroxetine Hcl	13	13	390	125.39			0	0	0	0	#
1215049762	Green	Richard	Johnstown	PA	42	Family Practice	S	Paroxetine Hcl	Paroxetine Hcl	50	50	1500	341.52			50	50	341.52	1500	*
1215049812	Mitelman	Raisa	New York	NY	36	Internal Medicine	S	Paroxetine Hcl	Paroxetine Hcl	34	40	1177	513.69			34	40	513.69	1177	*
1215050406	Hunt	Rhonda	Selmer	TN	47	Nurse Practitioner	S	Paroxetine Hcl	Paroxetine Hcl	52	88	2640	545.21	11		25	51	255.6	1530	*
1215051164	Goodwin	Robert	South Windsor	CT	9	Psychiatry	S	Paroxetine Hcl	Paroxetine Hcl	19	41	1187	447.09			19	41	447.09	1187	*
1215052428	Lee	Eugene	Carmel	CA	6	Psychiatry	S	Paroxetine Hcl	Paroxetine Hcl	18	27.9	834	192.47		*					*
1215052873	Oliverio	Michael	Banning	CA	6	Family Practice	S	Paroxetine Hcl	Paroxetine Hcl	22	24	700	244.75		*					*
1215054481	Truong	Phuong	Pacoima	CA	6	Psychiatry	S	Paroxetine Hcl	Paroxetine Hcl	53	53	1590	308.75			41	41	204.83	1230	*
1215055637	Boovy	Troy	Salisbury	NC	37	Nurse Practitioner	S	Paroxetine Hcl	Paroxetine Hcl	57	61	1823	645.91	12		0	0	0	0		0
1215056221	Siewers	Kevin	Staten Island	NY	36	Nurse Practitioner	S	Paroxetine Hcl	Paroxetine Hcl	137	139	4170	1394.46	20		27	29	238.34	870	*
1215056221	Siewers	Kevin	Staten Island	NY	36	Nurse Practitioner	S	Paxil Cr	Paroxetine Hcl	12	12	360	2253.33			12	12	2253.33	360	*
1215059241	Lugthart	Jay	Jenison	MI	26	General Practice	S	Paroxetine Hcl	Paroxetine Hcl	21	52.5	1575	289.85			21	52.5	289.85	1575	*
1215059704	Nakamura	Jon	Lihue	HI	15	Psychiatry	S	Paroxetine Hcl	Paroxetine Hcl	32	38	1140	308.65			21	27	212.07	810	*
1215060298	Greathouse	Gail	West Salem	IL	17	Nurse Practitioner	S	Paroxetine Hcl	Paroxetine Hcl	35	55	1650	269.04			12	24	99.54	720	*
1215061437	Maxwell	Crystal	Jefferson	SC	45	Family Practice	S	Paroxetine Hcl	Paroxetine Hcl	11	13	390	48.98			11	13	48.98	390	*
1215062765	Hinck	Alice	Eatontown	NJ	34	Nurse Practitioner	S	Paroxetine Hcl	Paroxetine Hcl	12	12	360	41.93			0	0	0	0	#
1215063219	Hines	Kenneth	Greenwood	MS	28	Internal Medicine	S	Paroxetine Hcl	Paroxetine Hcl	113	115	2047	637.76	11		113	115	637.76	2047		11
1215065362	Soper	Robert	Eureka	CA	6	Psychiatry	S	Paroxetine Hcl	Paroxetine Hcl	29	35	1050	438.42		*					*
1215065917	Bellaw	Ryan	Papillion	NE	31	Physician Assistant	S	Paroxetine Hcl	Paroxetine Hcl	19	19	544	92.99			19	19	92.99	544	*
1215068135	Bozzuto	James	Hartford	CT	9	Psychiatry & Neurology	T	Paroxetine Hcl	Paroxetine Hcl	17	29	870	216.02		#					*
1215069034	Pollock	Ralph	Columbia	SC	45	Psychiatry	S	Paroxetine Hcl	Paroxetine Hcl	134	135.5	3949	1333.39	15		27	27.5	221.92	806	*
1215070370	Riggs Archibeck	Alisha	Phoenix	AZ	4	Family Practice	S	Paroxetine Hcl	Paroxetine Hcl	11	25	750	149.4		*					*
1215070545	Zbarsky	Vadim	Brooklyn	NY	36	Internal Medicine	S	Paroxetine Hcl	Paroxetine Hcl	22	22	660	135.8			22	22	135.8	660	*
1215071709	Swords	Stephanie	Springfield	MO	29	Internal Medicine	S	Paroxetine Hcl	Paroxetine Hcl	17	31	930	225.61		*					*
1215071766	Ross	Jeffrey	Santa Fe	NM	35	Psychiatry	S	Paroxetine Hcl	Paroxetine Hcl	11	11	330	74.4			11	11	74.4	330	*
1215071972	Gernhardt	Roy	Forty Fort	PA	42	Family Practice	S	Paroxetine Hcl	Paroxetine Hcl	14	40	1200	152.84			14	40	152.84	1200	*
1215072160	Burrows	David	Lone Tree	CO	8	Internal Medicine	S	Paroxetine Hcl	Paroxetine Hcl	35	57	1682	605.37	11	#					*
1215073218	Rogers	Craig	Sleepy Hollow	NY	36	Psychiatry	S	Paroxetine Hcl	Paroxetine Hcl	123	152	4514	2250.79	25		102	130	1994.27	3854	#
1215074331	Gaztambide	Japhet	Aguadilla	PR	72	Psychiatry	S	Paroxetine Er	Paroxetine Hcl	26	26	755	3572.46			11	11	1322.02	305	*
1215074331	Gaztambide	Japhet	Aguadilla	PR	72	Psychiatry	S	Paroxetine Hcl	Paroxetine Hcl	1590	1596	47865	11600.1	197		249	249	1702.46	7455		33
1215076914	Dubernet	Teresa	Los Angeles	CA	6	Internal Medicine	S	Paroxetine Hcl	Paroxetine Hcl	13	31.7	950	148.37			13	31.7	148.37	950	*
1215077383	Schreiber	Eric	Shinglehouse	PA	42	Physician Assistant	S	Paroxetine Hcl	Paroxetine Hcl	36	60	1800	506.61		*					*
1215078381	Girard	Philip	Pasadena	CA	6	Neurology	S	Paroxetine Hcl	Paroxetine Hcl	27	51	1530	434.93			27	51	434.93	1530	*
1215078399	Krystal	Alan	San Marcos	CA	6	Family Practice	S	Paroxetine Hcl	Paroxetine Hcl	23	23.1	638	381.96		#					*
1215079389	Tran	Don	Bakersfield	CA	6	Family Practice	S	Paroxetine Hcl	Paroxetine Hcl	44	68	2040	518.11		#					*
1215079983	Jackson	David	Quitman	GA	13	Nurse Practitioner	S	Paroxetine Hcl	Paroxetine Hcl	29	33	980	355.39			17	21	212.21	630	*
1215080270	So	Hee	Jersey City	NJ	34	Psychiatry	S	Paroxetine Hcl	Paroxetine Hcl	46	46	1358	339.43			14	14	85.06	420	*
1215080312	Crecelius	Charles	Saint Louis	MO	29	Internal Medicine	S	Paroxetine Hcl	Paroxetine Hcl	15	25	724	149.3		*					*
1215080361	Harlan	Brent	Pittsburgh	PA	42	Psychiatry	S	Paroxetine Er	Paroxetine Hcl	20	20	600	2589.08		#					*
1215080361	Harlan	Brent	Pittsburgh	PA	42	Psychiatry	S	Paroxetine Hcl	Paroxetine Hcl	106	136.2	3892	1249.53	19		40	60	581.94	1721	*
1215080759	O'brien	Juanita	Ottumwa	IA	19	Nurse Practitioner	S	Paroxetine Hcl	Paroxetine Hcl	29	47	1408	358.66		*					*
1215081211	Fenton	Frank	Walled Lake	MI	26	Family Practice	S	Paroxetine Hcl	Paroxetine Hcl	32	92	2760	527.8		#					*
1215081575	Kovacs	Gabor	Laguna Beach	CA	6	Internal Medicine	S	Paroxetine Hcl	Paroxetine Hcl	11	33	990	482.07			11	33	482.07	990	*
1215081849	Nguyen	Kim Chi	Kihei	HI	15	Family Practice	S	Paroxetine Hcl	Paroxetine Hcl	52	52	1540	1242.46			52	52	1242.46	1540	*
1215082078	Brown	Kathy	High Point	NC	37	Nurse Practitioner	S	Paroxetine Hcl	Paroxetine Hcl	16	30	900	205.02		#					*
1215082656	Miller	Debra	Shavertown	PA	42	Family Practice	S	Paroxetine Hcl	Paroxetine Hcl	29	31	930	182.81		#					*
1215083258	Cortes	Francisco	Miami	FL	12	Physician Assistant	S	Paroxetine Hcl	Paroxetine Hcl	16	38	1140	333.17			16	38	333.17	1140	*
1215083621	Beattie	Joanne	Exeter	CA	6	Nurse Practitioner	S	Paroxetine Hcl	Paroxetine Hcl	27	29	795	438.02			12	14	175	420	*
1215083753	Yamamoto	Richard	Carson City	NV	32	Internal Medicine	S	Paroxetine Hcl	Paroxetine Hcl	109	223	6690	1351.9	23	#					#
1215084553	Kapoor	Catherine	Gilbert	AZ	4	Neurology	S	Paroxetine Hcl	Paroxetine Hcl	19	31	930	159.16		*					*
1215084926	Hendrick	Kim	Flushing	MI	26	Family Practice	S	Paroxetine Hcl	Paroxetine Hcl	15	43	1290	177.19			15	43	177.19	1290	*
1215084975	Mehta	Priyadarshini	Greer	SC	45	Internal Medicine	S	Paroxetine Hcl	Paroxetine Hcl	17	29.1	873	125.77		#					*
1215085113	Huerta	Adalberto	San Diego	CA	6	Family Practice	S	Paroxetine Hcl	Paroxetine Hcl	17	28.5	855	376.48			17	28.5	376.48	855	*
1215085287	Aziz-Butler	Nashwa	San Diego	CA	6	Family Practice	S	Paroxetine Hcl	Paroxetine Hcl	30	81.7	2450	507.04			30	81.7	507.04	2450	*
1215085360	Levykh-Chase	Rena	Fair Lawn	NJ	34	Internal Medicine	S	Paroxetine Hcl	Paroxetine Hcl	32	48	1440	286.01			32	48	286.01	1440	*
1215085642	Richardson	C	Chandler	AZ	4	Family Practice	S	Paroxetine Hcl	Paroxetine Hcl	28	78	2340	642.2		#					*
1215085816	Guttmacher	Thomas	Riverside	RI	44	Family Practice	S	Paroxetine Hcl	Paroxetine Hcl	27	27	784	181.91		*					*
1215085857	Demircioglu	Reyhan	Waukesha	WI	55	Internal Medicine	S	Paroxetine Hcl	Paroxetine Hcl	36	94	2797	857.64		#					*
1215086111	Hepperle	Marilyn	Prattville	AL	1	Internal Medicine	S	Paroxetine Hcl	Paroxetine Hcl	49	57	1710	229.26	12		20	28	100.87	840	*
1215086152	Nguyen	Hoa	Upper Tumon	GU	66	Family Practice	S	Paroxetine Hcl	Paroxetine Hcl	12	12	360	176.92			12	12	176.92	360	*
1215086228	Wright	John	Port Lavaca	TX	48	Family Practice	S	Paroxetine Hcl	Paroxetine Hcl	65	77	2286	708.32	15		41	47	368.6	1393	*
1215086749	Duran	Roberto	Eagle Pass	TX	48	Family Practice	S	Paroxetine Hcl	Paroxetine Hcl	29	67	2010	367.61	11	#					*
1215087036	Oropilla-Kiefer	Teresa	Lexington	KY	21	Psychiatry	S	Paroxetine Hcl	Paroxetine Hcl	47	55	1620	485.89			12	12	84	360	*
1215087499	Busby	Kelly	Cortez	CO	8	Family Practice	S	Paroxetine Hcl	Paroxetine Hcl	15	21	630	103.72			15	21	103.72	630	*
1215087887	Prejean	Michael	Mamou	LA	22	Psychiatry	S	Paroxetine Hcl	Paroxetine Hcl	103	103.1	3041	863.34	18	*					*
1215088026	Allen-Bell	Mandi	Scottsboro	AL	1	Family Practice	S	Paroxetine Hcl	Paroxetine Hcl	11	27	810	110.53			11	27	110.53	810	*
1215088224	Rivera	Luis	Aguadilla	PR	72	Internal Medicine	S	Paroxetine Hcl	Paroxetine Hcl	39	111	3330	609.13	11	#					*
1215089438	Shaw	Sen	Vallejo	CA	6	Internal Medicine	S	Paroxetine Hcl	Paroxetine Hcl	18	52	1560	336.26			18	52	336.26	1560	*
1215089677	Vo	Phi	Panorama City	CA	6	Family Practice	S	Paroxetine Hcl	Paroxetine Hcl	12	37.7	1130	331			12	37.7	331	1130	*
1215090170	Boisseau	John	Norwood	MA	25	Nurse Practitioner	S	Paroxetine Hcl	Paroxetine Hcl	98	138	4140	1165.86	18		29	43	186.55	1290	*
1215090378	Moore-Riesbeck	Susan	Elkhart	IN	18	Family Practice	S	Paroxetine Hcl	Paroxetine Hcl	55	55.1	1506	498.14			55	55.1	498.14	1506	*
1215090808	Rao	Deepak	Walnut Creek	CA	6	Psychiatry	S	Paroxetine Hcl	Paroxetine Hcl	30	40	1200	411.09		#					*
1215090949	Carcaterra	Joann	Hewlett	NY	36	Family Practice	S	Paroxetine Hcl	Paroxetine Hcl	16	16	480	66.7			16	16	66.7	480	*
1215091327	Hayner	Margaret	Redmond	OR	41	Nurse Practitioner	S	Paroxetine Hcl	Paroxetine Hcl	16	18	540	90.95		*					*
1215091954	Robbins	Seth	San Francisco	CA	6	Psychiatry & Neurology	T	Paroxetine Hcl	Paroxetine Hcl	14	14	420	101.1			0	0	0	0	#
1215092028	Lopez	Carmen	San Juan	PR	72	Internal Medicine	S	Paroxetine Hcl	Paroxetine Hcl	67	85	2550	527.06	12		44	60	354.38	1800	*
1215092309	Srihari	Arudi	Peekskill	NY	36	Psychiatry	S	Paroxetine Hcl	Paroxetine Hcl	42	42	1200	264.36			16	16	140.76	455	*
1215092416	Reilly	Thomas	Shreveport	LA	22	Geriatric Medicine	S	Paroxetine Hcl	Paroxetine Hcl	40	40	785	360.12			40	40	360.12	785	*
1215094594	Dewitt	David	Windcrest	TX	48	Physician Assistant	S	Paroxetine Hcl	Paroxetine Hcl	27	55	1650	541.91		#					*
1215094958	Rey-Rosa	Ragna Kirsten	Salem	OR	41	Family Practice	S	Paroxetine Hcl	Paroxetine Hcl	44	101	3030	473.05	11		44	101	473.05	3030		11
1215095534	Reccoppa	Lawrence	Gainesville	FL	12	Psychiatry	S	Paroxetine Hcl	Paroxetine Hcl	20	20	600	105.31		*					*
1215095773	Richardson	Gregory	Marion	IN	18	Psychiatry	S	Paroxetine Hcl	Paroxetine Hcl	68	80.3	2409	1170.93			26	28	254.44	840	*
1215095872	Andreu	Alejandro	Aventura	FL	12	Internal Medicine	S	Paroxetine Hcl	Paroxetine Hcl	44	113	3390	437.45	23	#					#
1215095971	Tharalson	Mary	Phoenix	AZ	4	Nurse Practitioner	S	Paroxetine Hcl	Paroxetine Hcl	124	126	2594	1092.15			67	69	354.52	923	*
1215096029	Barnum	Patrice	Houston	TX	48	Internal Medicine	S	Paroxetine Hcl	Paroxetine Hcl	34	34	1005	349.21			22	22	211.24	645	*
1215096326	Empfield	Maureen	Mount Kisco	NY	36	Psychiatry & Neurology	T	Paroxetine Hcl	Paroxetine Hcl	17	17	510	332.29			17	17	332.29	510	*
1215096649	Davis	Jay	Houston	TX	48	Internal Medicine	S	Paroxetine Hcl	Paroxetine Hcl	11	11	330	65.5			11	11	65.5	330	*
1215096888	Reece	Kimberly	Los Angeles	CA	6	Family Practice	S	Paroxetine Hcl	Paroxetine Hcl	16	53.3	1600	263.64			16	53.3	263.64	1600	*
1215097258	Coimbre Cartagona	Edwin	Coamo	PR	72	Internal Medicine	S	Paroxetine Hcl	Paroxetine Hcl	16	20	585	133.95		*					*
1215097464	Collyer	Megan	Bourne	MA	25	Family Practice	S	Paroxetine Hcl	Paroxetine Hcl	34	72	2160	331.1			22	52	140.6	1560	*
1215097472	Lipschitz	Barbara	Phoenix	AZ	4	Internal Medicine	S	Paroxetine Hcl	Paroxetine Hcl	34	82	2460	634.36		#					*
1215098017	Cochran	Paul	Tulsa	OK	40	Psychiatry	S	Paroxetine Hcl	Paroxetine Hcl	20	24	720	97.94			0	0	0	0	#
1215098025	Little	Ryan	Binghamton	NY	36	Nurse Practitioner	S	Paroxetine Hcl	Paroxetine Hcl	64	82	2460	515.54	12		46	64	437	1920	*
1215098090	Hittel	Glenn	Cartersville	GA	13	Family Practice	S	Paroxetine Hcl	Paroxetine Hcl	72	110	3231	633.09	13	#					#
1215100623	Deckert	Christina	Santa Ana	CA	6	Family Practice	S	Paroxetine Hcl	Paroxetine Hcl	21	42	1260	267.78			21	42	267.78	1260	*
1215101290	Baer	Ruth	East Lansing	MI	26	Psychiatry	S	Paroxetine Hcl	Paroxetine Hcl	18	18	540	108.41			0	0	0	0	#
1215102074	Alazar	Maurice	Cleburne	TX	48	Internal Medicine	S	Paroxetine Hcl	Paroxetine Hcl	130	184.2	5383	2063.02	28		86	100.2	1223.51	2863		17
1215102165	Bowler	Elizabeth	Davis	CA	6	Psychiatry & Neurology	T	Paroxetine Hcl	Paroxetine Hcl	27	37	1041	354.22		#					*
1215102819	Saraiya	Bhavna	Petersburg	VA	51	Family Practice	S	Paroxetine Hcl	Paroxetine Hcl	26	56	1680	383.81			15	45	317.17	1350	*
1215105689	Sarasua	James	Lakeland	FL	12	Family Practice	S	Paroxetine Hcl	Paroxetine Hcl	16	20	600	250.72		*					*
1215108717	Forloney	Barbara	West Warwick	RI	44	Certified Clinical Nurse Specialist	S	Paroxetine Hcl	Paroxetine Hcl	21	28	840	179.62		*					*
1215109038	Newsome	Jamie	Pikeville	KY	21	Nurse Practitioner	S	Paroxetine Hcl	Paroxetine Hcl	49	57	1710	423.68			49	57	423.68	1710	*
1215110465	Siegle	Jennifer	Stillwater	MN	27	Physician Assistant	S	Paroxetine Hcl	Paroxetine Hcl	52	52	1408	693.57			52	52	693.57	1408	*
1215111844	Konitsky	William	Bethel Park	PA	42	Internal Medicine	S	Paroxetine Hcl	Paroxetine Hcl	18	44	1320	314.29			18	44	314.29	1320	*
1215112719	Kiblitsky	Irina	Brooklyn	NY	36	Psychiatry	S	Paroxetine Er	Paroxetine Hcl	13	13	390	1640.4			13	13	1640.4	390	*
1215112719	Kiblitsky	Irina	Brooklyn	NY	36	Psychiatry	S	Paroxetine Hcl	Paroxetine Hcl	68	70	2100	316.37			68	70	316.37	2100	*
1215113196	Avram	Zheni	Richmond	VA	51	Internal Medicine	S	Paroxetine Hcl	Paroxetine Hcl	27	53	1590	593.46			27	53	593.46	1590	*
1215114129	Anthony	Jamie	Arden	NC	37	Internal Medicine	S	Paroxetine Hcl	Paroxetine Hcl	14	34	1020	276.02			14	34	276.02	1020	*
1215115472	Liu	Zhenxiang	Norwich	CT	9	Internal Medicine	S	Paroxetine Hcl	Paroxetine Hcl	21	21	497	192.21		*					*
1215115639	Martin	William	North Conway	NH	33	Family Practice	S	Paroxetine Hcl	Paroxetine Hcl	36	88	2640	604.92			24	52	342.51	1560	*
1215116025	Lawson	Rong	Alpena	MI	26	Family Practice	S	Paroxetine Hcl	Paroxetine Hcl	26	71	2130	368.48		#					*
1215117551	Baralatei	Florence	Macon	GA	13	Family Practice	S	Paroxetine Hcl	Paroxetine Hcl	132	132	950	821.04			102	102	554.96	737	*
1215118708	Antossyan	Levon	Glendale	CA	6	Family Practice	S	Paroxetine Hcl	Paroxetine Hcl	249	249	7470	1219.63	34		225	225	1114.32	6750	#
1215118732	Sander	Kathryn	Spokane	WA	53	Nurse Practitioner	S	Paroxetine Hcl	Paroxetine Hcl	41	61	1830	717.24			27	39	488.57	1170	*
1215119532	Tarasevich	Dmitry	Peterborough	NH	33	Internal Medicine	S	Paroxetine Hcl	Paroxetine Hcl	25	51	1530	362.83			25	51	362.83	1530	*
1215119821	Rosales	Cristina	Montebello	CA	6	Physician Assistant	S	Paroxetine Hcl	Paroxetine Hcl	11	25	750	128.22			11	25	128.22	750	*
1215120811	Mcquillan	Moira	Chicago	IL	17	Family Practice	S	Paroxetine Hcl	Paroxetine Hcl	21	37	1110	255.04			21	37	255.04	1110	*
1215121512	Patel	Parag	Sierra Vista	AZ	4	Family Practice	S	Paroxetine Hcl	Paroxetine Hcl	111	175	5228	2339.86	23		95	157	1912.8	4688	#
1215121611	Deo	Sonali	Oliver Springs	TN	47	Family Practice	S	Paroxetine Er	Paroxetine Hcl	12	12	360	1115.46			12	12	1115.46	360	*
1215121611	Deo	Sonali	Oliver Springs	TN	47	Family Practice	S	Paroxetine Hcl	Paroxetine Hcl	36	72	2160	469.95	11		22	42	212.39	1260	*
1215122825	Mahgoub Osman	Safa	Ranson	WV	54	Internal Medicine	S	Paroxetine Hcl	Paroxetine Hcl	51	65	1903	546.53		#					*
1215123468	Lawentmann	Maggie	South Shore	KY	21	Family Practice	S	Paroxetine Hcl	Paroxetine Hcl	14	20	600	90.1		#					*
1215124771	Sidhom	Taghrid	Glendora	CA	6	Psychiatry	S	Paroxetine Hcl	Paroxetine Hcl	16	16	465	145.24		#					*
1215125323	Barnovsky	Peter	Cortland	OH	39	Family Practice	S	Paroxetine Hcl	Paroxetine Hcl	34	38	1140	375.66		*					*
1215125588	Massih	Shawkat	Middletown	NY	36	Family Practice	S	Paroxetine Hcl	Paroxetine Hcl	14	26	780	145.8			14	26	145.8	780	*
1215125851	Levine	Todd	Providence	RI	44	Pediatric Medicine	S	Paroxetine Hcl	Paroxetine Hcl	12	12	360	159.72			0	0	0	0	#
1215125927	Hagan	Vanessa	Oak Lawn	IL	17	Internal Medicine	S	Paroxetine Hcl	Paroxetine Hcl	25	47	1410	194.2			25	47	194.2	1410	*
1215126867	Hoffmann	Julie	Loveland	CO	8	Family Practice	S	Paroxetine Hcl	Paroxetine Hcl	19	57	1710	223.47			19	57	223.47	1710	*
1215127261	Santiago	Alejandra	Ponce	PR	72	Endocrinology	S	Paroxetine Hcl	Paroxetine Hcl	27	27	810	203.66			27	27	203.66	810	*
1215127840	Nelson-Vancini	Marcia	Lawrence	MA	25	Certified Clinical Nurse Specialist	S	Paroxetine Hcl	Paroxetine Hcl	76	84	2504	910.98	11	*					*
1215128079	Mathew	Theresa	Hoffman Estates	IL	17	Internal Medicine	S	Paroxetine Hcl	Paroxetine Hcl	14	30	900	248.77			14	30	248.77	900	*
1215128335	Roberson	Charlezetta	Las Vegas	NV	32	Physician Assistant	S	Paroxetine Hcl	Paroxetine Hcl	11	27	810	121.82		*					*
1215128962	Malott	Bethany	Saginaw	MI	26	Physician Assistant	S	Paroxetine Hcl	Paroxetine Hcl	19	37	1110	99.64			19	37	99.64	1110	*
1215129705	Tran	Marbella	Lubbock	TX	48	Family Practice	S	Paroxetine Hcl	Paroxetine Hcl	23	43.7	1312	291.13			23	43.7	291.13	1312	*
1215129721	Barnes	David	Bowling Green	OH	39	Family Practice	S	Paroxetine Hcl	Paroxetine Hcl	65	127	3780	999.98	15		39	95	622.79	2850	#
1215129986	Rizk	Magued	Taft	CA	6	Family Practice	S	Paroxetine Hcl	Paroxetine Hcl	18	30	900	274.3		#					*
1215130463	Estrina	Olga	Mayfield Village	OH	39	Psychiatry & Neurology	T	Paroxetine Er	Paroxetine Hcl	22	22	660	2279.21			0	0	0	0	#
1215131008	Torres	Victor	Panorama City	CA	6	Nurse Practitioner	S	Paroxetine Hcl	Paroxetine Hcl	15	25	750	97.87		#					*
1215132402	Chorowski	Max	Longmeadow	MA	25	Obstetrics & Gynecology	S	Paroxetine Hcl	Paroxetine Hcl	31	39	1170	448.2			13	13	112.64	390	*
1215133731	Gleason	Sara	Jackson	MS	28	Psychiatry	S	Paroxetine Hcl	Paroxetine Hcl	12	12	360	58.65			0	0	0	0	#
1215133798	Hsiao	Julia	Torrance	CA	6	Neurology	S	Paroxetine Hcl	Paroxetine Hcl	23	33	942	305.99			23	33	305.99	942	*
1215134663	Sanderson	Michael	West Jordan	UT	49	Family Practice	S	Paroxetine Hcl	Paroxetine Hcl	45	63	1890	459.1			45	63	459.1	1890	*
1215134846	Casanova	Adriana	St Petersburg	FL	12	Internal Medicine	S	Paroxetine Hcl	Paroxetine Hcl	16	46	1380	473.5		#					*
1215135439	Baez	Ainex	Lawrence	MA	25	Family Practice	S	Paroxetine Hcl	Paroxetine Hcl	19	24	720	217.98			19	24	217.98	720	*
1215135488	Durfee	Renae	Canby	MN	27	Nurse Practitioner	S	Paroxetine Hcl	Paroxetine Hcl	22	30	900	154.68			22	30	154.68	900	*
1215135918	Casper	Travis	South Bend	IN	18	Family Practice	S	Paroxetine Hcl	Paroxetine Hcl	47	101	3030	643.47	13		35	71	506.83	2130	*
1215136320	Holden	Edward	Fenton	MI	26	Family Practice	S	Paroxetine Hcl	Paroxetine Hcl	18	50	1500	167.46		#					*
1215136478	Hawks	Megan	Wichita	KS	20	Nurse Practitioner	S	Paroxetine Hcl	Paroxetine Hcl	20	20	600	263.79			20	20	263.79	600	*
1215136759	Biggers	Joel	Brandon	FL	12	Family Practice	S	Paroxetine Hcl	Paroxetine Hcl	21	53	1590	245.5		#					*
1215136940	Kim Loomis	Jennifer	Los Alamitos	CA	6	Family Practice	S	Paroxetine Hcl	Paroxetine Hcl	11	11	330	77			11	11	77	330	*
1215136957	Harwick	Donald	California City	CA	6	Physician Assistant	S	Paroxetine Hcl	Paroxetine Hcl	19	21	630	117.76		*					*
1215137591	Fuller	Brianna	Hudson	NY	36	Physician Assistant	S	Paroxetine Hcl	Paroxetine Hcl	17	27	810	106.47			17	27	106.47	810	*
1215138847	Kjerulff	Esenam	Winter Park	FL	12	Obstetrics & Gynecology	S	Paroxetine Hcl	Paroxetine Hcl	12	12	360	58.62		#					*
1215138920	Broshears	Philip	Evansville	IN	18	Family Practice	S	Paroxetine Hcl	Paroxetine Hcl	21	35	1050	203.93		*					*
1215139381	Wallace	Lydia	Inverness	FL	12	Family Practice	S	Paroxetine Hcl	Paroxetine Hcl	13	31	930	196.04		*					*
1215140587	Mills	William	Independence	OH	39	Internal Medicine	S	Paroxetine Hcl	Paroxetine Hcl	39	43	1262	580.54			39	43	580.54	1262	*
1215142419	Oneill	Mary	Campbell	CA	6	Obstetrics & Gynecology	S	Paroxetine Hcl	Paroxetine Hcl	19	35	1035	326.91			19	35	326.91	1035	*
1215143961	Ayupan	Normita	San Jose	CA	6	Psychiatry	S	Paroxetine Hcl	Paroxetine Hcl	73	73.8	1790	612.43			0	0	0	0	#
1215143961	Ayupan	Normita	San Jose	CA	6	Psychiatry	S	Paxil	Paroxetine Hcl	11	11	330	6042.37			0	0	0	0	#
1215144050	Schifferli	Janice	Williamsport	PA	42	Family Practice	S	Paroxetine Hcl	Paroxetine Hcl	13	13	390	118.3			13	13	118.3	390	*
1215144340	Mahabir	Rishi	Lansing	MI	26	Psychiatry	S	Paroxetine Hcl	Paroxetine Hcl	47	57	1710	635.38			35	37	409.93	1110	*
1215145008	Sierra-Cintron	Karelis	Norristown	PA	42	Psychiatry	S	Paroxetine Hcl	Paroxetine Hcl	59	59	1704	400.73			22	22	141.07	594	*
1215145222	Gordon	Jessica	Meridian	MS	28	Psychiatry & Neurology	T	Paroxetine Hcl	Paroxetine Hcl	13	13	371	167.64			0	0	0	0	#
1215145610	Agbo	Felix	The Villages	FL	12	Internal Medicine	S	Paroxetine Hcl	Paroxetine Hcl	45	105	3150	659.97	14		45	105	659.97	3150		14
1215145941	Zuniga	Tania	State College	PA	42	Family Practice	S	Paroxetine Hcl	Paroxetine Hcl	36	60	1800	457.62		#					*
1215146253	Lundy	Robert	Flora	MS	28	Psychiatry	S	Paroxetine Hcl	Paroxetine Hcl	58	71	2130	407.76		*					*
1215146642	Taylor	Zachary	Sacramento	CA	6	Internal Medicine	S	Paroxetine Hcl	Paroxetine Hcl	112	154.1	4602	911.03	23	#					#
1215148341	Meyer	Stephanie	Pacific	MO	29	Family Practice	S	Paroxetine Hcl	Paroxetine Hcl	43	55	1638	467.93	11		26	30	174.62	888	*
1215149661	Sarkar	Priyankar	Philadelphia	PA	42	Psychiatry	S	Paroxetine Hcl	Paroxetine Hcl	25	26	765	110.6		*					*
1215150990	Berry	Cynthia	Plainville	MA	25	Psychiatry	S	Paroxetine Hcl	Paroxetine Hcl	41	55	1639	370.71			41	55	370.71	1639	*
1215151006	Klein	Leslie	Montebello	CA	6	Family Practice	S	Paroxetine Hcl	Paroxetine Hcl	31	71	2130	548.1	11	#					*
1215151329	Toba	Cristina	Providence	RI	44	Psychiatry	S	Paroxetine Hcl	Paroxetine Hcl	33	33	990	137.31			19	19	73.46	570	*
1215152442	Samiuddin	Mohammed	Amarillo	TX	48	Family Practice	S	Paroxetine Hcl	Paroxetine Hcl	22	62	1860	471.47	12		22	62	471.47	1860		12
1215152632	Santacroce	Jeremy	Sudbury	MA	25	Nurse Practitioner	S	Paroxetine Hcl	Paroxetine Hcl	12	12	360	130.59			12	12	130.59	360	*
1215153127	Blackstock	Dina	Madison Heights	VA	51	Physician Assistant	S	Paroxetine Hcl	Paroxetine Hcl	17	23	690	123.75		#					*
1215153465	Liu	Yongge	Omaha	NE	31	Family Practice	S	Paroxetine Hcl	Paroxetine Hcl	25	43.7	1308	198.36		*					*
1215154075	Amirtham	Deborah	Concord	NH	33	Family Practice	S	Paroxetine Hcl	Paroxetine Hcl	12	22	630	226.2			12	22	226.2	630	*
1215154117	Barberie	Michael	Redding	CT	9	Psychiatry	S	Paroxetine Hcl	Paroxetine Hcl	67	67	1900	749.81			17	17	176.14	485	*
1215154398	Wyman	Sheila	Forsyth	MO	29	Nurse Practitioner	S	Paroxetine Hcl	Paroxetine Hcl	39	45	1350	400.16		*					*
1215155288	Ross	Tony	Brentwood	TN	47	Family Practice	S	Paroxetine Hcl	Paroxetine Hcl	14	42	1260	153.27			14	42	153.27	1260	*
1215157235	Slingerland	David	Warrensburg	NY	36	Family Practice	S	Paroxetine Hcl	Paroxetine Hcl	12	32	960	210.08		*					*
1215157987	Dyakovetsky	Yevgeniy	Richboro	PA	42	Internal Medicine	S	Paroxetine Hcl	Paroxetine Hcl	85	93	2790	482.83	12	#					#
1215158167	Pierson	Claudia	Weslaco	TX	48	Internal Medicine	S	Paroxetine Hcl	Paroxetine Hcl	14	38	1140	238.41		*					*
1215158555	Schaefer	Lynn	Northfield	NJ	34	Nurse Practitioner	S	Paroxetine Hcl	Paroxetine Hcl	24	24	720	78.8			24	24	78.8	720	*
1215158654	Perry	Elizabeth	Ridgeland	MS	28	Psychiatry & Neurology	T	Paroxetine Hcl	Paroxetine Hcl	11	11	330	111.1			0	0	0	0	#
1215159744	Lystila	Aja	Mattoon	IL	17	Family Practice	S	Paroxetine Hcl	Paroxetine Hcl	113	205	5703	1274.26	21		98	188	995.56	5218	#
1215160262	Llera	Pedro	Fort Myers	FL	12	Family Practice	S	Paroxetine Hcl	Paroxetine Hcl	14	14	420	131.07			14	14	131.07	420	*
1215161492	Vanderzwaag	Carol	Chapel Hill	NC	37	Psychiatry	S	Paroxetine Hcl	Paroxetine Hcl	13	13	364	522.6			0	0	0	0	#
1215162094	Woods	Karen	Fort Myers	FL	12	Nurse Practitioner	S	Paroxetine Hcl	Paroxetine Hcl	20	26	755	198.35	11	#					*
1215162235	Casey-Ford	Rowan	Clackamas	OR	41	Family Practice	S	Paroxetine Hcl	Paroxetine Hcl	17	19	570	88.44			0	0	0	0	#
1215162656	Velazquez-Correa	Roberto	Aguas Buenas	PR	72	Internal Medicine	S	Paroxetine Hcl	Paroxetine Hcl	32	58	1740	339.64	12		19	35	185.95	1050	*
1215163019	Maier	Kathryn	Sterling	MA	25	Family Practice	S	Paroxetine Hcl	Paroxetine Hcl	37	63	1890	235.13		#					*
1215163175	Ricketts	Denise	Okeechobee	FL	12	Family Practice	S	Paroxetine Hcl	Paroxetine Hcl	48	81.9	2458	372.71	11		32	58	247.01	1740	*
1215163563	Reynolds	Annette	Edgewood	KY	21	Psychiatry	S	Paroxetine Hcl	Paroxetine Hcl	21	21	596	155.82		#					*
1215163720	Mulheron	Bryan	Two Rivers	WI	55	Family Practice	S	Paroxetine Hcl	Paroxetine Hcl	14	18	540	151.41			14	18	151.41	540	*
1215164041	Keary	Christopher	Boston	MA	25	Psychiatry	S	Paroxetine Hcl	Paroxetine Hcl	11	11	321	218.9			0	0	0	0	#
1215164769	Kusemiju	Oladipo	Picayune	MS	28	Family Practice	S	Paroxetine Hcl	Paroxetine Hcl	43	71	2110	447.32		#					*
1215165311	Bush	Sara	Pulaski	TN	47	Family Practice	S	Paroxetine Hcl	Paroxetine Hcl	24	36	1062	137.25		#					*
1215166533	Barbee	Kristen	Saco	ME	23	Family Practice	S	Paroxetine Hcl	Paroxetine Hcl	11	25	750	117.11		*					*
1215167119	Fehlis	Kyle	New Braunfels	TX	48	Family Practice	S	Paroxetine Hcl	Paroxetine Hcl	14	34	1020	120.54		#					*
1215167150	Oakes	Luther	Greenville	MS	28	Family Practice	S	Paroxetine Hcl	Paroxetine Hcl	26	34	1020	194.22		#					*
1215167275	Colon-Agront	Jairo	Aguadilla	PR	72	Psychiatry & Neurology	T	Paroxetine Hcl	Paroxetine Hcl	121	121	3630	869.16	31		78	78	553.17	2340		17
1215167812	Matti	Vivian	Warren	MI	26	Family Practice	S	Paroxetine Hcl	Paroxetine Hcl	13	19	570	112.76		*					*
1215167895	Salau	Muskinni	Columbia	MO	29	Psychiatry	S	Paroxetine Hcl	Paroxetine Hcl	16	16	439	80.91			0	0	0	0	#
1215168349	Clark	Elizabeth	Frankfort	KY	21	Nurse Practitioner	S	Paroxetine Hcl	Paroxetine Hcl	33	33	990	260.68			20	20	161.62	600	*
1215169305	Gallagher	Jamie	Fuquay Varina	NC	37	Nurse Practitioner	S	Paroxetine Hcl	Paroxetine Hcl	20	57	1710	295.7			20	57	295.7	1710	*
1215170030	Godzala	Michael	Tonawanda	NY	36	Psychiatry	S	Paroxetine Hcl	Paroxetine Hcl	36	36	1080	246.47		*					*
1215170394	Kahler	Sharon	Jacksonville	NC	37	Psychiatry	S	Paroxetine Hcl	Paroxetine Hcl	28	28.1	843	162.48			0	0	0	0	#
1215170709	Pradhan	Saphu	Tacoma	WA	53	Family Practice	S	Paroxetine Hcl	Paroxetine Hcl	16	42	1260	708.14		*					*
1215171251	Cecil-Riddle	Kimberly	Oak Grove	KY	21	Nurse Practitioner	S	Paroxetine Hcl	Paroxetine Hcl	31	31	930	157.95		*					*
1215173513	Riedel	Jacqueline	West Deptford	NJ	34	Family Practice	S	Paroxetine Hcl	Paroxetine Hcl	12	32	960	309.54		*					*
1215179767	Borsody	Mark	Martinez	CA	6	Neurology	S	Paroxetine Hcl	Paroxetine Hcl	13	13	390	157.71			0	0	0	0	#
1215179866	Hamlin	Carol	Dayville	CT	9	Nurse Practitioner	S	Paroxetine Hcl	Paroxetine Hcl	16	28	840	172.42		*					*
1215179981	Franklin	Kylie	Asheville	NC	37	Nurse Practitioner	S	Paroxetine Hcl	Paroxetine Hcl	42	56	1680	637.85			29	33	208.08	990	*
1215184353	Khan	Farhana	Peoria	IL	17	Internal Medicine	S	Paroxetine Hcl	Paroxetine Hcl	13	33	986	309.53			13	33	309.53	986	*
1215185087	Dooley	Deborah	Mission	TX	48	Nurse Practitioner	S	Paroxetine Hcl	Paroxetine Hcl	13	39	1170	442.89			13	39	442.89	1170	*
1215185715	Anumu	Elisabeth	Monroe	WI	55	Family Practice	S	Paroxetine Hcl	Paroxetine Hcl	11	19	570	85.34			11	19	85.34	570	*
1215185954	Herrmann	Lauren	New Albany	IN	18	Family Practice	S	Paroxetine Hcl	Paroxetine Hcl	34	54	1620	426.4		*					*
1215186101	Laclair	Eleanor	Culpeper	VA	51	Nurse Practitioner	S	Paroxetine Hcl	Paroxetine Hcl	31	57	1710	325.58		#					*
1215186879	Taylor	Dawnele	Wichita	KS	20	Nurse Practitioner	S	Paroxetine Hcl	Paroxetine Hcl	22	22	567	234.23		#					*
1215187794	Plata	Ricardo	Watsonville	CA	6	Physician Assistant	S	Paroxetine Hcl	Paroxetine Hcl	12	12	360	86.77			12	12	86.77	360	*
1215188701	Wright	Brenton	San Diego	CA	6	Neurology	S	Paroxetine Hcl	Paroxetine Hcl	94	144	4320	950.52	18		49	81	428.73	2430	#
1215189675	Miraj	Hasan	New York	NY	36	Psychiatry & Neurology	T	Paroxetine Hcl	Paroxetine Hcl	21	29	870	330.54		*					*
1215190178	Garcia-Marotta	Ylonka	West Caldwell	NJ	34	Family Practice	S	Paroxetine Hcl	Paroxetine Hcl	14	38	1140	296.01			14	38	296.01	1140	*
1215190517	Moore	Tess	Everett	WA	53	Family Practice	S	Paroxetine Hcl	Paroxetine Hcl	21	21	630	208.11		*					*
1215190640	Gutierrez	Gloria	Escondido	CA	6	Family Practice	S	Paroxetine Hcl	Paroxetine Hcl	17	56.7	1700	235.07			17	56.7	235.07	1700	*
1215191028	Goble	Kirsten	Silverthorne	CO	8	Family Practice	S	Paroxetine Hcl	Paroxetine Hcl	12	12	360	42.34			12	12	42.34	360	*
1215192570	Lamichhane	Prabin	Oakboro	NC	37	Family Practice	S	Paroxetine Hcl	Paroxetine Hcl	22	56	1668	394.28			11	31	237.5	918	*
1215192620	Overmars	Stephanie	Indianapolis	IN	18	Family Practice	S	Paroxetine Hcl	Paroxetine Hcl	19	53	1590	358.26		#					*
1215193396	Hall	David	Ogden	UT	49	Family Practice	S	Paroxetine Hcl	Paroxetine Hcl	39	77	2310	423.32		#					*
1215193651	Richards	John	Terre Haute	IN	18	Family Practice	S	Paroxetine Hcl	Paroxetine Hcl	20	20	594	81.66		#					*
1215193784	Schumacher	Troy	Pahrump	NV	32	Family Practice	S	Paroxetine Hcl	Paroxetine Hcl	33	96.8	2904	594.17	12		33	96.8	594.17	2904		12
1215194949	Espinosa	Hugo	South Miami	FL	12	General Practice	T	Paroxetine Hcl	Paroxetine Hcl	265	273	8157	1922.41	77		232	238	1647.15	7107		63
1215195680	Capati	Chrissy	Keaau	HI	15	Family Practice	S	Paroxetine Hcl	Paroxetine Hcl	14	28	840	226.23		*					*
1215195813	Manansala	Gerardo	American Canyon	CA	6	Psychiatry	S	Paroxetine Hcl	Paroxetine Hcl	39	43	588	165.93			0	0	0	0	#
1215196043	Gandhi	Zindadil	Monmouth Junction	NJ	34	Psychiatry	S	Paroxetine Hcl	Paroxetine Hcl	30	34	975	295.24			19	23	212.1	690	*
1215196225	Amlog	Michael	Ann Arbor	MI	26	Family Practice	S	Paroxetine Hcl	Paroxetine Hcl	23	23	662	200.12		#					*
1215196928	Delcarmen	Tessa Marie	New York	NY	36	Family Practice	S	Paroxetine Hcl	Paroxetine Hcl	13	29	870	291.81			13	29	291.81	870	*
1215196985	Johnson	Ellis	Westbrook	ME	23	Internal Medicine	S	Paroxetine Hcl	Paroxetine Hcl	46	127.3	3819	672.44	15	#					#
1215197074	Scherer	Matthew	New York	NY	36	Infectious Disease	S	Paroxetine Hcl	Paroxetine Hcl	17	17	510	141.36		*					*
1215197173	Brosch	Sirisha	Saint Louis	MO	29	Internal Medicine	S	Paroxetine Hcl	Paroxetine Hcl	12	12	345	177.68			12	12	177.68	345	*
1215197900	Saeed	Muhammad	Raleigh	NC	37	Psychiatry	S	Paroxetine Hcl	Paroxetine Hcl	13	13	247	62.5		*					*
1215198320	Du	Lihua	Rifle	CO	8	Internal Medicine	S	Paroxetine Hcl	Paroxetine Hcl	11	30	900	181.19			11	30	181.19	900	*
1215198411	Nelson-Madison	Lori	Lynchburg	VA	51	Family Practice	S	Paroxetine Hcl	Paroxetine Hcl	13	21	630	94.71			13	21	94.71	630	*
1215198452	Hebert	Britni	Lafayette	LA	22	Internal Medicine	S	Paroxetine Hcl	Paroxetine Hcl	32	48	1440	262.31			32	48	262.31	1440	*
1215198692	Izzo	Anthony	Worcester	MA	25	Neurology	S	Paroxetine Hcl	Paroxetine Hcl	22	33	990	344.24		#					*
1215198825	Munoz	Rocio	Visalia	CA	6	Physician Assistant	S	Paroxetine Hcl	Paroxetine Hcl	31	31	930	148.35		#					*
1215199096	Zimmerman	Elizabeth	Fort Mill	SC	45	Family Practice	S	Paroxetine Hcl	Paroxetine Hcl	17	40	1200	373.99		#					*
1215199518	Sosoian	Lina	Lancaster	CA	6	Family Practice	S	Paroxetine Hcl	Paroxetine Hcl	21	45	1330	376.38			21	45	376.38	1330	*
1215199609	Gerges	Nabil	Clearwater	FL	12	Anesthesiology	S	Paroxetine Hcl	Paroxetine Hcl	12	12	360	123.84		*					*
1215201132	Uribe	Eduardo	Harlingen	TX	48	Family Practice	S	Paroxetine Hcl	Paroxetine Hcl	12	12	360	180			0	0	0	0	#
1215201546	Ray	Maurice	Long Island City	NY	36	Physician Assistant	S	Paroxetine Hcl	Paroxetine Hcl	22	22	660	309.31		#					*
1215202585	Lee	Amy	Sherman Oaks	CA	6	Internal Medicine	S	Paroxetine Hcl	Paroxetine Hcl	27	27	189	253.13			0	0	0	0	#
1215203377	Perrin- Bellelo	Tyler	Lafayette	LA	22	Internal Medicine	S	Paroxetine Hcl	Paroxetine Hcl	25	47	1390	237.89			25	47	237.89	1390	*
1215203708	Liu	Qihui	Marion	OH	39	Family Practice	S	Paroxetine Hcl	Paroxetine Hcl	12	14	420	75.9		*					*
1215204474	Williams	Sonya	Jacksonville	NC	37	Nurse Practitioner	S	Paroxetine Hcl	Paroxetine Hcl	22	30	900	150.52		#					*
1215209481	Moreno	Cynthia	Silver City	NM	35	Nurse Practitioner	S	Paroxetine Hcl	Paroxetine Hcl	24	66	1980	413.1			24	66	413.1	1980	*
1215209598	Rishwain	Meredith	Folsom	CA	6	Family Practice	S	Paroxetine Hcl	Paroxetine Hcl	26	36	1080	315.25			12	22	200.77	660	*
1215209663	Altman	Rebecca	Philadelphia	PA	42	Nurse Practitioner	S	Paroxetine Hcl	Paroxetine Hcl	11	13	390	62.44			0	0	0	0	#
1215211628	Corcoran	Alexander	Mt Pleasant	MI	26	Physician Assistant	S	Paroxetine Hcl	Paroxetine Hcl	14	34	1020	184.65		*					*
1215215637	Davids	Michelle	Boston	MA	25	Psychiatry	S	Paroxetine Hcl	Paroxetine Hcl	29	35	1050	192.77			0	0	0	0	#
1215215744	Soriano	Christina	Davis Junction	IL	17	Family Practice	S	Paroxetine Hcl	Paroxetine Hcl	36	46	1378	182.09			36	46	182.09	1378	*
1215216239	Reed	Krystle	Sullivan	MO	29	Nurse Practitioner	S	Paroxetine Hcl	Paroxetine Hcl	21	21	630	164.29		#					*
1215217070	Mawindi	Tendai	Allentown	PA	42	Psychiatry	S	Paroxetine Hcl	Paroxetine Hcl	60	60	1800	262.95	18	*					*
1215217328	Pierce	Brandy	Munfordville	KY	21	Nurse Practitioner	S	Paroxetine Hcl	Paroxetine Hcl	11	27	771	281.66		*					*
1215218292	Devine	Anjanette	Chiloquin	OR	41	Nurse Practitioner	S	Paroxetine Hcl	Paroxetine Hcl	12	12	336	105.49			12	12	105.49	336	*
1215218474	Francis	Gary	Prestonsburg	KY	21	Internal Medicine	S	Paroxetine Hcl	Paroxetine Hcl	47	53	1590	430.83			47	53	430.83	1590	*
1215218771	Cheshire	Michael	Parkersburg	WV	54	Internal Medicine	S	Paroxetine Hcl	Paroxetine Hcl	25	39	1170	252.03		#					*
1215218854	Moideen	Sherin	Richmond	VA	51	Psychiatry	S	Paroxetine Hcl	Paroxetine Hcl	19	19.2	551	270.14			0	0	0	0	#
1215220397	Scull	Melissa	Manchester	NH	33	Internal Medicine	S	Paroxetine Hcl	Paroxetine Hcl	17	21.1	633	175.79		*					*
1215221767	Bawazer	Abbas	Portsmouth	OH	39	Clinic or Group Practice	S	Paroxetine Hcl	Paroxetine Hcl	25	25	750	260.57			0	0	0	0	#
1215221858	Pelosi	Anthony	Bay Shore	NY	36	Psychiatry	S	Paroxetine Hcl	Paroxetine Hcl	23	39	1170	321.38			0	0	0	0	#
1215222179	Flowers	Debbie	Laurel	MS	28	Nurse Practitioner	S	Paroxetine Hcl	Paroxetine Hcl	37	39	1170	318.13			18	20	156.02	600	*
1215223193	Vagts	Michael	San Mateo	CA	6	Psychiatry	S	Paroxetine Hcl	Paroxetine Hcl	38	38	1140	237.73			12	12	53.68	360	*
1215223284	Ogden	Kess	Columbus	GA	13	Psychiatry	S	Paroxetine Hcl	Paroxetine Hcl	50	50.1	1472	298.39		*					*
1215223292	Smith	Colin	Cookeville	TN	47	Family Practice	S	Paroxetine Hcl	Paroxetine Hcl	11	15	450	148.73		*					*
1215226071	Fulgham	Zelda	Norfolk	VA	51	Nurse Practitioner	S	Paroxetine Hcl	Paroxetine Hcl	16	16	480	202.45			16	16	202.45	480	*
1215227541	Elmusa	Mohammad	Erie	PA	42	Family Practice	S	Paroxetine Hcl	Paroxetine Hcl	32	68	2040	505.72	13	#					#
1215227822	Shergill	Simarjit	Bellingham	WA	53	Geriatric Medicine	S	Paroxetine Hcl	Paroxetine Hcl	85	131	3857	744.25	20		85	131	744.25	3857		20
1215228820	Jodhka	Felicia	Merced	CA	6	Family Practice	S	Paroxetine Hcl	Paroxetine Hcl	14	14	380	186.53		*					*
1215229281	Rogado	Gerald	Lemoore	CA	6	Family Practice	S	Paroxetine Hcl	Paroxetine Hcl	24	38	1140	248.7		#					*
1215229596	Nussbaum	Kelly	Englewood	NJ	34	Nurse Practitioner	S	Paroxetine Hcl	Paroxetine Hcl	57	59	1720	480.69			35	37	324.12	1064	*
1215230651	Miller	Jess	Mount Angel	OR	41	Family Practice	S	Paroxetine Hcl	Paroxetine Hcl	56	68	2040	532.97	12		28	30	258.22	900	*
1215231170	Teschner	Janie	Gadsden	AL	1	General Practice	S	Paroxetine Hcl	Paroxetine Hcl	46	118	3540	643.66	18		17	41	203.73	1230	*
1215233812	Olson	Heather	Greeneville	TN	47	Nurse Practitioner	S	Paroxetine Hcl	Paroxetine Hcl	12	18	540	115		*					*
1215234737	Khan	Muhammad	Hayward	CA	6	Physician Assistant	S	Paroxetine Hcl	Paroxetine Hcl	15	27	810	162.43		*					*
1215235007	Vanderveen	Danielle	Pontiac	IL	17	Physician Assistant	S	Paroxetine Hcl	Paroxetine Hcl	16	26	780	110.07		*					*
1215236815	Sfeir	Jihane	Wichita	KS	20	Internal Medicine	S	Paroxetine Hcl	Paroxetine Hcl	27	43	1290	377.46		*					*
1215236823	Lemus	Carmen	St Petersburg	FL	12	Psychiatry	S	Paroxetine Hcl	Paroxetine Hcl	113	133	3986	964.91	17		62	70	287.64	2096	*
1215237110	Gaerlan	Mary-Grace	Las Vegas	NV	32	Nurse Practitioner	S	Paroxetine Hcl	Paroxetine Hcl	18	18	525	134.05		*					*
1215237532	Prestwich	Shea	Mesa	AZ	4	Physician Assistant	S	Paroxetine Hcl	Paroxetine Hcl	15	31	930	168.72			15	31	168.72	930	*
1215237581	Sangster Sadaphal	Audrey	Valley Stream	NY	36	Family Practice	S	Paroxetine Hcl	Paroxetine Hcl	11	15	450	210.46			11	15	210.46	450	*
1215237797	Javier	Stevette	Wenatchee	WA	53	Nurse Practitioner	S	Paroxetine Hcl	Paroxetine Hcl	14	14	393	122.04			14	14	122.04	393	*
1215239231	Lee	Connie	Jamestown	TN	47	Nurse Practitioner	S	Paroxetine Hcl	Paroxetine Hcl	11	13	390	43.57		*					*
1215239975	Sanchez	Monica	Reno	NV	32	Nurse Practitioner	S	Paroxetine Hcl	Paroxetine Hcl	12	34	1020	162.27		*					*
1215241724	Boe	Ruth	Plano	TX	48	Internal Medicine	S	Paroxetine Hcl	Paroxetine Hcl	29	57	1710	394.34			29	57	394.34	1710	*
1215244793	Corbin	Carlie	Payette	ID	16	Registered Nurse	T	Paroxetine Hcl	Paroxetine Hcl	31	43	1290	238.43			16	20	115.39	600	*
1215244975	Long	Mardie	Independence	KS	20	Nurse Practitioner	S	Paroxetine Hcl	Paroxetine Hcl	20	26	750	317.3			20	26	317.3	750	*
1215248307	Lovelace	Candice	Visalia	CA	6	Internal Medicine	S	Paroxetine Hcl	Paroxetine Hcl	34	66	1944	384.74		#					*
1215248372	Riess	Paulina	Bronx	NY	36	Psychiatry & Neurology	T	Paroxetine Hcl	Paroxetine Hcl	14	14	420	60.5		*					*
1215248547	Frank	Sally	Mandan	ND	38	Nurse Practitioner	S	Paroxetine Hcl	Paroxetine Hcl	13	21.2	614	121.59			13	21.2	121.59	614	*
1215248596	Prasch	Courtney	Sheboygan	WI	55	Physician Assistant	S	Paroxetine Hcl	Paroxetine Hcl	29	39.2	1171	465.4			16	20.1	319.99	600	*
1215248935	Kendrick-Hodges	Allison	Jena	LA	22	Nurse Practitioner	S	Paroxetine Hcl	Paroxetine Hcl	51	85	2550	512.2	13		39	69	392.27	2070	*
1215250303	Britton	Jayne	Brunswick	ME	23	Nurse Practitioner	S	Paroxetine Hcl	Paroxetine Hcl	25	25	750	168.19			12	12	103.24	360	*
1215251236	Hill	Elizabeth	Burlington	VT	50	Pediatric Medicine	S	Paroxetine Hcl	Paroxetine Hcl	29	45	1341	325.44			29	45	325.44	1341	*
1215251392	Tudhope	James	Akron	OH	39	Nurse Practitioner	S	Paroxetine Hcl	Paroxetine Hcl	103	113.1	3341	762.35	25		37	37	223.98	1110	*
1215252754	Storey	Daniel	Avon	IN	18	Family Practice	S	Paroxetine Hcl	Paroxetine Hcl	23	47	1410	305.3		#					*
1215255062	Rodriguez-Serva	Jacey	Sonora	CA	6	Nurse Practitioner	S	Paroxetine Hcl	Paroxetine Hcl	100	182	5380	988.66	17		100	182	988.66	5380		17
1215255344	Sides	William	Birmingham	AL	1	Family Practice	S	Paroxetine Hcl	Paroxetine Hcl	30	50	1500	184.46			30	50	184.46	1500	*
1215255765	Vargas	David	San Francisco	CA	6	Psychiatry	S	Paroxetine Hcl	Paroxetine Hcl	49	81	2430	631.9			49	81	631.9	2430	*
1215255781	Molloy	Daniel	Buffalo	NY	36	Internal Medicine	S	Paroxetine Hcl	Paroxetine Hcl	14	16	480	127.59		*					*
1215255955	Lor	Tria	Brooklyn Center	MN	27	Family Practice	S	Paroxetine Hcl	Paroxetine Hcl	46	46	400	226.94			46	46	226.94	400	*
1215258041	Niedbala	Christine	Ludlow	MA	25	Physician Assistant	S	Paroxetine Hcl	Paroxetine Hcl	15	23	690	153.42			15	23	153.42	690	*
1215258934	Dobler	Sarah	Golden	CO	8	Physician Assistant	S	Paroxetine Hcl	Paroxetine Hcl	20	32	960	443.03		#					*
1215260476	Chi	Gladys	Washington	DC	11	Nurse Practitioner	S	Paroxetine Hcl	Paroxetine Hcl	16	16	480	189.38			16	16	189.38	480	*
1215262035	Young	Karisa	Olean	NY	36	Nurse Practitioner	S	Paroxetine Hcl	Paroxetine Hcl	31	51	1530	317.64		#					*
1215262969	Bushman	Sandra	Delphi	IN	18	Nurse Practitioner	S	Paroxetine Hcl	Paroxetine Hcl	17	45	1350	276.97			17	45	276.97	1350	*
1215264189	Safi	Akber	Poway	CA	6	Internal Medicine	S	Paroxetine Hcl	Paroxetine Hcl	60	100	3000	1056.54			60	100	1056.54	3000	*
1215264452	Tomaszewski	Debra	Minden	NV	32	Physician Assistant	S	Paroxetine Hcl	Paroxetine Hcl	23	43	1265	169.75			23	43	169.75	1265	*
1215265947	Bajwa	Amandeep	Rocklin	CA	6	Family Practice	S	Paroxetine Hcl	Paroxetine Hcl	18	18	540	69.31		*					*
1215267216	Hoppe	Theodore	Hibbing	MN	27	Internal Medicine	S	Paroxetine Hcl	Paroxetine Hcl	12	12	360	154.48		*					*
1215268040	Ndukwe	Ndubuisi	Jefferson	GA	13	Family Practice	S	Paroxetine Hcl	Paroxetine Hcl	13	39	1170	211.97		#					*
1215268875	Arnold	Roy	Evansville	IN	18	Internal Medicine	S	Paroxetine Hcl	Paroxetine Hcl	17	33	985	232.18		*					*
1215268982	Ruddock	Jacinth	Bronx	NY	36	Internal Medicine	S	Paroxetine Hcl	Paroxetine Hcl	11	11	330	33.41		*					*
1215270152	Khan	Hasan	St Petersburg	FL	12	Family Practice	S	Paroxetine Hcl	Paroxetine Hcl	28	65	1950	883.53		#					*
1215270236	Crum	Christina	Kenton	OH	39	Internal Medicine	S	Paroxetine Hcl	Paroxetine Hcl	14	31.9	957	138.92			14	31.9	138.92	957	*
1215272968	Benjamin	Carla	Valrico	FL	12	Nurse Practitioner	S	Paroxetine Hcl	Paroxetine Hcl	12	12.2	365	36.51			0	0	0	0	#
1215273230	Horner	Rosemarie	Sedro Woolley	WA	53	Nurse Practitioner	S	Paroxetine Hcl	Paroxetine Hcl	16	28	832	137.72		#					*
1215274808	Mela	April	Melbourne	FL	12	Physician Assistant	S	Paroxetine Hcl	Paroxetine Hcl	15	21	630	102.75		#					*
1215277140	Saleh	Flavia	San Diego	CA	6	Family Practice	S	Paroxetine Hcl	Paroxetine Hcl	21	67	2010	227.04			21	67	227.04	2010	*
1215278221	Dvorak	Kathryn	Waukesha	WI	55	Nurse Practitioner	S	Paroxetine Hcl	Paroxetine Hcl	63	63	1722	752.29	14	#					#
1215279237	Freeman	Brian	Bedford	VA	51	Family Practice	S	Paroxetine Hcl	Paroxetine Hcl	25	27	810	241.18		#					*
1215280359	K.C.	Radha	Portsmouth	VA	51	Internal Medicine	S	Paroxetine Hcl	Paroxetine Hcl	25	31	927	305.6			14	20	214.55	597	*
1215282215	Mckee	Deanna	Monroe	LA	22	Nurse Practitioner	S	Paroxetine Hcl	Paroxetine Hcl	14	22	660	125.94		#					*
1215285366	Robertson	Joel	Green River	WY	56	Physician Assistant	S	Paroxetine Hcl	Paroxetine Hcl	17	17	510	129.78			17	17	129.78	510	*
1215285630	Lewis	Jennifer	Asheville	NC	37	Nurse Practitioner	S	Paroxetine Hcl	Paroxetine Hcl	20	32	960	258.56		*					*
1215285754	Mayberry	Gregory	Birmingham	AL	1	Family Practice	S	Paroxetine Hcl	Paroxetine Hcl	13	15	450	72.76		#					*
1215286026	Mccullar	Dana	Jasper	AL	1	Nurse Practitioner	S	Paroxetine Hcl	Paroxetine Hcl	21	33	990	242.71		#					*
1215286299	Schultz	Julia	Deposit	NY	36	Nurse Practitioner	S	Paroxetine Hcl	Paroxetine Hcl	24	52	1560	321.17		#					*
1215287750	Nguyen	Kimberly	Neosho	MO	29	Nurse Practitioner	S	Paroxetine Hcl	Paroxetine Hcl	23	39	1155	262.97			23	39	262.97	1155	*
1215289590	Grant	Heather	Ferguson	NC	37	Nurse Practitioner	S	Paroxetine Hcl	Paroxetine Hcl	21	31.1	927	259.72		*					*
1215290382	Qureshi	Kashif	Altamonte Springs	FL	12	Family Practice	S	Paroxetine Hcl	Paroxetine Hcl	11	27	810	199.69			11	27	199.69	810	*
1215290499	Mohamed Sanousi	Nazar	Reno	NV	32	Geriatric Medicine	S	Paroxetine Hcl	Paroxetine Hcl	80	146	4360	802.6	25	#					#
1215291208	Hunter	Virginia	Spencer	WV	54	Family Practice	S	Paroxetine Hcl	Paroxetine Hcl	40	70	2100	343.99	11	#					*
1215291927	Adkins	William	Las Cruces	NM	35	Family Practice	S	Paroxetine Hcl	Paroxetine Hcl	40	68	1929	597.78	11		24	52	453.44	1505	*
1215293600	Henson	Andrew	Pace	FL	12	Family Practice	S	Paroxetine Hcl	Paroxetine Hcl	13	19	570	114.05		*					*
1215294004	Atri	Ashutosh	Baytown	TX	48	Psychiatry	S	Paroxetine Hcl	Paroxetine Hcl	27	36	1080	221.48			14	21	155.16	630	*
1215294566	Reyna Maldonado	Edgar	El Paso	TX	48	Family Practice	S	Paroxetine Hcl	Paroxetine Hcl	35	67	2010	302.55	14	#					#
1215297155	Davila	Juan	Lockhart	TX	48	Family Practice	S	Paroxetine Hcl	Paroxetine Hcl	46	52	1531	242.92			33	39	185.92	1141	*
1215298492	Selvaraj	Subathra	Everett	WA	53	Family Practice	S	Paroxetine Hcl	Paroxetine Hcl	14	32	960	236.26		*					*
1215298682	Alimin	Christina	Pittsburgh	PA	42	Family Practice	S	Paroxetine Hcl	Paroxetine Hcl	14	16	480	80.21		#					*
1215298849	Gray	Melissa	Athens	AL	1	Family Practice	S	Paroxetine Hcl	Paroxetine Hcl	96	146	4380	778.85	24	#					#
1215299425	Paulson	Helen	Quincy	FL	12	Family Practice	S	Paroxetine Hcl	Paroxetine Hcl	31	41	1218	170.83			31	41	170.83	1218	*
1215302062	Mccollum	Kate	Lima	OH	39	Nurse Practitioner	S	Paroxetine Hcl	Paroxetine Hcl	14	30	900	110.49		*					*
1215302989	Sabry	Tameem	Fontana	CA	6	Physician Assistant	S	Paroxetine Hcl	Paroxetine Hcl	12	18	540	123.06		*					*
1215303680	Barrs	Maegan	Lancaster	SC	45	Nurse Practitioner	S	Paroxetine Hcl	Paroxetine Hcl	82	162	4833	1080.13	24		65	145	992.4	4350	#
1215303946	Kwakuyi	Joy	Tucson	AZ	4	Nurse Practitioner	S	Paroxetine Hcl	Paroxetine Hcl	32	34	981	265.08		*					*
1215303946	Kwakuyi	Joy	Tucson	AZ	4	Nurse Practitioner	S	Paxil	Paroxetine Hcl	11	11	330	7323.73			0	0	0	0	#
1215304415	Bookheimer	Christina	Bear Lake	MI	26	Nurse Practitioner	S	Paroxetine Hcl	Paroxetine Hcl	39	63.2	1895	337.6		#					*
1215304852	Schwarting	Jane	Pinehurst	NC	37	Nurse Practitioner	S	Paroxetine Hcl	Paroxetine Hcl	38	52.1	1553	206.18		#					*
1215307459	Mullins	Meghan	Marion	VA	51	Physician Assistant	S	Paroxetine Hcl	Paroxetine Hcl	19	35	1044	278.31		*					*
1215307681	Bowen	Jeanine	Anderson	SC	45	Nurse Practitioner	S	Paroxetine Hcl	Paroxetine Hcl	41	51	1530	431.02			41	51	431.02	1530	*
1215308218	Gariner	Mallori	Alamosa	CO	8	Nurse Practitioner	S	Paroxetine Hcl	Paroxetine Hcl	16	30	900	187.56			16	30	187.56	900	*
1215310610	Fischer	Thomas	Lincoln	NE	31	Family Practice	S	Paroxetine Hcl	Paroxetine Hcl	19	21.2	633	195.46		*					*
1215311972	Radecki	Joshua	Jamestown	NY	36	Physician Assistant	S	Paroxetine Hcl	Paroxetine Hcl	25	33	974	260.67		#					*
1215312848	Cumens	Renee	Norristown	PA	42	Physician Assistant	S	Paroxetine Hcl	Paroxetine Hcl	11	11	308	293.95			11	11	293.95	308	*
1215312962	Pham	Vi	Farmington	CT	9	Physician Assistant	S	Paroxetine Hcl	Paroxetine Hcl	27	35	1023	172.08		#					*
1215313853	Mathews	Ethan	Sacramento	CA	6	Family Practice	S	Paroxetine Hcl	Paroxetine Hcl	14	18	540	233.56		*					*
1215315965	Bonnet	Mary Elizabeth	Rochester	NY	36	Student in an Organized Health Care Education/Training Program	T	Paroxetine Hcl	Paroxetine Hcl	24	24	720	217.47			24	24	217.47	720	*
1215322383	Abbot	Mary Claire	New York	NY	36	Family Practice	S	Paroxetine Hcl	Paroxetine Hcl	16	16	480	34.41			16	16	34.41	480	*
1215323159	Curry	Cassey	Magna	UT	49	Physician Assistant	S	Paroxetine Hcl	Paroxetine Hcl	17	21	630	104.56		#					*
1215323852	Kopaczewski	Kara	North Dartmouth	MA	25	Family Practice	S	Paroxetine Hcl	Paroxetine Hcl	14	20	600	130.5		*					*
1215324090	Harris	Elyse	Cincinnati	OH	39	Internal Medicine	S	Paroxetine Hcl	Paroxetine Hcl	17	17	495	113.5		#					*
1215325113	Hefner	Hannah	Taylorsville	NC	37	Physician Assistant	S	Paroxetine Hcl	Paroxetine Hcl	22	36	1080	186.75			22	36	186.75	1080	*
1215328653	Iheme	Chinwe	Charlotte	NC	37	Nurse Practitioner	S	Paroxetine Hcl	Paroxetine Hcl	17	17.3	491	268.48			17	17.3	268.48	491	*
1215329073	Pillow	Andrea	Livonia	MI	26	Nurse Practitioner	S	Paroxetine Hcl	Paroxetine Hcl	26	30.5	826	200.31		#					*
1215333133	Sizemore	Betty	Manchester	KY	21	Nurse Practitioner	S	Paroxetine Hcl	Paroxetine Hcl	41	41	1230	281.81		*					*
1215336219	Goforth	Rhonda	Alexandria	IN	18	Nurse Practitioner	S	Paroxetine Hcl	Paroxetine Hcl	27	54	1620	523.84		*					*
1215337522	Henfling	Megan	Sheffield Village	OH	39	Physician Assistant	S	Paroxetine Hcl	Paroxetine Hcl	24	70	2100	449.81	12	#					#
1215338215	Cler	Paige	Urbana	IL	17	Nurse Practitioner	S	Paroxetine Hcl	Paroxetine Hcl	23	33	990	206.23			23	33	206.23	990	*
1215340781	Fritz	Braxton	Greenwood	SC	45	Family Practice	S	Paroxetine Hcl	Paroxetine Hcl	14	14	420	130.52		*					*
1215341128	Rosato	Susan	Cincinnatus	NY	36	Nurse Practitioner	S	Paroxetine Hcl	Paroxetine Hcl	21	31	911	261.45			21	31	261.45	911	*
1215344684	Kinsey	Kelly	Monroe	MI	26	Certified Clinical Nurse Specialist	S	Paroxetine Hcl	Paroxetine Hcl	23	23	664	270.8			0	0	0	0	#
1215346374	Mathews	Echo	Winnemucca	NV	32	Nurse Practitioner	S	Paroxetine Hcl	Paroxetine Hcl	39	47	1410	283.99		*					*
1215346929	Bucciantini	Katherine	Portland	OR	41	Nurse Practitioner	S	Paroxetine Hcl	Paroxetine Hcl	21	39	1170	174.27		*					*
1215347695	Flores	Roberto	El Paso	TX	48	Psychiatry & Neurology	T	Paroxetine Hcl	Paroxetine Hcl	13	13	390	104.17			13	13	104.17	390	*
1215350988	Louis	Rachel	Albemarle	NC	37	Physician Assistant	S	Paroxetine Hcl	Paroxetine Hcl	13	15	450	58.66			13	15	58.66	450	*
1215351457	Moore	Paula	Cedar Falls	IA	19	Nurse Practitioner	S	Paroxetine Hcl	Paroxetine Hcl	15	25.1	709	204.19		#					*
1215352620	Perry	Livia	West Covina	CA	6	Nurse Practitioner	S	Paroxetine Hcl	Paroxetine Hcl	19	19	570	136.55			0	0	0	0	#
1215352752	Anderson	Rebecca	Kingman	AZ	4	Family Practice	S	Paroxetine Hcl	Paroxetine Hcl	17	41	1207	223.94			17	41	223.94	1207	*
1215354642	Cole	Brooke	Baton Rouge	LA	22	Psychologist, Clinical	S	Paroxetine Er	Paroxetine Hcl	11	11	330	1376.99			11	11	1376.99	330	*
1215356530	Pont	Adam	New York	NY	36	Student in an Organized Health Care Education/Training Program	T	Paroxetine Hcl	Paroxetine Hcl	20	20	600	137.97			20	20	137.97	600	*
1215358395	Taylor	Courtney	Livingston	LA	22	Nurse Practitioner	S	Paroxetine Hcl	Paroxetine Hcl	13	19	570	143		*					*
1215358411	Isaac	Nicole	Pikeville	KY	21	Nurse Practitioner	S	Paroxetine Hcl	Paroxetine Hcl	12	12	360	93.54		*					*
1215360037	Uribe	Brandon	Pomona	CA	6	Nurse Practitioner	S	Paroxetine Hcl	Paroxetine Hcl	25	25	727	126.6		*					*
1215360318	Ferenbaugh	Amy	Centerburg	OH	39	Nurse Practitioner	S	Paroxetine Hcl	Paroxetine Hcl	12	14	420	101.6			12	14	101.6	420	*
1215360581	Hilton	Kyle	Orem	UT	49	Physician Assistant	S	Paroxetine Hcl	Paroxetine Hcl	26	36	1080	480.09		*					*
1215361589	Richardson	Kathryn	Modesto	CA	6	Nurse Practitioner	S	Paroxetine Er	Paroxetine Hcl	15	17	507	4877.41			15	17	4877.41	507	*
1215361589	Richardson	Kathryn	Modesto	CA	6	Nurse Practitioner	S	Paroxetine Hcl	Paroxetine Hcl	39	39	1158	329.76			15	15	129.32	450	*
1215363239	Wallace	Brittany	Pittsfield	MA	25	Nurse Practitioner	S	Paroxetine Hcl	Paroxetine Hcl	19	19	570	204.23			19	19	204.23	570	*
1215363262	Sedan	Ricardo	East Boston	MA	25	Nurse Practitioner	S	Paroxetine Hcl	Paroxetine Hcl	11	11	308	569.62			0	0	0	0	#
1215363841	Clyde	Lindsey	Emeryville	CA	6	Physician Assistant	S	Paroxetine Hcl	Paroxetine Hcl	13	19	570	156.21		*					*
1215364062	Farevaag	Karyn	Lee	MA	25	Nurse Practitioner	S	Paroxetine Hcl	Paroxetine Hcl	12	12	337	57.84		*					*
1215365036	Azzaline	Joyce	Morris	IL	17	Nurse Practitioner	S	Paroxetine Hcl	Paroxetine Hcl	60	74.4	2231	588.13			49	51.4	484.5	1541	*
1215365259	Whitmer	Anna	Ashtabula	OH	39	Nurse Practitioner	S	Paroxetine Hcl	Paroxetine Hcl	34	36.2	1069	389.94		*					*
1215366331	Teeters	Jennifer	Tampa	FL	12	Physician Assistant	S	Paroxetine Hcl	Paroxetine Hcl	12	24	720	186.1		*					*
1215367081	Wen	Gengyun	Mansfield Center	CT	9	Psychiatry	S	Paroxetine Hcl	Paroxetine Hcl	17	17	464	148.93			0	0	0	0	#
1215368303	Desetto	Jennifer	Oceanside	NY	36	Nurse Practitioner	S	Paroxetine Er	Paroxetine Hcl	14	14	420	1760.55			0	0	0	0	#
1215368303	Desetto	Jennifer	Oceanside	NY	36	Nurse Practitioner	S	Paroxetine Hcl	Paroxetine Hcl	41	41	1230	1169.2			13	13	414.13	390	*
1215368881	Manship	Sandra	East Machias	ME	23	Nurse Practitioner	S	Paroxetine Hcl	Paroxetine Hcl	30	52	1560	566.81		#					*
1215369418	Qazi	Mohammed	Phoenix	AZ	4	Internal Medicine	S	Paroxetine Hcl	Paroxetine Hcl	17	33	990	320.91			17	33	320.91	990	*
1215369921	Osborne	Victoria	Erwin	TN	47	Nurse Practitioner	S	Paroxetine Hcl	Paroxetine Hcl	20	28	822	196.71		#					*
1215370333	Bah	Tonjeh	Shreveport	LA	22	Student in an Organized Health Care Education/Training Program	T	Paroxetine Hcl	Paroxetine Hcl	20	24	720	113.74			0	0	0	0	#
1215371299	Mynatt	Justin	Knoxville	TN	47	Nurse Practitioner	S	Paroxetine Hcl	Paroxetine Hcl	22	26	780	197.27		*					*
1215371471	Vang	Chameng	Champlin	MN	27	Family Practice	S	Paroxetine Hcl	Paroxetine Hcl	13	15	434	115.63			13	15	115.63	434	*
1215371539	Barfoot	Alanna	Amarillo	TX	48	Family Practice	S	Paroxetine Hcl	Paroxetine Hcl	56	82	2446	505.28	15		26	40	223.68	1186	*
1215373238	Park	Sang Joon	Temple	TX	48	Psychiatry	S	Paroxetine Hcl	Paroxetine Hcl	12	20	600	91.96		*					*
1215373782	Majaura	Emma	Tampa	FL	12	Nurse Practitioner	S	Paroxetine Hcl	Paroxetine Hcl	24	28.3	804	152.12		#					*
1215375589	Garcia	Michelle	Waterville	ME	23	Family Practice	S	Paroxetine Hcl	Paroxetine Hcl	15	29	870	192.09		#					*
1215377338	Cammarata	Sandra	Caldwell	NJ	34	Neuropsychiatry	S	Paroxetine Er	Paroxetine Hcl	11	13	390	946.78			11	13	946.78	390	*
1215377379	Tilak	Sharmila	Cape Coral	FL	12	Internal Medicine	S	Paroxetine Hcl	Paroxetine Hcl	47	59	1770	406.72			31	39	237.15	1170	*
1215377791	Wolok	Ryan	Livonia	MI	26	Internal Medicine	S	Paroxetine Hcl	Paroxetine Hcl	11	27	810	93.09			11	27	93.09	810	*
1215377932	Thompson	Arthur	Murfreesboro	TN	47	Internal Medicine	S	Paroxetine Hcl	Paroxetine Hcl	17	29	870	225.69			17	29	225.69	870	*
1215378237	Flowers	Emily	Shelbyville	KY	21	Nurse Practitioner	S	Paroxetine Hcl	Paroxetine Hcl	58	68	2035	397.2			25	33	167.2	990	*
1215378336	Callahan	Richard	Aventura	FL	12	Psychiatry	S	Paroxetine Hcl	Paroxetine Hcl	46	50	1500	456.42		#					*
1215380035	Couch	Philip	Pinehurst	NC	37	Nurse Practitioner	S	Paroxetine Hcl	Paroxetine Hcl	13	13	390	56.88			13	13	56.88	390	*
1215380357	Benefit	Teresa	Merrillville	IN	18	Nurse Practitioner	S	Paroxetine Hcl	Paroxetine Hcl	22	22	660	133.85		#					*
1215380654	Sonon	Angela	Reading	PA	42	Nurse Practitioner	S	Paroxetine Hcl	Paroxetine Hcl	14	16	480	126.21		*					*
1215386065	Moyer	Ashley	Bentonville	AR	5	Nurse Practitioner	S	Paroxetine Hcl	Paroxetine Hcl	15	33	990	279			15	33	279	990	*
1215391610	Bryan	Kristin	Bridgeton	NJ	34	Nurse Practitioner	S	Paroxetine Hcl	Paroxetine Hcl	156	159	4740	1183.34	37		58	58	320.76	1710		12
1215393533	Inman	Jenna-Maree	Jasper	TX	48	Nurse Practitioner	S	Paroxetine Hcl	Paroxetine Hcl	17	29	870	186.2		*					*
1215393657	Gower	Jessica	Valley City	ND	38	Physician Assistant	S	Paroxetine Hcl	Paroxetine Hcl	13	19	570	79.89			13	19	79.89	570	*
1215393970	Ortega	Ivonn	New Port Richey	FL	12	Nurse Practitioner	S	Paroxetine Hcl	Paroxetine Hcl	17	35	1050	194.56		#					*
1215394218	Sneathern	Valerie	Horseshoe Bend	AR	5	Nurse Practitioner	S	Paroxetine Hcl	Paroxetine Hcl	22	28	841	168.41		*					*
1215397963	Strickland	Georgia	Fayetteville	NC	37	Nurse Practitioner	S	Paroxetine Er	Paroxetine Hcl	13	13	390	3101.83			0	0	0	0	#
1215397963	Strickland	Georgia	Fayetteville	NC	37	Nurse Practitioner	S	Paroxetine Hcl	Paroxetine Hcl	195	211.7	6348	1631.92	24		40	40	423.87	1200	*
1215399027	Long	Jamie	Dayton	OH	39	Nurse Practitioner	S	Paroxetine Hcl	Paroxetine Hcl	11	11	330	37.62			0	0	0	0	#
1215461207	Waddell	Paige	Belpre	OH	39	Nurse Practitioner	S	Paroxetine Hcl	Paroxetine Hcl	26	26	770	299.86			11	11	153.14	319	*
1215478615	Rath	Randi	Plentywood	MT	30	Physician Assistant	S	Paroxetine Hcl	Paroxetine Hcl	22	22	660	229.32		#					*
1215479241	Brown	Michael	San Antonio	TX	48	Physician Assistant	S	Paroxetine Hcl	Paroxetine Hcl	24	44	1320	190.25		*					*
1215480397	Burris	Brandi	West Columbia	SC	45	Nurse Practitioner	S	Paroxetine Hcl	Paroxetine Hcl	23	33	936	325.12		*					*
1215481049	Giffin	Mona	Canton	NY	36	Nurse Practitioner	S	Paroxetine Hcl	Paroxetine Hcl	18	41	1230	383.34		*					*
1215482195	Montgomery	Rebekah	Cody	WY	56	Nurse Practitioner	S	Paroxetine Hcl	Paroxetine Hcl	23	45	1350	242.62			11	33	180.46	990	*
1215485982	Nile	Richard	Vancouver	WA	53	Physician Assistant	S	Paroxetine Hcl	Paroxetine Hcl	11	33	990	222.58		*					*
1215486279	Trent	Lisa	Sneedville	TN	47	Clinic or Group Practice	S	Paroxetine Hcl	Paroxetine Hcl	20	22	660	326.36		*					*
1215487731	Klawonn	Adam	Scottsdale	AZ	4	Physician Assistant	S	Paroxetine Hcl	Paroxetine Hcl	25	31	880	223.2		*					*
1215488697	Toal	Jacqueline	Peoria	IL	17	Nurse Practitioner	S	Paroxetine Hcl	Paroxetine Hcl	12	12	356	42.64			0	0	0	0	#
1215488846	Schafer	Ronie	Thornton	CO	8	Nurse Practitioner	S	Paroxetine Hcl	Paroxetine Hcl	24	24	720	183.14			0	0	0	0	#
1215488879	Kelly	Colin	Yakima	WA	53	Nurse Practitioner	S	Paroxetine Hcl	Paroxetine Hcl	15	15	450	174.58		*					*
1215900089	Katona	Kevin	Northport	AL	1	Family Practice	S	Paroxetine Hcl	Paroxetine Hcl	33	51	1530	265.09		#					*
1215900279	Bateman	Michael	Tacoma	WA	53	Family Practice	S	Paroxetine Hcl	Paroxetine Hcl	31	77	2310	539.86		#					*
1215900519	Schleich	Jeffrey	Freeport	IL	17	Family Practice	S	Paroxetine Hcl	Paroxetine Hcl	28	74	2220	410.38		#					*
1215900659	Reinoso	Jose	Clearwater	FL	12	Internal Medicine	S	Paroxetine Hcl	Paroxetine Hcl	20	20	544	269.62		#					*
1215900667	Dziobak	David	Dearborn	MI	26	Family Practice	S	Paroxetine Hcl	Paroxetine Hcl	11	17	510	48.38		*					*
1215900675	Garner	James	Mullins	SC	45	Family Practice	S	Paroxetine Hcl	Paroxetine Hcl	50	82	2460	491.55		#					*
1215900816	Trotter	George	Jacksonville	FL	12	General Practice	S	Paroxetine Hcl	Paroxetine Hcl	13	19	570	198.79			13	19	198.79	570	*
1215900865	Bonine	Timothy	Sandpoint	ID	16	Family Practice	S	Paroxetine Hcl	Paroxetine Hcl	15	19	562	78.56			15	19	78.56	562	*
1215900931	Salazar	Carlos	Tampa	FL	12	Internal Medicine	S	Paroxetine Hcl	Paroxetine Hcl	14	26	780	278.66			14	26	278.66	780	*
1215901020	Narvel	Faozan	Columbus	OH	39	Family Practice	S	Paroxetine Hcl	Paroxetine Hcl	37	65	1950	352.98			37	65	352.98	1950	*
1215901285	Galante	Mirta	West Palm Beach	FL	12	Internal Medicine	S	Paroxetine Hcl	Paroxetine Hcl	23	42	1260	240.73			23	42	240.73	1260	*
1215901376	Farrimond	Derald	Las Vegas	NV	32	Psychiatry	S	Paroxetine Hcl	Paroxetine Hcl	58	70.5	2114	688.24		#					*
1215901418	Klein	Richard	Pittsburgh	PA	42	Family Practice	S	Paroxetine Hcl	Paroxetine Hcl	16	26	780	116			16	26	116	780	*
1215901509	Lee	Clay	Waycross	GA	13	Family Practice	S	Paroxetine Hcl	Paroxetine Hcl	13	13	390	128.6			0	0	0	0	#
1215901871	Eidus	Robert	Walnut Creek	CA	6	Family Practice	S	Paroxetine Hcl	Paroxetine Hcl	15	44.1	1322	354.23			15	44.1	354.23	1322	*
1215902325	Infantolino	John	Brick	NJ	34	Internal Medicine	S	Paroxetine Hcl	Paroxetine Hcl	16	37.2	1115	238.31		#					*
1215902507	Essig	Michael	Pittsburgh	PA	42	Family Practice	S	Paroxetine Hcl	Paroxetine Hcl	12	12	360	186.29		*					*
1215902796	Dhar	Anitha	Smyrna	TN	47	Family Practice	S	Paroxetine Hcl	Paroxetine Hcl	13	33	990	226.07		#					*
1215902879	Weslander	Eunice	Saint Cloud	MN	27	Physician Assistant	S	Paroxetine Hcl	Paroxetine Hcl	14	34	1012	193.63			14	34	193.63	1012	*
1215902887	Mckenzie	Judith	Newport News	VA	51	Internal Medicine	S	Paroxetine Hcl	Paroxetine Hcl	60	90	2698	738.32	12	#					#
1215903042	Deimel	Joseph	Erie	PA	42	Family Practice	S	Paroxetine Hcl	Paroxetine Hcl	20	44	1320	248.18			20	44	248.18	1320	*
1215903331	Tewfik	Michael	Portland	OR	41	Internal Medicine	S	Paroxetine Hcl	Paroxetine Hcl	30	60.2	1805	468.37			18	48	335.52	1440	*
1215903380	Schefflein	Paul	Wappingers Falls	NY	36	Psychiatry	S	Paroxetine Hcl	Paroxetine Hcl	64	79	2370	501.92	12		36	50	367.12	1500	*
1215903406	Kennington	L	Chesterfield	MO	29	Family Practice	S	Paroxetine Hcl	Paroxetine Hcl	18	54	1620	230.21			18	54	230.21	1620	*
1215903513	Kilgore	Karrie	Crowley	LA	22	Family Practice	S	Paxil	Paroxetine Hcl	12	12.1	343	1208.79			0	0	0	0	#
1215903877	Alonzo	Luis	Greensburg	KS	20	Psychiatry	S	Paroxetine Hcl	Paroxetine Hcl	49	49	1449	1117.56			22	22	676.48	660	*
1215904024	Beckwith	Jeffrey	Springfield	OR	41	Family Practice	S	Paroxetine Hcl	Paroxetine Hcl	50	72.2	2165	540.68			25	47	295.8	1410	*
1215904172	Kass	Dan	Port Jefferson	NY	36	Internal Medicine	S	Paroxetine Hcl	Paroxetine Hcl	14	42	1260	538.71			14	42	538.71	1260	*
1215904222	Tibbels	Jason	Decatur	TX	48	Family Practice	S	Paroxetine Hcl	Paroxetine Hcl	20	20	535	243.12			20	20	243.12	535	*
1215904305	Chen	Michael	Kalamazoo	MI	26	Colorectal Surgery (Proctology)	S	Paroxetine Hcl	Paroxetine Hcl	11	11	315	87.18			11	11	87.18	315	*
1215904453	Khan	Sikandar	Fort Walton Beach	FL	12	Psychiatry	S	Paroxetine Hcl	Paroxetine Hcl	51	69	2050	414.32			11	15	74	450	*
1215904636	Hamer	Richard	Longview	TX	48	Neurology	S	Paroxetine Hcl	Paroxetine Hcl	29	49	1470	332.65		#					*
1215905120	Dagney	Holly	Naples	FL	12	Family Practice	S	Paroxetine Hcl	Paroxetine Hcl	12	24	720	107.69		*					*
1215905302	Hicks	Russell	Tacoma	WA	53	Psychiatry	S	Paroxetine Hcl	Paroxetine Hcl	26	32	958	442.54			0	0	0	0	#
1215905435	Huber	Deborah	Middlebury	VT	50	Family Practice	S	Paroxetine Hcl	Paroxetine Hcl	73	137.6	4117	941.18	15	#					#
1215905518	Knapp	Michael	Aberdeen	SD	46	Family Practice	S	Paroxetine Hcl	Paroxetine Hcl	34	34.2	973	196.42			21	21.2	114.24	608	*
1215905575	Skelley	Christopher	Bryant	AR	5	Internal Medicine	S	Paroxetine Hcl	Paroxetine Hcl	48	76	2280	549.26			29	57	323.65	1710	*
1215905708	Grosser	Timothy	Maysville	KY	21	Family Practice	S	Paroxetine Hcl	Paroxetine Hcl	45	73	2190	457.41		#					*
1215906052	Sonke	Craig	Midland	MI	26	Family Practice	S	Paroxetine Hcl	Paroxetine Hcl	42	70	2092	258.37			27	49	190.73	1462	*
1215906078	Perez	Michael	New York	NY	36	Internal Medicine	S	Paroxetine Hcl	Paroxetine Hcl	70	70	2053	1144.02			50	50	785.53	1453	*
1215906151	Valainis	Gregory	Spartanburg	SC	45	Infectious Disease	S	Paroxetine Er	Paroxetine Hcl	12	14	420	1694.47			12	14	1694.47	420	*
1215906151	Valainis	Gregory	Spartanburg	SC	45	Infectious Disease	S	Paroxetine Hcl	Paroxetine Hcl	12	26	770	155.65		*					*
1215906227	Coggins	Curtis	Sand Springs	OK	40	General Practice	S	Paroxetine Hcl	Paroxetine Hcl	75	127	3780	894.28	14		75	127	894.28	3780		14
1215906235	Prah	Gary	Lafayette	IN	18	Internal Medicine	S	Paroxetine Hcl	Paroxetine Hcl	36	94	2820	605.7		#					*
1215906482	Malinow	Stanford	Baltimore	MD	24	Internal Medicine	S	Paroxetine Hcl	Paroxetine Hcl	22	40	1173	274.12			22	40	274.12	1173	*
1215907092	Meisinger	Kirsten	Somerville	MA	25	Family Practice	S	Paroxetine Hcl	Paroxetine Hcl	23	27	784	343.49			23	27	343.49	784	*
1215907159	Robinson	Donald	Flint	MI	26	Family Practice	S	Paroxetine Hcl	Paroxetine Hcl	33	37	1110	195.48		*					*
1215907209	Raman	Punya	Gilbert	AZ	4	Family Practice	S	Paroxetine Hcl	Paroxetine Hcl	15	23	690	66.26			15	23	66.26	690	*
1215907357	Zaruba	Dale	Columbus	NE	31	Family Practice	S	Paroxetine Hcl	Paroxetine Hcl	32	64	1865	417.86			32	64	417.86	1865	*
1215907431	Smolarski	Alain	The Villages	FL	12	Family Practice	S	Paroxetine Hcl	Paroxetine Hcl	53	155	4650	1113.92	21	#					#
1215907514	Stoy	Robert	Hudson	WI	55	Family Practice	S	Paroxetine Hcl	Paroxetine Hcl	54	104	3120	681.19	12	#					*
1215908124	Gillette	Lisa	Eau Claire	WI	55	Family Practice	S	Paroxetine Hcl	Paroxetine Hcl	33	57	1710	357.11		#					*
1215908132	Barker	Mary	Wellesley	MA	25	Internal Medicine	S	Paroxetine Hcl	Paroxetine Hcl	20	32	951	200.86			20	32	200.86	951	*
1215908561	Hoffman	Catherine	Gastonia	NC	37	Internal Medicine	S	Paroxetine Hcl	Paroxetine Hcl	17	27	810	99.12			17	27	99.12	810	*
1215908595	Burk	Thomas	Pittsburgh	PA	42	Internal Medicine	S	Paroxetine Hcl	Paroxetine Hcl	36	80	2368	499.22			36	80	499.22	2368	*
1215908645	Cohen	David	Wynnewood	PA	42	Internal Medicine	S	Paroxetine Hcl	Paroxetine Hcl	11	24	720	65.92			11	24	65.92	720	*
1215908959	Grandon	Paul	Delhi	LA	22	Internal Medicine	S	Paroxetine Hcl	Paroxetine Hcl	24	42.3	1270	260.53		#					*
1215909106	Kummer	Anthony	Winston-Salem	NC	37	Internal Medicine	S	Paroxetine Hcl	Paroxetine Hcl	83	207.1	6212	979.23	26	#					#
1215909254	Sweeney	Richard	Bartow	FL	12	Family Practice	S	Paroxetine Hcl	Paroxetine Hcl	66	114	3420	997.9	15		66	114	997.9	3420		15
1215909361	Rosenbaum	Tracy	Edison	GA	13	Family Practice	S	Paroxetine Hcl	Paroxetine Hcl	20	40	1200	318.94			20	40	318.94	1200	*
1215909379	Vance	Stephen	New London	CT	9	Psychiatry & Neurology	T	Paroxetine Hcl	Paroxetine Hcl	60	64	1897	377.17			42	44	271.81	1297	*
1215909494	Holten	Paul	Brooklyn Center	MN	27	Internal Medicine	S	Paroxetine Hcl	Paroxetine Hcl	34	76	2280	596.92			34	76	596.92	2280	*
1215909650	Pauly	Timothy	Hutchinson	KS	20	Family Practice	S	Paroxetine Hcl	Paroxetine Hcl	31	47.2	1415	281.18			31	47.2	281.18	1415	*
1215909734	Berman	Gerald	Waukesha	WI	55	Internal Medicine	S	Paroxetine Hcl	Paroxetine Hcl	15	31	890	309.06			15	31	309.06	890	*
1215910005	Elisco	Anthony	New Castle	PA	42	Family Practice	S	Paroxetine Hcl	Paroxetine Hcl	24	24	720	227.42			12	12	39.2	360	*
1215910658	Wung	Shu-Fen	Tucson	AZ	4	Nurse Practitioner	S	Paroxetine Hcl	Paroxetine Hcl	38	38.2	1092	502.06			26	26.2	378.17	748	*
1215910724	Miller	Andrew	East Douglas	MA	25	Internal Medicine	S	Paroxetine Hcl	Paroxetine Hcl	23	41	1230	169.49		*					*
1215910823	Bracero Perez	Magaly	Cabo Rojo	PR	72	General Practice	S	Paroxetine Hcl	Paroxetine Hcl	24	38	1140	279		#					*
1215910955	Meares	Michael	Orlando	FL	12	Family Practice	S	Paroxetine Hcl	Paroxetine Hcl	13	32	960	143.56		#					*
1215911102	Rantz	Darl	Macon	GA	13	Family Practice	S	Paroxetine Hcl	Paroxetine Hcl	27	45	1350	538.79		*					*
1215911441	Kareem	Asma	Chicopee	MA	25	Internal Medicine	S	Paroxetine Hcl	Paroxetine Hcl	15	21	630	97.74			15	21	97.74	630	*
1215911466	Sarpal	Carol	Blaine	MN	27	Family Practice	S	Paroxetine Hcl	Paroxetine Hcl	42	83	2207	468.51		#					*
1215911532	Settipani	Frank	Pueblo	CO	8	Internal Medicine	T	Paroxetine Hcl	Paroxetine Hcl	60	60	1577	1677.8		#					*
1215911599	Thompson	Melissa	Milwaukie	OR	41	Physician Assistant	S	Paroxetine Hcl	Paroxetine Hcl	14	22	660	215.92		#					*
1215911904	Green	Jeffery	Fairmont	MN	27	Family Practice	S	Paroxetine Er	Paroxetine Hcl	26	26	728	4903.6			0	0	0	0	#
1215911904	Green	Jeffery	Fairmont	MN	27	Family Practice	S	Paroxetine Hcl	Paroxetine Hcl	17	23.2	670	105.52			17	23.2	105.52	670	*
1215911979	Warriner	Walter	Randolph	NY	36	Nurse Practitioner	S	Paroxetine Hcl	Paroxetine Hcl	28	28	840	186.54		*					*
1215912316	Ulaszek	David	Chicago	IL	17	Internal Medicine	S	Paroxetine Hcl	Paroxetine Hcl	14	28	840	165.04		*					*
1215912811	Ruht	Kurt	Scottsdale	AZ	4	Internal Medicine	S	Paroxetine Hcl	Paroxetine Hcl	17	51	1530	335.83			17	51	335.83	1530	*
1215912902	Aronovich	Michael	Delray Beach	FL	12	Internal Medicine	S	Paroxetine Hcl	Paroxetine Hcl	99	146	4364	980.8	28		87	134	898.7	4004	#
1215912977	Habib	Arif	Granite City	IL	17	Psychiatry	S	Paroxetine Hcl	Paroxetine Hcl	229	248	7163	2889.17	37		52	62	607.72	1746		11
1215913132	Early	Gary	Kirksville	MO	29	Family Practice	S	Paroxetine Hcl	Paroxetine Hcl	48	60	1800	234.44		#					*
1215913447	Baker	William	Las Cruces	NM	35	Family Practice	S	Paroxetine Hcl	Paroxetine Hcl	20	54	1605	493.35		#					*
1215913520	Hackman	Vicki	Berea	KY	21	Family Practice	S	Paroxetine Hcl	Paroxetine Hcl	21	47	1410	336.4		#					*
1215913546	Schmidt	Robert	Rossford	OH	39	Family Practice	S	Paroxetine Hcl	Paroxetine Hcl	20	28	840	131.31		#					*
1215913868	Yenal	Kem	Phila	PA	42	Family Practice	S	Paroxetine Hcl	Paroxetine Hcl	46	66.1	1984	324.71		#					*
1215914023	Grace	James	Muskegon	MI	26	Internal Medicine	S	Paroxetine Hcl	Paroxetine Hcl	26	74	2220	360.43		#					*
1215914080	Picot	Francois	Concord	NC	37	Neurology	S	Paroxetine Hcl	Paroxetine Hcl	11	11	330	257.54			11	11	257.54	330	*
1215914247	Stedje	Susan	Kettering	OH	39	Family Practice	S	Paroxetine Hcl	Paroxetine Hcl	18	26	780	336.24			18	26	336.24	780	*
1215914437	Dhillon	Shawn	Baltimore	MD	24	Internal Medicine	S	Paroxetine Hcl	Paroxetine Hcl	20	20	600	160.58			20	20	160.58	600	*
1215914759	Jayber	Mohammed	Avon	OH	39	Family Practice	S	Paroxetine Hcl	Paroxetine Hcl	34	52	1560	374.41		#					*
1215915053	Zeng	Yanbing	Laguna Hills	CA	6	General Practice	S	Paroxetine Hcl	Paroxetine Hcl	31	45	1350	413.12		#					*
1215915087	Norton	Kathleen	Troy	MI	26	Internal Medicine	S	Paroxetine Hcl	Paroxetine Hcl	28	84	2520	580.25			28	84	580.25	2520	*
1215915137	Crews	Michael	Bastian	VA	51	Family Practice	S	Paroxetine Hcl	Paroxetine Hcl	82	86.8	2553	654.05	11		18	22	150.84	660	*
1215915350	Maser	Michael	Haslett	MI	26	Obstetrics & Gynecology	S	Paroxetine Hcl	Paroxetine Hcl	15	17	510	79.28			15	17	79.28	510	*
1215915442	Kotzin	Scott	Cincinnati	OH	39	Internal Medicine	S	Paroxetine Hcl	Paroxetine Hcl	56	90	2583	892.45	11		43	69	656.29	2013	*
1215915855	Jerome	William	Bettendorf	IA	19	Internal Medicine	S	Paroxetine Hcl	Paroxetine Hcl	25	47	1410	230.51		#					*
1215915871	Hart	James	Franklin	TN	47	Psychiatry	S	Paroxetine Hcl	Paroxetine Hcl	43	65.6	1968	443.51		#					*
1215916119	Garcia	Joseph	Huntersville	NC	37	Family Practice	S	Paroxetine Hcl	Paroxetine Hcl	14	36	1057	267.63		*					*
1215916143	Segraves	Steven	Leawood	KS	20	Psychiatry	S	Paroxetine Hcl	Paroxetine Hcl	58	104.2	3110	991.21	19	#					#
1215916556	Brown	Ralph	Christiansburg	VA	51	Physical Medicine and Rehabilitation	S	Paroxetine Hcl	Paroxetine Hcl	12	24	720	132.55		*					*
1215916564	Hennessey	John	Gales Ferry	CT	9	Internal Medicine	S	Paroxetine Hcl	Paroxetine Hcl	26	52	1463	538.18			26	52	538.18	1463	*
1215916614	Eggleston	Robert	Montgomery	WV	54	Internal Medicine	S	Paroxetine Hcl	Paroxetine Hcl	12	28	811	134.47		*					*
1215916739	Roseth	Calvin	Watertown	SD	46	Internal Medicine	S	Paroxetine Hcl	Paroxetine Hcl	52	70.7	2118	542.23			40	58.7	385.65	1758	*
1215916861	Hill	Harold	Hot Springs	AR	5	Family Practice	S	Paroxetine Hcl	Paroxetine Hcl	26	66	1980	262.98		#					*
1215917539	Collins	Lucille	Maplesville	AL	1	Family Practice	S	Paroxetine Hcl	Paroxetine Hcl	30	32	960	231.26		#					*
1215917679	Schneider	Adam	Austin	TX	48	Internal Medicine	S	Paroxetine Er	Paroxetine Hcl	12	16	480	1826.8			12	16	1826.8	480	*
1215917679	Schneider	Adam	Austin	TX	48	Internal Medicine	S	Paroxetine Hcl	Paroxetine Hcl	34	68	2040	498.28			34	68	498.28	2040	*
1215917760	Cooper	Scott	West Bloomfield	MI	26	Internal Medicine	S	Paroxetine Hcl	Paroxetine Hcl	23	55	1650	570.25		#					*
1215917794	Livingston	Wiley	Bessemer	AL	1	Internal Medicine	S	Paroxetine Hcl	Paroxetine Hcl	106	165.5	4965	978.42	20		72	100	530.06	3000	#
1215917885	Carnes	Timothy	So. Portland	ME	23	Internal Medicine	S	Paroxetine Hcl	Paroxetine Hcl	14	42	1260	170.08			14	42	170.08	1260	*
1215917901	Mcavoy	James	Elberton	GA	13	Family Practice	S	Paroxetine Hcl	Paroxetine Hcl	118	196	5880	1240.29	23		77	143	774.96	4290	#
1215917919	Davis	Mary Ellen	Lewiston	ME	23	Nurse Practitioner	S	Paroxetine Hcl	Paroxetine Hcl	64	114	3238	733.4	16	#					#
1215918065	Lowe	David	Covington	KY	21	Family Practice	S	Paroxetine Hcl	Paroxetine Hcl	19	33	990	481.31		#					*
1215918164	Ojeda	Irivette	Cabo Rojo	PR	72	Family Practice	S	Paroxetine Hcl	Paroxetine Hcl	11	21	630	102.59			11	21	102.59	630	*
1215918172	Hersh	Marcy	East Bridgewater	MA	25	Family Practice	S	Paroxetine Hcl	Paroxetine Hcl	16	34	1016	191.35		*					*
1215918248	Moraes-Finglass	Lacyoni	Abingdon	VA	51	Cardiology	S	Paroxetine Hcl	Paroxetine Hcl	11	23	690	137.67			11	23	137.67	690	*
1215918446	Rasor	Travis	Maumee	OH	39	Family Practice	S	Paroxetine Er	Paroxetine Hcl	11	11	330	1492.05			11	11	1492.05	330	*
1215918446	Rasor	Travis	Maumee	OH	39	Family Practice	S	Paroxetine Hcl	Paroxetine Hcl	66	140	4189	713	15	#					#
1215918503	Mallory	Vincent	Alexandria	LA	22	Family Practice	S	Paroxetine Hcl	Paroxetine Hcl	11	11	330	129.87			11	11	129.87	330	*
1215918651	Delvalle Torres	Angel	Hatillo	PR	72	General Practice	S	Paroxetine Hcl	Paroxetine Hcl	19	49	1470	209.7		#					*
1215918792	Belt	Jay	Anadarko	OK	40	Family Practice	S	Paroxetine Hcl	Paroxetine Hcl	52	70	2040	462.92			35	47	324.33	1350	*
1215918842	Peverall	Elizabeth	Burnsville	NC	37	Family Practice	S	Paroxetine Hcl	Paroxetine Hcl	37	103	3090	708.41	11		37	103	708.41	3090		11
1215918958	Mathis	Jeffrey	Montgomery	AL	1	Family Practice	S	Paroxetine Hcl	Paroxetine Hcl	20	36	1080	211.82			20	36	211.82	1080	*
1215918990	Trevino	David	Paoli	PA	42	Internal Medicine	S	Paroxetine Hcl	Paroxetine Hcl	11	33	990	122.85			11	33	122.85	990	*
1215919196	Khodarkovskiy	Mikhail	Northbrook	IL	17	Family Practice	S	Paroxetine Hcl	Paroxetine Hcl	37	41	1214	705.75		#					*
1215919212	Iscan	Cuneyt	Worcester	MA	25	Psychiatry	S	Paroxetine Hcl	Paroxetine Hcl	28	44	1305	344.17		*					*
1215919451	Dixon	Jerome	Campbellsville	KY	21	Family Practice	S	Paroxetine Hcl	Paroxetine Hcl	95	103	2378	853.04	13		48	50	447.02	800	*
1215919451	Dixon	Jerome	Campbellsville	KY	21	Family Practice	S	Paxil	Paroxetine Hcl	11	11	77	534.99			11	11	534.99	77	*
1215919485	Rivera	Jose	Tampa	FL	12	Interventional Pain Management	S	Paroxetine Hcl	Paroxetine Hcl	23	25	704	204.17		#					*
1215919766	Henley	Karen	Boston	MA	25	Psychiatry	S	Paroxetine Hcl	Paroxetine Hcl	28	38	1140	229.17			0	0	0	0	#
1215919782	Mclaughlin	Suzanne	Providence	RI	44	Internal Medicine	S	Paroxetine Hcl	Paroxetine Hcl	28	30	900	101.03		#					*
1215919840	Anantharaman Kadambi	Jyothi	Southfield	MI	26	Internal Medicine	S	Paroxetine Er	Paroxetine Hcl	17	17	510	2005.97			17	17	2005.97	510	*
1215919840	Anantharaman Kadambi	Jyothi	Southfield	MI	26	Internal Medicine	S	Paroxetine Hcl	Paroxetine Hcl	33	49	1470	311.88			21	37	214.34	1110	*
1215919915	Chou	Allen	Garden Grove	CA	6	Internal Medicine	S	Paroxetine Hcl	Paroxetine Hcl	17	39	1170	350.97		#					*
1215920038	Kerrigan	Mary Therese	Anaheim	CA	6	Family Practice	S	Paroxetine Hcl	Paroxetine Hcl	11	34.3	1030	252.4		*					*
1215920186	Williams	Mark	Scottdale	PA	42	Family Practice	S	Paroxetine Hcl	Paroxetine Hcl	42	56	1679	406			30	44	282.54	1319	*
1215920210	Ehrie	Michael	Ashland	KY	21	Pulmonary Disease	S	Paroxetine Hcl	Paroxetine Hcl	36	58	1740	518.35			36	58	518.35	1740	*
1215920244	Wilken	Philip	Middletown	NY	36	General Practice	S	Paroxetine Hcl	Paroxetine Hcl	54	54	1620	957.43			0	0	0	0	#
1215920269	Sessler	Sherri	Phoenix	AZ	4	Physician Assistant	S	Paroxetine Hcl	Paroxetine Hcl	27	48	1440	243.79		#					*
1215920400	Katz	Richard	Bartonsville	PA	42	Internal Medicine	S	Paroxetine Hcl	Paroxetine Hcl	44	64	1920	579.78		#					*
1215920699	Urban	George	Lake In The Hills	IL	17	Internal Medicine	S	Paroxetine Hcl	Paroxetine Hcl	20	60	1800	322.59			20	60	322.59	1800	*
1215921127	Beutler	Karen	Little Chute	WI	55	Family Practice	S	Paroxetine Hcl	Paroxetine Hcl	28	74.5	2234	370.28		#					*
1215921614	Renton	George	Muskegon	MI	26	Internal Medicine	S	Paroxetine Hcl	Paroxetine Hcl	30	51.9	1547	350.28		#					*
1215921762	Jones	Samuel	Fairfax	VA	51	Family Practice	S	Paroxetine Hcl	Paroxetine Hcl	11	25	750	77.07			11	25	77.07	750	*
1215921853	Schnick	Lisa	Overland Park	KS	20	Family Practice	S	Paroxetine Hcl	Paroxetine Hcl	13	23	690	104.82			13	23	104.82	690	*
1215921978	Rose	Kenneth	Muscle Shoals	AL	1	Internal Medicine	S	Paroxetine Hcl	Paroxetine Hcl	82	106	3180	635.14	16		63	79	499.33	2370	#
1215921986	Gallagher	Maureen	Hampton	NH	33	Internal Medicine	S	Paroxetine Hcl	Paroxetine Hcl	23	55	1650	429.65			23	55	429.65	1650	*
1215922091	Gould	John	Columbia	SC	45	Internal Medicine	S	Paroxetine Hcl	Paroxetine Hcl	19	40	1200	393.22		#					*
1215922109	Fadlallah	Houssam	Dearborn	MI	26	Physician Assistant	S	Paroxetine Hcl	Paroxetine Hcl	14	14.2	388	118.33			14	14.2	118.33	388	*
1215922216	Coy	Phillip	Jackson	TN	47	Family Practice	S	Paroxetine Hcl	Paroxetine Hcl	39	55	1650	391.48		#					*
1215922398	Vemareddy	Srilakshmi	Bolingbrook	IL	17	Internal Medicine	S	Paroxetine Hcl	Paroxetine Hcl	36	76	2248	512.61	12	#					*
1215922679	Cole	Maria	Orland Park	IL	17	Internal Medicine	S	Paroxetine Hcl	Paroxetine Hcl	15	41	1230	131.7			15	41	131.7	1230	*
1215922802	Jain	Shailesh	Odessa	TX	48	Psychiatry	S	Paroxetine Hcl	Paroxetine Hcl	24	34.1	1021	217.18		*					*
1215922919	Schow	Jan-Erik	Garland	UT	49	Family Practice	S	Paroxetine Hcl	Paroxetine Hcl	13	19	538	118.87		*					*
1215923206	Connor	Craig	Casa Grande	AZ	4	Physician Assistant	S	Paroxetine Hcl	Paroxetine Hcl	24	52	1559	388.89			24	52	388.89	1559	*
1215923222	Obeid	Remon	Sidney	OH	39	Internal Medicine	S	Paroxetine Hcl	Paroxetine Hcl	46	58	1740	616.03		#					*
1215923255	Kalkstein	David	Wilmington	DE	10	Psychiatry	S	Paroxetine Hcl	Paroxetine Hcl	88	121	3600	1033.98	16		42	70	644.66	2100	*
1215923487	Long	William	Harvey	LA	22	Family Practice	S	Paroxetine Hcl	Paroxetine Hcl	39	63	1890	298.19		#					*
1215923586	Sarber	Lisa	Fredericksburg	VA	51	Internal Medicine	S	Paroxetine Hcl	Paroxetine Hcl	19	37	1110	432.04			19	37	432.04	1110	*
1215923628	Krishnan	R.	Monongahela	PA	42	Cardiology	S	Paroxetine Hcl	Paroxetine Hcl	11	11	330	100.52			11	11	100.52	330	*
1215923701	Gangasani	Sreeni	Lawrenceville	GA	13	Cardiology	S	Paroxetine Hcl	Paroxetine Hcl	19	41	1230	338			19	41	338	1230	*
1215923743	Chuirazzi	Christopher	Warren	OH	39	Internal Medicine	S	Paroxetine Hcl	Paroxetine Hcl	39	113	3336	695.57	11		39	113	695.57	3336		11
1215923941	Boudreau	James	Lebanon	IN	18	Family Practice	S	Paroxetine Hcl	Paroxetine Hcl	67	91	2730	883.65			50	72	504.31	2160	*
1215924030	Mcknight	James	New York	NY	36	Psychiatry	S	Paroxetine Hcl	Paroxetine Hcl	11	11	330	43.01		*					*
1215924063	D'souza	Rikhi	Wakefield	RI	44	Internal Medicine	S	Paroxetine Hcl	Paroxetine Hcl	57	69	2070	377.93			57	69	377.93	2070	*
1215924337	Boland	Jennifer	Fall River	MA	25	Nurse Practitioner	S	Paroxetine Hcl	Paroxetine Hcl	26	50	1500	439.37	11	#					*
1215924451	Vo	Nhat	Moorpark	CA	6	Internal Medicine	S	Paroxetine Hcl	Paroxetine Hcl	20	20	600	92.9			20	20	92.9	600	*
1215925268	Sandell	Julie	Cedar Falls	IA	19	Family Practice	S	Paroxetine Hcl	Paroxetine Hcl	36	58	1725	340.68			36	58	340.68	1725	*
1215925409	Manvelyan	Marina	Pasadena	CA	6	Internal Medicine	S	Paroxetine Hcl	Paroxetine Hcl	19	19	570	124.83			19	19	124.83	570	*
1215925441	Vanig	Thanes	Phoenix	AZ	4	Internal Medicine	S	Paroxetine Hcl	Paroxetine Hcl	61	71	2130	885.61			36	40	554.37	1200	*
1215925656	Vallabhaneni	Nageswararao	Chester	IL	17	Psychiatry & Neurology	T	Paroxetine Hcl	Paroxetine Hcl	12	12	275	124.63			0	0	0	0	#
1215925664	Karner	Mary	Lafayette	CO	8	Nurse Practitioner	S	Paroxetine Hcl	Paroxetine Hcl	12	18	540	93			12	18	93	540	*
1215925961	Worrell	Dan	Woodlawn	VA	51	Family Practice	S	Paroxetine Hcl	Paroxetine Hcl	47	65	1934	474.59		#					*
1215925979	Ferrara	Joseph	Plumsteadville	PA	42	Family Practice	S	Paroxetine Hcl	Paroxetine Hcl	54	85.2	2527	441.57	11		54	85.2	441.57	2527		11
1215926100	Farr	William	Bakersfield	CA	6	Family Practice	S	Paroxetine Hcl	Paroxetine Hcl	62	110	3270	531	15		42	90	379.99	2700	#
1215926795	Cruz-Apolinario	Maria	Neillsville	WI	55	Family Practice	S	Paroxetine Hcl	Paroxetine Hcl	15	45	1350	329.77		#					*
1215927140	Merritt	Thomas	Jacksonville	FL	12	Psychiatry	S	Paroxetine Hcl	Paroxetine Hcl	20	22	660	188.67		*					*
1215927272	Hallmark	Alaina	San Antonio	TX	48	Family Practice	S	Paroxetine Hcl	Paroxetine Hcl	21	45	1350	278.38			21	45	278.38	1350	*
1215927314	Furness	Patrick	Ashland	OH	39	Family Practice	S	Paroxetine Hcl	Paroxetine Hcl	31	67	2010	430.5			14	28	215.6	840	*
1215927710	May	Billy	Baton Rouge	LA	22	General Practice	S	Paroxetine Hcl	Paroxetine Hcl	15	18	540	92.69			15	18	92.69	540	*
1215927819	Franco	Rigoberto	Miami	FL	12	Internal Medicine	S	Paroxetine Hcl	Paroxetine Hcl	84	146	4380	1183.79	22	#					#
1215927942	Mclendon	Julian	Jackson	GA	13	Family Practice	S	Paroxetine Hcl	Paroxetine Hcl	35	64	1920	536.62			16	24	144.75	720	*
1215928163	Falterman	James	New Iberia	LA	22	Internal Medicine	S	Paroxetine Hcl	Paroxetine Hcl	32	36	1030	259.33			32	36	259.33	1030	*
1215928254	Shah	Nimisha	Peoria	AZ	4	Family Practice	S	Paroxetine Hcl	Paroxetine Hcl	13	17	510	103.17		#					*
1215928403	Severa	Jeffrey	Edenton	NC	37	Internal Medicine	S	Paroxetine Hcl	Paroxetine Hcl	65	86	2546	934.63	12		65	86	934.63	2546		12
1215928650	Horan	Dennis	Dover	DE	10	Physician Assistant	S	Paroxetine Hcl	Paroxetine Hcl	12	20	600	45.77			12	20	45.77	600	*
1215928791	Cabe	Emmanuel	Fort Wayne	IN	18	Family Practice	S	Paroxetine Hcl	Paroxetine Hcl	49	57	1694	695.96			20	28	371.28	824	*
1215928957	Gsellman	Robert	Uniontown	OH	39	Family Practice	S	Paroxetine Hcl	Paroxetine Hcl	17	45	1350	170.57			17	45	170.57	1350	*
1215929112	Poblete	Pio	Columbia	MD	24	Internal Medicine	S	Paroxetine Hcl	Paroxetine Hcl	13	39	1170	384.4			13	39	384.4	1170	*
1215929138	Gupta	Neena	Margate	FL	12	Family Practice	S	Paroxetine Hcl	Paroxetine Hcl	14	28	840	177.4		#					*
1215929187	Martinez	Nilsa	Hilton	NY	36	Family Practice	S	Paroxetine Hcl	Paroxetine Hcl	35	67	2010	317.08			22	50	172.11	1500	*
1215929229	Kennedy	David	Merriam	KS	20	Internal Medicine	S	Paroxetine Hcl	Paroxetine Hcl	39	71	2130	673.25		#					*
1215929344	Trout	Charles	Albany	NY	36	Family Practice	S	Paroxetine Hcl	Paroxetine Hcl	20	60	1800	314.09			20	60	314.09	1800	*
1215929377	Fitz	Grahame	Albany	NY	36	Family Practice	S	Paroxetine Hcl	Paroxetine Hcl	22	40	1200	256.52			22	40	256.52	1200	*
1215929542	Holladay	Charles	North Charleston	SC	45	Hematology-Oncology	S	Paroxetine Hcl	Paroxetine Hcl	17	17	510	156.98			17	17	156.98	510	*
1215929575	Echeverria	Jose	Harlan	KY	21	Internal Medicine	S	Paroxetine Hcl	Paroxetine Hcl	93	111	3330	932.34	14		48	62	554.25	1860	*
1215929682	Lewis	Michael	Boca Raton	FL	12	Cardiology	S	Paroxetine Hcl	Paroxetine Hcl	14	42	1260	254.72			14	42	254.72	1260	*
1215929708	Ippolito	John	Council Bluffs	IA	19	Internal Medicine	S	Paroxetine Hcl	Paroxetine Hcl	36	44.7	1274	261.09			11	19	83.05	540	*
1215929880	Quesada	Javier	Long Beach	CA	6	Family Practice	S	Paroxetine Hcl	Paroxetine Hcl	14	42	1260	250.17		*					*
1215929955	Huntley	Richard	Norwalk	CT	9	Internal Medicine	S	Paroxetine Hcl	Paroxetine Hcl	16	20	520	221.09			16	20	221.09	520	*
1215929997	Hays	David	London	KY	21	Family Practice	S	Paroxetine Hcl	Paroxetine Hcl	69	77	2284	543.79	23		41	47	352.69	1384	#
1215930029	Shiffman	Stephen	Memphis	TN	47	Internal Medicine	S	Paroxetine Hcl	Paroxetine Hcl	46	81	2430	558.81			46	81	558.81	2430	*
1215930094	Mays	Owita	Collierville	TN	47	Internal Medicine	S	Paroxetine Hcl	Paroxetine Hcl	127	267	7980	1453.51	47	#					#
1215930375	Myers	Leslie	Canandaigua	NY	36	Internal Medicine	S	Paroxetine Hcl	Paroxetine Hcl	40	40	1188	597.15		#					*
1215930706	Flores-Dejesus	Glyced	San Juan	PR	72	Family Practice	S	Paroxetine Hcl	Paroxetine Hcl	13	15	427	99.29		#					*
1215930946	Stachel	Mark	Canton	OH	39	Internal Medicine	S	Paroxetine Hcl	Paroxetine Hcl	23	35	1050	272.25		#					*
1215931175	Sloyer	Jeff	Burlington	KS	20	Family Practice	S	Paroxetine Hcl	Paroxetine Hcl	30	30.3	910	295.24		#					*
1215931704	Thompson	Douglas	Columbus	OH	39	Internal Medicine	S	Paroxetine Hcl	Paroxetine Hcl	12	28	839	176.87			12	28	176.87	839	*
1215931837	Short	James	Roxboro	NC	37	Internal Medicine	S	Paroxetine Hcl	Paroxetine Hcl	51	75	2250	427.6	12		51	75	427.6	2250		12
1215931852	Lee	Robert	Kingsport	TN	47	Family Practice	S	Paroxetine Hcl	Paroxetine Hcl	104	106	2748	1283.26	16	#					#
1215932140	Lawrence	Mary	Morehead City	NC	37	Endocrinology	S	Paroxetine Hcl	Paroxetine Hcl	71	114.5	3032	717.48			71	114.5	717.48	3032	*
1215932298	Queng	Joan	Robbinsville	NC	37	Family Practice	S	Paroxetine Hcl	Paroxetine Hcl	40	56	1680	451.29		#					*
1215932306	Oprea	Nicole	Scottsdale	AZ	4	Physician Assistant	S	Paroxetine Hcl	Paroxetine Hcl	11	21	630	90.99			11	21	90.99	630	*
1215932454	Horowitz	Michael	Miami Beach	FL	12	Internal Medicine	S	Paroxetine Hcl	Paroxetine Hcl	17	47	1410	268.23		#					*
1215932488	Cohn	Arthur	Springfield	MO	29	Internal Medicine	S	Paroxetine Hcl	Paroxetine Hcl	64	76	2245	799.79			39	47	508.07	1375	*
1215932892	Jande	Harpal	Washington	MI	26	Internal Medicine	S	Paroxetine Hcl	Paroxetine Hcl	105	105	2465	1121.37	17		69	69	954.54	2042	#
1215933247	Johnson	David	Owensboro	KY	21	Internal Medicine	S	Paroxetine Hcl	Paroxetine Hcl	82	128	3838	783.33	18		54	90	520.37	2698	#
1215933379	Mattingly	Gregory	Saint Charles	MO	29	Psychiatry	S	Paroxetine Hcl	Paroxetine Hcl	100	116.8	3481	1037.15	14		38	54	419.57	1620	*
1215933411	Cleary	Timothy	Portland	OR	41	Internal Medicine	S	Paroxetine Hcl	Paroxetine Hcl	21	39.3	1138	192.54			21	39.3	192.54	1138	*
1215933494	Powers	David	South Hill	VA	51	Family Practice	S	Paroxetine Hcl	Paroxetine Hcl	101	125.4	3728	1237.47	19		64	86.4	878.28	2583	#
1215933544	Rasmussen	Susan	Moberly	MO	29	Nurse Practitioner	S	Paroxetine Hcl	Paroxetine Hcl	29	30	900	265.46		#					*
1215933577	Page	Casey	Knoxville	TN	47	Internal Medicine	S	Paroxetine Hcl	Paroxetine Hcl	17	27	810	168.42			17	27	168.42	810	*
1215933692	Rigotti	Joseph	Jenkintown	PA	42	Internal Medicine	S	Paroxetine Hcl	Paroxetine Hcl	21	53	1590	265.67			21	53	265.67	1590	*
1215933965	Desai	Parul	Wellesley Hills	MA	25	Family Practice	S	Paroxetine Hcl	Paroxetine Hcl	21	37	1110	186.39			21	37	186.39	1110	*
1215934203	Fredrickson	Dann	Kansas City	MO	29	Internal Medicine	S	Paroxetine Hcl	Paroxetine Hcl	59	99	2970	788.52	13	#					#
1215934237	Sahai	Subhash	Webster City	IA	19	Family Practice	S	Paroxetine Hcl	Paroxetine Hcl	75	122.9	3319	438.13	16		64	103.9	400.63	2749	#
1215934310	Shelton	Steven	Jeffersonville	IN	18	Psychiatry	S	Paroxetine Hcl	Paroxetine Hcl	11	13	374	150.39		*					*
1215934377	Curtis	Elizabeth	Prairieville	LA	22	Family Practice	S	Paroxetine Hcl	Paroxetine Hcl	99	99	2564	1010.53	14		99	99	1010.53	2564		14
1215934633	Rockland	Thomas	West Palm Beach	FL	12	Family Practice	S	Paroxetine Hcl	Paroxetine Hcl	21	57	1702	360.19			21	57	360.19	1702	*
1215934666	Niehls	Beverly	Reading	PA	42	Family Practice	S	Paroxetine Hcl	Paroxetine Hcl	31	47	1410	209.57		#					*
1215934732	Hays	Amy	State College	PA	42	Family Practice	S	Paroxetine Hcl	Paroxetine Hcl	15	15	450	185.82			15	15	185.82	450	*
1215934856	Heidari	Zahra	Miamisburg	OH	39	Family Practice	S	Paroxetine Hcl	Paroxetine Hcl	71	87	1414	472.03			15	23	180.86	690	*
1215934930	Watts	Jana	Candler	NC	37	Family Practice	S	Paroxetine Hcl	Paroxetine Hcl	17	17.1	511	150.4		*					*
1215935028	Phillips	John	San Antonio	TX	48	Family Practice	S	Paroxetine Hcl	Paroxetine Hcl	11	21	630	136.53			11	21	136.53	630	*
1215935507	Kassam	Mohamed	Conyers	GA	13	Family Practice	S	Paroxetine Hcl	Paroxetine Hcl	44	108	3240	806.79	11	#					*
1215935531	Thomas	Jeffrey	Albuquerque	NM	35	Family Practice	S	Paroxetine Hcl	Paroxetine Hcl	18	38	1140	201.05		#					*
1215935549	Butler	Mandy	Cloverport	KY	21	Nurse Practitioner	S	Paroxetine Hcl	Paroxetine Hcl	15	21	630	137.7		*					*
1215935622	Hsu	Larry	Chico	CA	6	Internal Medicine	S	Paroxetine Hcl	Paroxetine Hcl	13	38	1140	396.01		#					*
1215935705	Whetzel	Jerry	Portland	IN	18	Family Practice	S	Paroxetine Hcl	Paroxetine Hcl	35	51	1031	361.66		#					*
1215935762	Konakis	Jane	Reno	NV	32	Family Practice	S	Paroxetine Hcl	Paroxetine Hcl	18	40	1200	241.72		#					*
1215935903	Land	Susan	Thomson	GA	13	Family Practice	S	Paroxetine Hcl	Paroxetine Hcl	28	28	840	160.76		#					*
1215935986	Wong	Kenneth	Raceland	LA	22	Cardiology	S	Paroxetine Hcl	Paroxetine Hcl	11	33	990	109.73			11	33	109.73	990	*
1215936026	Lowry	Rhonda	Charlotte	NC	37	Family Practice	S	Paroxetine Hcl	Paroxetine Hcl	16	26	765	117.75			16	26	117.75	765	*
1215936455	Schmidt	Jay	Graceville	MN	27	Family Practice	S	Paroxetine Hcl	Paroxetine Hcl	30	38	1117	189.44			18	26	131.64	757	*
1215936505	Muniz	Jose	Cayey	PR	72	Geriatric Medicine	S	Paroxetine Hcl	Paroxetine Hcl	29	33	990	215.19		#					*
1215937073	Hodges	Daniel	Lafayette	LA	22	Physical Medicine and Rehabilitation	S	Paroxetine Hcl	Paroxetine Hcl	61	61	1806	494.36			22	22	182	636	*
1215937230	Sobel	Edward	Wilmington	DE	10	Family Practice	S	Paroxetine Hcl	Paroxetine Hcl	14	28	840	193.41		#					*
1215937404	Esguerra	Paul	Linton	IN	18	Family Practice	S	Paroxetine Hcl	Paroxetine Hcl	28	36	1080	436.28			28	36	436.28	1080	*
1215937842	Storseth	Nicole	Wichita Falls	TX	48	Family Practice	S	Paroxetine Hcl	Paroxetine Hcl	23	31	930	226.28			23	31	226.28	930	*
1215938071	Huebner	Mitchell	Dallas	TX	48	Internal Medicine	S	Paroxetine Hcl	Paroxetine Hcl	21	55	1650	262.21			21	55	262.21	1650	*
1215938394	Holman	John	Minden	NV	32	Family Practice	S	Paroxetine Hcl	Paroxetine Hcl	30	57	1710	434.13			30	57	434.13	1710	*
1215938626	Garfield	Herbert	Cotulla	TX	48	Family Practice	S	Paroxetine Hcl	Paroxetine Hcl	19	19	570	176.73		#					*
1215938998	Sarnicki	Joseph	Hampton	AR	5	Family Practice	S	Paroxetine Hcl	Paroxetine Hcl	57	67	1986	454.81		#					*
1215939301	Kajdos	Ivana	Jasper	AL	1	Internal Medicine	S	Paroxetine Hcl	Paroxetine Hcl	31	52	1560	532.24		#					*
1215939509	Ochoa	Aluino	Titusville	FL	12	Internal Medicine	S	Paroxetine Hcl	Paroxetine Hcl	15	25	750	124.48			15	25	124.48	750	*
1215939541	Rodgers	Timothy	Golden	CO	8	Internal Medicine	S	Paroxetine Hcl	Paroxetine Hcl	87	87	2307	1325.78	21	#					#
1215939558	Guillot	David	Woodworth	LA	22	Family Practice	S	Paroxetine Hcl	Paroxetine Hcl	78	84	2475	779.23	14	#					#
1215940358	Potts	Jason	Lincoln	NE	31	Internal Medicine	S	Paroxetine Hcl	Paroxetine Hcl	71	108	3132	537.44	12		59	88	463.01	2532	*
1215940457	Montalvo	Fernando	San Juan	PR	72	General Practice	S	Paroxetine Hcl	Paroxetine Hcl	35	37	1110	249.91	12		35	37	249.91	1110		12
1215940531	Goldstein	Andrew	Merrick	NY	36	Internal Medicine	S	Paroxetine Hcl	Paroxetine Hcl	15	43	1290	369.62			15	43	369.62	1290	*
1215940580	Solomon	Cynthia	Kingston	PA	42	Internal Medicine	S	Paroxetine Hcl	Paroxetine Hcl	89	155	4650	1110.99	14		89	155	1110.99	4650		14
1215941067	Foxman	Eric	Mission Hills	CA	6	Psychiatry	S	Paroxetine Hcl	Paroxetine Hcl	74	120.2	3580	943	20		36	74	484.17	2195	#
1215941349	Lieder	Mary	Cleveland	OH	39	Nurse Practitioner	S	Paroxetine Hcl	Paroxetine Hcl	11	11	330	132.81		*					*
1215941372	Inger	David	Brunswick	ME	23	Family Practice	S	Paroxetine Hcl	Paroxetine Hcl	23	69	2070	342.98			23	69	342.98	2070	*
1215941380	Whitman	Patricia	Springer	NM	35	Nurse Practitioner	S	Paroxetine Hcl	Paroxetine Hcl	14	14	420	76.78			0	0	0	0	#
1215941620	Sharma	Brij	Roslyn Heights	NY	36	Internal Medicine	S	Paroxetine Hcl	Paroxetine Hcl	20	40	1200	270.3			20	40	270.3	1200	*
1215941778	Nguyen	Son	Huntington Beach	CA	6	Internal Medicine	S	Paroxetine Hcl	Paroxetine Hcl	25	55.4	1662	485.75		#					*
1215942180	Duthoy	Dale	White Bear Lake	MN	27	Family Practice	S	Paroxetine Hcl	Paroxetine Hcl	20	60	1800	308.43			20	60	308.43	1800	*
1215942461	Herrero	Nelson	Miami	FL	12	Internal Medicine	S	Paroxetine Hcl	Paroxetine Hcl	35	59	1770	617.44			35	59	617.44	1770	*
1215942610	Langschwager	Hans	Palm Harbor	FL	12	Internal Medicine	S	Paroxetine Hcl	Paroxetine Hcl	21	58	1740	370.39		#					*
1215942636	Mccormack	Robin	Waterbury	CT	9	Nurse Practitioner	S	Paroxetine Er	Paroxetine Hcl	14	28	840	3075.31		*					*
1215943287	Gruenebaum	Michael	Lenexa	KS	20	Internal Medicine	S	Paroxetine Hcl	Paroxetine Hcl	27	67	2010	295.94			27	67	295.94	2010	*
1215943337	O'neill	David	Lehighton	PA	42	Internal Medicine	S	Paroxetine Hcl	Paroxetine Hcl	109	187	5561	1567.02	27	#					#
1215943428	Vora	Chintamani	Barbourville	KY	21	Psychiatry	S	Paroxetine Hcl	Paroxetine Hcl	12	12	360	83.1		*					*
1215943428	Vora	Chintamani	Barbourville	KY	21	Psychiatry	S	Paxil	Paroxetine Hcl	16	16	460	3317.06			0	0	0	0	#
1215943568	Bradburd	Trina	Media	PA	42	Family Practice	S	Paroxetine Hcl	Paroxetine Hcl	403	443	4734	2432.18	17	#					#
1215943584	Jadhav	Swati	Round Rock	TX	48	Family Practice	S	Paroxetine Hcl	Paroxetine Hcl	19	31	930	170.23			19	31	170.23	930	*
1215943667	Jones	Angel	Stoneville	NC	37	Physician Assistant	S	Paroxetine Hcl	Paroxetine Hcl	32	40	1200	683.5			32	40	683.5	1200	*
1215944061	Rock	Eileen	Lincoln	NE	31	Family Practice	S	Paroxetine Hcl	Paroxetine Hcl	68	112.5	3326	587.19	11	#					*
1215944137	Golay	John	Lexington	SC	45	Family Practice	S	Paroxetine Hcl	Paroxetine Hcl	63	83	2490	734.23			51	71	649.03	2130	*
1215944319	Payton	J.	Fairlawn	OH	39	Family Practice	S	Paroxetine Hcl	Paroxetine Hcl	23	59	1741	580.09			23	59	580.09	1741	*
1215945365	Martinez-Delio	Arlene	Lutz	FL	12	Psychiatry & Neurology	T	Paroxetine Hcl	Paroxetine Hcl	136	186	5580	1980.57	22		58	64	375.53	1920	*
1215945373	Walsh	Norah	Los Lunas	NM	35	Family Practice	S	Paroxetine Hcl	Paroxetine Hcl	59	119	3570	539.87	13		47	95	398.89	2850	*
1215945530	Mitri	Antoine	Downey	CA	6	Neurology	S	Paroxetine Hcl	Paroxetine Hcl	24	24	709	101.12			12	12	46.82	349	*
1215945530	Mitri	Antoine	Downey	CA	6	Neurology	S	Pexeva	Paroxetine Mesylate	12	12	360	4566.6			0	0	0	0	#
1215945779	Salese	Giuseppe	Orange	NJ	34	Internal Medicine	S	Paroxetine Hcl	Paroxetine Hcl	13	35	1050	251.83			13	35	251.83	1050	*
1215945803	Dervisevic	Aida	Danbury	CT	9	Family Practice	S	Paroxetine Hcl	Paroxetine Hcl	31	67	2010	421.27		#					*
1215945811	Ahmed	Jalees	Farmingdale	NY	36	Geriatric Psychiatry	S	Paroxetine Hcl	Paroxetine Hcl	30	30	900	356.6			18	18	257.43	540	*
1215945985	Meyer	Carl	Media	PA	42	Internal Medicine	S	Paroxetine Hcl	Paroxetine Hcl	31	39	1154	208.44			31	39	208.44	1154	*
1215946058	Femenella	John	Hudson	FL	12	Nurse Practitioner	S	Paroxetine Hcl	Paroxetine Hcl	28	38	1140	351.8		*					*
1215946603	Mavashev	Feliks	Chicago	IL	17	Internal Medicine	S	Paroxetine Hcl	Paroxetine Hcl	89	91	2634	349.99	16	#					#
1215946686	Morris	Terry	Fredonia	KS	20	General Surgery	S	Paroxetine Hcl	Paroxetine Hcl	77	91	2730	748.39		#					*
1215947049	Joseph	Mathukutty	Spindale	NC	37	Psychiatry	S	Paroxetine Hcl	Paroxetine Hcl	20	20	600	171.55		#					*
1215947213	Reddy	Chandrasekhar	Harlingen	TX	48	Internal Medicine	S	Paroxetine Hcl	Paroxetine Hcl	51	69	2055	421.66	11		31	49	253.18	1455	*
1215947239	Sinha	Sanjai	Bronx	NY	36	Internal Medicine	S	Paroxetine Hcl	Paroxetine Hcl	25	43	1290	414.43		#					*
1215947395	Babai	Massood	Cuyahoga Falls	OH	39	Psychiatry	S	Paroxetine Hcl	Paroxetine Hcl	76	122.2	3655	1577.64	14		48	72.2	877.25	2165	*
1215948039	Irwin	Robert	Oro Valley	AZ	4	Internal Medicine	S	Paroxetine Hcl	Paroxetine Hcl	54	115.8	3450	855.05	13		54	115.8	855.05	3450		13
1215948260	Martin	Earl	Waycross	GA	13	Family Practice	S	Paroxetine Hcl	Paroxetine Hcl	17	19	570	157.5			0	0	0	0	#
1215948310	Klingenstein	Jeffrey	Astoria	NY	36	Gastroenterology	S	Paroxetine Hcl	Paroxetine Hcl	13	25	750	205.55			13	25	205.55	750	*
1215948336	Kovell	Christopher	Columbus	OH	39	Psychiatry	S	Paroxetine Hcl	Paroxetine Hcl	16	16	480	97.47			0	0	0	0	#
1215948849	Niguidula	Troy	National City	CA	6	Internal Medicine	S	Paroxetine Hcl	Paroxetine Hcl	18	20	563	148.05		#					*
1215948872	Islam	Anwarul	Chesapeake	VA	51	Internal Medicine	S	Paroxetine Hcl	Paroxetine Hcl	19	19	570	302.43			19	19	302.43	570	*
1215949052	Norley	Julie	Phoenix	AZ	4	Family Practice	S	Paroxetine Hcl	Paroxetine Hcl	23	37	1094	187.5		#					*
1215949631	Kaplan	Jay	Meriden	CT	9	Internal Medicine	S	Paroxetine Hcl	Paroxetine Hcl	11	13	326	126.34			11	13	126.34	326	*
1215950027	Martz	William	Phoenix	AZ	4	Family Practice	S	Paroxetine Hcl	Paroxetine Hcl	52	56	1655	689.59			52	56	689.59	1655	*
1215950951	Ferguson	Cara	North Myrtle Beach	SC	45	Internal Medicine	S	Paroxetine Hcl	Paroxetine Hcl	33	69	2034	482.14		#					*
1215950985	Ruiz Diaz	Jorge	Adjuntas	PR	72	Internal Medicine	S	Paroxetine Hcl	Paroxetine Hcl	51	53	1590	343.98			31	31	182.61	930	*
1215951041	Lee	Donald	Temecula	CA	6	Internal Medicine	S	Paroxetine Hcl	Paroxetine Hcl	15	29	871	164.93		*					*
