## Supplemental- Analyzed Data 2 for "Specialty-type and state-level variation in paroxetine use among older adult patients" (part 45 of 86)

### Sheet: 2017 (continued)
Prscrbr_NPI	Prscrbr_Last_Org_Name	Prscrbr_First_Name	Prscrbr_City	Prscrbr_State_Abrvtn	Prscrbr_State_FIPS	Prscrbr_Type	Prscrbr_Type_Src	Brnd_Name	Gnrc_Name	Tot_Clms	Tot_30day_Fills	Tot_Day_Suply	Tot_Drug_Cst	Tot_Benes	GE65_Sprsn_Flag	GE65_Tot_Clms	GE65_Tot_30day_Fills	GE65_Tot_Drug_Cst	GE65_Tot_Day_Suply	GE65_Bene_Sprsn_Flag	GE65_Tot_Benes						Number of Prescriptions						Number of Presc / 1000 Aged Enrollees						1000	Cost								Number of Prescriptions						% paroxetine prescriptions from specialty						% paroxetine prescriptions from specialty / % medicare providers in specialty
1215951439	Williams	Alan	Columbus	MS	28	Gastroenterology	S	Paroxetine Hcl	Paroxetine Hcl	12	12	360	41.88			12	12	41.88	360	*
1215951603	Lin	Stacey	Encinitas	CA	6	Family Practice	S	Paroxetine Hcl	Paroxetine Hcl	12	36	1080	265			12	36	265	1080	*
1215951934	Bonilla	Pedro	East Cambridge	MA	25	Psychiatry	S	Paroxetine Hcl	Paroxetine Hcl	17	19	570	124.4			0	0	0	0	#
1215952262	Krusemark-Millin	Jennifer	Canton	OH	39	Family Practice	S	Paroxetine Hcl	Paroxetine Hcl	12	24	720	312.19		*					*
1215952684	Yang	Hayng Sung	Urbana	IL	17	Psychiatry & Neurology	T	Paroxetine Hcl	Paroxetine Hcl	29	44	1304	293.81			12	20	156.11	600	*
1215953013	Wu	Jennifer	San Diego	CA	6	Family Practice	S	Paroxetine Hcl	Paroxetine Hcl	13	23	690	212.8		*					*
1215953054	Vuong	Trang	Concord	NC	37	Internal Medicine	S	Paroxetine Hcl	Paroxetine Hcl	17	33	990	148.4			17	33	148.4	990	*
1215953211	Wong	Donna	Downey	CA	6	Family Practice	S	Paroxetine Hcl	Paroxetine Hcl	27	29	870	135.07		#					*
1215953369	Mulki	M Ghaith	New Lenox	IL	17	Internal Medicine	S	Paroxetine Hcl	Paroxetine Hcl	48	92	2745	501.05		#					*
1215953559	Striegel	Paul	Orland Park	IL	17	Family Practice	S	Paroxetine Hcl	Paroxetine Hcl	11	32	960	145.23			11	32	145.23	960	*
1215953807	Joseph	Prayrana	Knoxville	TN	47	Family Practice	S	Paroxetine Hcl	Paroxetine Hcl	17	21	630	114.53		*					*
1215953914	Oh	Yeong	Glen Burnie	MD	24	Internal Medicine	S	Paroxetine Er	Paroxetine Hcl	11	11	330	2781.89			11	11	2781.89	330	*
1215953914	Oh	Yeong	Glen Burnie	MD	24	Internal Medicine	S	Paroxetine Hcl	Paroxetine Hcl	76	116.4	3422	473.85	12		76	116.4	473.85	3422		12
1215954813	Tabatabaei	Mohammad	Decatur	IL	17	Physician Assistant	S	Paroxetine Hcl	Paroxetine Hcl	38	56	1680	422.35			27	45	257.35	1350	*
1215954888	Ausmus	Michael	Lees Summit	MO	29	Family Practice	S	Paroxetine Hcl	Paroxetine Hcl	26	52	1560	286.22		#					*
1215954938	Poulin	Serge	Manchester	CT	9	Family Practice	S	Paroxetine Hcl	Paroxetine Hcl	42	110	3300	806.38	12		42	110	806.38	3300		12
1215954961	Pecar	Janez	Cadiz	OH	39	Internal Medicine	S	Paroxetine Hcl	Paroxetine Hcl	34	42	1260	220.97		*					*
1215955000	Ahmar	Ayesha	Lake Mary	FL	12	Family Practice	S	Paroxetine Hcl	Paroxetine Hcl	12	26	780	136.58		*					*
1215955448	Benedict	Karl	Philadelphia	PA	42	Internal Medicine	S	Paroxetine Hcl	Paroxetine Hcl	15	19	570	193.96			15	19	193.96	570	*
1215955919	Svidler	Inessa	San Francisco	CA	6	General Practice	S	Paroxetine Hcl	Paroxetine Hcl	24	36	1080	130.54			24	36	130.54	1080	*
1215955984	Mueller	Diane	Jamestown	NY	36	Family Practice	S	Paroxetine Hcl	Paroxetine Hcl	24	46	1380	390.36			24	46	390.36	1380	*
1215956198	Gopala	Nedu	Terre Haute	IN	18	Internal Medicine	S	Paroxetine Hcl	Paroxetine Hcl	19	21	630	104.47		*					*
1215956248	Benker	Joyce	West Springfield	MA	25	Nurse Practitioner	S	Paroxetine Hcl	Paroxetine Hcl	35	39	1170	241.2			13	17	129.76	510	*
1215956321	Chustecka	Margaret	Hamden	CT	9	Internal Medicine	S	Paroxetine Hcl	Paroxetine Hcl	18	38	1051	160.54			18	38	160.54	1051	*
1215956586	Ott	David	Chicopee	MA	25	Physician Assistant	S	Paroxetine Hcl	Paroxetine Hcl	38	58	1740	444.16			21	41	207.7	1230	*
1215956644	Johnson	Christina	Warsaw	KY	21	Family Practice	S	Paroxetine Hcl	Paroxetine Hcl	29	49	1388	412.41		#					*
1215957295	Foster	Julie	Bomoseen	VT	50	Family Practice	S	Paroxetine Hcl	Paroxetine Hcl	29	37	1110	199.98			17	25	158.48	750	*
1215957303	Russo	John	Greensboro	NC	37	Internal Medicine	S	Paroxetine Hcl	Paroxetine Hcl	15	24.7	741	192.96			15	24.7	192.96	741	*
1215957568	Giacomo	Daniel	Evanston	IL	17	Psychiatry	S	Paroxetine Hcl	Paroxetine Hcl	59	85	2527	729.2	11		41	57	283.92	1710	*
1215957568	Giacomo	Daniel	Evanston	IL	17	Psychiatry	S	Paxil Cr	Paroxetine Hcl	11	11	284	1895.79			0	0	0	0	#
1215957758	Potter	Rhonda	Greenville	MS	28	Nurse Practitioner	S	Paroxetine Hcl	Paroxetine Hcl	26	32	960	171.38		#					*
1215957832	Moon	Timothy	Gouverneur	NY	36	Family Practice	S	Paroxetine Hcl	Paroxetine Hcl	24	66	1980	523.95			24	66	523.95	1980	*
1215958020	Collins	James	Rome	GA	13	Family Practice	S	Paroxetine Hcl	Paroxetine Hcl	13	23	690	243.48		#					*
1215958301	Muni	Irina	Bloomfield	CT	9	Internal Medicine	S	Paroxetine Hcl	Paroxetine Hcl	24	45	1350	339.93			24	45	339.93	1350	*
1215958335	Arhin	Akwasi	Sierra Vista	AZ	4	Internal Medicine	S	Paxil	Paroxetine Hcl	26	26	364	2358.14			26	26	2358.14	364	*
1215958624	Khambati	Munira	Marble Falls	TX	48	Family Practice	S	Paroxetine Hcl	Paroxetine Hcl	39	83	2435	490.24		#					*
1215958905	Marty	Ann	Monticello	IL	17	Family Practice	S	Paroxetine Hcl	Paroxetine Hcl	52	104.3	3130	474.24	16	#					#
1215959069	Kassel	Matthew	Cheyenne	WY	56	Family Practice	S	Paroxetine Hcl	Paroxetine Hcl	21	57	1694	322.98		#					*
1215959291	Sylvester	Ilona	Ventura	CA	6	Internal Medicine	S	Paroxetine Hcl	Paroxetine Hcl	19	27	810	146.32		*					*
1215959739	Howard	Joseph	Port Saint Lucie	FL	12	Physician Assistant	S	Paroxetine Hcl	Paroxetine Hcl	11	33	990	104.05			11	33	104.05	990	*
1215959796	Dang	Trach	San Jose	CA	6	General Practice	S	Paroxetine Hcl	Paroxetine Hcl	12	14	420	74.97			12	14	74.97	420	*
1215959945	Krider	James	Apple Valley	CA	6	Family Practice	S	Paroxetine Hcl	Paroxetine Hcl	74	88	2640	716.43	13		59	67	614.85	2010	*
1215960786	Alnas	Wail	Columbus	MS	28	Hematology-Oncology	S	Paroxetine Hcl	Paroxetine Hcl	36	36	870	135.15		#					*
1215961180	Hall	John	Reidsville	NC	37	Internal Medicine	S	Paroxetine Hcl	Paroxetine Hcl	57	77	2310	691.79			57	77	691.79	2310	*
1215961214	Gavino	Conchita	Elgin	IL	17	Psychiatry	S	Paroxetine Hcl	Paroxetine Hcl	31	39	1170	313.55		#					*
1215962048	Jaworski	David	Mansfield Center	CT	9	Family Practice	S	Paroxetine Hcl	Paroxetine Hcl	13	13	368	145.08			0	0	0	0	#
1215962568	Hoffmeyer	Margaret	Florence	SC	45	Family Practice	S	Paroxetine Hcl	Paroxetine Hcl	55	82	2460	696.91			55	82	696.91	2460	*
1215962808	Arora	Satish	Snyder	NY	36	Family Practice	S	Paroxetine Hcl	Paroxetine Hcl	16	26	780	106.5			16	26	106.5	780	*
1215962931	Jones	Jo	Boston	MA	25	Internal Medicine	S	Paroxetine Hcl	Paroxetine Hcl	12	36	1080	193.33		*					*
1215963087	Segraves	Robert	Beachwood	OH	39	Psychiatry	S	Paroxetine Hcl	Paroxetine Hcl	13	13	390	149.65			0	0	0	0	#
1215963509	Otis	Patricia	Salem	OR	41	Family Practice	S	Paroxetine Hcl	Paroxetine Hcl	14	36	1060	287.47			14	36	287.47	1060	*
1215963590	Lodhi	Saima	San Diego	CA	6	Internal Medicine	S	Paroxetine Hcl	Paroxetine Hcl	38	89	2645	671.56	13		38	89	671.56	2645		13
1215963707	Crover	Jeana	Portland	OR	41	Family Practice	S	Paroxetine Hcl	Paroxetine Hcl	11	25	750	100.45		*					*
1215963806	Soriano	Luis	Buckeye	WV	54	Family Practice	S	Paroxetine Hcl	Paroxetine Hcl	30	38	1005	351.2			30	38	351.2	1005	*
1215964127	Sahgal	Vivek	Logansport	IN	18	Internal Medicine	S	Paroxetine Hcl	Paroxetine Hcl	19	45.9	1378	321.69			19	45.9	321.69	1378	*
1215964317	Durkin	Claire	Garden City	NY	36	Nurse Practitioner	S	Paroxetine Hcl	Paroxetine Hcl	45	71	2130	371.25		#					*
1215964374	Kaplan	Eric	Milwaukee	WI	55	Psychiatry	S	Paroxetine Hcl	Paroxetine Hcl	19	29	835	281.57			19	29	281.57	835	*
1215964614	Crandell	Blain	Bainbridge Island	WA	53	Family Practice	S	Paroxetine Hcl	Paroxetine Hcl	54	74	2209	976.07		#					*
1215964796	Dewdney	Donner	West Des Moines	IA	19	Psychiatry	S	Paroxetine Hcl	Paroxetine Hcl	21	25	734	114.96		*					*
1215964986	Gloor	James	North Kingstown	RI	44	General Practice	S	Paroxetine Hcl	Paroxetine Hcl	22	22	660	242.51			22	22	242.51	660	*
1215965058	Forster	Edward	Tallahassee	FL	12	Family Practice	S	Paroxetine Hcl	Paroxetine Hcl	11	11	170	89.65			11	11	89.65	170	*
1215965710	Matherne	Craig	Johnson City	TN	47	Family Practice	S	Paroxetine Hcl	Paroxetine Hcl	13	23	690	200.95		*					*
1215966072	Bauer	Raymond	Milwaukee	WI	55	Family Practice	S	Paroxetine Hcl	Paroxetine Hcl	36	64.2	1905	483.68			16	24.2	209.17	725	*
1215966858	Lim	Edison	Cherry Valley	IL	17	Family Practice	S	Paroxetine Hcl	Paroxetine Hcl	45	84	2518	463.75	15	#					#
1215966890	Magoulias	Constance	Cleveland	OH	39	Family Practice	S	Paroxetine Hcl	Paroxetine Hcl	12	12	304	120.98		*					*
1215967245	Demars	Carl	Bath	ME	23	Internal Medicine	S	Paroxetine Hcl	Paroxetine Hcl	27	76	2280	725.16			27	76	725.16	2280	*
1215967278	Gerardi	Kimberly	Georgetown	DE	10	Nurse Practitioner	S	Paroxetine Hcl	Paroxetine Hcl	28	28	822	191.76			0	0	0	0	#
1215967393	Kempf	Thomas	Fargo	ND	38	Internal Medicine	S	Paroxetine Hcl	Paroxetine Hcl	67	110	2725	547.89		#					*
1215967534	Rudnitzky	Elliot	Edison	NJ	34	Cardiology	S	Paroxetine Hcl	Paroxetine Hcl	13	38	1140	249.52			13	38	249.52	1140	*
1215967617	Loring	Katharine	Houston	TX	48	Nurse Practitioner	S	Paroxetine Hcl	Paroxetine Hcl	38	38	1140	1043.44			38	38	1043.44	1140	*
1215967781	Hanna	Antonious	Jeannette	PA	42	Internal Medicine	S	Paroxetine Hcl	Paroxetine Hcl	13	21	630	121.12			13	21	121.12	630	*
1215967849	Westhoff	Gina	Great Bend	KS	20	Physician Assistant	S	Paroxetine Hcl	Paroxetine Hcl	12	12	360	61.72			12	12	61.72	360	*
1215967880	Warner	Andrew	Buffalo	NY	36	Internal Medicine	S	Paroxetine Hcl	Paroxetine Hcl	52	146	4364	711.33	18	#					#
1215967898	Clark	Michael	Thief River Falls	MN	27	Family Practice	S	Paroxetine Hcl	Paroxetine Hcl	28	64	1920	235.28			17	45	170.4	1350	*
1215967906	Gaidry	John	San Diego	CA	6	Internal Medicine	S	Paroxetine Hcl	Paroxetine Hcl	59	59.3	1270	516.83	13	#					*
1215967955	Karavasilis	Angela	Beverly	MA	25	Family Practice	S	Paroxetine Hcl	Paroxetine Hcl	17	31	930	114.42			17	31	114.42	930	*
1215968045	Fackrell	Matthew	Blackfoot	ID	16	Family Practice	S	Paroxetine Hcl	Paroxetine Hcl	21	53	1590	404.56		#					*
1215968151	Goss	Stephen	Farmington	ME	23	Internal Medicine	S	Paroxetine Hcl	Paroxetine Hcl	14	38	1140	248.24		*					*
1215968417	Meehlhause	Mark	Frisco	TX	48	Family Practice	S	Paroxetine Hcl	Paroxetine Hcl	18	32	960	197.96			18	32	197.96	960	*
1215968755	Parks	Stacey	Dyer	IN	18	Psychiatry	S	Paroxetine Er	Paroxetine Hcl	11	17.1	512	1624.8			0	0	0	0	#
1215968755	Parks	Stacey	Dyer	IN	18	Psychiatry	S	Paroxetine Hcl	Paroxetine Hcl	45	57.2	1715	337.6		*					*
1215968870	Rider	James	Winchester	KS	20	Family Practice	S	Paroxetine Hcl	Paroxetine Hcl	33	33	913	350.51		#					*
1215969134	Hardwig	Jeffrey	International Falls	MN	27	Psychiatry	S	Paroxetine Hcl	Paroxetine Hcl	75	81.2	2418	594.72			61	67	518.77	1991	*
1215969399	Blakney	James	Hudson	NY	36	Physician Assistant	S	Paroxetine Hcl	Paroxetine Hcl	17	51	1530	264.4		#					*
1215969548	Pothiawala	Yakub	Tampa	FL	12	Family Practice	S	Paroxetine Hcl	Paroxetine Hcl	11	11	330	103.13			11	11	103.13	330	*
1215969605	Pardo	Gabriel	Oklahoma City	OK	40	Neurology	S	Paroxetine Hcl	Paroxetine Hcl	19	43	1290	178.75		#					*
1215970512	Butler	Christopher	Hyannis	MA	25	Family Practice	S	Paroxetine Hcl	Paroxetine Hcl	13	35	1050	357.38		*					*
1215970694	Fissel	Brett	Chalfont	PA	42	Family Practice	S	Paroxetine Hcl	Paroxetine Hcl	36	78	2310	370.69		#					*
1215970769	Thorkildsen	Bruce	Bethlehem	PA	42	Internal Medicine	S	Paroxetine Hcl	Paroxetine Hcl	27	31	847	203.09		#					*
1215970819	Tulley	Charles	Eustis	FL	12	Family Practice	S	Paroxetine Hcl	Paroxetine Hcl	14	34	1020	179.91		#					*
1215970876	Valdez	George	Tomball	TX	48	Family Practice	S	Paroxetine Hcl	Paroxetine Hcl	66	98	2770	722.73			51	79	628.76	2200	*
1215970959	Swinney	Audie	Henryetta	OK	40	Family Practice	S	Paroxetine Hcl	Paroxetine Hcl	20	44	1320	208.12			20	44	208.12	1320	*
1215971155	Michels	Frank	Billings	MT	30	Family Practice	S	Paroxetine Hcl	Paroxetine Hcl	50	70	1959	513.11			38	58	380.42	1674	*
1215971262	Rahman	Mohammed	Forest Hills	NY	36	Internal Medicine	S	Paroxetine Hcl	Paroxetine Hcl	48	48	1440	448.28			21	21	302.22	630	*
1215971338	Stubblefield	Sandra	Brookland	AR	5	Family Practice	S	Paroxetine Hcl	Paroxetine Hcl	43	51	1530	274.91			43	51	274.91	1530	*
1215971593	Preucil	Daniel	Twin Falls	ID	16	Family Practice	S	Paroxetine Hcl	Paroxetine Hcl	57	95	2850	825.66	12	#					#
1215971775	Leatherman	James	Indianapolis	IN	18	Internal Medicine	S	Paroxetine Hcl	Paroxetine Hcl	12	20	600	158.58			12	20	158.58	600	*
1215971809	Waszak	Michael	Joliet	IL	17	Family Practice	S	Paroxetine Hcl	Paroxetine Hcl	39	84	2520	556.06			39	84	556.06	2520	*
1215972013	Moty	Ayham	Minneapolis	MN	27	Family Practice	S	Paroxetine Hcl	Paroxetine Hcl	13	15	450	95.97		*					*
1215972211	Kulkarni	Pratibha	Houston	TX	48	Internal Medicine	S	Paroxetine Hcl	Paroxetine Hcl	12	16	480	128.21			12	16	128.21	480	*
1215972252	Hartman	Antoinette	Fayetteville	AR	5	Nurse Practitioner	S	Paroxetine Hcl	Paroxetine Hcl	18	54	1620	226.34			18	54	226.34	1620	*
1215972500	Fleischmann	Melanie	Hershey	PA	42	Family Practice	S	Paroxetine Hcl	Paroxetine Hcl	14	34	1002	239.35			14	34	239.35	1002	*
1215972518	Sychikov	Lubov	Elmhurst	NY	36	Internal Medicine	S	Paroxetine Hcl	Paroxetine Hcl	35	59	1770	531.78			35	59	531.78	1770	*
1215972575	Trombley	Michael	Mason	OH	39	Family Practice	S	Paroxetine Hcl	Paroxetine Hcl	21	35	1050	214.61		*					*
1215972591	Hyland	Bryan	Tyler	TX	48	Family Practice	S	Paroxetine Hcl	Paroxetine Hcl	21	29	870	184.45		*					*
1215972823	Burruss	Valencia	Douglasville	GA	13	Family Practice	S	Paroxetine Hcl	Paroxetine Hcl	18	18	540	106.42		#					*
1215973235	Braden	Diane	Catskill	NY	36	Nurse Practitioner	S	Paroxetine Hcl	Paroxetine Hcl	13	35	1050	158.72			13	35	158.72	1050	*
1215973490	Morgan	Jack	Memphis	TN	47	Psychiatry	S	Paroxetine Hcl	Paroxetine Hcl	33	39	1170	222.08			33	39	222.08	1170	*
1215973524	Ammon	John	Birmingham	AL	1	Internal Medicine	S	Paroxetine Hcl	Paroxetine Hcl	44	90	2700	540.08	12	#					*
1215973532	Patel	Pravin	Clio	SC	45	Family Practice	S	Paroxetine Hcl	Paroxetine Hcl	82	92.1	2462	982.61	12		45	49.1	493.35	1259	*
1215973938	Sanders	John	Dallas	TX	48	Internal Medicine	S	Paroxetine Hcl	Paroxetine Hcl	14	30	900	174.64		*					*
1215974811	Chapman	Jennifer	Winston-Salem	NC	37	Physician Assistant	S	Paroxetine Hcl	Paroxetine Hcl	28	36	1080	455.38		*					*
1215975099	Greenberg	Stephen	Saint Helena	CA	6	Psychiatry	S	Paroxetine Hcl	Paroxetine Hcl	48	58	1740	500.87			35	43	380.81	1290	*
1215975206	Cromer	Doris	Wells	ME	23	Family Practice	S	Paroxetine Hcl	Paroxetine Hcl	12	18	540	122.81			12	18	122.81	540	*
1215975677	Galvez	Olivia	Boise	ID	16	Family Practice	S	Paroxetine Hcl	Paroxetine Hcl	18	18	540	98.98			0	0	0	0	#
1215975701	Bigman	Alan	Hauppauge	NY	36	Emergency Medicine	S	Paroxetine Hcl	Paroxetine Hcl	22	22	660	111.37			22	22	111.37	660	*
1215975826	Quinn	Geoffrey	San Francisco	CA	6	Internal Medicine	S	Paroxetine Hcl	Paroxetine Hcl	19	41	1230	222.16			19	41	222.16	1230	*
1215975925	Minick	Joseph	San Diego	CA	6	Psychiatry	S	Paroxetine Hcl	Paroxetine Hcl	109	246.6	7355	1489.13	46	#					#
1215975990	Supplitt	George	Vancouver	WA	53	Family Practice	S	Paroxetine Hcl	Paroxetine Hcl	33	55	1650	538.12			21	43	437.18	1290	*
1215976022	Henderson	Larry	Lucedale	MS	28	Family Practice	S	Paroxetine Hcl	Paroxetine Hcl	62	86	2580	635.48	11		30	54	345.37	1620	*
1215976139	Dooneief	George	Blue Bell	PA	42	Neurology	S	Paroxetine Hcl	Paroxetine Hcl	20	20	600	150			20	20	150	600	*
1215976238	Bortolotti	Lorenzo	Houston	TX	48	Internal Medicine	S	Paroxetine Hcl	Paroxetine Hcl	33	85	2550	365.98	11		17	47	166.15	1410	*
1215976428	Brunsman	Thomas	Xenia	OH	39	Family Practice	S	Paroxetine Hcl	Paroxetine Hcl	22	36	1080	312.4		#					*
1215976451	Odi	Emmanuel	Birmingham	AL	1	Internal Medicine	S	Paroxetine Hcl	Paroxetine Hcl	13	37	1110	189.9		*					*
1215976782	Nieves Gonzalez	Luis	Isabela	PR	72	General Practice	S	Paroxetine Hcl	Paroxetine Hcl	14	30	900	133.09			14	30	133.09	900	*
1215976964	Sandoval	Nelson	Tucson	AZ	4	Internal Medicine	S	Paroxetine Hcl	Paroxetine Hcl	106	162	4860	885.07	17		77	99	581.12	2970	#
1215976964	Sandoval	Nelson	Tucson	AZ	4	Internal Medicine	S	Paxil	Paroxetine Hcl	11	13	390	2496.79			11	13	2496.79	390	*
1215977129	Chandler	Connie	Ozark	AL	1	Family Practice	S	Paroxetine Hcl	Paroxetine Hcl	15	45	1350	340.48		*					*
1215977145	Amin	Alkesh	Lake Jackson	TX	48	Internal Medicine	S	Paroxetine Hcl	Paroxetine Hcl	98	202	6060	870.82	21	#					#
1215977293	Richardson	Kimberly	King Of Prussia	PA	42	Family Practice	S	Paroxetine Hcl	Paroxetine Hcl	12	24	720	154.61		*					*
1215977301	Gestri	Brandi	Brewster	NY	36	Internal Medicine	S	Paroxetine Er	Paroxetine Hcl	15	23	667	2681.98		*					*
1215977301	Gestri	Brandi	Brewster	NY	36	Internal Medicine	S	Paroxetine Hcl	Paroxetine Hcl	20	40	1200	253.76		#					*
1215977327	Li	Li	Harwich	MA	25	Internal Medicine	S	Paroxetine Hcl	Paroxetine Hcl	12	26	780	118.43			12	26	118.43	780	*
1215977616	Mooney	Caroline	Bronx	NY	36	Internal Medicine	S	Paroxetine Hcl	Paroxetine Hcl	11	11	330	57.34		*					*
1215977806	Schwartz	Jerrold	Spring Valley	NY	36	Internal Medicine	S	Paroxetine Hcl	Paroxetine Hcl	17	33	990	231.35		#					*
1215978358	Bronstein	David	Elon	NC	37	Family Practice	S	Paroxetine Hcl	Paroxetine Hcl	41	63	1843	814.17	16	#					#
1215978549	Fox	David	Newtown Square	PA	42	Family Practice	S	Paroxetine Hcl	Paroxetine Hcl	57	94	2820	739.84	11		57	94	739.84	2820		11
1215978689	Taranissi	Ahmed	Mexico	MO	29	Psychiatry	S	Paroxetine Hcl	Paroxetine Hcl	62	64.2	1905	404.28		*					*
1215978739	Redding	John	Asheboro	NC	37	Family Practice	S	Paroxetine Hcl	Paroxetine Hcl	19	49	1470	451.65		#					*
1215978747	Smith	Paul	Cleveland	TN	47	Family Practice	S	Paroxetine Hcl	Paroxetine Hcl	60	145	4350	1120.63	22	#					#
1215978770	Wright	Kenneth	Benton	AR	5	Psychiatry	S	Paroxetine Hcl	Paroxetine Hcl	28	28.5	852	191.35			0	0	0	0	#
1215978887	Paul	Sivanta	Jacksonville	FL	12	Psychiatry	S	Paroxetine Hcl	Paroxetine Hcl	41	61	1830	362.3	13	*					*
1215978911	Heck	Christianne	Los Angeles	CA	6	Neurology	S	Paxil	Paroxetine Hcl	14	14	420	2570.32			14	14	2570.32	420	*
1215979117	Kent	Robert	Cuyahoga Falls	OH	39	Internal Medicine	S	Paroxetine Hcl	Paroxetine Hcl	25	49	1454	365.5		#					*
1215979257	Sanders	Harvey	Waynesboro	GA	13	Internal Medicine	S	Paroxetine Hcl	Paroxetine Hcl	42	62	1860	549.98			21	41	228.65	1230	*
1215979281	Reddy	Pranahitha	Olathe	KS	20	Psychiatry	S	Paroxetine Hcl	Paroxetine Hcl	42	44	1277	237.71		*					*
1215979307	Pettinelli	Frank	Mount Laurel	NJ	34	Family Practice	S	Paroxetine Hcl	Paroxetine Hcl	11	31	930	331.81		*					*
1215979331	Treiman	Philip	Doylestown	PA	42	Family Practice	S	Paroxetine Hcl	Paroxetine Hcl	36	52	1560	326.66			36	52	326.66	1560	*
1215979430	Niehm	Sandy	Vancouver	WA	53	Nurse Practitioner	S	Paroxetine Hcl	Paroxetine Hcl	30	60	1800	379.76	11	#					*
1215979554	Maret	Jason	Decorah	IA	19	Psychiatry	S	Paroxetine Er	Paroxetine Hcl	18	18	540	2282.1			18	18	2282.1	540	*
1215979554	Maret	Jason	Decorah	IA	19	Psychiatry	S	Paroxetine Hcl	Paroxetine Hcl	100	112.2	3349	744.18	11		42	42	365.8	1260	*
1215979604	Fonte	Carlos	Las Vegas	NV	32	Interventional Cardiology	S	Paroxetine Hcl	Paroxetine Hcl	11	27	810	173.38		*					*
1215979711	Arain	Tariq	Lancaster	KY	21	Family Practice	S	Paroxetine Hcl	Paroxetine Hcl	51	59	1770	328			20	22	111.5	660	*
1215980008	Knudson	Dean	St Louis Park	MN	27	Psychiatry	S	Paroxetine Hcl	Paroxetine Hcl	86	100.5	2987	1039.15	13		51	65.5	725.69	1960	*
1215980008	Knudson	Dean	St Louis Park	MN	27	Psychiatry	S	Paxil	Paroxetine Hcl	13	13	390	2461.39			0	0	0	0	#
1215980099	Ashley	Bradford	Sherwood	OR	41	Psychiatry	S	Paroxetine Hcl	Paroxetine Hcl	27	67	2010	958.25		#					*
1215980115	Wolf	Sherry	Chillicothe	TX	48	Internal Medicine	S	Paroxetine Hcl	Paroxetine Hcl	28	54	1600	571.46			28	54	571.46	1600	*
1215980438	Perl	Mike	Margate	FL	12	Internal Medicine	S	Paroxetine Hcl	Paroxetine Hcl	44	106	3180	496.27	16	#					#
1215980644	Granado	Elma	Fort Worth	TX	48	Psychiatry	S	Paroxetine Hcl	Paroxetine Hcl	19	27	810	265.12		#					*
1215981121	Dasher	Charles	Birmingham	AL	1	Gastroenterology	S	Paroxetine Hcl	Paroxetine Hcl	18	18	519	74.26		#					*
1215981667	Frost	Dawn	Vernon	FL	12	Nurse Practitioner	S	Paroxetine Hcl	Paroxetine Hcl	33	37	1110	173.58			16	20	64.98	600	*
1215981733	Pardoe	Theresa	West Allis	WI	55	Family Practice	S	Paroxetine Hcl	Paroxetine Hcl	52	124	3710	749.32	15		41	101	507.92	3020	*
1215982475	Butler	Brad	Angier	NC	37	Family Practice	S	Paroxetine Hcl	Paroxetine Hcl	64	110.2	3303	601.17	17		52	96.2	496.97	2883	#
1215982574	Bethel	Kimberly	Trotwood	OH	39	Internal Medicine	S	Paroxetine Hcl	Paroxetine Hcl	147	183	5464	2144.13	34		68	82	931.41	2460		15
1215983069	Green	R	Knoxville	TN	47	Internal Medicine	S	Paroxetine Hcl	Paroxetine Hcl	31	31	930	213.16		#					*
1215983440	Bernens	Anthony	Walnut Creek	CA	6	Internal Medicine	S	Paroxetine Hcl	Paroxetine Hcl	25	33.2	995	389.05			13	21	249.49	630	*
1215983507	Niggl	Dicie	Clinton	MA	25	Nurse Practitioner	S	Paroxetine Hcl	Paroxetine Hcl	12	16	480	88.24			12	16	88.24	480	*
1215983549	Schulz	Bruce	Sioux Falls	SD	46	Family Practice	S	Paroxetine Hcl	Paroxetine Hcl	17	25	734	96.77			17	25	96.77	734	*
1215983556	Kane	Amy	Hillman	MI	26	Nurse Practitioner	S	Paroxetine Hcl	Paroxetine Hcl	30	66	1980	509.85		#					*
1215983705	Ganser	Brenda	Trumbull	CT	9	Nurse Practitioner	S	Paroxetine Hcl	Paroxetine Hcl	11	15	435	86.22			11	15	86.22	435	*
1215984364	Maw	Soe	Folsom	CA	6	Internal Medicine	S	Paroxetine Hcl	Paroxetine Hcl	14	20	600	105.76			14	20	105.76	600	*
1215984513	Chow	John	San Mateo	CA	6	Internal Medicine	S	Paroxetine Hcl	Paroxetine Hcl	37	83	2490	559.14			37	83	559.14	2490	*
1215984638	Hagen	Robert	Coeur D Alene	ID	16	Family Practice	S	Paroxetine Hcl	Paroxetine Hcl	93	164.2	4910	933.47	25		76	145.2	867.61	4340	#
1215984661	White	Peter	Celina	OH	39	Family Practice	S	Paroxetine Hcl	Paroxetine Hcl	29	39	1170	264.4			29	39	264.4	1170	*
1215984695	Micek	Connie	Hartington	NE	31	Family Practice	S	Paroxetine Hcl	Paroxetine Hcl	45	49	1470	321.67			45	49	321.67	1470	*
1215984760	Files	D	Levittown	PA	42	Family Practice	S	Paroxetine Hcl	Paroxetine Hcl	29	53	1590	240			29	53	240	1590	*
1215984786	Gamard	Christopher	Mobile	AL	1	Internal Medicine	S	Paroxetine Hcl	Paroxetine Hcl	48	102	3060	444.14	11	#					*
1215985015	Richards	Cheryl	Rockwall	TX	48	Family Practice	S	Paroxetine Hcl	Paroxetine Hcl	62	64	1691	708.5			62	64	708.5	1691	*
1215985155	Winiecki	Robert	Lisle	IL	17	Internal Medicine	S	Paroxetine Hcl	Paroxetine Hcl	72	160	4800	898.51	14		72	160	898.51	4800		14
1215985197	Folkerth	Steven	Beavercreek	OH	39	Internal Medicine	S	Paroxetine Hcl	Paroxetine Hcl	21	41	1230	251.2			21	41	251.2	1230	*
1215985312	Sparks	Robert	Rockwall	TX	48	Family Practice	S	Paroxetine Hcl	Paroxetine Hcl	45	69	2070	495.79	11		16	40	213.29	1200	*
1215985379	Phan	Khanh-Kathy	Charlottesville	VA	51	Family Practice	S	Paroxetine Hcl	Paroxetine Hcl	16	48	1440	241.69			16	48	241.69	1440	*
1215985387	Davis-Delay	Erin	Mchenry	IL	17	Internal Medicine	S	Paroxetine Hcl	Paroxetine Hcl	40	82	2452	398.44	11	#					*
1215985445	O'neil-Callahan	Kristin	Peabody	MA	25	Internal Medicine	S	Paroxetine Hcl	Paroxetine Hcl	22	30	900	108.27			22	30	108.27	900	*
1215985528	Pinney	Richard	Bloomingdale	IL	17	Family Practice	S	Paroxetine Hcl	Paroxetine Hcl	11	25	750	162.92		*					*
1215985619	Broman	Steven	Fort Collins	CO	8	Family Practice	S	Paroxetine Hcl	Paroxetine Hcl	44	98	2940	608.89	12		44	98	608.89	2940		12
1215985668	Mondschein	Frank	Aiken	SC	45	Internal Medicine	S	Paroxetine Hcl	Paroxetine Hcl	44	62	1844	419.06			44	62	419.06	1844	*
1215985767	Golob	Michael	Bend	OR	41	Physician Assistant	S	Paroxetine Hcl	Paroxetine Hcl	12	12	360	139.96			12	12	139.96	360	*
1215986211	Shah	Sanjay	Saint Cloud	FL	12	Internal Medicine	S	Paroxetine Hcl	Paroxetine Hcl	54	109.1	3272	725.2	14		32	64	325.5	1920	*
1215986245	Kondan	Richard	Doylestown	PA	42	Internal Medicine	S	Paroxetine Hcl	Paroxetine Hcl	30	72	2144	584.55			30	72	584.55	2144	*
1215986476	Rotman	Mark	Fort Collins	CO	8	Family Practice	S	Paroxetine Hcl	Paroxetine Hcl	16	24	649	147.48			16	24	147.48	649	*
1215986682	Grivej	Paunel	Waterford	MI	26	Internal Medicine	S	Paroxetine Hcl	Paroxetine Hcl	13	31.1	932	200.85			13	31.1	200.85	932	*
1215986690	Thompson	Leigh	Sandy	UT	49	Internal Medicine	S	Paroxetine Hcl	Paroxetine Hcl	43	98	2932	547.3	13	#					#
1215987037	Langdon	Mary	Anchorage	AK	2	Psychiatry	S	Paroxetine Hcl	Paroxetine Hcl	13	13	390	66.96			0	0	0	0	#
1215987094	Davis	Paula	Lees Summit	MO	29	Family Practice	S	Paroxetine Hcl	Paroxetine Hcl	31	53	1588	339.32			19	41	277.22	1228	*
1215987235	Bash	Theodore	West Branch	MI	26	Family Practice	S	Paroxetine Er	Paroxetine Hcl	12	12	360	1624.2			0	0	0	0	#
1215987235	Bash	Theodore	West Branch	MI	26	Family Practice	S	Paroxetine Hcl	Paroxetine Hcl	18	30	900	415.66		#					*
1215987409	Soloniuk-Tays	Gaylene	Visalia	CA	6	Emergency Medicine	S	Paroxetine Hcl	Paroxetine Hcl	45	87	2582	940.5	12		45	87	940.5	2582		12
1215987409	Soloniuk-Tays	Gaylene	Visalia	CA	6	Emergency Medicine	S	Paxil	Paroxetine Hcl	12	12	360	3515.49			12	12	3515.49	360	*
1215988100	Beeghly	Laura	Lynn	MA	25	Internal Medicine	S	Paroxetine Hcl	Paroxetine Hcl	22	40	1200	274.94		#					*
1215988415	Sturgis	Sarah	Mechanicsburg	PA	42	Nurse Practitioner	S	Paroxetine Hcl	Paroxetine Hcl	44	58	1740	704.39			21	35	306.15	1050	*
1215988878	Haddad-Tehrani	Noushin	Madison	CT	9	Internal Medicine	S	Paroxetine Hcl	Paroxetine Hcl	16	53	1590	284.65			16	53	284.65	1590	*
1215989652	Habegger	Juli	Pawnee City	NE	31	Physician Assistant	S	Paroxetine Hcl	Paroxetine Hcl	15	23	690	102.2			15	23	102.2	690	*
1215989876	Reynolds	Lance	Westfield	MA	25	Internal Medicine	S	Paroxetine Hcl	Paroxetine Hcl	35	72	2137	423.65			22	59	253.51	1747	*
1215990056	Waleski	Wasil	Greensburg	PA	42	Physician Assistant	S	Paroxetine Hcl	Paroxetine Hcl	23	31	920	146.67		*					*
1215990080	Xu	Jin	Blandon	PA	42	Family Practice	S	Paroxetine Hcl	Paroxetine Hcl	90	150	4474	1084	14	#					#
1215990163	Borow	Carolyn	Saint Paul	MN	27	Family Practice	S	Paroxetine Hcl	Paroxetine Hcl	12	34	1020	339.42			12	34	339.42	1020	*
1215990528	Mcevoy	Robert	Findlay	OH	39	Family Practice	S	Paroxetine Hcl	Paroxetine Hcl	61	143	4279	747.91	13		61	143	747.91	4279		13
1215990569	Parsons	Timothy	Northampton	MA	25	Family Practice	S	Paroxetine Hcl	Paroxetine Hcl	94	154	4573	735.14	21		94	154	735.14	4573		21
1215990585	Porter	Heather	Hermitage	PA	42	Family Practice	S	Paroxetine Hcl	Paroxetine Hcl	24	26	748	167.55			12	14	136.26	420	*
1215990932	Khorsandi	Jahanyar	Breaux Bridge	LA	22	Family Practice	S	Paroxetine Hcl	Paroxetine Hcl	15	19	570	124.8		*					*
1215990999	Gumuchian	Laurie	Stoneham	MA	25	Family Practice	S	Paroxetine Hcl	Paroxetine Hcl	18	38	1140	297.05			18	38	297.05	1140	*
1215991187	Padilla-Longo	Doris	Caguas	PR	72	Family Practice	S	Paroxetine Er	Paroxetine Hcl	24	24	720	3320.7			24	24	3320.7	720	*
1215991369	Dongell	Leslie	Palm Harbor	FL	12	Internal Medicine	S	Paroxetine Hcl	Paroxetine Hcl	21	31	930	357.47		#					*
1215991450	Martin	Susan	Toccoa	GA	13	Pathology	S	Paroxetine Hcl	Paroxetine Hcl	39	39	1170	404.41			16	16	167.4	480	*
1215991518	Schultz	Randolph	Reynoldsburg	OH	39	Family Practice	S	Paroxetine Hcl	Paroxetine Hcl	29	43	1290	264.06			16	30	196.65	900	*
1215991526	Albano	Josephine	Wilmington	MA	25	Internal Medicine	S	Paroxetine Hcl	Paroxetine Hcl	18	39	1170	140.2		*					*
1215991567	Gentry	Linda	Louisville	KY	21	Certified Clinical Nurse Specialist	S	Paroxetine Cr	Paroxetine Hcl	12	12	360	1504.2			12	12	1504.2	360	*
1215991567	Gentry	Linda	Louisville	KY	21	Certified Clinical Nurse Specialist	S	Paroxetine Hcl	Paroxetine Hcl	17	17	510	128.87		#					*
1215991773	Kowash	Philip	Saco	ME	23	Family Practice	S	Paroxetine Hcl	Paroxetine Hcl	19	29	870	273.91		#					*
1215991922	Breymann	Margaret	Woburn	MA	25	Nurse Practitioner	S	Paroxetine Hcl	Paroxetine Hcl	15	15	450	226.01		*					*
1215991948	Renard	Mary	Ashburn	VA	51	Family Practice	S	Paroxetine Hcl	Paroxetine Hcl	18	28	840	275.9			18	28	275.9	840	*
1215992144	Ganatra	Vijay	Fort Myers	FL	12	Internal Medicine	S	Paroxetine Hcl	Paroxetine Hcl	29	29	776	372.11			29	29	372.11	776	*
1215992177	Fakhuri	Ramsey	Sunnyside	NY	36	Internal Medicine	S	Paroxetine Hcl	Paroxetine Hcl	28	45	1350	471.19			28	45	471.19	1350	*
1215992268	Caspers	Debra	Oakdale	MN	27	Family Practice	S	Paroxetine Hcl	Paroxetine Hcl	21	63	1890	352.16			21	63	352.16	1890	*
1215992466	Taycher	Svetlana	Gresham	OR	41	Family Practice	S	Paroxetine Hcl	Paroxetine Hcl	64	80.2	2353	604.3			49	65	440.8	1950	*
1215992516	Casanova	Pedro	Englewood	FL	12	Internal Medicine	S	Paroxetine Hcl	Paroxetine Hcl	25	63	1890	393.28			25	63	393.28	1890	*
1215992573	Wolfe	Adam	Grand Rapids	MI	26	Internal Medicine	S	Paroxetine Hcl	Paroxetine Hcl	72	129.6	3869	691.18	17	#					#
1215992805	Mcguire	Mary	Mattoon	IL	17	Nurse Practitioner	S	Paroxetine Hcl	Paroxetine Hcl	30	48	1440	492.53			15	23	202	690	*
1215993084	Abusharr	Raja	The Woodlands	TX	48	Family Practice	S	Paroxetine Hcl	Paroxetine Hcl	16	32	960	247.4		*					*
1215993415	Thuney	J	Kettering	OH	39	Family Practice	S	Paroxetine Hcl	Paroxetine Hcl	64	132	3960	975.88	13	#					#
1215993449	Bierbaum	Wayne	West River	MD	24	Internal Medicine	S	Paroxetine Hcl	Paroxetine Hcl	21	43	1290	290.16			21	43	290.16	1290	*
1215993456	Vakhshouri	Khosrow	Tracy	CA	6	Family Practice	S	Paroxetine Hcl	Paroxetine Hcl	14	34	1020	162.01		*					*
1215993514	Link	Michael	Kissimmee	FL	12	Family Practice	S	Paroxetine Hcl	Paroxetine Hcl	136	290	8700	2057.72	35		94	214	1684.94	6420	#
1215993522	De La Cruz	Fernando	Hialeah	FL	12	Family Practice	S	Paroxetine Hcl	Paroxetine Hcl	12	14	420	82.79			12	14	82.79	420	*
1215993738	Provenzano	Joseph	Modesto	CA	6	Family Practice	S	Paroxetine Hcl	Paroxetine Hcl	14	26	780	241.18		#					*
1215993787	Roudachevski	Evgueni	Little Rock	AR	5	Geriatric Medicine	S	Paroxetine Hcl	Paroxetine Hcl	153	164.3	4496	1684.57	25		136	147.1	1500.58	4063	#
1215993803	Sinclair	Misty	Pinehurst	NC	37	Neurology	S	Paroxetine Hcl	Paroxetine Hcl	37	65	1950	461.85		#					*
1215993928	Baddick	Peter	Lehighton	PA	42	General Practice	S	Paroxetine Hcl	Paroxetine Hcl	24	28	789	368.72		*					*
1215993969	Humphreys	Melissa	Louisville	KY	21	Nurse Practitioner	S	Paroxetine Hcl	Paroxetine Hcl	20	26	780	176.64		#					*
1215994132	Logrono	Arturo	Pembroke Pines	FL	12	Internal Medicine	S	Paroxetine Hcl	Paroxetine Hcl	73	149	4470	774.31	18	#					#
1215994306	Jankowski	Cynthia	Warwick	RI	44	Certified Clinical Nurse Specialist	S	Paroxetine Hcl	Paroxetine Hcl	54	58	1691	441.53			15	15	121.54	450	*
1215994587	Wigert	Robert	Spokane	WA	53	Internal Medicine	S	Paroxetine Hcl	Paroxetine Hcl	35	53	1590	314.15			22	40	243.57	1200	*
1215994769	Lenssen	Stacie	Watertown	SD	46	Family Practice	S	Paroxetine Hcl	Paroxetine Hcl	13	13	360	242.58			13	13	242.58	360	*
1215994959	Keller	Brian	Summerville	SC	45	Family Practice	S	Paroxetine Hcl	Paroxetine Hcl	38	72	2160	503.11			25	57	380.06	1710	*
1215995337	Rubinger	Martin	Santa Rosa	CA	6	Internal Medicine	S	Paroxetine Hcl	Paroxetine Hcl	19	19.1	556	133.52			19	19.1	133.52	556	*
1215995345	Goldstein	Gary	Palm Harbor	FL	12	Internal Medicine	S	Paroxetine Hcl	Paroxetine Hcl	27	59	1770	461.81		#					*
1215995972	Mckinney	Roger	Lebanon	TN	47	Family Practice	S	Paroxetine Hcl	Paroxetine Hcl	164	185	5067	2035.12	26	#					#
1215996392	Grant	Lisa	Madison	WI	55	Internal Medicine	S	Paroxetine Hcl	Paroxetine Hcl	20	38	1140	359.33			20	38	359.33	1140	*
1215996400	Bernier	Aracelia	Lynn Haven	FL	12	Family Practice	S	Paroxetine Hcl	Paroxetine Hcl	17	48	1440	334.41			17	48	334.41	1440	*
1215996418	Salas	Hillard	Dubuque	IA	19	Internal Medicine	S	Paroxetine Hcl	Paroxetine Hcl	118	233.8	6920	1132.06	26		97	212.8	1052.11	6290	#
1215996608	Morton	Margaret	Pittsburgh	PA	42	Family Practice	S	Paroxetine Hcl	Paroxetine Hcl	34	44	1320	371.33		#					*
1215996699	Phen	Lovsho	Portola	CA	6	Internal Medicine	S	Paroxetine Hcl	Paroxetine Hcl	18	32	960	208.26		#					*
1215996731	Hotchkin	Karen	Phillipsburg	NJ	34	Internal Medicine	S	Paroxetine Hcl	Paroxetine Hcl	21	54.5	1623	336.43		#					*
1215996764	Murphy	Tricia	Las Vegas	NV	32	Internal Medicine	S	Paroxetine Hcl	Paroxetine Hcl	44	64	1920	314.78		#					*
1215996954	Abid	Munir	Saint Paul	MN	27	Endocrinology	S	Paroxetine Hcl	Paroxetine Hcl	18	50	1500	223.4			18	50	223.4	1500	*
1215996996	Oliver	Michael	Demorest	GA	13	Physician Assistant	S	Paroxetine Hcl	Paroxetine Hcl	28	32	960	313.49		*					*
1215997259	Alvarez	Eliazar	Dallas	TX	48	Family Practice	S	Paroxetine Hcl	Paroxetine Hcl	30	40	1200	241.99			17	27	89.67	810	*
1215997275	Dy	Norman	Lutherville Timonium	MD	24	Internal Medicine	S	Paroxetine Hcl	Paroxetine Hcl	21	58.5	1755	521.76			21	58.5	521.76	1755	*
1215997440	Yates	Judith	Traverse City	MI	26	Internal Medicine	S	Paroxetine Hcl	Paroxetine Hcl	37	103	3090	534.83	11	#					*
1215997754	Carlat	Daniel	Newburyport	MA	25	Psychiatry	S	Paroxetine Hcl	Paroxetine Hcl	36	36	1080	253.72			0	0	0	0	#
1215997796	Ebaugh	Diane	Hastings	MI	26	Family Practice	S	Paroxetine Hcl	Paroxetine Hcl	11	33	990	286.13			11	33	286.13	990	*
1215997820	Balogun	Olajide	Lugoff	SC	45	Internal Medicine	S	Paroxetine Hcl	Paroxetine Hcl	29	39	1170	255.46			11	13	102.54	390	*
1215997887	Balot	Barry	Lindenhurst	NY	36	Internal Medicine	S	Paroxetine Hcl	Paroxetine Hcl	114	146	4139	1319.08	18	#					#
1215997994	Rentas	Eduardo	Manati	PR	72	Psychiatry	S	Paroxetine Cr	Paroxetine Hcl	23	23	690	3153.75		*					*
1215997994	Rentas	Eduardo	Manati	PR	72	Psychiatry	S	Paroxetine Er	Paroxetine Hcl	62	62	1835	8281.12	11	*					*
1215997994	Rentas	Eduardo	Manati	PR	72	Psychiatry	S	Paroxetine Hcl	Paroxetine Hcl	946	952	28545	6357.16	119		259	259	1741.76	7770		31
1215998372	Mcinerney	Michael	Pittsfield	MA	25	Internal Medicine	S	Paroxetine Hcl	Paroxetine Hcl	13	25	750	417.19			13	25	417.19	750	*
1215998588	Mcmillan	James	Asheville	NC	37	Family Practice	S	Paroxetine Hcl	Paroxetine Hcl	12	18	530	214.67			12	18	214.67	530	*
1215998679	Grunwald	Gregory	Medford	OR	41	Internal Medicine	S	Paroxetine Hcl	Paroxetine Hcl	18	34	1020	207.09		#					*
1215998711	Hafiz	Syeda	Baltimore	MD	24	Psychiatry	S	Paroxetine Hcl	Paroxetine Hcl	19	19.2	574	270.97			0	0	0	0	#
1215998760	Wolf	Harvey	Southern Pines	NC	37	Internal Medicine	S	Paroxetine Hcl	Paroxetine Hcl	64	95	2850	679.98	16		39	53	341.92	1590	*
1215998836	Rodriguez	Amaury	Sabana Grande	PR	72	General Practice	S	Paroxetine Hcl	Paroxetine Hcl	28	28	840	165.7		*					*
1215998885	Gamez	Randolph	Corpus Christi	TX	48	Family Practice	S	Paroxetine Hcl	Paroxetine Hcl	12	34	1020	158.2		*					*
1215999297	Sahlberg	Stewart	Saint Michael	MN	27	Osteopathic Manipulative Medicine	S	Paroxetine Hcl	Paroxetine Hcl	23	45	1350	431.93		#					*
1215999495	Kapogiannis	Christos	North Dartmouth	MA	25	Internal Medicine	S	Paroxetine Hcl	Paroxetine Hcl	62	74.5	2235	522.54	13		45	57.5	414.58	1725	*
1215999826	Strong	Linda	Edmonds	WA	53	Internal Medicine	S	Paroxetine Hcl	Paroxetine Hcl	44	88	2640	585.14	18	#					#
1215999842	Gorospe	Julius	Jacksonville	FL	12	Family Practice	S	Paroxetine Hcl	Paroxetine Hcl	41	79	2370	541.14			19	57	425.12	1710	*
1225000235	Frierson	Robert	Louisville	KY	21	Psychiatry	S	Paroxetine Hcl	Paroxetine Hcl	14	16	480	64.36		*					*
1225000268	Sauret	John	Niagara Falls	NY	36	Family Practice	S	Paroxetine Hcl	Paroxetine Hcl	105	115	3440	810.29	19		60	68	483.57	2030	*
1225000334	Gluck	Lori	Portland	OR	41	Family Practice	S	Paroxetine Hcl	Paroxetine Hcl	11	19	570	115.54		*					*
1225000730	Chengappa	Kadiamada	Pittsburgh	PA	42	Psychiatry	S	Paroxetine Hcl	Paroxetine Hcl	35	35	1050	350			0	0	0	0	#
1225001217	Terp	David	Rochester	NY	36	Physician Assistant	S	Paroxetine Hcl	Paroxetine Hcl	12	30	900	150.85		*					*
1225001456	Richter	Stanley	Tamarac	FL	12	Cardiology	S	Paroxetine Hcl	Paroxetine Hcl	24	52	1560	299.18		#					*
1225001522	Gonzalez	Ana	San Francisco	CA	6	Psychiatry	S	Paroxetine Hcl	Paroxetine Hcl	24	24	698	83.53			13	13	47.45	390	*
1225001548	Ellis	Carolyn	Pittsburgh	PA	42	Internal Medicine	S	Paroxetine Hcl	Paroxetine Hcl	34	80	2400	372.52			34	80	372.52	2400	*
1225001605	Drye-Glover	Bettye	Douglasville	GA	13	Internal Medicine	S	Paroxetine Hcl	Paroxetine Hcl	70	112	3360	517.33	12		56	96	452.54	2880	*
1225001886	Gaul	Timothy	Mckeesport	PA	42	Family Practice	S	Paroxetine Hcl	Paroxetine Hcl	17	39	1170	182.68			17	39	182.68	1170	*
1225002033	Benitez	Orlando	Longwood	FL	12	Internal Medicine	S	Paroxetine Hcl	Paroxetine Hcl	34	56	1680	344.67		#					*
1225002066	Folch	Damian	Chelmsford	MA	25	Family Practice	S	Paroxetine Hcl	Paroxetine Hcl	33	73	2167	315.27		#					*
1225002132	Bristol	Clifford	Blountstown	FL	12	Family Practice	S	Paroxetine Hcl	Paroxetine Hcl	28	30	871	333.1			28	30	333.1	871	*
1225002199	Makieve	Daniel	Lincoln	CA	6	Internal Medicine	S	Paroxetine Hcl	Paroxetine Hcl	37	91	2730	632.28		#					*
1225002207	Thumuluri	Anuradha	Kokomo	IN	18	Psychiatry	S	Paroxetine Hcl	Paroxetine Hcl	23	23.1	686	235.89			0	0	0	0	#
1225002348	Rohde	Susan	Maywood	IL	17	Internal Medicine	S	Paroxetine Hcl	Paroxetine Hcl	12	12	360	24			12	12	24	360	*
1225002371	Lim	Alfredo	Phoenix	AZ	4	Internal Medicine	S	Paroxetine Hcl	Paroxetine Hcl	28	58	1724	418.02	11	#					*
1225002389	Sudan	Arthur	Waco	TX	48	Internal Medicine	S	Paroxetine Hcl	Paroxetine Hcl	28	50	1500	298.18		#					*
1225002397	Mcmicken	Thomas	Bartow	FL	12	Family Practice	S	Paroxetine Hcl	Paroxetine Hcl	28	50.2	1480	455.89		*					*
1225002561	Wilson	James	Somerset	KY	21	Family Practice	S	Paroxetine Hcl	Paroxetine Hcl	15	15	450	69.3		*					*
1225002603	Poor	Hooshang	Newton	MA	25	Internal Medicine	S	Paroxetine Hcl	Paroxetine Hcl	119	119	3105	1129.39	19	#					#
1225002801	Thomas	Kurt	Hanover	PA	42	Family Practice	S	Paroxetine Hcl	Paroxetine Hcl	16	16	480	106.48			16	16	106.48	480	*
1225003098	Lessmann	Erik	Montgomery	AL	1	Family Practice	S	Paroxetine Hcl	Paroxetine Hcl	30	38	1140	230.73			18	26	91.47	780	*
1225003122	Ortega	Andrew	San Antonio	TX	48	Family Practice	S	Paroxetine Hcl	Paroxetine Hcl	25	53	1590	460.83			11	33	316.11	990	*
1225003155	Shapiro	Stuart	Oil City	PA	42	Internal Medicine	S	Paroxetine Hcl	Paroxetine Hcl	21	39	1154	350.21		#					*
1225003353	Bazel	Sohail	Lexington	NC	37	Internal Medicine	S	Paroxetine Hcl	Paroxetine Hcl	38	42	1252	383.11			13	17	100.6	510	*
1225003460	Jarosz	David	Keystone Heights	FL	12	Nurse Practitioner	S	Paroxetine Hcl	Paroxetine Hcl	15	45	1350	413.41		*					*
1225003627	Rivett	Austin	Omaha	NE	31	Family Practice	S	Paroxetine Hcl	Paroxetine Hcl	19	27.1	646	135.61		*					*
1225003973	Riddle	James	Columbia	SC	45	Psychiatry	S	Paroxetine Hcl	Paroxetine Hcl	42	42	1260	282.02			0	0	0	0	#
1225004021	Taback	Steven	Burbank	CA	6	Pulmonary Disease	S	Paroxetine Hcl	Paroxetine Hcl	22	32	960	174.94			22	32	174.94	960	*
1225004161	Hoffmann	Julie	Vinton	IA	19	Nurse Practitioner	S	Paroxetine Hcl	Paroxetine Hcl	13	34.8	1028	140.24			13	34.8	140.24	1028	*
1225004229	Rieth	Douglas	Spartanburg	SC	45	Internal Medicine	S	Paroxetine Hcl	Paroxetine Hcl	28	36	1080	211.36			28	36	211.36	1080	*
1225004245	Khan	Nazi	Columbus	WI	55	Pulmonary Disease	S	Paroxetine Hcl	Paroxetine Hcl	26	48	1440	295.03			26	48	295.03	1440	*
1225004252	Souphis	Daniel	Fort Gratiot	MI	26	Family Practice	S	Paroxetine Hcl	Paroxetine Hcl	92	166	4730	1444.78	16		67	109	1037.1	3169	#
1225004294	Borodulia	Nicholas	Fenwick Island	DE	10	Family Practice	S	Paroxetine Hcl	Paroxetine Hcl	34	57	1582	458.53		#					*
1225004302	Webb	Paul	Wyalusing	PA	42	Internal Medicine	S	Paroxetine Hcl	Paroxetine Hcl	66	76	2244	745.27	11		54	64	653.2	1884	*
1225004351	Anderson	James	Irving	TX	48	Family Practice	S	Paroxetine Hcl	Paroxetine Hcl	24	62	1856	339.9		#					*
1225004658	Feltner	Roland	Snohomish	WA	53	Family Practice	S	Paroxetine Hcl	Paroxetine Hcl	21	43	1290	300.93	11	#					*
1225004997	Napoli	John	Buffalo	NY	36	Psychiatry	S	Paroxetine Hcl	Paroxetine Hcl	28	30	878	174.49			12	12	37.56	338	*
1225005002	Leon	Joyce	Trenton	MI	26	Internal Medicine	S	Paroxetine Hcl	Paroxetine Hcl	19	47	1410	292.9		#					*
1225005101	John	Gregory	Seattle	WA	53	Internal Medicine	S	Paroxetine Hcl	Paroxetine Hcl	49	137	4110	1049.08	14		49	137	1049.08	4110		14
1225005424	Illanas	Jose	Mayaguez	PR	72	Internal Medicine	S	Paroxetine Hcl	Paroxetine Hcl	67	85	2550	537.81	20	#					#
1225005465	Abensohn	Mark	Medfield	MA	25	Internal Medicine	S	Paroxetine Hcl	Paroxetine Hcl	15	45	1350	198.27			15	45	198.27	1350	*
1225005598	Taiwo	Olufemi	Jonesboro	GA	13	Psychiatry	S	Paroxetine Hcl	Paroxetine Hcl	211	255.5	7556	2381.11	37		75	105	1076.11	3098		11
1225005705	Scribner	Anita	Longview	TX	48	Infectious Disease	S	Paroxetine Hcl	Paroxetine Hcl	45	61	1830	388.21		*					*
1225005747	Sawyer	James	Longview	TX	48	Internal Medicine	S	Paroxetine Hcl	Paroxetine Hcl	22	54	1620	218.39	11		22	54	218.39	1620		11
1225005879	Bloom	R.	Wichita	KS	20	Internal Medicine	S	Paroxetine Hcl	Paroxetine Hcl	23	57	1710	316.74		#					*
1225005937	Peterson	Kimberly	Rochester	NY	36	Internal Medicine	S	Paroxetine Hcl	Paroxetine Hcl	70	110	3300	495	15		70	110	495	3300		15
1225006174	Midkiff	Leighanna	Charlottesville	VA	51	Nurse Practitioner	S	Paroxetine Hcl	Paroxetine Hcl	24	24	720	113.48			0	0	0	0	#
1225006513	Lipschitz	David	Winter Haven	FL	12	Family Practice	S	Paroxetine Hcl	Paroxetine Hcl	15	39	1170	256.35		#					*
1225006638	Gasner	Alan	Winter Haven	FL	12	Internal Medicine	S	Paroxetine Hcl	Paroxetine Hcl	21	55	1643	366.43		#					*
1225006729	Siman	Margaret	Staunton	VA	51	Family Practice	S	Paroxetine Hcl	Paroxetine Hcl	72	120	3600	775.64	16		59	105	661.76	3150	#
1225006778	Albert	Steven	Madawaska	ME	23	Nurse Practitioner	S	Paroxetine Hcl	Paroxetine Hcl	27	77	2310	338.95			27	77	338.95	2310	*
1225006869	Gillis	Anne	Maysville	KY	21	General Practice	S	Paroxetine Hcl	Paroxetine Hcl	12	26	780	226.63		*					*
1225006935	Wang	James	Westlake	OH	39	Internal Medicine	S	Paroxetine Hcl	Paroxetine Hcl	30	61	1815	598.82	13		30	61	598.82	1815		13
1225007016	House	Charles	Clyde	OH	39	General Practice	S	Paroxetine Hcl	Paroxetine Hcl	12	12	360	151.39		#					*
1225007271	Vando	Leonardo	New York	NY	36	Psychiatry	S	Paroxetine Hcl	Paroxetine Hcl	116	122	3660	868.84	16		66	70	349.92	2100	*
1225007305	Patton	Carla	Doylestown	PA	42	Internal Medicine	S	Paroxetine Hcl	Paroxetine Hcl	25	69	2070	479.04			25	69	479.04	2070	*
1225007461	Mcdougall	David	Springfield	MA	25	Internal Medicine	S	Paroxetine Hcl	Paroxetine Hcl	61	61	1697	753.37	11		61	61	753.37	1697		11
1225007818	Bennett	Bruce	Tulsa	OK	40	Family Practice	S	Paroxetine Hcl	Paroxetine Hcl	76	94	2820	563.13			76	94	563.13	2820	*
1225007925	Malinow	Louis	Baltimore	MD	24	Internal Medicine	S	Paroxetine Hcl	Paroxetine Hcl	17	33	990	175.08			17	33	175.08	990	*
1225008188	Beals	Norman	Seneca	PA	42	Family Practice	S	Paroxetine Hcl	Paroxetine Hcl	25	45	1311	244.96			14	34	175.3	1020	*
1225008352	Boyle	Sarah	Corning	NY	36	Physician Assistant	S	Paroxetine Hcl	Paroxetine Hcl	23	33	990	170.85		#					*
1225008402	Shehata	Hany	Niagara Falls	NY	36	Psychiatry	S	Paroxetine Hcl	Paroxetine Hcl	65	67	1956	765.52			21	21	171.47	630	*
1225008469	Gay	Charles	Bellville	TX	48	Family Practice	S	Paroxetine Hcl	Paroxetine Hcl	17	25	750	132.36			17	25	132.36	750	*
1225008501	Russ	Robert	Pahrump	NV	32	Internal Medicine	S	Paroxetine Hcl	Paroxetine Hcl	66	125.1	3709	750.77	19		53	94	442.9	2777	#
1225008717	Williams	John	Bristol	TN	47	Internal Medicine	S	Paroxetine Hcl	Paroxetine Hcl	43	95	2850	665.3	11	#					*
1225008758	Patel	Chirag	East Point	GA	13	Internal Medicine	S	Paroxetine Hcl	Paroxetine Hcl	20	28	724	204.28			20	28	204.28	724	*
1225008832	Malone	Timothy	Columbia	SC	45	Psychiatry	S	Paroxetine Er	Paroxetine Hcl	11	11	330	1338.13			11	11	1338.13	330	*
1225008832	Malone	Timothy	Columbia	SC	45	Psychiatry	S	Paroxetine Hcl	Paroxetine Hcl	38	42.2	1245	347.85			20	24	230.97	708	*
1225008956	Girod	Tyrone	Baton Rouge	LA	22	Internal Medicine	S	Paroxetine Hcl	Paroxetine Hcl	12	12	360	84			12	12	84	360	*
1225009053	Wagnon	Cynthia	Delhi	LA	22	Internal Medicine	S	Paroxetine Hcl	Paroxetine Hcl	19	19	558	63.92		#					*
1225009061	Erickson	Keith	Marysville	WA	53	Physician Assistant	S	Paroxetine Hcl	Paroxetine Hcl	11	15	450	103.59		*					*
1225009095	Malavet	Angel	Corning	NY	36	Internal Medicine	S	Paroxetine Hcl	Paroxetine Hcl	110	138	4140	999.8	18		88	116	796.47	3480	#
1225009244	Morillo-Azcuy	Xiomara	Cape Coral	FL	12	Internal Medicine	S	Paroxetine Hcl	Paroxetine Hcl	67	153	4590	1069.07	17	#					#
1225009400	Asuncion	Joseph	Hagerstown	MD	24	Family Practice	S	Paroxetine Hcl	Paroxetine Hcl	13	21	630	127.72		*					*
1225009426	Assaf	Bassam	Moline	IL	17	Neurology	S	Paroxetine Hcl	Paroxetine Hcl	11	11	330	55.44			0	0	0	0	#
1225009509	Reinhardt	John	Altoona	PA	42	Family Practice	S	Paroxetine Hcl	Paroxetine Hcl	58	126	3540	1309.98	19		29	75	882.33	2250	#
1225009608	Nichols	Larry	Snowflake	AZ	4	Family Practice	S	Paroxetine Cr	Paroxetine Hcl	17	17	510	1252.64			17	17	1252.64	510	*
1225009608	Nichols	Larry	Snowflake	AZ	4	Family Practice	S	Paroxetine Hcl	Paroxetine Hcl	49	103	3090	553.51	14		38	92	530.47	2760	#
1225009830	Dater	Suzanne	Portland	ME	23	Internal Medicine	S	Paroxetine Hcl	Paroxetine Hcl	54	116	3469	665.17	11	#					*
1225009996	Bradley	Estena	Oxford	NC	37	Nurse Practitioner	S	Paroxetine Hcl	Paroxetine Hcl	11	11	330	59.4			0	0	0	0	#
1225010010	Manginelli	Stephanie	Johnson City	TN	47	Family Practice	S	Paroxetine Hcl	Paroxetine Hcl	42	84.3	2528	764.67			30	72	649.22	2160	*
1225010119	Geurts	Gerard	Wheaton	IL	17	Physician Assistant	S	Paroxetine Hcl	Paroxetine Hcl	31	79	2362	305.86	12		31	79	305.86	2362		12
1225010218	Ang	Cesar	Placerville	CA	6	Internal Medicine	S	Paroxetine Hcl	Paroxetine Hcl	23	43	1282	293.27		#					*
1225010226	Cutrona	Anthony	Youngstown	OH	39	Infectious Disease	S	Paroxetine Hcl	Paroxetine Hcl	12	12	360	78			0	0	0	0	#
1225010937	Tran	Hung	Salem	OR	41	Psychiatry & Neurology	T	Paroxetine Hcl	Paroxetine Hcl	11	11	330	120.47			11	11	120.47	330	*
1225010986	Olson Gibbs	Kim	Scottsdale	AZ	4	Family Practice	S	Paroxetine Hcl	Paroxetine Hcl	21	63	1890	413.54			21	63	413.54	1890	*
1225011208	Simcoe	David	South Burlington	VT	50	Family Practice	S	Paroxetine Hcl	Paroxetine Hcl	11	15	420	148.16		*					*
1225011554	Kalt	Steven	Greeley	CO	8	Internal Medicine	S	Paroxetine Hcl	Paroxetine Hcl	18	44	1320	203.55			18	44	203.55	1320	*
1225011752	Lefevre	Kathleen	Oakland	CA	6	Nurse Practitioner	S	Paroxetine Hcl	Paroxetine Hcl	11	15	450	63.27		*					*
1225011836	Zivic	Miodrag	Mayfield Heights	OH	39	Internal Medicine	S	Paroxetine Hcl	Paroxetine Hcl	63	95.2	2737	728.63	12	#					#
1225011901	Brown	Stephen	Asheville	NC	37	Internal Medicine	S	Paroxetine Hcl	Paroxetine Hcl	56	128	3840	651.17	12	#					#
1225012008	Vanderberg	Dwayne	Olivehurst	CA	6	Internal Medicine	S	Paroxetine Hcl	Paroxetine Hcl	14	14	420	41.12			0	0	0	0	#
1225012149	Arnett	Patricia	Butler	PA	42	Obstetrics & Gynecology	S	Paroxetine Hcl	Paroxetine Hcl	14	18	540	118.31			14	18	118.31	540	*
1225012214	Lopresti	Bartholomew	Carrollton	VA	51	Family Practice	S	Paroxetine Hcl	Paroxetine Hcl	31	33	990	170.11		#					*
1225012446	Yates	Thomas	Toccoa	GA	13	Internal Medicine	S	Paroxetine Hcl	Paroxetine Hcl	122	186	5548	1298.11	28		75	137	891.03	4078	#
1225012586	Civitella	Jenny	Peterborough	NH	33	Family Practice	S	Paroxetine Hcl	Paroxetine Hcl	30	62	1860	366.95			16	48	300.5	1440	*
1225012750	Go	Vera	Sacramento	CA	6	Internal Medicine	S	Paroxetine Hcl	Paroxetine Hcl	11	11	330	49.99			0	0	0	0	#
1225012867	Salazar	Jorge	Melbourne	FL	12	Internal Medicine	S	Paroxetine Hcl	Paroxetine Hcl	29	49	1470	353.66		#					*
1225012875	Reynders	William	Green Bay	WI	55	Family Practice	S	Paroxetine Hcl	Paroxetine Hcl	23	67	2000	551.66		#					*
1225013428	Sturgill Fant	Vanessa	Woodlawn	VA	51	Family Practice	S	Paroxetine Hcl	Paroxetine Hcl	151	151	4298	1857.72	25		116	116	1450.6	3353	#
1225013485	Pittenger	Basil	Coos Bay	OR	41	Internal Medicine	S	Paroxetine Hcl	Paroxetine Hcl	68	88	2640	663.26	14		57	77	624.81	2310	#
1225013501	Mead	Robert	Green Bay	WI	55	Family Practice	S	Paroxetine Hcl	Paroxetine Hcl	43	75	2228	677.74			43	75	677.74	2228	*
1225013568	Sharma	Sarita	Augusta	GA	13	Psychiatry	S	Paroxetine Hcl	Paroxetine Hcl	13	13	390	157.82			0	0	0	0	#
1225013634	Tanner	Katie	Lisbon	ND	38	Physician Assistant	S	Paroxetine Hcl	Paroxetine Hcl	25	35.4	1062	222.23			25	35.4	222.23	1062	*
1225013675	Wozney	Bradley	Denmark	WI	55	Family Practice	S	Paroxetine Hcl	Paroxetine Hcl	36	74	2220	573.58			36	74	573.58	2220	*
1225013709	Reeh	Michael	Hillsboro	KS	20	Geriatric Medicine	S	Paroxetine Hcl	Paroxetine Hcl	135	135	3724	1006.18	14		110	110	818.42	3043	#
1225013956	Marcus	Michael	Wilmington	DE	10	Psychiatry	S	Paroxetine Hcl	Paroxetine Hcl	11	25	750	202.56		*					*
1225014046	Gummadi	Subhakar	Baton Rouge	LA	22	Internal Medicine	S	Paroxetine Hcl	Paroxetine Hcl	30	30	900	286.6		#					*
1225014624	Juguilon	Sean	Ames	IA	19	Family Practice	S	Paroxetine Hcl	Paroxetine Hcl	79	89.2	2651	470.94			40	50	161.98	1500	*
1225014632	Williams	Reginald	Gold Beach	OR	41	Family Practice	S	Paroxetine Hcl	Paroxetine Hcl	17	27	810	285.12		*					*
1225014707	Griffin	James	Naples	TX	48	Family Practice	S	Paroxetine Hcl	Paroxetine Hcl	173	275	8250	1493.73	30		144	234	1265.72	7020	#
1225014756	Walker	Daniel	Lehighton	PA	42	Family Practice	S	Paroxetine Hcl	Paroxetine Hcl	13	31	930	147.49		*					*
1225014798	Sheehan	Rebecca	Niagara Falls	NY	36	Physician Assistant	S	Paroxetine Hcl	Paroxetine Hcl	20	38	1140	209.5			20	38	209.5	1140	*
1225014871	Duggan	Stephen	Middletown	DE	10	Family Practice	S	Paroxetine Hcl	Paroxetine Hcl	18	26	755	160.9		#					*
1225015381	Cheung	Eric	Foley	AL	1	Clinic or Group Practice	S	Paroxetine Hcl	Paroxetine Hcl	14	42	1260	176.56		*					*
1225015621	Botsoglou	Nikolaos	Cheektowaga	NY	36	Internal Medicine	S	Paroxetine Hcl	Paroxetine Hcl	14	30	900	163.89			14	30	163.89	900	*
1225015647	Vo	Dominique	Revere	MA	25	Psychiatry	S	Paroxetine Hcl	Paroxetine Hcl	26	30	900	521.3		*					*
1225015670	Nelson	Mary	Cedar Rapids	IA	19	Family Practice	S	Paroxetine Hcl	Paroxetine Hcl	70	150.4	4427	925.33	14		54	126.3	735.96	3742	#
1225015829	Berman	Ari	Freeport	ME	23	Internal Medicine	S	Paroxetine Hcl	Paroxetine Hcl	72	72	1913	895.39			56	56	673.89	1593	*
1225015852	Pena -Ariet	Richard	Port Saint Lucie	FL	12	Internal Medicine	S	Paroxetine Hcl	Paroxetine Hcl	37	85	2550	684.7	11		37	85	684.7	2550		11
1225015894	Rivera-Guilbe	Luis	Coamo	PR	72	General Practice	T	Paroxetine Hcl	Paroxetine Hcl	49	53	1543	386.52	11		38	38	290.79	1093	*
1225015910	Duran	Christine	Fort Collins	CO	8	Family Practice	S	Paroxetine Hcl	Paroxetine Hcl	13	23	690	112.04			13	23	112.04	690	*
1225016009	Vernon	Charles	Anamosa	IA	19	Family Practice	S	Paroxetine Hcl	Paroxetine Hcl	19	25.1	671	119.43		#					*
1225016256	Jaleel	Quadir	Hamtramck	MI	26	Internal Medicine	S	Paroxetine Hcl	Paroxetine Hcl	138	144.1	3555	1142.02	21		36	42	175.43	1141	*
1225016553	Burkwall	Patricia	Richmond	VA	51	Internal Medicine	S	Paroxetine Hcl	Paroxetine Hcl	18	28	840	160.5			18	28	160.5	840	*
1225017049	Lyons	Mark	Moosic	PA	42	Internal Medicine	S	Paroxetine Hcl	Paroxetine Hcl	49	71	2130	539.56		#					*
1225017239	Brandon	Steven	Starkville	MS	28	Family Practice	S	Paroxetine Hcl	Paroxetine Hcl	71	91	2173	589.67			51	71	399.51	1810	*
1225017429	Ciesielski	Paula	Springfield	OR	41	Internal Medicine	S	Paroxetine Hcl	Paroxetine Hcl	20	60	1800	351.06			20	60	351.06	1800	*
1225017874	Jenkins	Mary	Scott Depot	WV	54	Family Practice	S	Paroxetine Er	Paroxetine Hcl	11	11	330	1499.3			0	0	0	0	#
1225017874	Jenkins	Mary	Scott Depot	WV	54	Family Practice	S	Paroxetine Hcl	Paroxetine Hcl	50	76	2280	888.26	12		25	49	386.21	1470	*
1225017932	Barratt	Doris	Unity	NH	33	Nurse Practitioner	S	Paroxetine Hcl	Paroxetine Hcl	20	20	574	283.43			20	20	283.43	574	*
1225018062	Chen	James	N Dartmouth	MA	25	Internal Medicine	S	Paroxetine Hcl	Paroxetine Hcl	68	100	2996	440.12	11		68	100	440.12	2996		11
1225018153	Winkleman	Matthew	Harrisburg	IL	17	Family Practice	S	Paroxetine Hcl	Paroxetine Hcl	34	48	1432	348.86			34	48	348.86	1432	*
1225018203	Peter	Olusoji	Merrillville	IN	18	Internal Medicine	S	Paroxetine Hcl	Paroxetine Hcl	16	36	1080	276.7		*					*
1225018518	Bird	Mirfat	Camden	AR	5	Internal Medicine	S	Paroxetine Hcl	Paroxetine Hcl	63	67	2001	514.43	12		25	29	195	869	*
1225018914	Defibaugh	Jill	Winchester	VA	51	Nurse Practitioner	S	Paroxetine Hcl	Paroxetine Hcl	14	36	1080	242.2		*					*
1225018955	D'alessandro	Frank	Lincoln	RI	44	Internal Medicine	S	Paroxetine Hcl	Paroxetine Hcl	20	38	1140	322.45		#					*
1225019086	Johnson Crum	Sonya	Chattanooga	TN	47	Family Practice	S	Paroxetine Hcl	Paroxetine Hcl	13	37	1110	206.1			13	37	206.1	1110	*
1225019151	Greer	Diane	Chelsea	MA	25	Psychiatry	S	Paroxetine Hcl	Paroxetine Hcl	17	23.5	705	145.21		*					*
1225019169	Goldman	Samuel	Manchester	NH	33	Geriatric Medicine	S	Paroxetine Hcl	Paroxetine Hcl	104	178.8	5020	1644.53	19	#					#
1225019326	Conley	Amy	Morehead	KY	21	Family Practice	S	Paroxetine Hcl	Paroxetine Hcl	25	25	746	183.75		#					*
1225019458	Pastore	Pamela	Saint Helens	OR	41	Nurse Practitioner	S	Paroxetine Hcl	Paroxetine Hcl	33	85	2550	614.77	11	#					*
1225019565	Evans	Donald	Cartersville	GA	13	Geriatric Medicine	S	Paroxetine Hcl	Paroxetine Hcl	66	70	848	317.97			66	70	317.97	848	*
1225019847	Schendel	Michael	Cullman	AL	1	Family Practice	S	Paroxetine Hcl	Paroxetine Hcl	59	89	2670	479.48			59	89	479.48	2670	*
1225019946	Zollo	Anthony	Statesville	NC	37	Internal Medicine	S	Paroxetine Hcl	Paroxetine Hcl	39	53	1560	381.13			39	53	381.13	1560	*
1225020001	Lombardi	Filomena	Milford	PA	42	Family Practice	S	Paroxetine Hcl	Paroxetine Hcl	58	80	2395	597.17	12		46	68	486.84	2035	*
1225020035	Krodel	John	Norman	OK	40	Internal Medicine	S	Paroxetine Er	Paroxetine Hcl	17	31	930	3485.8			17	31	3485.8	930	*
1225020035	Krodel	John	Norman	OK	40	Internal Medicine	S	Paroxetine Hcl	Paroxetine Hcl	52	106	3180	745.74	14		52	106	745.74	3180		14
1225020068	Chao	Albert	Hope Mills	NC	37	Family Practice	S	Paroxetine Hcl	Paroxetine Hcl	24	62	1860	299.77		#					*
1225020225	Moorhead	Kelly	Akron	OH	39	Internal Medicine	S	Paroxetine Er	Paroxetine Hcl	11	11	330	1583.89			11	11	1583.89	330	*
1225020225	Moorhead	Kelly	Akron	OH	39	Internal Medicine	S	Paroxetine Hcl	Paroxetine Hcl	34	52	1560	253.77			34	52	253.77	1560	*
1225020332	Pothuloori	Manmohan	Prestonsburg	KY	21	Psychiatry	S	Paroxetine Hcl	Paroxetine Hcl	51	51	1530	361.45	16		12	12	74.89	360	*
1225020399	Martin	Robert	Georgetown	KY	21	Internal Medicine	S	Paroxetine Hcl	Paroxetine Hcl	100	142	3003	877.98	11		100	142	877.98	3003		11
1225020449	Ridgel	Jason	Sheffield Village	OH	39	Family Practice	S	Paroxetine Hcl	Paroxetine Hcl	54	92	2607	707.5			34	60	402.13	1647	*
1225020670	Oakley	Melvin	Eufaula	AL	1	Internal Medicine	S	Paroxetine Hcl	Paroxetine Hcl	54	86	2196	656.43		#					*
1225020878	Wilson	Bradley	New Lexington	OH	39	Family Practice	S	Paroxetine Hcl	Paroxetine Hcl	52	85	2526	921.29			52	85	921.29	2526	*
1225020886	Shah	Parag	Mission Hills	CA	6	Nephrology	S	Paroxetine Hcl	Paroxetine Hcl	16	24	720	178.34		*					*
1225021025	Hart	Richard	Warren	OH	39	Family Practice	S	Paroxetine Hcl	Paroxetine Hcl	16	30	900	221		#					*
1225021264	Brown	Mark	Sun City	AZ	4	Internal Medicine	S	Paroxetine Hcl	Paroxetine Hcl	53	155	4650	1067.26	18		53	155	1067.26	4650		18
1225021306	Payne	Mercedes	Spring City	TN	47	Family Practice	S	Paroxetine Hcl	Paroxetine Hcl	13	35	1050	212.65		#					*
1225021389	Lugo	Fernando	Hatch	NM	35	Family Practice	S	Paroxetine Hcl	Paroxetine Hcl	20	54	1620	451.29		#					*
1225021439	Scalia	Robert	Pine Grove	PA	42	Internal Medicine	S	Paroxetine Hcl	Paroxetine Hcl	21	29	870	150.64		#					*
1225021470	Nabolotny	Michael	Chicago	IL	17	Internal Medicine	S	Paroxetine Hcl	Paroxetine Hcl	124	162	4724	1645.13	16		88	126	1224.08	3644	#
1225021587	Singh	Prabhdeep	El Centro	CA	6	Internal Medicine	S	Paroxetine Hcl	Paroxetine Hcl	16	22	660	283			16	22	283	660	*
1225021678	Arnett	John	Douglas	GA	13	Internal Medicine	S	Paroxetine Hcl	Paroxetine Hcl	21	37	1110	288.76		#					*
1225021777	Etnyre	Ethan	Oceano	CA	6	Family Practice	S	Paroxetine Hcl	Paroxetine Hcl	12	28	840	127.15			12	28	127.15	840	*
1225021892	Graney	Joseph	Auburn	NY	36	Internal Medicine	S	Paroxetine Hcl	Paroxetine Hcl	12	31.5	925	166.45			12	31.5	166.45	925	*
1225022015	Kosmatka	Timothy	San Antonio	TX	48	Family Practice	S	Paroxetine Hcl	Paroxetine Hcl	30	76	2280	505.3		#					*
1225022072	Steinberg	Alan	Centereach	NY	36	Geriatric Psychiatry	S	Paroxetine Hcl	Paroxetine Hcl	259	271	8082	3330.09	26		102	114	1195.82	3372		15
1225022270	Rice	Victoria	Longview	WA	53	Nurse Practitioner	S	Paroxetine Cr	Paroxetine Hcl	11	11	330	2717.97			11	11	2717.97	330	*
1225022437	Gorczynski	Amy	New Hartford	NY	36	Internal Medicine	S	Paroxetine Hcl	Paroxetine Hcl	76	116	3480	856.41	13	#					#
1225022494	Hicks	Anthony	Memphis	TN	47	Internal Medicine	S	Paroxetine Hcl	Paroxetine Hcl	13	19	570	122.26		*					*
1225022700	Trojan	Joseph	Milwaukee	WI	55	Internal Medicine	S	Paroxetine Hcl	Paroxetine Hcl	20	26	780	169.03			20	26	169.03	780	*
1225023054	Salser	Billy	Birmingham	AL	1	Family Practice	S	Paroxetine Hcl	Paroxetine Hcl	29	57.1	1713	293.62			18	26.1	175.58	783	*
1225023211	Tenchavez	Alvin	Geraldine	AL	1	Internal Medicine	S	Paroxetine Hcl	Paroxetine Hcl	129	175	5237	1318.49	23		47	87	545.64	2597		12
1225023294	Auld	Deborah	Nashville	IL	17	Physician Assistant	S	Paroxetine Hcl	Paroxetine Hcl	25	33	990	122.5		#					*
1225023344	Simmons	Michael	Scottsboro	AL	1	Urology	S	Paroxetine Hcl	Paroxetine Hcl	15	15	450	128.28			0	0	0	0	#
1225023484	Snipes	Calvin	Easley	SC	45	Internal Medicine	S	Paroxetine Hcl	Paroxetine Hcl	50	124	3720	805.59	12		34	102	639.59	3060	*
1225023492	Sposato	Anthony	Brighton	MA	25	Internal Medicine	S	Paroxetine Hcl	Paroxetine Hcl	13	13	375	209.16			13	13	209.16	375	*
1225023526	Schrader	Agnes	Noblesville	IN	18	Nephrology	S	Paroxetine Hcl	Paroxetine Hcl	11	13	390	40.72		*					*
1225023765	Vidal	Carlos	New Oxford	PA	42	Internal Medicine	S	Paroxetine Hcl	Paroxetine Hcl	36	58	1740	355.77			36	58	355.77	1740	*
1225023807	Levin	Stuart	Raleigh	NC	37	Internal Medicine	S	Paroxetine Hcl	Paroxetine Hcl	63	131	3907	722.58	15	#					#
1225023872	Aaen	Victor	Yountville	CA	6	Family Practice	S	Paroxetine Hcl	Paroxetine Hcl	16	16	354	117.22			16	16	117.22	354	*
1225023914	Martin	Richard	Nashville	TN	47	Internal Medicine	S	Paroxetine Hcl	Paroxetine Hcl	49	65	1950	407.15			49	65	407.15	1950	*
1225023955	Kilian	Kenneth	Festus	MO	29	Family Practice	S	Paroxetine Hcl	Paroxetine Hcl	68	120	3600	751.57	17		55	99	579.47	2970	#
1225023971	Tate	Jodi	Iowa City	IA	19	Psychiatry	S	Paroxetine Hcl	Paroxetine Hcl	12	12.2	365	62.15			0	0	0	0	#
1225024193	Ash	Eric	Perry	IA	19	Family Practice	S	Paroxetine Hcl	Paroxetine Hcl	72	106	3158	435.8			72	106	435.8	3158	*
1225024482	Dunaway	Joseph	Clarksville	AR	5	Family Practice	S	Paroxetine Hcl	Paroxetine Hcl	59	83	2490	399.31	11		28	44	168.99	1320	*
1225024532	Bishopric	F	Hickory	NC	37	Obstetrics & Gynecology	S	Paroxetine Er	Paroxetine Hcl	13	13	390	1003.21			0	0	0	0	#
1225024573	Azam	Syed	Vail	AZ	4	Internal Medicine	S	Paroxetine Hcl	Paroxetine Hcl	16	46	1380	414.01		#					*
1225024730	Prasad	Siripurapu	Steubenville	OH	39	Internal Medicine	S	Paroxetine Hcl	Paroxetine Hcl	83	127.9	3742	1294.81	19		68	106.7	1045.51	3112	#
1225024763	Zaglul	Jose	Bradenton	FL	12	Psychiatry	S	Paroxetine Hcl	Paroxetine Hcl	13	21	630	216.78		*					*
1225024896	Nathan	Manjunath	Yuma	AZ	4	Internal Medicine	S	Paroxetine Hcl	Paroxetine Hcl	47	89.7	2692	602.21	11		47	89.7	602.21	2692		11
1225024904	Nunez	Luis	Tampa	FL	12	Internal Medicine	S	Paroxetine Hcl	Paroxetine Hcl	20	52	1560	372.09		#					*
1225024995	Amin	Rupal	Ames	IA	19	Internal Medicine	S	Paroxetine Hcl	Paroxetine Hcl	35	88.5	2652	416.73			35	88.5	416.73	2652	*
1225025109	Bonavita	Louis	East Syracuse	NY	36	Family Practice	S	Paroxetine Hcl	Paroxetine Hcl	68	132	3960	964.69	17	#					#
1225025984	Ramadan	Mohamed	Bullhead City	AZ	4	Psychiatry	S	Paroxetine Hcl	Paroxetine Hcl	50	58	1736	546.48		*					*
1225026370	Sandhu	Rajinder	Lower Burrell	PA	42	Psychiatry	S	Paroxetine Hcl	Paroxetine Hcl	46	58	1726	608.91		#					*
1225026388	Lloyd	Patricia	Atlanta	GA	13	Internal Medicine	S	Paroxetine Hcl	Paroxetine Hcl	12	12	360	45.36			12	12	45.36	360	*
1225026743	Dreilinger	Clark	Stuart	FL	12	Psychiatry	S	Paroxetine Hcl	Paroxetine Hcl	53	77	2287	472.46			26	47	286.32	1410	*
1225026826	Neil	Susan	Lexington	KY	21	Family Practice	S	Paroxetine Hcl	Paroxetine Hcl	27	27	810	102.15			27	27	102.15	810	*
1225027162	Wagoner	Douglas	Glencoe	MN	27	Family Practice	S	Paroxetine Hcl	Paroxetine Hcl	13	25.1	742	123.77			13	25.1	123.77	742	*
1225027188	Riffe	Izabela	Jacksonville	FL	12	Family Practice	S	Paroxetine Hcl	Paroxetine Hcl	33	57	1710	619.08			33	57	619.08	1710	*
1225027204	Wills	Cynthia	Danville	IN	18	Family Practice	S	Paroxetine Hcl	Paroxetine Hcl	19	35	1050	375.88		*					*
1225027253	Hodges	Timothy	Meridian	ID	16	Family Practice	S	Paroxetine Hcl	Paroxetine Hcl	12	25	750	91.18		#					*
1225027311	Lim	Carmelita	Sebring	FL	12	Family Practice	S	Paroxetine Hcl	Paroxetine Hcl	18	42	1260	206.08		#					*
1225027345	Veray	Gilberto	Mayaguez	PR	72	Internal Medicine	S	Paroxetine Hcl	Paroxetine Hcl	20	24	720	182.01		#					*
1225027550	Grill	Howard	Freeport	NY	36	Internal Medicine	S	Paroxetine Hcl	Paroxetine Hcl	21	57	1710	292		#					*
1225027873	Zahid	Mohammad	Elgin	IL	17	Nephrology	S	Paroxetine Hcl	Paroxetine Hcl	21	33	970	241.53		*					*
1225028129	Townsend	Robert	Raeford	NC	37	Family Practice	S	Paroxetine Hcl	Paroxetine Hcl	23	31	826	348.43			23	31	348.43	826	*
1225028350	Nordman	Patricia	Mount Morris	IL	17	Nurse Practitioner	S	Paroxetine Hcl	Paroxetine Hcl	11	29	870	130.82			11	29	130.82	870	*
1225028442	Guzman	Carlos	Sanger	CA	6	Physician Assistant	S	Paroxetine Hcl	Paroxetine Hcl	29	29	870	133.15		*					*
1225028525	Stoddard	Jennifer	Pinehurst	NC	37	Nephrology	S	Paroxetine Hcl	Paroxetine Hcl	11	11	330	58.77			11	11	58.77	330	*
1225028582	Mclellan	Robert	Beatrice	NE	31	Family Practice	S	Paroxetine Hcl	Paroxetine Hcl	29	37	1074	214.98			17	25	175.78	714	*
1225028855	Gilson	Ian	Glasgow	KY	21	Family Practice	S	Paroxetine Hcl	Paroxetine Hcl	47	59	1770	525.77			47	59	525.77	1770	*
1225029085	Sharer	Jill	Montoursville	PA	42	Family Practice	S	Paroxetine Hcl	Paroxetine Hcl	48	50	1500	606.62			34	34	342.07	1020	*
1225029564	Kerchief	Karl	Vicksburg	MI	26	Family Practice	S	Paroxetine Hcl	Paroxetine Hcl	22	42	1260	222.89		#					*
1225029804	Smith	Ellen	Indio	CA	6	Family Practice	S	Paroxetine Hcl	Paroxetine Hcl	14	22	619	133.7		*					*
1225029903	Boggs	Susan	Brick	NJ	34	Nurse Practitioner	S	Paroxetine Hcl	Paroxetine Hcl	12	36	1080	180.67		*					*
1225029994	Scudder	Donna	Nashville	TN	47	Internal Medicine	S	Paroxetine Hcl	Paroxetine Hcl	98	174	5217	1285.87	20		87	163	1208.87	4887	#
1225030281	Malpani	Vishal	Austin	TX	48	Family Practice	S	Paroxetine Hcl	Paroxetine Hcl	14	34	1020	167.37			14	34	167.37	1020	*
1225030521	Lindsey	Jacquelyn	Crosby	ND	38	Nurse Practitioner	S	Paroxetine Hcl	Paroxetine Hcl	23	31	730	264.9		#					*
1225030554	Camargo	Sergio	Plymouth	MA	25	Internal Medicine	S	Paroxetine Hcl	Paroxetine Hcl	39	65	1935	400.58		#					*
1225030646	Ambe	Aparna	Hamilton	OH	39	Internal Medicine	S	Paroxetine Hcl	Paroxetine Hcl	24	40	1200	222.82			24	40	222.82	1200	*
1225030737	Yorek	Michael	Baton Rouge	LA	22	Family Practice	S	Paroxetine Hcl	Paroxetine Hcl	22	22	660	148.1			22	22	148.1	660	*
1225030752	Trickey	Lisa	Watertown	NY	36	Physician Assistant	S	Paroxetine Hcl	Paroxetine Hcl	16	24	720	290.73		*					*
1225030836	Collins	Ben	Ankeny	IA	19	Internal Medicine	S	Paroxetine Hcl	Paroxetine Hcl	66	66.3	1905	449.48			36	36.3	222.4	1005	*
1225030976	Behrens	Kenyon	El Paso	TX	48	Family Practice	S	Paroxetine Hcl	Paroxetine Hcl	26	48	1440	427.03			11	19	188.84	570	*
1225031065	Lowenthal	Michael	Great Neck	NY	36	Internal Medicine	S	Paroxetine Hcl	Paroxetine Hcl	46	94	2820	808.72	14	#					#
1225031099	Macy	Joel	Springfield	OH	39	Family Practice	S	Paroxetine Hcl	Paroxetine Hcl	35	49	1455	229.96		#					*
1225031255	Kellogg	Collins	Watertown	NY	36	Internal Medicine	S	Paroxetine Hcl	Paroxetine Hcl	100	181.8	5387	1148.95	22	#					#
1225031362	Bayon	Fred	Vallejo	CA	6	Internal Medicine	S	Paroxetine Hcl	Paroxetine Hcl	18	38	1140	249.13		#					*
1225031420	Girvin	David	Bellevue	OH	39	Family Practice	S	Paroxetine Hcl	Paroxetine Hcl	14	22	660	83.22			14	22	83.22	660	*
1225031537	Tinney	Matthew	Hixson	TN	47	Emergency Medicine	S	Paroxetine Hcl	Paroxetine Hcl	41	80.9	2427	652.59		#					*
1225031651	Fawibe	Oladapo	Augusta	GA	13	Internal Medicine	S	Paroxetine Hcl	Paroxetine Hcl	67	67	2010	481.39			55	55	301.39	1650	*
1225031842	White	Garrett	Savannah	GA	13	Nephrology	S	Paroxetine Hcl	Paroxetine Hcl	15	15	450	77.81		*					*
1225031883	Miller	Kenneth	West Union	IA	19	Family Practice	S	Paroxetine Hcl	Paroxetine Hcl	22	38	1140	153.44		#					*
1225032048	Hymes	Jayson	Van Nuys	CA	6	Anesthesiology	S	Paroxetine Hcl	Paroxetine Hcl	12	12	360	91.81			0	0	0	0	#
1225032105	Braver	Beth	Aventura	FL	12	Internal Medicine	S	Paroxetine Hcl	Paroxetine Hcl	84	154.5	4635	1135.98	20		66	122.5	709.5	3675	#
1225032105	Braver	Beth	Aventura	FL	12	Internal Medicine	S	Paxil	Paroxetine Hcl	11	13	390	4791.05			11	13	4791.05	390	*
1225032212	Kazi	Manzoor	Palm Desert	CA	6	Internal Medicine	S	Paroxetine Hcl	Paroxetine Hcl	42	53	1590	915.28			13	17	186.06	510	*
1225032691	Presser	Rosemary	Milwaukee	WI	55	Nurse Practitioner	S	Paroxetine Hcl	Paroxetine Hcl	31	57	1681	370.99		#					*
1225032923	Golightly	Brian	Maryville	MO	29	Emergency Medicine	S	Paroxetine Hcl	Paroxetine Hcl	68	75	2250	489.42			56	63	354.77	1890	*
1225032931	Gupta	Abhilasha	Pflugerville	TX	48	Internal Medicine	S	Paroxetine Hcl	Paroxetine Hcl	17	51	1530	289.63		#					*
1225032964	Miller	Matthew	Van Wert	OH	39	Family Practice	S	Paroxetine Cr	Paroxetine Hcl	17	17	181	853.65			17	17	853.65	181	*
1225032964	Miller	Matthew	Van Wert	OH	39	Family Practice	S	Paroxetine Hcl	Paroxetine Hcl	24	48	1440	272.94			24	48	272.94	1440	*
1225033111	Tsai	Mark	Paramount	CA	6	Internal Medicine	S	Paroxetine Hcl	Paroxetine Hcl	15	15.3	415	165.36			0	0	0	0	#
1225033251	Hatchell	Catherine	Colorado Springs	CO	8	Internal Medicine	S	Paroxetine Hcl	Paroxetine Hcl	15	45	1350	269.55			15	45	269.55	1350	*
1225033319	De La Paz	Diana	Utuado	PR	72	Family Practice	S	Paroxetine Hcl	Paroxetine Hcl	34	40	1200	303.36	11	#					*
1225033418	Lowderback	Samantha	Spokane	WA	53	Nurse Practitioner	S	Paroxetine Hcl	Paroxetine Hcl	31	37.1	952	380.23			12	12	110.43	311	*
1225033574	Wagman	Randall	Mansfield	TX	48	Family Practice	S	Paroxetine Hcl	Paroxetine Hcl	26	58	1740	477.04			26	58	477.04	1740	*
1225033673	Labib	Ossama	Fall River	MA	25	Internal Medicine	S	Paroxetine Hcl	Paroxetine Hcl	155	195	5766	1493.23	24		76	112	719.59	3276	#
1225033806	Abhyankar	Vijay	Bel Air	MD	24	Internal Medicine	S	Paroxetine Hcl	Paroxetine Hcl	22	66	1980	467.82		#					*
1225033921	Richardson-Nixon	Margaret	Tifton	GA	13	Internal Medicine	S	Paroxetine Hcl	Paroxetine Hcl	103	113	3114	820.62	30		86	92	645.45	2599	#
1225033962	Holliday	Michael	Cincinnati	OH	39	Family Practice	S	Paroxetine Hcl	Paroxetine Hcl	13	33	990	273.34		*					*
1225034135	Selassie	Mahteme	Bethesda	MD	24	Psychiatry	S	Paroxetine Hcl	Paroxetine Hcl	38	52.2	1564	659.01			11	25	373.6	750	*
1225034168	Pomonis	Nick	Orange	TX	48	Family Practice	S	Paroxetine Hcl	Paroxetine Hcl	152	160	4408	1734.22	26		132	140	1555.44	3808	#
1225034242	Cheng	Shung	Staten Island	NY	36	General Practice	S	Paroxetine Hcl	Paroxetine Hcl	15	33	974	239.17			15	33	239.17	974	*
1225034309	Smukler	Avram	West Palm Beach	FL	12	Hematology-Oncology	S	Paroxetine Hcl	Paroxetine Hcl	25	26	780	173.1			25	26	173.1	780	*
1225034358	Farahi	Jack	Inglewood	CA	6	Cardiology	S	Paroxetine Hcl	Paroxetine Hcl	11	22	660	128.28		*					*
1225034481	Ochoa	Abel	Tampa	FL	12	Preventive Medicine	S	Paroxetine Hcl	Paroxetine Hcl	16	20.1	600	79.08		*					*
1225034655	Wilson	Rhonda	Meridian	MS	28	Internal Medicine	S	Paroxetine Hcl	Paroxetine Hcl	39	73	2178	564.34			39	73	564.34	2178	*
1225034853	Wagoner	Gary	Cumberland	MD	24	Family Practice	S	Paroxetine Hcl	Paroxetine Hcl	29	53	1590	259.7			29	53	259.7	1590	*
1225035025	Lee	Christina	Long Beach	CA	6	Family Practice	S	Paroxetine Hcl	Paroxetine Hcl	18	24	720	122.57		#					*
1225035280	Gardiner	Walter	Christiansted	VI	78	Internal Medicine	S	Paroxetine Hcl	Paroxetine Hcl	12	12	360	99.72			12	12	99.72	360	*
1225035470	Rydberg	Eric	Golden	CO	8	Family Practice	S	Paroxetine Hcl	Paroxetine Hcl	34	70	2100	504.12			34	70	504.12	2100	*
1225035512	Malyk	Timothy	Skowhegan	ME	23	Family Practice	S	Paroxetine Hcl	Paroxetine Hcl	28	52	1510	237.97			13	33	152.97	954	*
1225035710	Johnson	Terri	Minnetonka	MN	27	Obstetrics & Gynecology	S	Paroxetine Hcl	Paroxetine Hcl	11	13	390	44.18			11	13	44.18	390	*
1225036007	Chase	Philip	Auburn	IN	18	Family Practice	S	Paroxetine Hcl	Paroxetine Hcl	18	38	1140	166.98		*					*
1225036031	Kaul	Surendra	Midland	MI	26	Neurology	S	Paroxetine Hcl	Paroxetine Hcl	18	30	900	86.64		*					*
1225036833	Dishman	Natalie	Morgan City	LA	22	Internal Medicine	S	Paroxetine Hcl	Paroxetine Hcl	49	83	2462	573.9			37	63	467.13	1862	*
1225036882	Singh	Gunwant	Richmond Hills	NY	36	Internal Medicine	S	Paroxetine Hcl	Paroxetine Hcl	11	13	390	119.61			11	13	119.61	390	*
1225037203	Chaudhry	Nasar	Hornell	NY	36	Internal Medicine	S	Paroxetine Hcl	Paroxetine Hcl	76	144	4320	998	17		49	105	779.26	3150	#
1225037807	Conway	Marion	Mtn Home	AR	5	Nurse Practitioner	S	Paroxetine Hcl	Paroxetine Hcl	19	19	570	119.61		*					*
1225037906	Divari	Katya	Framingham	MA	25	Endocrinology	S	Paroxetine Hcl	Paroxetine Hcl	20	41	1230	182.67			20	41	182.67	1230	*
1225038086	Richardson	Kelly	Elizabethtown	KY	21	Physician Assistant	S	Paroxetine Hcl	Paroxetine Hcl	22	66	1980	332.52		#					*
1225038151	Urquiza	Roberto	Miami Lakes	FL	12	Internal Medicine	S	Paroxetine Hcl	Paroxetine Hcl	78	124	3720	1251.15	17	#					#
1225038276	King	Mitchell	Rockford	IL	17	Family Practice	S	Paroxetine Hcl	Paroxetine Hcl	32	32	898	175.56			32	32	175.56	898	*
1225038342	Chiriboga	Douglas	Pomona	CA	6	Family Practice	S	Paroxetine Hcl	Paroxetine Hcl	68	99	2970	651.74	14	#					#
1225038466	Oshry	Stacy	Springfield	VA	51	Internal Medicine	S	Paroxetine Hcl	Paroxetine Hcl	16	24.2	725	130.63		*					*
1225038573	Enriquez	Eric	Lawndale	CA	6	Family Practice	S	Paroxetine Hcl	Paroxetine Hcl	21	55	1650	295.03		#					*
1225038581	Shafik	Ihab	Williamsville	NY	36	Internal Medicine	S	Paroxetine Hcl	Paroxetine Hcl	76	94	2820	556.14			76	94	556.14	2820	*
1225038706	Lipschutz	Bruce	Fort Myers	FL	12	Internal Medicine	S	Paroxetine Hcl	Paroxetine Hcl	22	53	1590	580.11			22	53	580.11	1590	*
1225038912	Laird	Timothy	Melbourne	FL	12	Family Practice	S	Paroxetine Hcl	Paroxetine Hcl	25	75	2250	609			25	75	609	2250	*
1225038961	Baez	Carlos	Chino Hills	CA	6	Family Practice	S	Paroxetine Hcl	Paroxetine Hcl	11	15	448	63.47			11	15	63.47	448	*
1225039027	Cecil	Jeffrey	Wheatland	WY	56	Family Practice	S	Paroxetine Hcl	Paroxetine Hcl	16	34	1020	174.62			16	34	174.62	1020	*
1225039118	Johnson	Douglas	Ulysses	KS	20	Family Practice	S	Paroxetine Hcl	Paroxetine Hcl	12	31	929	234.78		*					*
1225039159	Goff	Robert	San Antonio	TX	48	Internal Medicine	S	Paroxetine Hcl	Paroxetine Hcl	17	25	750	92.14			17	25	92.14	750	*
1225039183	Lababidi	Zaki	Gilbert	AZ	4	Cardiology	S	Paroxetine Hcl	Paroxetine Hcl	29	37	1110	295.69		#					*
1225039258	Hardison	Barry	Central City	KY	21	Internal Medicine	S	Paroxetine Hcl	Paroxetine Hcl	225	279	8370	1935.05	35		159	187	1379.73	5610		22
1225039431	Torres-Ortiz	Alwin	San Juan	PR	72	General Practice	S	Paroxetine Hcl	Paroxetine Hcl	12	12	360	95.88			12	12	95.88	360	*
1225039670	Pozner	Samantha	Summit	NJ	34	Family Practice	S	Paroxetine Hcl	Paroxetine Hcl	15	33	990	234.84			15	33	234.84	990	*
1225039746	Bond	John	Hot Springs	AR	5	Internal Medicine	S	Paroxetine Hcl	Paroxetine Hcl	21	51	1530	200.5			21	51	200.5	1530	*
1225040801	Vu	Lawrence	Tukwila	WA	53	Family Practice	S	Paroxetine Hcl	Paroxetine Hcl	15	21	606	179.61		*					*
1225041270	Satzler	Nancy	Oklahoma City	OK	40	Internal Medicine	S	Paroxetine Hcl	Paroxetine Hcl	14	24	720	182.59			14	24	182.59	720	*
1225041353	Gupta	Bal	Warren	MI	26	Psychiatry	S	Paroxetine Hcl	Paroxetine Hcl	170	276.1	8269	1382.71	33		75	151.1	697.64	4534		17
1225042138	Missirian	Rina	Coeur D Alene	ID	16	Internal Medicine	S	Paroxetine Hcl	Paroxetine Hcl	12	28	840	133.42			12	28	133.42	840	*
1225042195	Maybach	Anita	Warrenton	VA	51	Emergency Medicine	S	Paroxetine Hcl	Paroxetine Hcl	12	20	600	111.98			12	20	111.98	600	*
1225042229	Law	Judy	Chicago	IL	17	Internal Medicine	S	Paroxetine Hcl	Paroxetine Hcl	11	25	750	127.88		*					*
1225042393	Perez-Gutierrez	Roberto	San Juan	PR	72	Cardiology	S	Paroxetine Hcl	Paroxetine Hcl	11	11.1	333	52.6			11	11.1	52.6	333	*
1225042401	Chaudhary	Safdar	Export	PA	42	Psychiatry	S	Paroxetine Hcl	Paroxetine Hcl	11	11	315	38.26		*					*
1225042633	Rasmussen	Steven	Providence	RI	44	Psychiatry	S	Paroxetine Hcl	Paroxetine Hcl	20	38	1140	179.08		*					*
1225042864	Fountain	Joseph	Milton	FL	12	Family Practice	S	Paroxetine Hcl	Paroxetine Hcl	37	53.1	1562	411.15		#					*
1225042872	Chandra	Aruna	Detroit	MI	26	Psychiatry	S	Paroxetine Hcl	Paroxetine Hcl	57	57	1711	357.29			0	0	0	0	#
1225042914	Doan	Jimmy	Pasadena	TX	48	Internal Medicine	S	Paroxetine Hcl	Paroxetine Hcl	11	33	990	164.92			11	33	164.92	990	*
1225043029	Dinh	Linh	Huntington	NY	36	Internal Medicine	S	Paroxetine Hcl	Paroxetine Hcl	21	31.5	945	276.56		*					*
1225043383	Glaze	Sylvia	Austin	TX	48	Family Practice	S	Paroxetine Hcl	Paroxetine Hcl	14	24	720	102.01			14	24	102.01	720	*
1225043599	Westbrook	Howard	Ocean Springs	MS	28	Family Practice	S	Paroxetine Hcl	Paroxetine Hcl	17	49	1470	365.61		#					*
1225044084	Lingamfelter	R. Sam	Houston	TX	48	Family Practice	S	Paroxetine Hcl	Paroxetine Hcl	40	74	2220	376.94			40	74	376.94	2220	*
1225044431	Crimin	David	Richfield	UT	49	Family Practice	S	Paroxetine Hcl	Paroxetine Hcl	53	65	1916	512.36			42	46	340.37	1346	*
1225045156	Moreno	David	Brooksville	FL	12	Internal Medicine	S	Paroxetine Hcl	Paroxetine Hcl	22	40	1200	179.17		*					*
1225045354	Byers	Monica	Las Vegas	NV	32	Nurse Practitioner	S	Paroxetine Hcl	Paroxetine Hcl	16	20.1	604	150.82		*					*
1225045586	Morris	Gerald	San Diego	CA	6	Internal Medicine	S	Paroxetine Hcl	Paroxetine Hcl	25	63	1890	534.23			25	63	534.23	1890	*
1225045677	Miller	Kimberly	Cuyahoga Falls	OH	39	Internal Medicine	S	Paroxetine Hcl	Paroxetine Hcl	61	61.1	1702	755.99	16		38	38	473.11	1088	#
1225045735	Mehta	Nilesh	El Paso	TX	48	Internal Medicine	S	Paroxetine Hcl	Paroxetine Hcl	37	101	3030	529.8	14	#					#
1225046089	Takesue	Blaine	Indianapolis	IN	18	Internal Medicine	S	Paroxetine Hcl	Paroxetine Hcl	18	33.1	991	165.26		*					*
1225046121	Rodriguez	Carmelita	San Antonio	TX	48	Internal Medicine	S	Paroxetine Hcl	Paroxetine Hcl	14	14	420	105.42		*					*
1225046139	Sloan	Tanja	Billings	MT	30	Physician Assistant	S	Paroxetine Hcl	Paroxetine Hcl	12	14	420	164.9		#					*
1225046725	Zappone	Ronald	La Jolla	CA	6	Psychiatry	S	Paroxetine Hcl	Paroxetine Hcl	22	22	636	150.17		#					*
1225047632	Sinay	Lenito	Metairie	LA	22	Internal Medicine	S	Paroxetine Hcl	Paroxetine Hcl	20	30	900	148.57			20	30	148.57	900	*
1225048168	Frederiks	David	New London	CT	9	Family Practice	S	Paroxetine Hcl	Paroxetine Hcl	45	71	2068	649.42			45	71	649.42	2068	*
1225049224	Pole	Rekha	Addison	TX	48	Psychiatry	S	Paroxetine Hcl	Paroxetine Hcl	13	23.1	694	100.8			13	23.1	100.8	694	*
1225049240	Hirsch	Rubin	Middletown	CT	9	Family Practice	S	Paroxetine Hcl	Paroxetine Hcl	28	40	1200	276.86			28	40	276.86	1200	*
1225049315	Drehmel	William	Woodbury	MN	27	Family Practice	S	Paroxetine Hcl	Paroxetine Hcl	19	31	930	249.64			19	31	249.64	930	*
1225049455	Mcmahon	Daniel	Iron Mountain	MI	26	Family Practice	S	Paroxetine Hcl	Paroxetine Hcl	35	79	2370	499.43			18	52	405.51	1560	*
1225050156	Finney	Daniel	Gold Canyon	AZ	4	Physician Assistant	S	Paroxetine Hcl	Paroxetine Hcl	16	44	1320	161.1			16	44	161.1	1320	*
1225050305	Ver Hoef	Lawrence	Birmingham	AL	1	Neurology	S	Paroxetine Hcl	Paroxetine Hcl	13	13	390	69.26		*					*
1225050404	Liu	David	Mohawk	NY	36	Internal Medicine	S	Paroxetine Hcl	Paroxetine Hcl	79	121.6	3504	739.2	18		65	107.6	692.66	3099	#
1225050438	Edwards	Meghan	Harrisburg	PA	42	Physician Assistant	S	Paroxetine Hcl	Paroxetine Hcl	26	48	1440	374.21			26	48	374.21	1440	*
1225050651	Schaefer	Julie	Farmington	NM	35	Physician Assistant	S	Paroxetine Hcl	Paroxetine Hcl	12	14	420	68			12	14	68	420	*
1225050685	Kavelman	Robert	Columbus	IN	18	Family Practice	S	Paroxetine Hcl	Paroxetine Hcl	30	58	1740	439.58			30	58	439.58	1740	*
1225050701	Finkbeiner	Channing	Caledonia	MI	26	Family Practice	S	Paroxetine Hcl	Paroxetine Hcl	43	113	3377	732.84	11		24	68	364.43	2040	*
1225051337	Martin	George	Wynnewood	PA	42	Allergy/ Immunology	S	Paroxetine Hcl	Paroxetine Hcl	16	40	1195	276.98			16	40	276.98	1195	*
1225052046	Helland	Don	Culbertson	MT	30	Family Practice	S	Paroxetine Hcl	Paroxetine Hcl	22	22	660	89.72			22	22	89.72	660	*
1225052103	Van-Horne	Simone	Atlantis	FL	12	Internal Medicine	S	Paroxetine Hcl	Paroxetine Hcl	25	27	660	220.67		#					*
1225052442	Rahman	Adeel	Monroe	GA	13	Neurology	S	Paroxetine Hcl	Paroxetine Hcl	38	50.4	1512	344.33			15	23.3	166.81	698	*
1225052897	Patel	Shobha	Southampton	NY	36	Internal Medicine	S	Paroxetine Hcl	Paroxetine Hcl	43	83	2490	774.64			43	83	774.64	2490	*
1225053184	Gurovich	Yuzef	Tarzana	CA	6	Internal Medicine	S	Paroxetine Hcl	Paroxetine Hcl	20	20	600	102.94			20	20	102.94	600	*
1225053499	Wiersgalla	Michelle	St Louis Park	MN	27	Psychiatry	S	Paroxetine Hcl	Paroxetine Hcl	62	76.2	2266	1124.15		*					*
1225053580	Salob	Lawrence	Hauppauge	NY	36	Family Practice	S	Paroxetine Hcl	Paroxetine Hcl	34	72	2160	569.68	12		21	59	327.06	1770	#
1225053697	Shah-Pandya	Sonia	Midlothian	VA	51	Internal Medicine	S	Paroxetine Hcl	Paroxetine Hcl	41	97	2910	571.98		#					*
1225053846	Pacia	Arthur	Trenton	NJ	34	Internal Medicine	S	Paroxetine Hcl	Paroxetine Hcl	38	56	1680	321.38		#					*
1225053952	Holmes	Keith	Baton Rouge	LA	22	Internal Medicine	S	Paroxetine Hcl	Paroxetine Hcl	62	112	3360	739.52	14	#					#
1225053960	Easton	Gale	Jackson	MI	26	Physician Assistant	S	Paroxetine Hcl	Paroxetine Hcl	22	60	1800	261.44		#					*
1225054182	Feldmeier	Curtis	Beaver Falls	PA	42	Internal Medicine	S	Paroxetine Hcl	Paroxetine Hcl	34	36	1080	404.75			23	25	196.88	750	*
1225054646	Carr	Kirsten	Portland	OR	41	Family Practice	S	Paroxetine Hcl	Paroxetine Hcl	40	42	1248	518.06			40	42	518.06	1248	*
1225054943	Korneli	Ferdinand	Grayling	MI	26	Internal Medicine	S	Paroxetine Hcl	Paroxetine Hcl	33	91	2707	594.51		#					*
1225055825	Morrissette	Dorris	Fort Worth	TX	48	Internal Medicine	S	Paroxetine Hcl	Paroxetine Hcl	49	111	3330	895.13	11	#					*
1225055833	Pawlanta	Kathleen	Gaylord	MI	26	Nurse Practitioner	S	Paroxetine Hcl	Paroxetine Hcl	11	27	810	100.24		*					*
1225056245	Piechniczek-Buczek	Joanna	Boston	MA	25	Psychiatry	S	Paroxetine Hcl	Paroxetine Hcl	70	85	2512	564.93			24	38	333.7	1132	*
1225056260	Santaguida	Rik	Evergreen	CO	8	Family Practice	S	Paroxetine Hcl	Paroxetine Hcl	25	29	870	387.99			25	29	387.99	870	*
1225056427	Regan	Kathleen	Midland	MI	26	Psychiatry	S	Paroxetine Hcl	Paroxetine Hcl	11	11	330	182.09		*					*
1225056542	Fritz	Herman	Tuscaloosa	AL	1	Family Practice	S	Paroxetine Hcl	Paroxetine Hcl	36	44	1320	243.37		#					*
1225056708	Levin	Yelena	Taunton	MA	25	Internal Medicine	S	Paroxetine Hcl	Paroxetine Hcl	107	155	4638	939.11	18		92	132	797.73	3948	#
1225056872	Warren	Jeffery	Memphis	TN	47	Family Practice	S	Paroxetine Hcl	Paroxetine Hcl	218	255	4587	1522.86	27		199	231	1299.15	3867	#
1225056955	Blickenstaff	Jeffrey	Perham	MN	27	Family Practice	S	Paroxetine Hcl	Paroxetine Hcl	60	103.5	2638	460.35			60	103.5	460.35	2638	*
1225057011	Booth	Marilyn	Forest Grove	OR	41	Family Practice	S	Paroxetine Hcl	Paroxetine Hcl	13	17	449	101.25			13	17	101.25	449	*
1225057037	Lane	Darla	Williamsville	NY	36	Family Practice	S	Paroxetine Hcl	Paroxetine Hcl	26	42	1260	188.07			26	42	188.07	1260	*
1225057078	Juneau	Janelle	Bunkie	LA	22	Nurse Practitioner	S	Paroxetine Hcl	Paroxetine Hcl	43	53	1590	271.72			43	53	271.72	1590	*
1225057193	Dizon	Alejandro	Jacksonville	FL	12	Internal Medicine	S	Paroxetine Hcl	Paroxetine Hcl	37	49.3	1401	497.56		#					*
1225057276	Ismail	Elham	Bridgeton	NJ	34	Internal Medicine	S	Paroxetine Hcl	Paroxetine Hcl	19	35	1050	163.29		#					*
1225057409	Keusch	Andria	Big Rapids	MI	26	Physician Assistant	S	Paroxetine Hcl	Paroxetine Hcl	12	12	344	43.69			12	12	43.69	344	*
1225057557	Hussain	Kuhurani	Troy	OH	39	Psychiatry	S	Paroxetine Hcl	Paroxetine Hcl	17	21	630	77.11			17	21	77.11	630	*
1225057565	Mahoney	Jill	Scarborough	ME	23	Family Practice	S	Paroxetine Hcl	Paroxetine Hcl	27	41	1230	293.76		#					*
1225058308	Soncasie	Timothy	Columbia	MO	29	Internal Medicine	S	Paroxetine Hcl	Paroxetine Hcl	28	36	1078	276			16	24	181.2	718	*
1225058332	Levy	Sherrie	Champaign	IL	17	Psychiatry	S	Paroxetine Hcl	Paroxetine Hcl	14	18	540	54.3		*					*
1225058407	Peters	Joseph	Counce	TN	47	Family Practice	S	Paroxetine Hcl	Paroxetine Hcl	379	502.1	13982	4226.27	56		326	436.7	3638.15	12026	#
1225058506	Briggs	John	White Cloud	MI	26	Family Practice	S	Paroxetine Hcl	Paroxetine Hcl	28	28	840	179.68		#					*
1225058597	Girgis	#NAME?	Glendora	CA	6	Family Practice	S	Paroxetine Hcl	Paroxetine Hcl	15	45	1350	308.71			15	45	308.71	1350	*
1225058837	Paigne	Kittya	Long Beach	CA	6	Internal Medicine	S	Paroxetine Hcl	Paroxetine Hcl	46	52	1560	360.85	14		46	52	360.85	1560		14
1225058852	Noel	Richard	Houston	TX	48	Psychiatry	S	Paroxetine Hcl	Paroxetine Hcl	35	37	1110	426.44			20	22	351.7	660	*
1225059082	Green	Melvin	Hampton	VA	51	Internal Medicine	S	Paroxetine Hcl	Paroxetine Hcl	28	40	1170	273.63		*					*
1225059249	Jaikishen	Jay	Lafayette	LA	22	Internal Medicine	S	Paroxetine Hcl	Paroxetine Hcl	30	40	1200	203.65			30	40	203.65	1200	*
1225059256	Khetan	Rainer	Dallas	TX	48	Internal Medicine	S	Paroxetine Hcl	Paroxetine Hcl	11	24	720	181.86			11	24	181.86	720	*
1225059611	Bowen	Robert	Charlotte	NC	37	Internal Medicine	S	Paroxetine Hcl	Paroxetine Hcl	51	91	2717	536.1			37	65	353.03	1937	*
1225059934	Szurgot	Jennifer	Pinehurst	NC	37	Internal Medicine	S	Paroxetine Hcl	Paroxetine Hcl	57	93	2790	512.95	11		44	78	450.77	2340	*
1225060064	Patel	Bhagwat	Sugar Land	TX	48	Internal Medicine	S	Paroxetine Hcl	Paroxetine Hcl	56	135	4050	519.03	18		43	104	411.89	3120	#
1225060148	Carroll	James	Bakersville	NC	37	Family Practice	S	Paroxetine Hcl	Paroxetine Hcl	44	60	1800	839.85			44	60	839.85	1800	*
1225060502	Nonack	Peter	Media	PA	42	Internal Medicine	S	Paroxetine Hcl	Paroxetine Hcl	78	165	4950	1449.94	17		78	165	1449.94	4950		17
1225060981	Woodard	Laurie	Tampa	FL	12	Family Practice	S	Paroxetine Hcl	Paroxetine Hcl	13	31	918	185.91		*					*
1225061039	Mayfield	Erin	Pensacola	FL	12	Obstetrics & Gynecology	S	Paroxetine Hcl	Paroxetine Hcl	14	42	1260	133.61			14	42	133.61	1260	*
1225061070	Helton	David	Carrollton	GA	13	Obstetrics & Gynecology	S	Paroxetine Hcl	Paroxetine Hcl	18	27	810	115.83		*					*
1225061344	Haleem	Usman	Lees Summit	MO	29	Internal Medicine	S	Paroxetine Hcl	Paroxetine Hcl	44	112	3360	733.67	12	#					#
1225062060	Tzeng	John	Alhambra	CA	6	Cardiology	S	Paroxetine Hcl	Paroxetine Hcl	63	77	2310	333.65	12		63	77	333.65	2310		12
1225062680	Weiland	Matthew	Omaha	NE	31	Family Practice	S	Paroxetine Hcl	Paroxetine Hcl	15	23.1	687	174.61		*					*
1225063142	Pawlowski	James	Wilmington	NC	37	Psychiatry	S	Paroxetine Hcl	Paroxetine Hcl	45	51	1530	403.07			27	31	159.29	930	*
1225063795	Tordilla	F. Omar	Escondido	CA	6	Family Practice	S	Paroxetine Hcl	Paroxetine Hcl	12	26	780	281.5			12	26	281.5	780	*
1225064546	Reyn	Mark	Fair Lawn	NJ	34	General Practice	S	Paroxetine Hcl	Paroxetine Hcl	30	46	1380	254.41			30	46	254.41	1380	*
1225064686	Pitroda	Parol	Hoffman Estates	IL	17	Internal Medicine	S	Paroxetine Hcl	Paroxetine Hcl	30	30	900	410.91			30	30	410.91	900	*
1225064728	Garcia-Romeu	Alberto	Kissimmee	FL	12	Family Practice	S	Paroxetine Hcl	Paroxetine Hcl	26	69	2070	373.21	15	#					#
1225064801	Ransom	Willard	Ottawa	KS	20	Family Practice	S	Paroxetine Hcl	Paroxetine Hcl	36	72	2160	361.25		#					*
1225064884	Cohan	Pejman	Beverly Hills	CA	6	Endocrinology	S	Pexeva	Paroxetine Mesylate	12	12	360	6285.24			12	12	6285.24	360	*
1225064967	Courtney	Pamela	Westbrook	ME	23	Family Practice	S	Paroxetine Hcl	Paroxetine Hcl	48	120	3600	1086.64	12	#					*
1225065006	Zielinski	Richard	Yukon	OK	40	Family Practice	S	Paroxetine Hcl	Paroxetine Hcl	30	30	900	293.82			0	0	0	0	#
1225065048	Slade	Whitney	Memphis	TN	47	Internal Medicine	S	Paroxetine Hcl	Paroxetine Hcl	61	123	3688	986.13	14	#					#
1225065220	Chandra	Rakesh	Mayfield	KY	21	Psychiatry	S	Paroxetine Hcl	Paroxetine Hcl	65	70	2094	550.49	11		12	12	24	360	*
1225065261	Aldinger	David	Mifflintown	PA	42	Family Practice	S	Paroxetine Hcl	Paroxetine Hcl	36	62	1860	292.32			36	62	292.32	1860	*
1225065311	Horowitz	Jerry	Beesleys Point	NJ	34	Family Practice	S	Paroxetine Hcl	Paroxetine Hcl	27	33	958	269.22			27	33	269.22	958	*
1225065667	Bhardwaj	Manick	Bakersfield	CA	6	Internal Medicine	S	Paroxetine Hcl	Paroxetine Hcl	59	101	2937	666.11	12		46	88	566.69	2609	#
1225065691	Jyothi	Saragur	Ridgefield	CT	9	Internal Medicine	S	Paroxetine Hcl	Paroxetine Hcl	68	68	1905	710.93			68	68	710.93	1905	*
1225066020	Collins	James	Naperville	IL	17	Internal Medicine	S	Paroxetine Hcl	Paroxetine Hcl	19	45	1350	190.75			19	45	190.75	1350	*
1225066079	Gunnell	Robert	Grant	MI	26	Family Practice	S	Paroxetine Hcl	Paroxetine Hcl	70	106	3153	1334.84	16		58	74	995.57	2193	#
1225066392	Lamb	Chad	Anderson	IN	18	Family Practice	S	Paroxetine Hcl	Paroxetine Hcl	21	53	1590	261.57		#					*
1225066707	Miller	Katherine	Boise	ID	16	Family Practice	S	Paroxetine Hcl	Paroxetine Hcl	27	53	1590	278.91			13	39	206.09	1170	*
1225066913	Hayes	Lorrie	Colleyville	TX	48	Internal Medicine	S	Paroxetine Hcl	Paroxetine Hcl	27	71	2130	465.94		#					*
1225067192	Petrasek	Edward	Bernville	PA	42	Family Practice	S	Paroxetine Hcl	Paroxetine Hcl	44	78	2340	631.94			44	78	631.94	2340	*
1225067572	Wegman	Susan	Penfield	NY	36	Internal Medicine	S	Paroxetine Hcl	Paroxetine Hcl	20	58	1740	317.1			20	58	317.1	1740	*
1225067614	Cook	Patricia	Aylett	VA	51	Internal Medicine	S	Paroxetine Hcl	Paroxetine Hcl	63	157	4709	1160.54	18	#					#
1225067655	Brown	M	Overland Park	KS	20	Neuropsychiatry	S	Paroxetine Hcl	Paroxetine Hcl	12	12	360	60			0	0	0	0	#
1225067739	Comella	Kathryn	Rochester	NY	36	Nurse Practitioner	S	Paroxetine Hcl	Paroxetine Hcl	29	59	1770	275.24	13	#					#
1225068323	Feliu	Regina	Miami	FL	12	General Practice	T	Paroxetine Hcl	Paroxetine Hcl	74	130	3884	571.29	20	#					#
1225068448	Freeland	Judith	Middletown	OH	39	Psychiatry	S	Paroxetine Hcl	Paroxetine Hcl	11	11	330	58.79		*					*
1225069123	Jenkin	Frederick	San Diego	CA	6	Internal Medicine	S	Paroxetine Hcl	Paroxetine Hcl	21	21	581	203.27		#					*
1225069446	Bhoomireddi	Madhukar	Binghamton	NY	36	Internal Medicine	S	Paroxetine Hcl	Paroxetine Hcl	56	56	1674	852.72			32	32	446.23	960	*
1225069545	Soliman	Shahinaz	Torrance	CA	6	Family Practice	S	Paroxetine Hcl	Paroxetine Hcl	12	36	1080	179.26			12	36	179.26	1080	*
1225070022	Sullivan	John	Wilmington	MA	25	Internal Medicine	S	Paroxetine Hcl	Paroxetine Hcl	18	20	600	112.85			18	20	112.85	600	*
1225070394	Phillips	Jeffrey	Dallas	TX	48	Internal Medicine	S	Paroxetine Hcl	Paroxetine Hcl	51	123	3690	766.48	11		51	123	766.48	3690		11
1225070543	Pellegrini	Michael	Austin	TX	48	Internal Medicine	S	Paroxetine Hcl	Paroxetine Hcl	24	34	1020	140.94			24	34	140.94	1020	*
1225070907	Moya	Rummel	Sheffield Village	OH	39	Internal Medicine	S	Paroxetine Hcl	Paroxetine Hcl	26	52	1560	158.14			26	52	158.14	1560	*
1225071087	Biscotti	Mauer	Dupont	PA	42	Internal Medicine	S	Paroxetine Hcl	Paroxetine Hcl	155	207	6156	1595.75	26		142	194	1439.02	5766	#
1225071152	Hermes	Stephen	Bradley	IL	17	Geriatric Medicine	S	Paroxetine Hcl	Paroxetine Hcl	78	144	4320	726.7	14		66	132	669.62	3960	#
1225071236	Cullen	Kevin	Baltimore	MD	24	Medical Oncology	S	Paroxetine Hcl	Paroxetine Hcl	11	11	330	133.85			11	11	133.85	330	*
1225071368	Austin	Joe	Cincinnati	OH	39	Nephrology	S	Paroxetine Hcl	Paroxetine Hcl	13	13	389	166.26			13	13	166.26	389	*
1225071541	Byers	Joanne	Monroeville	PA	42	Family Practice	S	Paroxetine Hcl	Paroxetine Hcl	16	44	1297	147.93			16	44	147.93	1297	*
1225071640	Laughlin	Mary	Kalona	IA	19	Family Practice	S	Paroxetine Hcl	Paroxetine Hcl	13	25	727	105.9			13	25	105.9	727	*
1225071673	Baker	Erik	Bluffton	SC	45	Internal Medicine	S	Paroxetine Hcl	Paroxetine Hcl	32	91	2730	564.38			32	91	564.38	2730	*
1225071749	Gray	Louis	Lancaster	PA	42	General Practice	S	Paroxetine Hcl	Paroxetine Hcl	110	186.1	5531	1471.59	23		110	186.1	1471.59	5531		23
1225071772	Thomas	Sarah	Iowa City	IA	19	Family Practice	S	Paroxetine Hcl	Paroxetine Hcl	17	27.2	814	218.89		*					*
1225071830	Safford	Bertha	Ferndale	WA	53	Family Practice	S	Paroxetine Hcl	Paroxetine Hcl	13	33	990	132.93			13	33	132.93	990	*
1225072044	Suneela	Gottumukkala	Bartlett	TN	47	Internal Medicine	S	Paroxetine Hcl	Paroxetine Hcl	13	27	810	150.2		#					*
1225072192	Leichner	John	Philadelphia	PA	42	General Surgery	S	Paroxetine Hcl	Paroxetine Hcl	12	12	360	41.64			12	12	41.64	360	*
1225072275	Goldman	Lyle	Southfield	MI	26	Hematology-Oncology	S	Paroxetine Hcl	Paroxetine Hcl	18	32	960	100.32			18	32	100.32	960	*
1225072515	Belder	Olga	Matawan	NJ	34	Family Practice	S	Paroxetine Hcl	Paroxetine Hcl	17	25	727	187.58			17	25	187.58	727	*
1225072556	Joslin	Eddie	Waxahachie	TX	48	Internal Medicine	S	Paroxetine Hcl	Paroxetine Hcl	29	59	1766	199.67	11		29	59	199.67	1766		11
1225072614	Ulmer	Jeffery	Mena	AR	5	Physician Assistant	S	Paroxetine Hcl	Paroxetine Hcl	30	54	1620	372.43			13	33	166.31	990	*
1225072622	Williams	Junemarie	Burnsville	WV	54	Nurse Practitioner	S	Paroxetine Hcl	Paroxetine Hcl	23	33	990	297.36		#					*
1225073281	Good	Robert	Leola	PA	42	Family Practice	S	Paroxetine Hcl	Paroxetine Hcl	32	82	2460	678.19		#					*
1225073737	Hogenkamp	Lisa	Rutland	VT	50	Family Practice	S	Paroxetine Hcl	Paroxetine Hcl	19	40	1200	133.11			19	40	133.11	1200	*
1225073927	Keyser	Kirsten	Schoharie	NY	36	Physician Assistant	S	Paroxetine Hcl	Paroxetine Hcl	14	18	540	73.88			14	18	73.88	540	*
1225074057	Martinez Tapia	Gustavo	Miami	FL	12	Family Practice	S	Paroxetine Hcl	Paroxetine Hcl	41	41	1227	414.28			41	41	414.28	1227	*
1225074461	Chartrand	Kathryn	Olathe	KS	20	Family Practice	S	Paroxetine Hcl	Paroxetine Hcl	58	58	1664	645.9			58	58	645.9	1664	*
1225074495	Ely	Mary	Springfield	IL	17	Nurse Practitioner	S	Paroxetine Hcl	Paroxetine Hcl	24	42	1224	245.79			24	42	245.79	1224	*
1225074503	Bernstine	Earl	York	PA	42	Psychiatry	S	Paroxetine Hcl	Paroxetine Hcl	51	57	1710	412.11			0	0	0	0	#
1225074719	Oldham	Aimee	Monroe	LA	22	Nurse Practitioner	S	Paroxetine Hcl	Paroxetine Hcl	37	57	1710	434.15			37	57	434.15	1710	*
1225074875	Davis	Joseph	Huntersville	NC	37	Internal Medicine	S	Paroxetine Hcl	Paroxetine Hcl	20	41	1230	175.4		#					*
1225074909	Balaji	Karai	Avon	NY	36	Internal Medicine	S	Paroxetine Hcl	Paroxetine Hcl	90	194.1	5816	1215.31	29	#					#
1225074982	Matin	Kamran	Torrance	CA	6	Cardiology	S	Paroxetine Hcl	Paroxetine Hcl	31	65	1950	614.68			31	65	614.68	1950	*
1225075088	Loudermilk	Eric	Anderson	SC	45	Anesthesiology	S	Paroxetine Hcl	Paroxetine Hcl	12	14	420	121.47		*					*
1225075096	Schiavone	Ronald	Clementon	NJ	34	Family Practice	S	Paroxetine Hcl	Paroxetine Hcl	77	145	4350	845.11	15	#					#
1225075278	Videlefsky	Zelda	Brighton	MA	25	Psychiatry	S	Paroxetine Hcl	Paroxetine Hcl	16	24	649	187.95			0	0	0	0	#
1225075419	Kazianka	Robyn	Iron Mountain	MI	26	Physician Assistant	S	Paroxetine Hcl	Paroxetine Hcl	19	27	810	116.02		#					*
1225075559	Gray	Patrick	Miami	FL	12	Geriatric Medicine	S	Paroxetine Hcl	Paroxetine Hcl	22	28	840	172.96			22	28	172.96	840	*
1225075567	Massari	Luisa	Phoenix	MD	24	Family Practice	S	Paroxetine Hcl	Paroxetine Hcl	35	79	2370	383.23			35	79	383.23	2370	*
1225075781	Masingale	Monica	Englewood	TN	47	Nurse Practitioner	S	Paroxetine Hcl	Paroxetine Hcl	112	114	3420	1035.3	21		14	14	115.78	420	*
1225075849	Boyd	R.	Joseph	OR	41	General Practice	S	Paroxetine Hcl	Paroxetine Hcl	13	18	525	62.1			13	18	62.1	525	*
1225075963	Wen	Dennis	Columbia	MO	29	Family Practice	S	Paroxetine Hcl	Paroxetine Hcl	24	61	1830	363.38		#					*
1225076110	Moucharafieh	Sana	La Jolla	CA	6	Psychiatry	S	Paroxetine Hcl	Paroxetine Hcl	13	15	450	55.04		#					*
1225076375	Gorgui	Khalil	Delmar	DE	10	Internal Medicine	S	Paroxetine Hcl	Paroxetine Hcl	12	12	360	60			12	12	60	360	*
1225077027	Yan	Dana	Fountain Valley	CA	6	Family Practice	S	Paroxetine Hcl	Paroxetine Hcl	32	40	1200	303.92			32	40	303.92	1200	*
1225077050	Alonzo	Joseph	Covina	CA	6	Internal Medicine	S	Paroxetine Hcl	Paroxetine Hcl	31	73	2190	532.91			31	73	532.91	2190	*
1225077084	Ford	Clyde	Sugar Land	TX	48	Internal Medicine	S	Paroxetine Er	Paroxetine Hcl	19	21	630	2450.02			19	21	2450.02	630	*
1225077134	Livingston	Ruth	Charleston	SC	45	Internal Medicine	S	Paroxetine Hcl	Paroxetine Hcl	12	12	360	65.22			12	12	65.22	360	*
1225077274	Ganguly	Devabrata	Clarksville	TX	48	Internal Medicine	S	Paroxetine Hcl	Paroxetine Hcl	55	87	2610	793.77	18		44	70	557.44	2100	#
1225077456	Hong	William	Manahawkin	NJ	34	Cardiology	S	Paroxetine Hcl	Paroxetine Hcl	11	33	990	322.06			11	33	322.06	990	*
1225077613	Moalemi	Azita	Springfield	VA	51	Cardiology	S	Paroxetine Hcl	Paroxetine Hcl	13	39	1170	132.89			13	39	132.89	1170	*
1225077795	Miller	Jennifer	Birmingham	AL	1	Family Practice	S	Paroxetine Hcl	Paroxetine Hcl	23	47	1410	327.5		*					*
1225078033	Shoff	Fred	Saint Clairsville	OH	39	Family Practice	S	Paroxetine Hcl	Paroxetine Hcl	18	50	1500	328.95			18	50	328.95	1500	*
1225078264	Robinson	Leonard	Matteson	IL	17	Internal Medicine	S	Paroxetine Hcl	Paroxetine Hcl	17	35	1050	220.64			17	35	220.64	1050	*
1225078314	Schwechter	Leon	Greenvale	NY	36	Internal Medicine	S	Paroxetine Hcl	Paroxetine Hcl	27	65	1950	524.01		#					*
1225078462	Sanchez	Angel	Fajardo	PR	72	Nephrology	S	Paroxetine Hcl	Paroxetine Hcl	68	76	2280	469.71	18	#					#
1225078835	Slagle	Amy	Keshena	WI	55	Family Practice	S	Paroxetine Hcl	Paroxetine Hcl	30	40	1171	1154.78			19	29	976.14	841	*
1225079098	Harvey	Terry	Cumberland	MD	24	Nurse Practitioner	S	Paroxetine Hcl	Paroxetine Hcl	54	160	4800	887.48	14		42	124	708.98	3720	#
1225079122	Surman	Amy	Chatham	NY	36	Physician Assistant	S	Paroxetine Hcl	Paroxetine Hcl	20	40	1200	225.32		*					*
1225079247	Ho	Tao	Dallas	TX	48	Internal Medicine	S	Paroxetine Hcl	Paroxetine Hcl	17	17	435	125.87			17	17	125.87	435	*
1225079247	Ho	Tao	Dallas	TX	48	Internal Medicine	S	Pexeva	Paroxetine Mesylate	18	18	252	6492.98			18	18	6492.98	252	*
1225079494	Maury	David	Lawton	OK	40	Allergy/ Immunology	S	Paroxetine Hcl	Paroxetine Hcl	15	23	655	143.49		*					*
1225079825	Black	John	Senatobia	MS	28	Emergency Medicine	S	Paroxetine Hcl	Paroxetine Hcl	69	69	577	262.67		#					*
1225079866	Barnes	Christopher	Grand Rapids	MI	26	Family Practice	S	Paroxetine Hcl	Paroxetine Hcl	34	74	2218	383.55			34	74	383.55	2218	*
1225079973	Bash	Beth	Butler	PA	42	Nurse Practitioner	S	Paroxetine Hcl	Paroxetine Hcl	18	30	900	387.58		*					*
1225080005	Mccormack	Thomas	Wareham	MA	25	Family Practice	S	Paroxetine Hcl	Paroxetine Hcl	27	29	827	191.55		#					*
1225080013	Girgis	Raafat	Newport Beach	CA	6	Psychiatry	S	Paroxetine Hcl	Paroxetine Hcl	18	22	653	305.06			0	0	0	0	#
1225080054	Grybowski	Stephen	Clayton	NY	36	Family Practice	S	Paroxetine Hcl	Paroxetine Hcl	58	68	1860	762.21			45	55	549.04	1496	*
1225080336	Bonner	Courtney	Zanesville	OH	39	Internal Medicine	S	Paroxetine Hcl	Paroxetine Hcl	65	97	2871	607.08	14		30	62	387.98	1821	*
1225080468	Deane	Joshua	Atascadero	CA	6	Psychiatry	S	Paroxetine Hcl	Paroxetine Hcl	12	12	360	180			0	0	0	0	#
1225080526	Beckstead	Donald	Altoona	PA	42	Family Practice	S	Paroxetine Hcl	Paroxetine Hcl	25	31	930	125.6			0	0	0	0	#
1225080666	Marilim	Mel	Clinton	IA	19	Family Practice	S	Paroxetine Hcl	Paroxetine Hcl	32	52	1545	255.53			32	52	255.53	1545	*
1225080732	Wilson	Kevin	Meridian	ID	16	Family Practice	S	Paroxetine Hcl	Paroxetine Hcl	12	34	1020	245.95		*					*
1225080880	Hernandez Lebron	Giovan	Carolina	PR	72	General Practice	S	Paroxetine Hcl	Paroxetine Hcl	87	87	2610	580.58	11		53	53	330.28	1590	*
1225080971	Wright	Gary	Gilbert	AZ	4	Physician Assistant	S	Paroxetine Hcl	Paroxetine Hcl	27	55	1650	508.4			14	34	340.67	1020	*
1225081300	Jackson	Malia	Naples	FL	12	Internal Medicine	S	Paroxetine Hcl	Paroxetine Hcl	92	93.8	2665	1117.59	21		92	93.8	1117.59	2665		21
1225081433	Zola	James	Selinsgrove	PA	42	Internal Medicine	S	Paroxetine Hcl	Paroxetine Hcl	20	28.4	848	138.64		#					*
1225081490	Passinault	James	Grand Rapids	MI	26	Geriatric Medicine	S	Paroxetine Hcl	Paroxetine Hcl	41	83	2278	549.93			41	83	549.93	2278	*
1225081615	Taylor	James	Wilson	NC	37	Family Practice	S	Paroxetine Hcl	Paroxetine Hcl	12	12.2	365	152.93			0	0	0	0	#
1225081664	Simpson	Margaret	Reidsville	NC	37	Family Practice	S	Paroxetine Hcl	Paroxetine Hcl	59	71	2130	629.66	11	#					*
1225081672	Riekse	Robert	Grand Rapids	MI	26	Geriatric Medicine	S	Paroxetine Hcl	Paroxetine Hcl	62	68	1481	543.54			62	68	543.54	1481	*
1225081706	Galvao	Luiz	Scranton	PA	42	Internal Medicine	S	Paroxetine Hcl	Paroxetine Hcl	21	23	690	243.38			21	23	243.38	690	*
1225081854	Salvador	Ester	Bentonville	AR	5	Psychiatry	S	Paroxetine Hcl	Paroxetine Hcl	21	23	670	141.4		*					*
1225082068	Baez Cubille	Carlos	Salinas	PR	72	General Practice	T	Paroxetine Hcl	Paroxetine Hcl	12	12	360	110.04			12	12	110.04	360	*
1225082399	Climo	Randy	Maumee	OH	39	Family Practice	S	Paroxetine Hcl	Paroxetine Hcl	28	28.4	820	359.66			15	15.2	197.83	440	*
1225082498	Maude	Jennifer	Providence	RI	44	Internal Medicine	S	Paroxetine Hcl	Paroxetine Hcl	34	50	1500	290.27			34	50	290.27	1500	*
1225082712	Katt	Diana	Alma	KS	20	Family Practice	S	Paroxetine Hcl	Paroxetine Hcl	16	16	435	160.69			0	0	0	0	#
1225082902	Salter	Frances	Atmore	AL	1	Family Practice	S	Paroxetine Hcl	Paroxetine Hcl	41	61	1830	360.75			26	40	203.68	1200	*
1225082910	Reddy	Ravindranath	Porterville	CA	6	Internal Medicine	S	Paroxetine Hcl	Paroxetine Hcl	61	135	4050	808.91	11	#					*
1225083041	Kyaw	Richard	Desert Hot Springs	CA	6	Internal Medicine	S	Paroxetine Hcl	Paroxetine Hcl	22	68	2040	379.73	12		22	68	379.73	2040		12
1225083173	Lall	Rekha	Auburn	AL	1	Internal Medicine	S	Paroxetine Hcl	Paroxetine Hcl	21	37	1110	205.36			21	37	205.36	1110	*
1225083439	Davis	Michael	New Bern	NC	37	Internal Medicine	S	Paroxetine Hcl	Paroxetine Hcl	11	11	298	302.28			11	11	302.28	298	*
1225083546	Kopstick	Eliyahu	Staten Island	NY	36	Internal Medicine	S	Paroxetine Hcl	Paroxetine Hcl	35	57	1710	522.73			21	35	362.96	1050	*
1225083603	Horine	Randall	Indianapolis	IN	18	Internal Medicine	S	Paroxetine Hcl	Paroxetine Hcl	98	133.4	3987	1509.6	14		42	76.3	627.4	2284	*
1225083637	Lance	Kristin	Standish	MI	26	Nurse Practitioner	S	Paroxetine Hcl	Paroxetine Hcl	26	38	1140	214.61			14	24	106.49	720	*
1225083736	Howd	Dana	Morris	IL	17	Internal Medicine	S	Paroxetine Hcl	Paroxetine Hcl	69	129	3852	927.41	12		55	105	792.05	3132	#
1225083843	Allen	Jane	Leesburg	VA	51	Obstetrics & Gynecology	S	Paroxetine Hcl	Paroxetine Hcl	11	11	330	60.66			11	11	60.66	330	*
1225084197	Pritchett	Steven	Mascoutah	IL	17	Family Practice	S	Paroxetine Hcl	Paroxetine Hcl	34	82	2460	532.65			34	82	532.65	2460	*
1225084262	Machalka	Mark	Marshall	MI	26	Family Practice	S	Paroxetine Hcl	Paroxetine Hcl	21	57	1710	610.54			21	57	610.54	1710	*
1225084379	Ruiz	Iraida	Florida	PR	72	General Practice	S	Paroxetine Er	Paroxetine Hcl	18	18	540	2250.92		*					*
1225084411	Bien-Aime	Michel	Phila	PA	42	Psychiatry & Neurology	T	Paroxetine Hcl	Paroxetine Hcl	79	79	2355	808.71	13		22	22	169.76	660	*
1225084429	Velez-Munich	Carlos	Dunedin	FL	12	Family Practice	S	Paroxetine Hcl	Paroxetine Hcl	18	32	960	153.85		*					*
1225084551	Huang	Grace	Wexford	PA	42	Psychiatry	S	Paroxetine Hcl	Paroxetine Hcl	17	21.2	637	213.98		#					*
1225084577	Wharton	Joe	Warren	AR	5	Family Practice	S	Paroxetine Hcl	Paroxetine Hcl	31	44.3	1326	332.13		*					*
1225084908	Diteman	Monica	Spokane	WA	53	Nurse Practitioner	S	Paroxetine Hcl	Paroxetine Hcl	22	24	720	258.69		*					*
1225085210	Linn	Robert	Dayton	OH	39	Family Practice	S	Paroxetine Hcl	Paroxetine Hcl	51	67	2010	528.84		#					*
1225085988	Gauger	Sarah	Mebane	NC	37	Nurse Practitioner	S	Paroxetine Hcl	Paroxetine Hcl	26	68	2040	401.4		#					*
1225086580	Mattis	Richard	Melrose Park	IL	17	Internal Medicine	S	Paroxetine Hcl	Paroxetine Hcl	16	46	1380	292.49			16	46	292.49	1380	*
1225087091	Ladd	Charlotte	Madison	WI	55	Psychiatry	S	Paroxetine Hcl	Paroxetine Hcl	41	64	1920	1042.93			13	17	182.74	510	*
1225087208	Mukunda	Beejadi	Mayfield Village	OH	39	Internal Medicine	S	Paroxetine Hcl	Paroxetine Hcl	17	33	990	216.2			17	33	216.2	990	*
1225087299	Seiler	Sigmund	Lynchburg	VA	51	Family Practice	S	Paroxetine Hcl	Paroxetine Hcl	31	69	2064	319.6			19	57	260.29	1710	*
1225087356	Flynn	Kelly	Edina	MN	27	Internal Medicine	S	Paroxetine Hcl	Paroxetine Hcl	14	32	960	135.56			14	32	135.56	960	*
1225087406	Sripathi	Karunaker	Perry	GA	13	Internal Medicine	S	Paroxetine Hcl	Paroxetine Hcl	25	55	1650	439.69		#					*
1225087844	Dumont	Francis	Cincinnati	OH	39	Family Practice	S	Paroxetine Hcl	Paroxetine Hcl	16	34	1020	299.75		#					*
1225087877	Weiss	Kenneth	Wyncote	PA	42	Family Practice	S	Paroxetine Hcl	Paroxetine Hcl	17	17	510	124.36			17	17	124.36	510	*
1225087935	Aldridge	Barbara	Mebane	NC	37	Family Practice	S	Paroxetine Hcl	Paroxetine Hcl	71	101	3030	755.32	12	#					#
1225088008	Keenan	Kara	Larned	KS	20	Nurse Practitioner	S	Paroxetine Hcl	Paroxetine Hcl	22	22	660	126.4			22	22	126.4	660	*
1225088032	Markowitz	Michael	West Columbia	SC	45	Internal Medicine	S	Paroxetine Hcl	Paroxetine Hcl	43	69	2070	514.3			31	57	442.17	1710	*
1225088172	Oh	Henry	Polo	IL	17	Family Practice	S	Paroxetine Hcl	Paroxetine Hcl	42	87	2610	539.39			31	60	419.31	1800	*
1225088321	Dranetz	David	Bryan	TX	48	Psychiatry	S	Paroxetine Hcl	Paroxetine Hcl	13	37	1110	336.6			0	0	0	0	#
1225088636	Swanson	Susan	Crystal Lake	IL	17	Nurse Practitioner	S	Paroxetine Hcl	Paroxetine Hcl	24	48	1440	338.67		#					*
1225088651	Ballas	Michael	Minster	OH	39	Family Practice	S	Paroxetine Hcl	Paroxetine Hcl	28	47.6	1410	230.05			17	36.6	208.05	1080	*
1225088859	Gordon	Jeffrey	Marion	VA	51	Psychiatry	S	Paroxetine Hcl	Paroxetine Hcl	28	28.1	443	227.61			0	0	0	0	#
1225089626	Roberts	Nathan	Tuscola	IL	17	Family Practice	S	Paroxetine Hcl	Paroxetine Hcl	11	17	510	214.45		*					*
1225089659	Rechter	Sharon	Homestead	PA	42	Psychiatry	S	Paroxetine Hcl	Paroxetine Hcl	56	56	1633	427.96			15	15	107.08	450	*
1225089725	Gupta	Rajeev	Morristown	TN	47	Family Practice	S	Paroxetine Hcl	Paroxetine Hcl	24	46	1380	238.65			24	46	238.65	1380	*
1225089980	Walden	Christine	Castle Rock	CO	8	Internal Medicine	S	Paroxetine Hcl	Paroxetine Hcl	16	16	480	126.27			16	16	126.27	480	*
1225090095	El-Hammamy	Yasser	Edina	MN	27	Psychiatry	S	Paroxetine Hcl	Paroxetine Hcl	15	18	540	314.95		*					*
1225090384	Bernot	Michael	Old Westbury	NY	36	Psychiatry & Neurology	T	Paroxetine Hcl	Paroxetine Hcl	12	12	360	127.92			0	0	0	0	#
1225090384	Bernot	Michael	Old Westbury	NY	36	Psychiatry & Neurology	T	Paxil Cr	Paroxetine Hcl	12	12	360	7389.53			0	0	0	0	#
1225090434	Karkera	Damodara	Streator	IL	17	Internal Medicine	S	Paroxetine Hcl	Paroxetine Hcl	46	68	2040	335.51			46	68	335.51	2040	*
1225090509	Clampitt	Robert	Marion	VA	51	Family Practice	S	Paroxetine Hcl	Paroxetine Hcl	143	189	5542	1322.46	18	#					#
1225090780	Lawson	David	Colleyville	TX	48	Family Practice	S	Paroxetine Hcl	Paroxetine Hcl	17	37	1110	353.3			17	37	353.3	1110	*
1225090830	Hakim	Michael	Ware	MA	25	Internal Medicine	S	Paroxetine Hcl	Paroxetine Hcl	60	68	2040	401.29			48	56	334.27	1680	*
1225090848	Patel	Kanubhai	Mckinney	TX	48	Internal Medicine	S	Paroxetine Hcl	Paroxetine Hcl	34	70.1	2100	369.45		#					*
1225090913	Keaveny	Lora	Oak Hill	WV	54	Family Practice	S	Paroxetine Hcl	Paroxetine Hcl	34	34	1020	277.63			19	19	183.47	570	*
1225090962	Cartaya	Daniel	Benton	AR	5	Internal Medicine	S	Paroxetine Hcl	Paroxetine Hcl	45	77	2310	498.84			45	77	498.84	2310	*
1225091341	East	Mary	Dallas	GA	13	Family Practice	S	Paroxetine Hcl	Paroxetine Hcl	36	40	1200	283.26			11	15	169.39	450	*
1225091556	Brown	Earl	Philadelphia	PA	42	Family Practice	S	Paroxetine Hcl	Paroxetine Hcl	18	32	960	172.06		#					*
1225091713	Alcedo	Francis	Trumbull	CT	9	Internal Medicine	S	Paroxetine Hcl	Paroxetine Hcl	28	52	1560	304.98		#					*
1225092190	Mahdad	Mehrdad	Fountain Valley	CA	6	Neurology	S	Paroxetine Hcl	Paroxetine Hcl	55	59	1742	412.01	12		55	59	412.01	1742		12
1225092372	Verstraete	John	Kansas City	MO	29	Internal Medicine	S	Paroxetine Hcl	Paroxetine Hcl	13	21	630	248.81			0	0	0	0	#
1225092877	Thomas	Mohsen	Visalia	CA	6	Internal Medicine	S	Paroxetine Hcl	Paroxetine Hcl	48	90	2700	423.61			36	62	289.56	1860	*
1225092950	Shropshire	James	Fitchburg	WI	55	Family Practice	S	Paroxetine Hcl	Paroxetine Hcl	12	30	900	331.35		*					*
1225092968	Castrence	Arnel	Waldorf	MD	24	Internal Medicine	S	Paroxetine Hcl	Paroxetine Hcl	12	24	720	87.35		#					*
1225092976	Squires	Cynthia	Easley	SC	45	Family Practice	S	Paroxetine Hcl	Paroxetine Hcl	25	51	1530	351.81			14	38	226.78	1140	*
1225093206	Parisot	Michael	Spokane	WA	53	Internal Medicine	S	Paroxetine Hcl	Paroxetine Hcl	22	38.1	1143	271.53			22	38.1	271.53	1143	*
1225093214	Hawn	Susan	Jefferson	GA	13	Family Practice	S	Paroxetine Hcl	Paroxetine Hcl	24	42	1260	234.15			24	42	234.15	1260	*
1225093222	Calhoun	Kenneth	Louisville	KY	21	Family Practice	S	Paroxetine Hcl	Paroxetine Hcl	38	64	1920	405.81			38	64	405.81	1920	*
1225093362	Laxer	Marivyl	Westport	MA	25	Internal Medicine	S	Paroxetine Hcl	Paroxetine Hcl	72	108	3048	917.34	11		72	108	917.34	3048		11
1225093750	Kim	Jinsup	New Lenox	IL	17	Internal Medicine	S	Paroxetine Hcl	Paroxetine Hcl	11	31	930	139.53		*					*
1225094071	Yee	John	New Smyrna Beach	FL	12	Family Practice	S	Paroxetine Hcl	Paroxetine Hcl	40	68	2017	743.25	11		22	46	527	1380	*
1225094121	Weng	Gladys	San Marcos	TX	48	Internal Medicine	S	Paroxetine Hcl	Paroxetine Hcl	24	54	1620	317.16			24	54	317.16	1620	*
1225094246	Lewan	Timothy	Broomfield	CO	8	Family Practice	S	Paroxetine Hcl	Paroxetine Hcl	13	23	669	210.77			13	23	210.77	669	*
1225094337	Reed	Richard	Kingsport	TN	47	Internal Medicine	S	Paroxetine Hcl	Paroxetine Hcl	250	399	11901	3538.37	52		250	399	3538.37	11901		52
1225094402	Pellicano	Edward	Savannah	GA	13	Psychiatry	S	Paroxetine Hcl	Paroxetine Hcl	66	66	1871	525.56			13	13	46.25	390	*
1225094568	Neack	Lawrence	Mason	OH	39	Internal Medicine	S	Paroxetine Hcl	Paroxetine Hcl	16	34	1014	346.63		*					*
1225094584	Murphy	Denis	West Palm Beach	FL	12	Gastroenterology	S	Paroxetine Hcl	Paroxetine Hcl	12	12	360	109.2			12	12	109.2	360	*
1225094626	Johnson Simpson	Jeanie	Seminole	OK	40	Physician Assistant	S	Paroxetine Hcl	Paroxetine Hcl	16	48	1440	195.59		#					*
1225094675	Berio	Angel	Miami	FL	12	General Practice	S	Paroxetine Hcl	Paroxetine Hcl	41	63	1890	653.04			41	63	653.04	1890	*
1225094691	Grandgenett	Gretchen	Cambridge	MN	27	Family Practice	S	Paroxetine Hcl	Paroxetine Hcl	30	84	2520	446.64		#					*
1225094931	Vo	Khoa	Mt Pleasant	SC	45	Psychiatry	S	Paroxetine Hcl	Paroxetine Hcl	20	24	720	210.44			0	0	0	0	#
1225095003	Gais	Dawn	Elma	NY	36	Internal Medicine	S	Paroxetine Er	Paroxetine Hcl	12	12	360	1349.98			12	12	1349.98	360	*
1225095003	Gais	Dawn	Elma	NY	36	Internal Medicine	S	Paroxetine Hcl	Paroxetine Hcl	74	90	2680	556.24	15		61	63	409.01	1890	#
1225095235	Yee	Richard	Lodi	CA	6	Family Practice	S	Paroxetine Hcl	Paroxetine Hcl	12	24	720	203.22		*					*
1225095243	Ray	Barbara	Gaffney	SC	45	Family Practice	S	Paroxetine Hcl	Paroxetine Hcl	39	49	1470	282.22			18	28	152.5	840	*
1225095490	Mccann	William	Ford City	PA	42	Family Practice	S	Paroxetine Hcl	Paroxetine Hcl	29	65	1950	638.18			29	65	638.18	1950	*
1225095516	Cantorna	James	Munster	IN	18	Internal Medicine	S	Paroxetine Hcl	Paroxetine Hcl	64	152	4525	941.72	19		51	115	708.18	3415	#
1225095565	Fortman	Lisa	Hinsdale	IL	17	Family Practice	S	Paroxetine Hcl	Paroxetine Hcl	34	62	1860	320.27		#					*
1225095946	Unger	Allen	New York	NY	36	Cardiology	S	Paroxetine Hcl	Paroxetine Hcl	15	23	690	240.78			15	23	240.78	690	*
1225096050	Matthews	Ol	Detroit	MI	26	Internal Medicine	S	Paroxetine Hcl	Paroxetine Hcl	21	21	630	104.6			21	21	104.6	630	*
1225096290	Arus	Deborah	San Juan	PR	72	Family Practice	S	Paroxetine Hcl	Paroxetine Hcl	15	17	510	99.54			15	17	99.54	510	*
1225096951	Brophy	Michael	Bedford	TX	48	Psychiatry	S	Paroxetine Hcl	Paroxetine Hcl	14	16	440	735.7		*					*
1225097058	Ruzbarsky	Philip	Westminster	MD	24	General Practice	S	Paroxetine Hcl	Paroxetine Hcl	17	29	847	207.2			17	29	207.2	847	*
1225097074	Holland	Gary	Seminole	FL	12	General Practice	S	Paroxetine Hcl	Paroxetine Hcl	44	78	2340	526.53	11	#					*
1225097140	Nadeau	Claire	Johnston	RI	44	Nurse Practitioner	S	Paroxetine Hcl	Paroxetine Hcl	25	25	724	148.24			12	12	43.32	360	*
1225097165	Bradford-Morris	Mashelle	Rolesville	NC	37	Family Practice	S	Paroxetine Hcl	Paroxetine Hcl	18	26	780	107.6		#					*
1225097702	Pitera	Matthew	Toms River	NJ	34	Psychiatry	S	Paroxetine Hcl	Paroxetine Hcl	33	53	1366	253.36		#					*
1225097793	Kang	David	Middletown	NY	36	Family Practice	S	Paroxetine Hcl	Paroxetine Hcl	53	73	2190	565.35		#					*
1225097843	Nissen	William	Davenport	IA	19	Psychiatry	S	Paroxetine Hcl	Paroxetine Hcl	28	30	900	192.98	11	*					*
1225097868	Gervais	Claire	Madison	WI	55	Family Practice	S	Paroxetine Hcl	Paroxetine Hcl	18	42	1256	194.7		*					*
1225097926	Brombach	William	Saint Paul	MN	27	Internal Medicine	S	Paroxetine Hcl	Paroxetine Hcl	45	107	3210	505.97	11		45	107	505.97	3210		11
1225098023	Kilfoil	Mary	Hendersonville	NC	37	Internal Medicine	S	Paroxetine Hcl	Paroxetine Hcl	13	17	480	143.66			13	17	143.66	480	*
1225098353	Zaun	Shelley	Stillwater	MN	27	Family Practice	S	Paroxetine Hcl	Paroxetine Hcl	169	169	2713	1078.84	13		169	169	1078.84	2713		13
1225098387	Ramos	Arlene	Thomasville	NC	37	Family Practice	S	Paroxetine Hcl	Paroxetine Hcl	61	115	3450	887.82	11		61	115	887.82	3450		11
1225098478	Moore-Bowens	Stacie	Columbia	SC	45	Internal Medicine	S	Paroxetine Er	Paroxetine Hcl	17	27	810	2986.05			17	27	2986.05	810	*
1225098478	Moore-Bowens	Stacie	Columbia	SC	45	Internal Medicine	S	Paroxetine Hcl	Paroxetine Hcl	28	44	1320	174.85		#					*
1225099054	Neville	Thomas	Loveland	CO	8	Family Practice	S	Paroxetine Hcl	Paroxetine Hcl	11	27	810	155.63			11	27	155.63	810	*
1225099088	Bogdanovic	Marina	Midland	MI	26	Psychiatry	S	Paroxetine Hcl	Paroxetine Hcl	14	36	1080	478.37		*					*
1225099302	Marshall	Kimberly	West Burlington	IA	19	Obstetrics & Gynecology	S	Paroxetine Hcl	Paroxetine Hcl	12	12	360	39.61			12	12	39.61	360	*
1225099344	Heffernan	John	Des Moines	IA	19	Internal Medicine	S	Paroxetine Hcl	Paroxetine Hcl	40	92	2760	406.65	11		40	92	406.65	2760		11
1225099443	Syme	Jeffrey	Swansea	MA	25	Family Practice	S	Paroxetine Hcl	Paroxetine Hcl	14	24	720	78.35			14	24	78.35	720	*
1225099567	Shank	Victoria	Saint Croix Falls	WI	55	Family Practice	S	Paroxetine Hcl	Paroxetine Hcl	15	37	1110	317.28			15	37	317.28	1110	*
1225099880	Perez	Luis	Pomona	CA	6	Family Practice	S	Paroxetine Hcl	Paroxetine Hcl	364	535.1	16013	3727.43	109		310	453.1	3214	13569		92
1225099898	Lambrix	David	Marshall	MI	26	Family Practice	S	Paroxetine Hcl	Paroxetine Hcl	23	57	1710	210.06		#					*
1225099989	Nemetz	Sarah	Rochester	NY	36	Internal Medicine	S	Paroxetine Hcl	Paroxetine Hcl	16	24	720	207.94			16	24	207.94	720	*
1225100209	Cohen	Gerald	Des Plaines	IL	17	Internal Medicine	S	Paroxetine Hcl	Paroxetine Hcl	45	90	2700	472.55			45	90	472.55	2700	*
1225100563	Hamilton	Rae	Abilene	TX	48	Family Practice	S	Paroxetine Hcl	Paroxetine Hcl	64	96.1	2882	397.29	11	#					*
1225100613	Owens-Watterson	Dawn	Winston Salem	NC	37	Family Practice	S	Paroxetine Hcl	Paroxetine Hcl	45	45	538	270.09		#					*
1225100803	Figueroa	Jorge	St Petersburg	FL	12	Family Practice	S	Paroxetine Hcl	Paroxetine Hcl	28	62.5	1875	385.75			13	37.5	245.71	1125	*
1225101355	Millen	Marlene	San Diego	CA	6	Internal Medicine	S	Paroxetine Hcl	Paroxetine Hcl	31	49	1470	284		#					*
1225101504	Janocik	Susan	Louisville	KY	21	Internal Medicine	S	Paroxetine Hcl	Paroxetine Hcl	24	42	1260	430.48			24	42	430.48	1260	*
1225101678	Ramirez	Reinier	Immokalee	FL	12	Family Practice	S	Paroxetine Hcl	Paroxetine Hcl	30	66	1980	394			17	33	221.78	990	*
1225101975	Reiland	Joycelyn	Meridian	ID	16	Nurse Practitioner	S	Paroxetine Er	Paroxetine Hcl	11	11	330	478.85			11	11	478.85	330	*
1225102015	Ditkowsky	Keith	Plainview	NY	36	Psychiatry & Neurology	T	Paroxetine Hcl	Paroxetine Hcl	12	12	360	152.6			12	12	152.6	360	*
1225102247	London	David	Waterford	CT	9	Psychiatry	S	Paroxetine Hcl	Paroxetine Hcl	11	31	930	137.08			11	31	137.08	930	*
1225102346	Bennett	Robert	Aberdeen	NJ	34	Psychiatry	S	Paroxetine Hcl	Paroxetine Hcl	60	78	2241	346.77	13		17	19	97.57	570	*
1225102908	Howard	Anthony	Swainsboro	GA	13	Internal Medicine	S	Paroxetine Hcl	Paroxetine Hcl	104	120	2651	806.32	13		53	69	502.26	2013	*
1225103062	Krell	Helen	Davis	CA	6	Neuropsychiatry	S	Paroxetine Hcl	Paroxetine Hcl	12	20	550	93.03		*					*
1225103302	Forbus	Brian	Conway	SC	45	Physician Assistant	S	Paroxetine Hcl	Paroxetine Hcl	23	57	1710	309.8		#					*
1225103583	Haque	Muhammed	New York	NY	36	Internal Medicine	S	Paroxetine Hcl	Paroxetine Hcl	21	27	810	144.99		#					*
1225103872	Kypuros	Orlando	Converse	TX	48	Internal Medicine	S	Paroxetine Hcl	Paroxetine Hcl	14	40	1200	230.87			14	40	230.87	1200	*
1225104094	Retan	J	Talladega	AL	1	Internal Medicine	S	Paroxetine Hcl	Paroxetine Hcl	11	31	930	257.48		*					*
1225104235	Thibert	Mark	Bend	OR	41	Internal Medicine	S	Paroxetine Hcl	Paroxetine Hcl	25	41	1230	431.18		#					*
1225104300	Hayes	Robert	Portland	OR	41	Internal Medicine	S	Paroxetine Hcl	Paroxetine Hcl	16	46	1380	533.24		*					*
1225104318	Cherik	Armen	Glendale	CA	6	Neurology	S	Paroxetine Hcl	Paroxetine Hcl	150	156	4630	767.36	23	#					#
1225104516	Lawson	Tamunosaki	Chattanooga	TN	47	Psychiatry	S	Paroxetine Hcl	Paroxetine Hcl	77	83	2490	610.5	11		56	62	467.21	1860	*
1225104839	Coleman	Larry	Pikeville	KY	21	Family Practice	S	Paroxetine Hcl	Paroxetine Hcl	85	135	4050	923.55	20	#					#
1225104854	Smucker	Ray	Molalla	OR	41	Family Practice	S	Paroxetine Hcl	Paroxetine Hcl	23	51	1530	376.95			23	51	376.95	1530	*
1225104912	Cody	Thomas	Kingston	MA	25	Internal Medicine	S	Paroxetine Hcl	Paroxetine Hcl	28	52	1559	433.64		#					*
1225105281	Capobianco	Frank	Chicago	IL	17	Internal Medicine	S	Paroxetine Hcl	Paroxetine Hcl	31	78.8	2338	503.71		#					*
1225105299	Carnevale	Philip	Jacksonville	FL	12	Anesthesiology	T	Paroxetine Hcl	Paroxetine Hcl	11	12	360	113.17			11	12	113.17	360	*
1225106602	Ekstrum	Dale	Lompoc	CA	6	Family Practice	S	Paroxetine Hcl	Paroxetine Hcl	12	26.2	747	217.81		#					*
1225106933	Donham	Michael	Decatur	AL	1	Family Practice	S	Paroxetine Hcl	Paroxetine Hcl	48	52	1560	291.86		#					*
1225107006	Gu	David	Alhambra	CA	6	Internal Medicine	S	Paroxetine Hcl	Paroxetine Hcl	72	80	2400	471.72	19	#					#
1225107121	Siddiqui	Nafeesa	Wayne	NJ	34	Psychiatry	S	Paroxetine Er	Paroxetine Hcl	16	16	480	1930.54		#					*
1225107121	Siddiqui	Nafeesa	Wayne	NJ	34	Psychiatry	S	Paroxetine Hcl	Paroxetine Hcl	47	47	1401	233.03			13	13	60.6	381	*
1225107576	Filipe-Izaguirre	Siriade	New Brunswick	NJ	34	Family Practice	S	Paroxetine Hcl	Paroxetine Hcl	11	11	330	70			11	11	70	330	*
1225107667	Carlson	Sherida	Globe	AZ	4	Physician Assistant	S	Paroxetine Hcl	Paroxetine Hcl	15	15	450	78			15	15	78	450	*
1225108566	Verdoni	John	Monroe Township	NJ	34	Internal Medicine	S	Paroxetine Hcl	Paroxetine Hcl	28	56	1680	279.52			28	56	279.52	1680	*
1225108855	Lee	Shaotseng	Peoria	IL	17	Internal Medicine	S	Paroxetine Er	Paroxetine Hcl	11	11	328	1543.84			0	0	0	0	#
1225108855	Lee	Shaotseng	Peoria	IL	17	Internal Medicine	S	Paroxetine Hcl	Paroxetine Hcl	109	109	3174	1495.42			74	74	667.6	2124	*
1225109259	Vipond	Bertrand	Fontana	CA	6	Internal Medicine	S	Paroxetine Hcl	Paroxetine Hcl	34	99.1	2974	642.36	12	#					#
1225110901	Horowitz	Matthew	Great Neck	NY	36	Gastroenterology	S	Paroxetine Hcl	Paroxetine Hcl	21	51	1530	604.09			21	51	604.09	1530	*
1225110992	Dosanjh	Gursharn	Grandville	MI	26	Internal Medicine	S	Paroxetine Hcl	Paroxetine Hcl	19	23	673	190.12			19	23	190.12	673	*
1225111321	Lamberty	Leland	North Platte	NE	31	Family Practice	S	Paroxetine Hcl	Paroxetine Hcl	31	69	2070	351.63		#					*
1225111750	Rodriguez	Jorge	El Monte	CA	6	Physician Assistant	S	Paroxetine Hcl	Paroxetine Hcl	17	17	510	109.65		*					*
1225111826	Lockwood	Nicole	Kokomo	IN	18	Family Practice	S	Paroxetine Hcl	Paroxetine Hcl	22	66	1980	476.8		#					*
1225111941	Mora	Alexander	San Antonio	TX	48	Internal Medicine	S	Paroxetine Hcl	Paroxetine Hcl	24	42	1208	210.87		#					*
1225112550	Haley	Michael	Reno	NV	32	Internal Medicine	S	Paroxetine Hcl	Paroxetine Hcl	30	88	2640	723.97		#					*
1225112915	Williams	Charles	Lapeer	MI	26	Psychiatry	S	Paroxetine Hcl	Paroxetine Hcl	45	45.4	1362	284			0	0	0	0	#
1225113236	Knowles	Richard	Vancouver	WA	53	Family Practice	S	Paroxetine Hcl	Paroxetine Hcl	19	55	1650	409.18		#					*
1225113558	Monical	Cheryl	Oxford	NC	37	Family Practice	S	Paroxetine Hcl	Paroxetine Hcl	11	21	630	86.85			11	21	86.85	630	*
1225113830	Berman	Rose Mary	Long Beach	CA	6	Family Practice	S	Paroxetine Hcl	Paroxetine Hcl	47	77	2310	402.59		#					*
1225114127	Smith	Judy	Pensacola	FL	12	Nurse Practitioner	S	Paroxetine Hcl	Paroxetine Hcl	48	71	2130	330.77			36	57	273.78	1710	*
1225114440	Al-Asha	Mohammad	Wall Township	NJ	34	Internal Medicine	S	Paroxetine Hcl	Paroxetine Hcl	12	12	360	53.85			12	12	53.85	360	*
1225115132	Tranquilli	Rita	Wheaton	IL	17	Neurology	S	Paroxetine Hcl	Paroxetine Hcl	27	57.1	1712	605.35			27	57.1	605.35	1712	*
1225115876	Stewart	Kendal	Bee Cave	TX	48	Otolaryngology	S	Paroxetine Hcl	Paroxetine Hcl	12	12	360	70.06			12	12	70.06	360	*
1225115892	Yan	Eric	Hemet	CA	6	Nephrology	S	Paroxetine Hcl	Paroxetine Hcl	19	19	570	100.91		*					*
1225116031	Pondicherry	Devi	Fresno	CA	6	Internal Medicine	S	Paroxetine Hcl	Paroxetine Hcl	14	45.7	1370	234.97		#					*
1225116411	Johnston	Robert	Pittsburgh	PA	42	Internal Medicine	S	Paroxetine Hcl	Paroxetine Hcl	56	83	2472	465.28	11	#					*
1225116593	Skariah	Anita	Hillsborough	NC	37	Internal Medicine	S	Paroxetine Hcl	Paroxetine Hcl	32	42	1260	197.4			32	42	197.4	1260	*
1225116700	Linscott	John	St. Francis	WI	55	Family Practice	S	Paroxetine Hcl	Paroxetine Hcl	30	44	1227	683.05			17	25	323.29	730	*
1225117088	Rynders	Kent	Mt Pleasant	IA	19	Family Practice	S	Paroxetine Hcl	Paroxetine Hcl	15	15	387	92.72		*					*
1225117260	Edwards	Pamela	Vancouver	WA	53	Psychiatry & Neurology	T	Paroxetine Hcl	Paroxetine Hcl	13	27	810	292.26		*					*
1225117328	Kaura	Vinod	San Bernardino	CA	6	Internal Medicine	S	Paroxetine Hcl	Paroxetine Hcl	24	44.2	1325	324.4		#					*
1225117377	Schroeder	Sonya	Eden Prairie	MN	27	Psychiatry	S	Paroxetine Hcl	Paroxetine Hcl	24	24.5	730	256.85			0	0	0	0	#
1225117500	Sarwar	Iftikhar	Houston	TX	48	Internal Medicine	S	Paroxetine Hcl	Paroxetine Hcl	47	63	1815	231.05			36	52	189.49	1485	*
1225117682	Barb	Herman	Turnersville	NJ	34	Psychiatry	S	Paroxetine Hcl	Paroxetine Hcl	89	111	3314	917.27	12		52	68	554.49	2040	*
1225118011	Gessner	Wieslaw	Arvada	CO	8	Anesthesiology	T	Paroxetine Hcl	Paroxetine Hcl	15	28.3	850	230.68			0	0	0	0	#
1225118599	Kim	Lucia	Walnut Creek	CA	6	Geriatric Medicine	S	Paroxetine Hcl	Paroxetine Hcl	16	53.3	1600	176.75			16	53.3	176.75	1600	*
1225118607	Walker	Nicole	Glendale	AZ	4	Physician Assistant	S	Paroxetine Hcl	Paroxetine Hcl	16	22	660	165.65			16	22	165.65	660	*
1225118664	Crouch	Michael	Sugar Land	TX	48	Family Practice	S	Paroxetine Hcl	Paroxetine Hcl	13	16	480	77.38		*					*
1225118714	Cox	Lylanya	Spokane	WA	53	Family Practice	S	Paroxetine Hcl	Paroxetine Hcl	78	102.3	3006	892.97	17		52	66.1	632.11	1921	#
1225118870	Myers	Susan	Aberdeen	NC	37	Psychiatry	S	Paroxetine Hcl	Paroxetine Hcl	51	55	1650	532.71			34	36	429.2	1080	*
1225119159	Andrews	Mary	Mesa	AZ	4	Family Practice	S	Paroxetine Hcl	Paroxetine Hcl	30	78	2340	601.31		#					*
1225119407	Saiyed	Ashfaq	Ocilla	GA	13	Internal Medicine	S	Paroxetine Hcl	Paroxetine Hcl	34	44	1320	561.48		#					*
1225119530	Sakurai	Kaori	Saint Louis	MO	29	Internal Medicine	S	Paroxetine Hcl	Paroxetine Hcl	11	11	330	118.72			11	11	118.72	330	*
1225119621	Peterson	Brian	Alpine	CA	6	Physician Assistant	S	Paroxetine Hcl	Paroxetine Hcl	19	24	698	251.28		#					*
1225120132	Sun	Yun-Lai	Lorain	OH	39	General Practice	S	Paroxetine Hcl	Paroxetine Hcl	17	35	1050	265.97			17	35	265.97	1050	*
1225120298	Thakker	Dilip	Gloversville	NY	36	Internal Medicine	S	Paroxetine Hcl	Paroxetine Hcl	12	12	360	39.12			12	12	39.12	360	*
1225120520	Mcdowell	Dolores	Cape Girardeau	MO	29	Nurse Practitioner	S	Paroxetine Hcl	Paroxetine Hcl	23	32	960	217.65			12	19	126.67	570	*
1225120892	Shetty	Nikita	Fresno	CA	6	Family Practice	S	Paroxetine Hcl	Paroxetine Hcl	12	36	1080	221.57		#					*
1225120991	Peitzman	Carol	Bloomington	MN	27	Certified Clinical Nurse Specialist	S	Paroxetine Hcl	Paroxetine Hcl	76	77	2271	724.29	13		35	35.5	356.32	1060	*
1225121452	Holmes	Richard	Bronx	NY	36	Internal Medicine	S	Paroxetine Hcl	Paroxetine Hcl	19	53	1590	178.5		*					*
1225121569	Bied	Joseph	Albany	NY	36	Obstetrics & Gynecology	S	Paroxetine Hcl	Paroxetine Hcl	13	13	390	73			0	0	0	0	#
1225121726	Coomey	William	Eliot	ME	23	Internal Medicine	S	Paroxetine Hcl	Paroxetine Hcl	20	59.3	1780	482.11			20	59.3	482.11	1780	*
1225122401	Tomasso	Tara	Woodbury Heights	NJ	34	Family Practice	S	Paroxetine Hcl	Paroxetine Hcl	12	36	1080	149.82			12	36	149.82	1080	*
1225122435	Clemons	Amy	Statesboro	GA	13	Family Practice	S	Paroxetine Hcl	Paroxetine Hcl	11	23	690	110.59		*					*
1225122880	Cho	Ki	Santa Clara	CA	6	Internal Medicine	S	Paroxetine Hcl	Paroxetine Hcl	108	246	7380	1337.05	48	#					#
1225123011	Ganeles	David	Woodmere	NY	36	Psychiatry & Neurology	T	Paroxetine Hcl	Paroxetine Hcl	11	11	330	39.95			11	11	39.95	330	*
1225123177	Lachica	Sheila	Huntington Park	CA	6	Physician Assistant	S	Paroxetine Hcl	Paroxetine Hcl	23	29	870	194.61			23	29	194.61	870	*
1225123524	Freme	Christine	Scarborough	ME	23	Internal Medicine	S	Paroxetine Hcl	Paroxetine Hcl	65	108	3186	446.75	12		65	108	446.75	3186		12
1225123540	Seligson	Jose	Great Neck	NY	36	Psychiatry	S	Paroxetine Hcl	Paroxetine Hcl	68	102	3060	584.84	11		68	102	584.84	3060		11
1225124100	Karle	David	Livonia	MI	26	Family Practice	S	Paroxetine Hcl	Paroxetine Hcl	13	29	870	216.11			13	29	216.11	870	*
1225124324	Yeakey	Patrick	Phoenix	OR	41	Family Practice	S	Paroxetine Hcl	Paroxetine Hcl	48	70	2074	360.73	11	#					*
1225124639	Kenny	Sharon	Beaverton	OR	41	Internal Medicine	S	Paroxetine Hcl	Paroxetine Hcl	36	82	2460	435.81	15	#					#
1225124936	Bailey	Jordan	Pocatello	ID	16	Family Practice	S	Paroxetine Hcl	Paroxetine Hcl	31	65	1934	414.76		#					*
1225125321	Demopoulos	Byron	New York	NY	36	Internal Medicine	S	Paroxetine Hcl	Paroxetine Hcl	16	29	870	166.71		*					*
1225125792	Abdelkarim	Tariq	Hillsdale	MI	26	Internal Medicine	S	Paroxetine Hcl	Paroxetine Hcl	32	66	1957	385.9	11		19	49	281.39	1470	*
1225126014	Pralea	Catalin	Middletown	CT	9	Psychiatry	S	Paroxetine Hcl	Paroxetine Hcl	26	26	778	155.56			26	26	155.56	778	*
1225126469	Cooper	Christian	Sherman	TX	48	Family Practice	S	Paroxetine Hcl	Paroxetine Hcl	66	86	2580	721.76			46	60	577.44	1800	*
1225126485	Andrews	Philicia	Austell	GA	13	Internal Medicine	S	Paroxetine Hcl	Paroxetine Hcl	35	63	1890	208.7			35	63	208.7	1890	*
1225126519	Greenfield	Adam	Port Richey	FL	12	Family Practice	S	Paroxetine Hcl	Paroxetine Hcl	27	29	847	241.87		*					*
1225127285	Stanescu	Gabriel	Richmond Hts	OH	39	Internal Medicine	S	Paroxetine Hcl	Paroxetine Hcl	19	43	1274	249.26			19	43	249.26	1274	*
1225127301	Graham	Karen	Chapel Hill	NC	37	Psychiatry	S	Paroxetine Hcl	Paroxetine Hcl	18	24	720	416.13			0	0	0	0	#
1225127392	Azhar	Rukshan	Baytown	TX	48	Psychiatry	S	Paroxetine Hcl	Paroxetine Hcl	14	18	540	124.5		#					*
1225127459	Rich	Robert	Elizabethtown	NC	37	Family Practice	S	Paroxetine Hcl	Paroxetine Hcl	96	136	4044	989.57	15		63	91	541.36	2694	#
1225128333	Iacobello	Salvatore	Hartford	CT	9	Psychiatry	S	Paroxetine Hcl	Paroxetine Hcl	64	64	1889	461.41			20	20	196.67	600	*
1225128465	Collins-Bride	Geraldine	San Francisco	CA	6	Nurse Practitioner	S	Paroxetine Hcl	Paroxetine Hcl	16	24	720	68.97		*					*
1225129232	Onat	Maurine	Denver	CO	8	Internal Medicine	S	Paroxetine Hcl	Paroxetine Hcl	25	53	1590	471.22			25	53	471.22	1590	*
1225129281	Urbina	Marvin	Baldwin Park	CA	6	Family Practice	S	Paroxetine Hcl	Paroxetine Hcl	20	38	1099	156.28			20	38	156.28	1099	*
1225129380	Liggon	Cinda	Chambersburg	PA	42	Psychiatry	S	Paroxetine Er	Paroxetine Hcl	11	11	330	1510.85			0	0	0	0	#
1225129380	Liggon	Cinda	Chambersburg	PA	42	Psychiatry	S	Paroxetine Hcl	Paroxetine Hcl	16	24	714	533.98		*					*
1225129703	Morledge	David	Austin	TX	48	Neurology	S	Paroxetine Hcl	Paroxetine Hcl	20	40	1200	210.37		#					*
1225129836	Silva	Robert	Los Gatos	CA	6	Internal Medicine	S	Paroxetine Hcl	Paroxetine Hcl	41	41	1182	825.03			41	41	825.03	1182	*
1225129851	Mikhail	Asser	Reading	PA	42	Internal Medicine	S	Paroxetine Hcl	Paroxetine Hcl	13	13	364	144.22			13	13	144.22	364	*
1225129992	Baucum	Donna	Raleigh	MS	28	Nurse Practitioner	S	Paroxetine Hcl	Paroxetine Hcl	28	34	1011	136.34			28	34	136.34	1011	*
1225130099	Chisolm	Lee	Athens	GA	13	Family Practice	S	Paroxetine Hcl	Paroxetine Hcl	53	61	1075	263.05			53	61	263.05	1075	*
1225130099	Chisolm	Lee	Athens	GA	13	Family Practice	S	Paxil Cr	Paroxetine Hcl	12	12	360	2265.19			12	12	2265.19	360	*
1225130156	Miller	Russell	Carmichael	CA	6	Internal Medicine	S	Paroxetine Hcl	Paroxetine Hcl	28	86.3	2568	552.22			28	86.3	552.22	2568	*
1225130198	Bedi	Dhiraj	Grand Blanc	MI	26	Family Practice	S	Paroxetine Hcl	Paroxetine Hcl	14	42	1260	168.02			14	42	168.02	1260	*
1225130610	Dana	Gaston	Franklin	IN	18	Internal Medicine	S	Paroxetine Hcl	Paroxetine Hcl	14	42	1260	313.14			14	42	313.14	1260	*
1225130933	Wasserman	Mark	Granite City	IL	17	Obstetrics & Gynecology	S	Paroxetine Hcl	Paroxetine Hcl	20	40	1200	323.02		#					*
1225131030	Tolentino	Arminda	Hollister	CA	6	Family Practice	S	Paroxetine Hcl	Paroxetine Hcl	19	39	1170	215.62			19	39	215.62	1170	*
1225131311	Clark	Sherri	Hoover	AL	1	Family Practice	S	Paroxetine Hcl	Paroxetine Hcl	13	24	720	112.16			13	24	112.16	720	*
1225131329	Newman	Donald	Naples	FL	12	Family Practice	S	Paroxetine Hcl	Paroxetine Hcl	30	82.5	2476	445.38		#					*
1225131535	Alfaro	Maria Victoria	Van Nuys	CA	6	Internal Medicine	S	Paroxetine Hcl	Paroxetine Hcl	20	38	1140	237.15		#					*
1225131675	Singh	Manbir	Mcfarland	CA	6	Internal Medicine	S	Paroxetine Hcl	Paroxetine Hcl	58	60.2	1480	489.19		#					*
1225131717	Alaniz	Andres	Corpus Christi	TX	48	Family Practice	S	Paroxetine Hcl	Paroxetine Hcl	24	24	618	360.99			24	24	360.99	618	*
1225131998	Boone	Daniel	Evans	GA	13	Internal Medicine	S	Paroxetine Hcl	Paroxetine Hcl	128	210	6300	1740.63	27	#					#
1225132244	Gratz	Harris	Philadelphia	PA	42	Family Practice	S	Paroxetine Hcl	Paroxetine Hcl	26	28	840	115.41			26	28	115.41	840	*
1225132350	Graham	Scott	Fredonia	KY	21	Family Practice	S	Paroxetine Hcl	Paroxetine Hcl	24	28	840	236.15		*					*
1225132608	Giknavorian	Sona	Phoenix	AZ	4	Geriatric Medicine	S	Paroxetine Hcl	Paroxetine Hcl	28	56	1680	533.52			28	56	533.52	1680	*
1225132616	Nelson	Robert	Norco	CA	6	Family Practice	S	Paroxetine Hcl	Paroxetine Hcl	83	115	3450	1072.24	13		83	115	1072.24	3450		13
1225132699	Lawson	Deirdre	Leesburg	GA	13	Internal Medicine	S	Paroxetine Hcl	Paroxetine Hcl	17	17	510	86.25		#					*
1225132772	Martinez	Jorge	Coamo	PR	72	Internal Medicine	S	Paroxetine Er	Paroxetine Hcl	26	32	960	4036.99		#					*
1225132772	Martinez	Jorge	Coamo	PR	72	Internal Medicine	S	Paroxetine Hcl	Paroxetine Hcl	64	64	1920	430.32	12		36	36	237.96	1080	*
1225133606	Jennisch	Charles	Urbandale	IA	19	Psychiatry & Neurology	T	Paroxetine Hcl	Paroxetine Hcl	12	12	360	51.15			12	12	51.15	360	*
1225133812	Huerter	Eric	Lawrence	KS	20	Internal Medicine	S	Paroxetine Hcl	Paroxetine Hcl	52	52.2	1493	535.3			40	40	396.96	1128	*
1225133879	Lukin	Nataliya	Springfield	MA	25	Physician Assistant	S	Paroxetine Hcl	Paroxetine Hcl	38	66	1980	312.6			19	29	109.25	870	*
1225133929	Sadry	Mostafa	Port Huron	MI	26	Neurology	S	Paroxetine Hcl	Paroxetine Hcl	12	12.4	372	146.42			12	12.4	146.42	372	*
1225133945	Fullerton	Richard	Atlanta	GA	13	Internal Medicine	S	Paroxetine Hcl	Paroxetine Hcl	103	169	5070	1163.31	20		103	169	1163.31	5070		20
1225133952	Anderson	Alyn	Huntington Beach	CA	6	Internal Medicine	S	Paroxetine Hcl	Paroxetine Hcl	15	43	1290	157.9		#					*
1225134489	Arnett	Scott	Salyersville	KY	21	Family Practice	S	Paroxetine Hcl	Paroxetine Hcl	62	64	1920	500.01		#					*
1225135031	Williams	Kedra	Jacksonville	FL	12	Family Practice	S	Paroxetine Hcl	Paroxetine Hcl	36	106	3180	752.02	13	#					#
1225135221	Mcbride	Jonathan	Seattle	WA	53	Family Practice	S	Paroxetine Hcl	Paroxetine Hcl	36	76	2232	471.66		#					*
1225135536	Adkins	Dianna	Meadow Bridge	WV	54	Physician Assistant	S	Paroxetine Hcl	Paroxetine Hcl	24	28	840	190.68		*					*
1225135619	Schwartz	David	Hicksville	NY	36	Internal Medicine	S	Paroxetine Hcl	Paroxetine Hcl	21	63	1890	305.34		#					*
1225135924	Kohler	Linda	Olathe	KS	20	Psychiatry	S	Paroxetine Er	Paroxetine Hcl	13	13	390	2883.91		#					*
1225135924	Kohler	Linda	Olathe	KS	20	Psychiatry	S	Paroxetine Hcl	Paroxetine Hcl	45	53	1572	494.9		*					*
1225136047	Bates	Anne	Valparaiso	IN	18	Nurse Practitioner	S	Paroxetine Hcl	Paroxetine Hcl	47	47	1388	269.07			18	18	94.42	528	*
1225137094	Zarfes	Marc	Canandaigua	NY	36	Family Practice	S	Paroxetine Hcl	Paroxetine Hcl	13	31	930	114.01			13	31	114.01	930	*
1225137375	Turner	Keith	Riverside	CA	6	Psychiatry	S	Paroxetine Hcl	Paroxetine Hcl	15	21	630	83.22			15	21	83.22	630	*
1225137920	Kirpekar	Sona	Westlake	OH	39	Internal Medicine	S	Paroxetine Hcl	Paroxetine Hcl	35	45	1350	287.16			35	45	287.16	1350	*
1225138530	Petrovic	Marija	Alexandria	VA	51	Psychiatry	S	Paroxetine Hcl	Paroxetine Hcl	29	29	854	207.61			0	0	0	0	#
1225139058	Meeker	Mark	Galesburg	IL	17	Internal Medicine	S	Paroxetine Hcl	Paroxetine Hcl	43	79	2368	434.57		#					*
1225139322	Sarko	Genowefa	Tempe	AZ	4	Physician Assistant	S	Paroxetine Hcl	Paroxetine Hcl	92	94	2525	862.9			52	52	510.68	1315	*
1225139959	Jernigan	Shanon	Childersburg	AL	1	Family Practice	S	Paroxetine Hcl	Paroxetine Hcl	24	24	720	153.41			24	24	153.41	720	*
1225140007	Umhoefer	Kimberly	Portsmouth	OH	39	Internal Medicine	S	Paroxetine Hcl	Paroxetine Hcl	94	130	3845	753.82	24		83	119	732.81	3515	#
1225140429	Laborde	Nilsa	Torrance	CA	6	Family Practice	S	Paroxetine Hcl	Paroxetine Hcl	23	33	990	300.21		#					*
1225140759	Gin	Jeffrey	Covina	CA	6	Family Practice	S	Paroxetine Hcl	Paroxetine Hcl	27	55	1650	391.99			27	55	391.99	1650	*
1225140809	Munagala Venkata	Sundara Rameshwar	Cedar Rapids	IA	19	Psychiatry	S	Paroxetine Hcl	Paroxetine Hcl	16	24	720	156.3		*					*
1225140874	Zucker	Michael	Stamford	CT	9	Internal Medicine	S	Paroxetine Hcl	Paroxetine Hcl	19	45	1350	385.46			19	45	385.46	1350	*
1225141211	Benes	Michelle	Omaha	NE	31	Family Practice	S	Paroxetine Hcl	Paroxetine Hcl	63	99.6	2934	529.98			49	85.6	434.78	2542	*
1225141237	Ahn	Kelly	Atlanta	GA	13	Internal Medicine	S	Paroxetine Hcl	Paroxetine Hcl	14	42	1260	224.7			14	42	224.7	1260	*
1225141765	Tanaka	Jane	Ramona	CA	6	Psychiatry & Neurology	T	Paroxetine Hcl	Paroxetine Hcl	42	48	1440	401.19			28	34	272.86	1020	*
1225141997	Bohlke	William	Brooklet	GA	13	Family Practice	S	Paroxetine Hcl	Paroxetine Hcl	33	39	1170	326.53			33	39	326.53	1170	*
1225142128	Sardjono	Herman	Arcadia	CA	6	Interventional Pain Management	S	Paroxetine Hcl	Paroxetine Hcl	11	11	330	77.37			11	11	77.37	330	*
1225142268	Fuentes-Santiago	Yasmin	Corozal	PR	72	Family Practice	S	Paroxetine Er	Paroxetine Hcl	12	12	360	1588.79			12	12	1588.79	360	*
1225142268	Fuentes-Santiago	Yasmin	Corozal	PR	72	Family Practice	S	Paroxetine Hcl	Paroxetine Hcl	27	27	810	170.25			27	27	170.25	810	*
1225142862	Drummond	Jane	Portland	OR	41	Internal Medicine	S	Paroxetine Hcl	Paroxetine Hcl	16	24	720	336.76			16	24	336.76	720	*
1225143134	Wang	Yue	Hamilton Square	NJ	34	Internal Medicine	S	Paroxetine Hcl	Paroxetine Hcl	31	47	1410	232.6		#					*
1225143423	Fisher	Joseph	Canton	OH	39	Nurse Practitioner	S	Paroxetine Hcl	Paroxetine Hcl	23	41	1230	370.34			23	41	370.34	1230	*
1225143472	Mejia	Fernando	Pembroke Pines	FL	12	Psychiatry	S	Paroxetine Hcl	Paroxetine Hcl	199	201	6030	1116.65	36		159	159	930.9	4770	#
1225143571	Gorn	Joel	Lawrence	MA	25	Family Practice	S	Paroxetine Hcl	Paroxetine Hcl	22	30	900	176.41		#					*
1225144140	Khanna	Rohit	Marietta	GA	13	Psychiatry	S	Paroxetine Hcl	Paroxetine Hcl	104	108	3212	1182.24	16		26	26	343.65	766	*
1225144868	Rivera	Jose	Arecibo	PR	72	Cardiology	S	Paroxetine Hcl	Paroxetine Hcl	40	44	1320	256.09		#					*
1225144934	Navone	Ronald	Lodi	CA	6	Internal Medicine	S	Paroxetine Hcl	Paroxetine Hcl	44	108	3240	974.68			44	108	974.68	3240	*
1225145147	Roberson	Cheryl	Wesley Chapel	FL	12	Family Practice	S	Paroxetine Hcl	Paroxetine Hcl	26	56	1680	294.31			26	56	294.31	1680	*
1225145691	Razzaque	Naveed	Bridgeton	MO	29	Internal Medicine	S	Paroxetine Hcl	Paroxetine Hcl	18	18	500	184.88			18	18	184.88	500	*
1225146046	Rajesh	Brahmaiah	Saint Johns	MI	26	Internal Medicine	S	Paroxetine Hcl	Paroxetine Hcl	89	135.4	3994	1038.29	16		89	135.4	1038.29	3994		16
1225146533	Oprescu	Nicoara	Kalamazoo	MI	26	Internal Medicine	S	Paroxetine Hcl	Paroxetine Hcl	42	42	1193	623.54			17	17	179.17	443	*
1225146848	Dandrea	Ronald	Watertown	CT	9	Family Practice	S	Paroxetine Hcl	Paroxetine Hcl	16	24	720	61.18			16	24	61.18	720	*
1225147135	Montalvo	Ramiro	Brookhaven	MS	28	Internal Medicine	S	Paroxetine Hcl	Paroxetine Hcl	137	217	6132	1533.02	29	#					#
1225147804	Stuart	Lee	Lake Odessa	MI	26	Family Practice	S	Paroxetine Hcl	Paroxetine Hcl	57	125.4	3762	959.3	16	#					#
1225148315	Fakouri	Joseph	Monticello	AR	5	Family Practice	S	Paroxetine Hcl	Paroxetine Hcl	95	131	3852	919.24	19		45	77	604.66	2277	#
1225148497	Salsano	Alessio	Virginia Beach	VA	51	Internal Medicine	S	Paroxetine Hcl	Paroxetine Hcl	11	33	990	174.09			11	33	174.09	990	*
1225149115	Chow	Man Hung	National City	CA	6	Internal Medicine	S	Paroxetine Hcl	Paroxetine Hcl	23	23	672	501.18			23	23	501.18	672	*
1225149750	Jennings	Torino	Mechanicsville	VA	51	Family Practice	S	Paroxetine Hcl	Paroxetine Hcl	70	76.8	2277	883.12			59	65.5	713.17	1942	*
1225150774	Stefanescu	Eugen	Lincoln	CA	6	Family Practice	S	Paroxetine Hcl	Paroxetine Hcl	27	79.3	2353	758.15		#					*
1225152200	Yocum	Lisa	Hampstead	NC	37	Physician Assistant	S	Paroxetine Hcl	Paroxetine Hcl	114	176.1	5255	1404.84	18		93	147.1	1109.31	4385	#
1225152911	Mclamb	Carra	Erwin	NC	37	Physician Assistant	S	Paroxetine Hcl	Paroxetine Hcl	19	31	930	150.99		*					*
1225153448	Burns	Gerald	Detroit	MI	26	Nurse Practitioner	S	Paroxetine Hcl	Paroxetine Hcl	14	14	420	72.48			0	0	0	0	#
1225154453	Milheim	Sonya	Kalispell	MT	30	Nurse Practitioner	S	Paroxetine Hcl	Paroxetine Hcl	34	42.2	1223	283.77			0	0	0	0	#
1225155567	Whipple	Hannah	Houma	LA	22	Nurse Practitioner	S	Paroxetine Hcl	Paroxetine Hcl	18	18	540	173.41			0	0	0	0	#
1225156151	Kortum	William	Lafayette	LA	22	General Practice	T	Paroxetine Hcl	Paroxetine Hcl	11	11	330	55			0	0	0	0	#
1225156938	Sprinkle	David	Eton	GA	13	Physician Assistant	S	Paroxetine Hcl	Paroxetine Hcl	30	66	1980	448.75		#					*
1225157944	Lamm	Joshua	Fresh Meadows	NY	36	Psychiatry	S	Paroxetine Hcl	Paroxetine Hcl	34	50	1484	374.39		#					*
1225158546	Prado	Heidi	Porterville	CA	6	Physician Assistant	S	Paroxetine Hcl	Paroxetine Hcl	16	48	1440	318.5			16	48	318.5	1440	*
1225159890	Tolleson	Christopher	Nashville	TN	47	Neurology	S	Paroxetine Hcl	Paroxetine Hcl	16	38	1140	220.49		#					*
1225160260	Szela	Michael	Augusta	ME	23	Family Practice	S	Paroxetine Hcl	Paroxetine Hcl	20	50	1500	262.92		#					*
1225161516	Panzer	Michael	Appleton	WI	55	Psychiatry	S	Paroxetine Hcl	Paroxetine Hcl	44	74	2174	621.45			20	46	447.51	1380	*
1225162068	Martinez	Javier	Edinburg	TX	48	Psychiatry	S	Paroxetine Hcl	Paroxetine Hcl	57	57	1671	640.55	13		15	15	344.18	450	*
1225162654	Pontzer	Mary	Wexford	PA	42	Psychiatry & Neurology	T	Paroxetine Hcl	Paroxetine Hcl	27	35	1050	391.54			0	0	0	0	#
1225162753	Clarke	Robert	Tyler	TX	48	Physician Assistant	S	Paroxetine Hcl	Paroxetine Hcl	17	33	990	373.51		*					*
1225162779	Bridges	Leonard	Forsyth	MO	29	General Practice	S	Paroxetine Hcl	Paroxetine Hcl	15	21	630	153.7		*					*
1225163140	Lasala	Salvador	San Bernardino	CA	6	Psychiatry & Neurology	T	Paroxetine Hcl	Paroxetine Hcl	11	11	330	288.54		*					*
1225163744	Perkins	Juanita	Durham	NC	37	Nurse Practitioner	S	Paroxetine Hcl	Paroxetine Hcl	17	17	510	131.72			0	0	0	0	#
1225163991	Campos	Lelys	Sun Valley	CA	6	General Practice	T	Paroxetine Hcl	Paroxetine Hcl	18	18	540	171.75			18	18	171.75	540	*
1225164015	Rickey	Joelle	Orland Park	IL	17	Physician Assistant	S	Paroxetine Hcl	Paroxetine Hcl	13	23	690	168.77			13	23	168.77	690	*
1225165806	Clanton	Rosemary	Plant City	FL	12	Nurse Practitioner	S	Paroxetine Hcl	Paroxetine Hcl	11	11	330	75.65			0	0	0	0	#
1225166242	Ott	Melissa	Williamston	NC	37	Nurse Practitioner	S	Paroxetine Hcl	Paroxetine Hcl	14	20	600	77.1			14	20	77.1	600	*
1225167356	Lapointe	Marianne	Jackson	CA	6	Physician Assistant	S	Paroxetine Hcl	Paroxetine Hcl	21	45	1350	209.18			21	45	209.18	1350	*
1225168115	Torrence	Alfred	Winnetka	IL	17	Internal Medicine	S	Paroxetine Hcl	Paroxetine Hcl	11	11	330	207.79			11	11	207.79	330	*
1225168693	Giska	Mary	Placerville	CA	6	Nurse Practitioner	S	Paroxetine Hcl	Paroxetine Hcl	70	156	4680	1156.68	17	#					#
1225169840	Machado	Randal	Klamath Falls	OR	41	Family Practice	S	Paroxetine Hcl	Paroxetine Hcl	52	52.2	1539	394.21			52	52.2	394.21	1539	*
1225170392	Glaser	Kathleen	Delafield	WI	55	Nurse Practitioner	S	Paroxetine Hcl	Paroxetine Hcl	59	59	1438	921.52			35	35	442.41	762	*
1225170806	La Rocco	George	Linthicum	MD	24	Internal Medicine	S	Paroxetine Hcl	Paroxetine Hcl	23	37	1091	324.69			23	37	324.69	1091	*
1225171614	Mian	Rubeena	Willowbrook	IL	17	Psychiatry	S	Paroxetine Hcl	Paroxetine Hcl	32	32	960	731.88			14	14	208.17	420	*
1225171754	Sun	Pei	Wallingford	CT	9	Internal Medicine	S	Paroxetine Hcl	Paroxetine Hcl	36	80	2390	643.5			36	80	643.5	2390	*
1225171804	Sandvos	Charity	Cape Girardeau	MO	29	Family Practice	S	Paroxetine Hcl	Paroxetine Hcl	28	43	1290	224.36			11	25	156.09	750	*
1225172554	Rocksmith	Eugenio	Vineland	NJ	34	Neurology	S	Paroxetine Hcl	Paroxetine Hcl	11	11	330	31.04			0	0	0	0	#
1225172901	Uppal	Rajinder	Ridgewood	NY	36	Internal Medicine	S	Paroxetine Hcl	Paroxetine Hcl	13	13	390	161.63			13	13	161.63	390	*
1225173768	Miller	Jennifer	Jasper	TN	47	Nurse Practitioner	S	Paroxetine Hcl	Paroxetine Hcl	113	117	3484	863.25	18		40	40	435.12	1200	*
1225174816	Pena Jimeno	Ivelisse	San Juan	PR	72	General Practice	S	Paroxetine Hcl	Paroxetine Hcl	31	39	1170	234.31			31	39	234.31	1170	*
1225175193	Chua	Joselita	Lakewood	OH	39	Psychiatry & Neurology	T	Paroxetine Hcl	Paroxetine Hcl	23	23	680	201.57			0	0	0	0	#
1225175607	Peterson	Amber	Colorado Springs	CO	8	Family Practice	S	Paroxetine Hcl	Paroxetine Hcl	23	35	1050	251.67		#					*
1225176795	Garmo	Alberto	Franklin	MI	26	Psychiatry & Neurology	T	Paroxetine Hcl	Paroxetine Hcl	11	11	330	237.14			11	11	237.14	330	*
1225177322	Parrish	Jennifer	Chico	CA	6	Internal Medicine	S	Paroxetine Hcl	Paroxetine Hcl	11	30	900	112.42			11	30	112.42	900	*
1225177488	Wargovich	Teresa	Kitty Hawk	NC	37	Family Practice	S	Paroxetine Hcl	Paroxetine Hcl	29	67	2010	558.89			29	67	558.89	2010	*
1225177710	Davis	Kent	Paris	KY	21	Family Practice	S	Paroxetine Hcl	Paroxetine Hcl	62	90	2526	513.57			48	76	467.96	2138	*
1225178296	Horne	Allen	Mclean	VA	51	Family Practice	S	Paroxetine Hcl	Paroxetine Hcl	35	70	2065	390.74			35	70	390.74	2065	*
1225178825	Bourne	Ebon	Acworth	GA	13	Internal Medicine	S	Paroxetine Hcl	Paroxetine Hcl	14	36	1080	350.72			14	36	350.72	1080	*
1225178833	Singh	Mamta	Gainesville	FL	12	Family Practice	S	Paroxetine Hcl	Paroxetine Hcl	12	12	360	113.53			12	12	113.53	360	*
1225180698	Son	Shane	Olympia	WA	53	Family Practice	S	Paroxetine Hcl	Paroxetine Hcl	26	56	1680	462.77			26	56	462.77	1680	*
1225180961	Abel	Mark	Rocky Mount	NC	37	Family Practice	S	Paroxetine Hcl	Paroxetine Hcl	17	23	690	332.35			17	23	332.35	690	*
1225181498	Brooks	Herman	Lynwood	CA	6	Psychiatry	S	Paroxetine Hcl	Paroxetine Hcl	13	13.1	393	62.94			0	0	0	0	#
1225181803	Sands	Fredrick	Wailuku	HI	15	Internal Medicine	S	Paroxetine Hcl	Paroxetine Hcl	15	25	750	185.71		#					*
1225182009	Evans	Ruth	Rosenberg	TX	48	Psychiatry	S	Paroxetine Hcl	Paroxetine Hcl	14	16.1	455	95.66		*					*
1225182686	Alderman	Jennifer	Salisbury	NC	37	Physician Assistant	S	Paroxetine Hcl	Paroxetine Hcl	16	20	600	141.28			16	20	141.28	600	*
1225182702	Paul	Alina	St Joseph	IL	17	Family Practice	S	Paroxetine Hcl	Paroxetine Hcl	11	11	327	52.59			11	11	52.59	327	*
1225182975	Nicolescu-Nichols	Julieta	Port Jefferson	NY	36	Psychiatry	S	Paroxetine Hcl	Paroxetine Hcl	53	65.1	1952	590.07		#					*
1225183767	Thomas	Andrea	Paris	KY	21	Psychiatry	S	Paroxetine Hcl	Paroxetine Hcl	25	25.2	755	143.4			0	0	0	0	#
1225183890	Schmidt	Kenneth	Chatham	IL	17	Family Practice	S	Paroxetine Hcl	Paroxetine Hcl	60	80	2369	397.7	12		39	51	214.82	1514	*
1225185374	Purkey	Anna	Dresden	OH	39	Nurse Practitioner	S	Paroxetine Hcl	Paroxetine Hcl	34	84	2506	514.56	15		34	84	514.56	2506		15
1225186141	Weese	Douglas	Panorama City	CA	6	Internal Medicine	S	Paroxetine Hcl	Paroxetine Hcl	35	116	3480	637.66	15		35	116	637.66	3480		15
1225186208	Kirtland	Virgil	San Diego	CA	6	Family Practice	S	Paroxetine Hcl	Paroxetine Hcl	21	42.1	1263	760.18		#					*
1225186901	Ellis	Josephine	Rochester	NY	36	Family Practice	S	Paroxetine Hcl	Paroxetine Hcl	25	45	1170	238.15			25	45	238.15	1170	*
1225187164	Gooldy	Samuel	New Hartford	NY	36	Family Practice	S	Paroxetine Hcl	Paroxetine Hcl	22	22	660	204.81			22	22	204.81	660	*
1225188089	Bahrami	Bahram	San Diego	CA	6	Internal Medicine	S	Paroxetine Hcl	Paroxetine Hcl	30	36	1081	274.07			18	24	182.87	721	*
1225188121	Wilkin	Timothee	White Hall	AR	5	Family Practice	S	Paroxetine Hcl	Paroxetine Hcl	44	58	1740	373.13			15	29	205.29	870	*
1225188212	Goodman	Angela	Billings	MT	30	Family Practice	S	Paroxetine Hcl	Paroxetine Hcl	12	32	960	149.96			12	32	149.96	960	*
1225188816	Robles Cortes	Pablo	Lajas	PR	72	General Practice	S	Paroxetine Hcl	Paroxetine Hcl	62	84	2520	375.75	19		49	71	304.05	2130	#
1225189251	Vaysberg	Yevgeniy	Eatontown	NJ	34	Internal Medicine	S	Paroxetine Hcl	Paroxetine Hcl	16	16	480	145.93		#					*
1225190432	Gonzalez-Abreu	Francisco	Miami	FL	12	Family Practice	S	Paroxetine Hcl	Paroxetine Hcl	19	19	564	102.44			19	19	102.44	564	*
1225190507	Dubose	David	Atlanta	GA	13	Physician Assistant	S	Paroxetine Hcl	Paroxetine Hcl	14	36	1080	159.94		#					*
1225190762	Cote	Lucien	New York	NY	36	Neurology	S	Paroxetine Hcl	Paroxetine Hcl	23	51	1530	316.82		#					*
1225192818	Starrett	Peter	Aurora	IL	17	General Practice	S	Paroxetine Hcl	Paroxetine Hcl	17	17	510	87.34		#					*
1225193428	Stanley	Wayne	Florence	AL	1	Family Practice	S	Paroxetine Hcl	Paroxetine Hcl	26	30	900	154.49			26	30	154.49	900	*
1225196991	Velpuri	Anupama	Pleasanton	CA	6	Family Practice	S	Paroxetine Hcl	Paroxetine Hcl	21	27	810	211.14		#					*
1225197379	Dahle	Michelle	Salt Lake City	UT	49	Nurse Practitioner	S	Paroxetine Hcl	Paroxetine Hcl	17	35	1050	383.79		*					*
1225197528	Bell	Emily	Birmingham	AL	1	Obstetrics & Gynecology	S	Paroxetine Hcl	Paroxetine Hcl	29	47	1410	182.03			16	22	118.26	660	*
1225197791	Hughes	Nancy	Galveston	TX	48	Internal Medicine	S	Paroxetine Hcl	Paroxetine Hcl	76	134	4020	986.32	12		76	134	986.32	4020		12
1225197882	Chander	Kalika	Fontana	CA	6	Psychiatry	S	Paroxetine Hcl	Paroxetine Hcl	38	114.5	3436	733.72	11	#					*
1225197890	Cho	Tony	Fontana	CA	6	Internal Medicine	S	Paroxetine Hcl	Paroxetine Hcl	13	35.5	1055	162.39	12	#					#
1225199458	Yaroch	Joseph	Las Cruces	NM	35	Psychiatry & Neurology	T	Paroxetine Hcl	Paroxetine Hcl	33	57	1707	723.5			0	0	0	0	#
1225200025	Hamsher	Douglas	St Michaels	MD	24	Physician Assistant	S	Paroxetine Hcl	Paroxetine Hcl	14	24	720	183.43		#					*
1225200066	Rivera	Lisa	Suffolk	VA	51	Nurse Practitioner	S	Paroxetine Hcl	Paroxetine Hcl	50	52	1526	444.85			11	11	157.31	330	*
1225200306	Nazarenus	Lisa	Portland	TN	47	Nurse Practitioner	S	Paroxetine Hcl	Paroxetine Hcl	39	69	2070	435.16	12		28	50	317.58	1500	*
1225200710	Kondor	Amber	Torrance	CA	6	Psychiatry & Neurology	T	Paroxetine Hcl	Paroxetine Hcl	16	16	480	225.34			0	0	0	0	#
1225200769	Kulkarni	Babul	Saint Louis	MO	29	Family Practice	S	Paroxetine Hcl	Paroxetine Hcl	33	75	2250	333.28			33	75	333.28	2250	*
1225203755	Basnet	Prativa	Framingham	MA	25	Family Practice	S	Paroxetine Hcl	Paroxetine Hcl	21	55	1650	327.65		#					*
1225203805	Ghulyani	Shukti	Urbana	IL	17	Internal Medicine	S	Paroxetine Hcl	Paroxetine Hcl	39	59	1490	429.57			39	59	429.57	1490	*
1225204043	Konczal	David	Sacramento	CA	6	Psychiatry	S	Paroxetine Hcl	Paroxetine Hcl	12	21	630	183.21			0	0	0	0	#
1225204266	Brahmbhatt	Gaurang	Hoboken	NJ	34	Family Practice	S	Paroxetine Hcl	Paroxetine Hcl	11	11	253	102.4			11	11	102.4	253	*
1225205255	Vento	Kristen	Oconomowoc	WI	55	Family Practice	S	Paroxetine Hcl	Paroxetine Hcl	11	31	928	283.98		*					*
1225206436	Hardin	Kelly	Fayetteville	AR	5	Nurse Practitioner	S	Paroxetine Hcl	Paroxetine Hcl	20	28	840	221.67		#					*
1225206642	Centurion	Ariel	Saint Paul	MN	27	Internal Medicine	S	Paroxetine Hcl	Paroxetine Hcl	11	33	990	248.78			11	33	248.78	990	*
1225209075	Nassif	George	Clinton Twp	MI	26	Geriatric Medicine	S	Paroxetine Hcl	Paroxetine Hcl	40	48.1	1415	644.98			23	31.1	584.32	905	*
1225210016	Chamberlin	Janine	Placentia	CA	6	Family Practice	S	Paroxetine Hcl	Paroxetine Hcl	14	30	900	105.17		*					*
1225210909	Smith	Brittany	Clinton	LA	22	Nurse Practitioner	S	Paroxetine Hcl	Paroxetine Hcl	13	13	390	72.45			0	0	0	0	#
1225210909	Smith	Brittany	Clinton	LA	22	Nurse Practitioner	S	Paxil	Paroxetine Hcl	12	12	360	2186.86			0	0	0	0	#
1225211584	Radulescu	Dragos	Hialeah	FL	12	Internal Medicine	S	Paroxetine Hcl	Paroxetine Hcl	14	22	660	173.67			14	22	173.67	660	*
1225212756	Constantine	Naomi	California	MD	24	Nurse Practitioner	S	Paroxetine Hcl	Paroxetine Hcl	32	36	1080	371.71			21	25	206.71	750	*
1225214786	Blevins	Shaena	Gainesville	GA	13	Neurology	S	Paroxetine Hcl	Paroxetine Hcl	23	37	1110	229.42		*					*
1225214927	Bettles	Lynne	Klamath Falls	OR	41	Nurse Practitioner	S	Paroxetine Hcl	Paroxetine Hcl	15	15	450	80.41			15	15	80.41	450	*
1225217037	Smallwood	Alyssa	Buckingham	PA	42	Nurse Practitioner	S	Paroxetine Er	Paroxetine Hcl	12	12	360	1535.77			12	12	1535.77	360	*
1225219108	Glazman	Shragit	Old Lyme	CT	9	Psychiatry	S	Paroxetine Hcl	Paroxetine Hcl	27	27	810	178.57			27	27	178.57	810	*
1225219462	Kumar	Gaurav	Portage	IN	18	Critical Care (Intensivists)	S	Paroxetine Hcl	Paroxetine Hcl	25	41	1230	261.4		#					*
1225220239	Skinner	Angela	Philadelphia	MS	28	Nurse Practitioner	S	Paroxetine Hcl	Paroxetine Hcl	28	30	900	135.91			11	11	56.61	330	*
1225223399	Lynch	Arthur	Taos	NM	35	Pain Management	S	Paroxetine Hcl	Paroxetine Hcl	11	11	330	64.9			11	11	64.9	330	*
1225224470	Sloan	Claudia	Longview	WA	53	General Practice	S	Paroxetine Hcl	Paroxetine Hcl	17	19	570	163.29		#					*
1225224660	Levitt	Sandra	Gilbert	AZ	4	Internal Medicine	S	Paroxetine Hcl	Paroxetine Hcl	16	30	900	88.41			16	30	88.41	900	*
1225225915	Myint	Moe	Brooklyn	NY	36	Internal Medicine	S	Paroxetine Hcl	Paroxetine Hcl	16	16	352	205			16	16	205	352	*
1225227093	Williams	Carey	Wetumpka	AL	1	Nurse Practitioner	S	Paroxetine Hcl	Paroxetine Hcl	12	31	930	116.55		*					*
1225228026	Choi	Peter	Phoenix	AZ	4	Family Practice	S	Paroxetine Hcl	Paroxetine Hcl	31	73	2190	273.21	12	#					*
1225228240	Henrichsen	Karen	Anderson	SC	45	Internal Medicine	S	Paroxetine Hcl	Paroxetine Hcl	41	116.8	3504	620	18		28	83.8	485.63	2514	#
1225228869	Norwood	Helen	Brandywine	MD	24	Internal Medicine	S	Paroxetine Hcl	Paroxetine Hcl	12	34	1005	238.32			12	34	238.32	1005	*
1225228943	Monro	Michelle	Edwards Afb	CA	6	Psychiatry	S	Paroxetine Hcl	Paroxetine Hcl	33	33.4	933	370.08		*					*
1225229412	Reinhart	Joshua	Cedar Park	TX	48	Internal Medicine	S	Paroxetine Hcl	Paroxetine Hcl	12	28	840	115.68			12	28	115.68	840	*
1225229446	Monterrey	Keyla	Perris	CA	6	Family Practice	S	Paroxetine Hcl	Paroxetine Hcl	17	55.3	1660	208.53		#					*
1225229727	Seigers	Adam	Utica	NY	36	Family Practice	S	Paroxetine Hcl	Paroxetine Hcl	34	82	2460	505.91		#					*
1225230170	Bautista	Ryndon	Janesville	WI	55	Internal Medicine	S	Paroxetine Hcl	Paroxetine Hcl	44	88	2628	412.28		#					*
1225231764	Woods	Judith	Savannah	GA	13	Nurse Practitioner	S	Paroxetine Hcl	Paroxetine Hcl	12	20	600	149.98			12	20	149.98	600	*
1225233133	Patel	Pranjalkumar	Tracy	CA	6	Family Practice	S	Paroxetine Hcl	Paroxetine Hcl	33	47	1394	325.59			15	27	178.39	810	*
1225234974	Anwar	Gul	Ridgecrest	CA	6	Family Practice	S	Paroxetine Hcl	Paroxetine Hcl	29	55.1	1608	256.29		#					*
1225235195	Engel	Emma	Vincennes	IN	18	Certified Clinical Nurse Specialist	S	Paroxetine Hcl	Paroxetine Hcl	64	65.4	1926	645.69			30	31	313.35	915	*
1225235336	Atallah	Sylvana	South Bend	IN	18	Internal Medicine	S	Paroxetine Hcl	Paroxetine Hcl	25	25	555	239.82			25	25	239.82	555	*
1225236235	Bullock	Lance	Gonzales	LA	22	Psychiatry	S	Paroxetine Hcl	Paroxetine Hcl	21	21	630	171.63		*					*
1225236532	Psencik	Benjamin	Hallettsville	TX	48	Nurse Practitioner	S	Paroxetine Hcl	Paroxetine Hcl	19	37	1110	204.22		#					*
1225236706	Rosario	Luz	Ocala	FL	12	Family Practice	S	Paroxetine Hcl	Paroxetine Hcl	20	41	1230	298.58		#					*
1225236862	King	Catherine	Mesquite	NV	32	Nurse Practitioner	S	Paroxetine Hcl	Paroxetine Hcl	40	116	3480	513.4	14		40	116	513.4	3480		14
1225238090	Stell	Sylvia	Jeffersonville	IN	18	Obstetrics & Gynecology	S	Paroxetine Hcl	Paroxetine Hcl	12	12	360	24.94			0	0	0	0	#
1225238280	Bansal	Renu	Waterloo	IA	19	Internal Medicine	S	Paroxetine Hcl	Paroxetine Hcl	18	26	780	110.3			18	26	110.3	780	*
1225238579	George	Sionne	Carrboro	NC	37	Family Practice	S	Paroxetine Hcl	Paroxetine Hcl	21	37	1110	144.49		*					*
1225238900	Wenzel	Abby	Jamestown	NY	36	Nurse Practitioner	S	Paroxetine Hcl	Paroxetine Hcl	56	64	1918	532.84	14	*					*
1225239510	Friehling	Jay	Fountain Valley	CA	6	Family Practice	S	Paroxetine Hcl	Paroxetine Hcl	27	45	1330	242.75			27	45	242.75	1330	*
1225239874	Sprague	Barbara	Brooklyn	NY	36	Nurse Practitioner	S	Paroxetine Hcl	Paroxetine Hcl	11	13	390	86.71			0	0	0	0	#
1225239908	Kuriacose	Reena	Winston Salem	NC	37	Internal Medicine	S	Paroxetine Hcl	Paroxetine Hcl	19	47	1410	321.75		#					*
1225240682	Boborodea	Viorel	Columbia	KY	21	Family Practice	S	Paroxetine Hcl	Paroxetine Hcl	13	15	450	100.53		*					*
1225240906	Moradkhan Zomalan	Noel	Turlock	CA	6	Family Practice	S	Paroxetine Hcl	Paroxetine Hcl	54	96	2880	651.76			43	76	389.81	2280	*
1225241276	Roth	Arnold	Rancho Cucamonga	CA	6	Internal Medicine	S	Paroxetine Hcl	Paroxetine Hcl	28	68	2040	450.65		#					*
1225242043	Rosario	Olimpia	Jonesboro	AR	5	Psychiatry	S	Paroxetine Hcl	Paroxetine Hcl	159	174.8	5244	1441.11	20		62	71.8	423.35	2154	*
1225242878	Kim	Won	Anaheim	CA	6	Internal Medicine	S	Paroxetine Hcl	Paroxetine Hcl	21	29	870	138.94			21	29	138.94	870	*
1225243777	Baker	Amy	Collegeville	PA	42	Physician Assistant	S	Paroxetine Hcl	Paroxetine Hcl	14	16	480	122.76		#					*
1225244031	Dhruva	Tanvee	Sterling	MA	25	Family Practice	S	Paroxetine Hcl	Paroxetine Hcl	18	26	780	240.14			18	26	240.14	780	*
1225244635	Fleurant	Marshall	Kennesaw	GA	13	Internal Medicine	S	Paroxetine Hcl	Paroxetine Hcl	11	33	990	288.12			11	33	288.12	990	*
1225244981	Crane	Stephen	Santa Rosa	CA	6	Emergency Medicine	S	Paroxetine Hcl	Paroxetine Hcl	15	25.2	754	192.38			15	25.2	192.38	754	*
1225248032	Clarkson	Cynthia	Morgantown	WV	54	Internal Medicine	S	Paroxetine Hcl	Paroxetine Hcl	14	42	1260	174.48		#					*
1225248479	Henderson	Carol	Philadelphia	PA	42	Family Practice	S	Paroxetine Hcl	Paroxetine Hcl	26	28	840	256.41		*					*
1225248628	Dumenigo	Rhaisa	Miami	FL	12	Psychiatry	S	Paroxetine Hcl	Paroxetine Hcl	55	72	2119	456.35	14	#					#
1225250194	Fang	Victoria	Federal Way	WA	53	Internal Medicine	S	Paroxetine Hcl	Paroxetine Hcl	31	74.1	2223	597.16	11	#					*
1225250343	Kahl	Julie	Hayward	WI	55	Family Practice	S	Paroxetine Hcl	Paroxetine Hcl	21	37.2	1059	375.22			21	37.2	375.22	1059	*
1225250640	James	Terry	Addison	AL	1	Family Practice	S	Paroxetine Hcl	Paroxetine Hcl	36	54	1620	324.23			15	27	135.58	810	*
1225254741	Karri	Lavanya	Pittsburgh	PA	42	Family Practice	S	Paroxetine Hcl	Paroxetine Hcl	14	36	1080	297.06		*					*
1225254998	Malcom	Stephen	Milwaukee	WI	55	Internal Medicine	S	Paroxetine Hcl	Paroxetine Hcl	21	23	672	256.55			0	0	0	0	#
1225256381	Maddox	Bill	Greenville	MS	28	General Practice	S	Paroxetine Hcl	Paroxetine Hcl	75	83	2490	299.7	11		43	43	155.46	1290	*
1225259047	Ansa Vila	Ramon	Canovanas	PR	72	General Practice	S	Paroxetine Hcl	Paroxetine Hcl	20	24	718	111.62		#					*
1225261282	Boyd	Diane	Pine Bluff	AR	5	Nurse Practitioner	S	Paroxetine Er	Paroxetine Hcl	11	11	330	1750.85			0	0	0	0	#
1225261282	Boyd	Diane	Pine Bluff	AR	5	Nurse Practitioner	S	Paroxetine Hcl	Paroxetine Hcl	22	24	720	290.2			0	0	0	0	#
1225262553	Shah	Rina	Palo Alto	CA	6	Family Practice	S	Paroxetine Hcl	Paroxetine Hcl	21	29	870	426.93			21	29	426.93	870	*
1225262579	Delp	William	Conyers	GA	13	Family Practice	S	Paroxetine Hcl	Paroxetine Hcl	32	72	2158	393.25		#					*
1225264997	Lopez	Josie	Glen Rose	TX	48	Family Practice	S	Paroxetine Hcl	Paroxetine Hcl	16	36	1080	178.64		#					*
1225265051	Chang	Allen	Worcester	MA	25	Internal Medicine	S	Paroxetine Hcl	Paroxetine Hcl	11	33	990	192.48		*					*
1225266067	Johnson	Kristen	Jena	LA	22	Nurse Practitioner	S	Paroxetine Hcl	Paroxetine Hcl	11	11	330	56.4			11	11	56.4	330	*
1225266133	Borland	Cary	North Ridgeville	OH	39	Family Practice	S	Paroxetine Hcl	Paroxetine Hcl	32	48	1440	601.68		#					*
1225266208	Mills	Angela	Jane Lew	WV	54	Family Practice	S	Paroxetine Hcl	Paroxetine Hcl	35	81	2430	477.12	11	#					*
1225266521	Yung	Jenny	Burke	VA	51	Psychiatry	S	Paroxetine Hcl	Paroxetine Hcl	25	69	2070	343.06		#					*
1225266547	Hatiboglu	Nazmiye	Durham	CT	9	Family Practice	S	Paroxetine Hcl	Paroxetine Hcl	27	71	2130	436.85			27	71	436.85	2130	*
1225267891	De Butts	Harry	Horsham	PA	42	Internal Medicine	S	Paroxetine Hcl	Paroxetine Hcl	16	16	460	227.92		#					*
1225267982	Bertini	John	Endwell	NY	36	Internal Medicine	S	Paroxetine Hcl	Paroxetine Hcl	39	103	3090	642.58		#					*
1225269319	Trabal Martinez	Elwin	Moca	PR	72	General Practice	S	Paroxetine Hcl	Paroxetine Hcl	58	58	1740	376.18	13		33	33	207.8	990	*
1225270440	Pukis	Vytautas	Huntsville	AL	1	Internal Medicine	S	Paroxetine Hcl	Paroxetine Hcl	80	140.5	4215	860.99	24		52	94.5	625.52	2835	#
1225271083	Loughrey	Galen	Albuquerque	NM	35	Family Practice	S	Paroxetine Hcl	Paroxetine Hcl	23	23	677	200.65			12	12	110.23	360	*
1225272529	Nair	Anil	Manchester	CT	9	Internal Medicine	S	Paroxetine Hcl	Paroxetine Hcl	46	68	1974	566.49			46	68	566.49	1974	*
1225274343	Roman	Clara	Casselberry	FL	12	Family Practice	S	Paroxetine Hcl	Paroxetine Hcl	54	54.8	1454	658.29			54	54.8	658.29	1454	*
1225274863	Rivera	Veronica	New York	NY	36	Family Practice	S	Paroxetine Hcl	Paroxetine Hcl	13	25	750	192.41			13	25	192.41	750	*
1225275183	Ireland	Brian	Satellite Beach	FL	12	Family Practice	S	Paroxetine Hcl	Paroxetine Hcl	16	48	1440	289.27			16	48	289.27	1440	*
1225275662	Thomas	Julie	Pinehurst	NC	37	Physician Assistant	S	Paroxetine Hcl	Paroxetine Hcl	17	21	630	125.16			17	21	125.16	630	*
1225276397	Combs	Amy	South Charleston	WV	54	Physician Assistant	S	Paroxetine Hcl	Paroxetine Hcl	12	12	337	48			12	12	48	337	*
1225278914	Hamby	Kenneth	Bolivia	NC	37	Family Practice	S	Paroxetine Hcl	Paroxetine Hcl	22	56	1680	315.24		#					*
1225279284	Martinez	Lazaro	Miami	FL	12	Family Practice	S	Paroxetine Hcl	Paroxetine Hcl	16	36	1058	138.91			16	36	138.91	1058	*
1225279979	Huezo	Sara	Chicago	IL	17	Family Practice	S	Paroxetine Hcl	Paroxetine Hcl	17	24	720	181.3		#					*
1225282775	Parise	Erin	Laguna Niguel	CA	6	Internal Medicine	S	Paroxetine Hcl	Paroxetine Hcl	27	64	1920	673.89			27	64	673.89	1920	*
1225283468	Cummings	Thomas	Canastota	NY	36	Family Practice	S	Paroxetine Hcl	Paroxetine Hcl	41	85	2550	648.56	12		27	61	389.31	1830	*
1225285703	Pankov	Andrei	Aurora	IL	17	Psychiatry	S	Paroxetine Hcl	Paroxetine Hcl	11	11	330	54.97		*					*
1225286347	Tatom	Craig	Salem	MO	29	Nurse Practitioner	S	Paroxetine Hcl	Paroxetine Hcl	26	42	1260	214.33		#					*
1225287121	Mckinley	Sidney	Monroe	LA	22	Nurse Practitioner	S	Paroxetine Hcl	Paroxetine Hcl	26	30	900	210.68			14	14	144.63	420	*
1225288160	Murphy	Karen	North Stonington	CT	9	Physician Assistant	S	Paroxetine Hcl	Paroxetine Hcl	17	27	810	188.36			17	27	188.36	810	*
1225288764	Ramos Martell	Rosanna	Hormigueros	PR	72	General Practice	S	Paroxetine Hcl	Paroxetine Hcl	33	39	1170	225.38		#					*
1225289226	Jurici	Merima-Misirca	Los Angeles	CA	6	Psychiatry	S	Paroxetine Hcl	Paroxetine Hcl	46	48	1422	282.81		*					*
1225289291	Ruiz	Zaleskie	Cabo Rojo	PR	72	Psychiatry & Neurology	T	Paroxetine Cr	Paroxetine Hcl	131	132	3900	22049.3	39		47	48	9175.35	1395		13
1225289291	Ruiz	Zaleskie	Cabo Rojo	PR	72	Psychiatry & Neurology	T	Paroxetine Er	Paroxetine Hcl	430	451	13342	72783.4	83		130	133	22972.9	3922		28
1225289291	Ruiz	Zaleskie	Cabo Rojo	PR	72	Psychiatry & Neurology	T	Paroxetine Hcl	Paroxetine Hcl	583	587	17594	4281.56	93		245	247	1733.46	7394		34
1225290315	Young	Delena	London	KY	21	Nurse Practitioner	S	Paroxetine Hcl	Paroxetine Hcl	35	37	1085	251.03		*					*
1225290554	Dickey	Micah	Santa Paula	CA	6	Family Practice	S	Paroxetine Hcl	Paroxetine Hcl	40	52	1560	237.27			23	31	143.41	930	*
1225290679	Mohsin	Sheba	Williamsburg	VA	51	Family Practice	S	Paroxetine Hcl	Paroxetine Hcl	12	16	480	78.1		*					*
1225291669	Salazar	Arturo	Molalla	OR	41	Family Practice	S	Paroxetine Hcl	Paroxetine Hcl	12	14	420	230.48			12	14	230.48	420	*
1225291727	Vellinga	Jonathan	Draper	UT	49	Internal Medicine	S	Paroxetine Hcl	Paroxetine Hcl	16	41	1230	255.48			16	41	255.48	1230	*
1225291784	Kohli	Gurneet	Austin	TX	48	Internal Medicine	S	Paroxetine Hcl	Paroxetine Hcl	62	116	3471	613.71	20		49	101	524.56	3021	#
1225292386	Clark	Sharla	New Braunfels	TX	48	Physician Assistant	S	Paroxetine Hcl	Paroxetine Hcl	16	48	1440	280.49			16	48	280.49	1440	*
1225292527	Maislos	Hayley	Bellaire	TX	48	Psychiatry	S	Paroxetine Hcl	Paroxetine Hcl	57	79.4	2378	660.98			23	41	202.66	1230	*
1225292766	Kahwagi	Maya	Snow Hill	NC	37	Family Practice	S	Paroxetine Hcl	Paroxetine Hcl	16	16.7	500	183.09		#					*
1225293335	Allen	Mary	Presque Isle	ME	23	Nurse Practitioner	S	Paroxetine Hcl	Paroxetine Hcl	25	47	1382	382.57		*					*
1225293749	De Asis	Sarah Jane	New Haven	CT	9	Psychiatry	S	Paroxetine Hcl	Paroxetine Hcl	42	47	1410	276.09			26	27	129.64	810	*
1225294101	Rivinius	Carey	Elgin	ND	38	Nurse Practitioner	S	Paroxetine Hcl	Paroxetine Hcl	27	33	990	161.94			27	33	161.94	990	*
1225294176	Brown	Darci	Fairborn	OH	39	Family Practice	S	Paroxetine Hcl	Paroxetine Hcl	41	69	2040	384.91		#					*
1225294564	Jones	Chelsea	Williamsville	NY	36	Physician Assistant	S	Paroxetine Hcl	Paroxetine Hcl	13	33	990	182.91		#					*
1225294655	Mohandesi	Mojgan	Minot	ND	38	Family Practice	S	Paroxetine Hcl	Paroxetine Hcl	45	91	2728	445.51			27	61	297.49	1828	*
1225294853	Hansen	Jason	St George	UT	49	Internal Medicine	S	Paroxetine Hcl	Paroxetine Hcl	49	89	2670	706.83	12	#					#
1225295280	Rohanna	Christine	Carrolltown	PA	42	Family Practice	S	Paroxetine Hcl	Paroxetine Hcl	35	47	1410	291.65			35	47	291.65	1410	*
1225295322	Falck	Amy	Hot Springs	AR	5	Internal Medicine	S	Paroxetine Hcl	Paroxetine Hcl	55	87	2610	425.9	11	#					*
1225295413	Marshall	Phillip	Richmond	VA	51	Psychiatry	S	Paroxetine Hcl	Paroxetine Hcl	28	28	796	287.45			0	0	0	0	#
1225295728	Myint	Zaw	Lakeland	FL	12	Family Practice	S	Paroxetine Hcl	Paroxetine Hcl	37	92	2760	500.41	13		26	69	358.19	2070	*
1225296437	Loesch	William	Brenham	TX	48	Internal Medicine	S	Paroxetine Hcl	Paroxetine Hcl	47	103	3088	840.18			33	73	609.02	2188	*
1225297385	Drown	Andrea	Marysville	WA	53	Family Practice	S	Paroxetine Hcl	Paroxetine Hcl	21	53	1590	400.78		#					*
1225298524	Luckenbaugh Rubertone	Jessica	Mechanicsburg	PA	42	Family Practice	S	Paroxetine Hcl	Paroxetine Hcl	15	42.8	1284	330.96			15	42.8	330.96	1284	*
1225299928	Buckles	Lauren	Saint Joseph	MO	29	Internal Medicine	S	Paroxetine Hcl	Paroxetine Hcl	15	15	450	219.34			15	15	219.34	450	*
1225301245	Guy	Judah	Manhasset	NY	36	Internal Medicine	S	Paroxetine Hcl	Paroxetine Hcl	11	30	900	225.01			11	30	225.01	900	*
1225302649	Mays	Israel	Tulsa	OK	40	Family Practice	S	Paroxetine Hcl	Paroxetine Hcl	12	32	960	298.88			12	32	298.88	960	*
1225303316	Avery	Naomi	Gresham	OR	41	Internal Medicine	S	Paroxetine Hcl	Paroxetine Hcl	18	18.3	523	173.5			0	0	0	0	#
1225303746	Jacobs	Allison	Lumberton	NC	37	Nurse Practitioner	S	Paroxetine Hcl	Paroxetine Hcl	26	28	804	110.7			11	11	56.5	319	*
1225304272	Nichols	Victoria	Ann Arbor	MI	26	Family Practice	S	Paroxetine Hcl	Paroxetine Hcl	23	45	1334	284.9		*					*
1225304322	Emerine	Katherine	Libertyville	IL	17	Family Practice	S	Paroxetine Hcl	Paroxetine Hcl	44	56	1658	584.4			24	36	423.91	1058	*
1225306574	Pascual	Susan	Spokane	WA	53	Nurse Practitioner	S	Paroxetine Hcl	Paroxetine Hcl	24	24.6	723	108.24			0	0	0	0	#
1225307085	Marmolejos	Victor	Orlando	FL	12	Internal Medicine	S	Paroxetine Hcl	Paroxetine Hcl	11	31	930	166.11		*					*
1225307804	Salarda	Ava Septe	Harbor City	CA	6	Nurse Practitioner	S	Paroxetine Hcl	Paroxetine Hcl	33	45.3	1352	298.84			33	45.3	298.84	1352	*
1225308026	Good	Heather	Coupeville	WA	53	Physician Assistant	S	Paroxetine Hcl	Paroxetine Hcl	19	41.5	1245	460.4			19	41.5	460.4	1245	*
1225308927	Ashton	Christine	Atlanta	GA	13	Nurse Practitioner	S	Paroxetine Hcl	Paroxetine Hcl	19	41	1230	425.4			19	41	425.4	1230	*
1225309883	Roberts	Allison	Hot Springs	AR	5	Nurse Practitioner	S	Paroxetine Hcl	Paroxetine Hcl	19	33	967	140.27		#					*
1225310873	Moser	Patrick	Mount Pleasant	WI	55	Nurse Practitioner	S	Paroxetine Hcl	Paroxetine Hcl	32	32	934	473.8	11	*					*
1225311012	Ford	Krista	Iowa City	IA	19	Nurse Practitioner	S	Paroxetine Hcl	Paroxetine Hcl	26	26	364	207.24			26	26	207.24	364	*
1225312168	Duprey	Robert	Middletown	RI	44	Nurse Practitioner	S	Paroxetine Hcl	Paroxetine Hcl	30	30	888	141.91			14	14	55.89	420	*
1225312432	Colvard	James	Pelham	AL	1	Family Practice	S	Paroxetine Hcl	Paroxetine Hcl	35	74	2220	712.98		#					*
1225314131	Bantell	Stephanie	Black River Falls	WI	55	Family Practice	S	Paroxetine Hcl	Paroxetine Hcl	26	28.1	820	268.07		#					*
1225315229	Van Ginneken	Samantha	Las Vegas	NV	32	Physician Assistant	S	Paroxetine Hcl	Paroxetine Hcl	16	30	900	264.86	12	#					*
1225318181	Misra	Sarthak	Nashua	NH	33	Psychiatry & Neurology	T	Paroxetine Hcl	Paroxetine Hcl	40	40	1200	314.97			0	0	0	0	#
1225318272	Hawley	Catherine	Wilmington	NC	37	Nurse Practitioner	S	Paroxetine Hcl	Paroxetine Hcl	18	40	1200	197.71			18	40	197.71	1200	*
1225318645	Watts	Theresa	Ashland	KY	21	Nurse Practitioner	S	Paroxetine Hcl	Paroxetine Hcl	106	108	3150	1139.35	14		24	24	320.48	720	*
1225319114	Maldonado	Kyle	Trinity	FL	12	Nurse Practitioner	S	Paroxetine Hcl	Paroxetine Hcl	15	37	1110	203.42			15	37	203.42	1110	*
1225319486	Perez	Sharon	El Dorado Hills	CA	6	Physician Assistant	S	Paroxetine Hcl	Paroxetine Hcl	13	23	690	225.84		*					*
1225320864	Rasplica	Kara	University Place	WA	53	Nurse Practitioner	S	Paroxetine Hcl	Paroxetine Hcl	44	59	1716	398.09			17	30	182.27	900	*
1225321144	Merrill	Brian	Dayton	OH	39	Psychiatry	S	Paroxetine Hcl	Paroxetine Hcl	43	49	1180	538.18			17	17	123.75	243	*
1225321748	Edwards	Marlisha	Tallahassee	FL	12	Family Practice	S	Paroxetine Hcl	Paroxetine Hcl	23	63	1890	710.27		#					*
1225323116	Chavez	Jose	Santa Maria	CA	6	Physician Assistant	S	Paroxetine Hcl	Paroxetine Hcl	17	19	570	62.8			17	19	62.8	570	*
1225323645	Salinas	Vannessa-Emmanuelle	New Braunfels	TX	48	Family Practice	S	Paroxetine Hcl	Paroxetine Hcl	64	160.8	4824	1661.81	19		64	160.8	1661.81	4824		19
1225324825	Yagoda	Nicholas	Austin	TX	48	Family Practice	S	Paroxetine Hcl	Paroxetine Hcl	17	27	810	209.42		*					*
1225325210	Lee	Jobeth	Hillsboro	OH	39	Family Practice	S	Paroxetine Hcl	Paroxetine Hcl	38	78	2340	587.79		#					*
1225325293	Nagubilli	Sunitha	Union	SC	45	Family Practice	S	Paroxetine Hcl	Paroxetine Hcl	60	98	2940	589.9	14		49	79	420.67	2370	#
1225326275	Howland	Johanna	Chicopee	MA	25	Nurse Practitioner	S	Paroxetine Hcl	Paroxetine Hcl	13	19	570	152.58		#					*
1225326853	Abiodun	Modupeola	Titusville	FL	12	Family Practice	S	Paroxetine Hcl	Paroxetine Hcl	56	114	3420	885.18	15	#					#
1225328248	Hennessey	Margaret	Centralia	WA	53	Nurse Practitioner	S	Paroxetine Hcl	Paroxetine Hcl	31	63.4	1902	479.78		#					*
1225328735	Forsyth	Jennifer	Winona	MN	27	Family Practice	S	Paroxetine Hcl	Paroxetine Hcl	39	75	2250	625.97			39	75	625.97	2250	*
1225328800	Robinson	Natalie	Orange	CA	6	Psychiatry	S	Paroxetine Hcl	Paroxetine Hcl	23	60.5	1815	546.59			23	60.5	546.59	1815	*
1225331945	Bailey	Timothy	Trinity	FL	12	Family Practice	S	Paroxetine Hcl	Paroxetine Hcl	49	80.1	2398	691.98		#					*
1225334519	Ilnitskyy	Fedir	Brooklyn	NY	36	Internal Medicine	S	Paroxetine Hcl	Paroxetine Hcl	49	73	2190	422.2	12	#					#
1225337892	Gillan	Michael	Sayre	PA	42	Family Practice	S	Paroxetine Hcl	Paroxetine Hcl	12	32	960	151.32			12	32	151.32	960	*
1225338262	Vasquez	Monica	El Paso	TX	48	Nurse Practitioner	S	Paroxetine Hcl	Paroxetine Hcl	11	22	660	283.16			11	22	283.16	660	*
1225340599	Hand	Hoyet	Biloxi	MS	28	Family Practice	S	Paroxetine Hcl	Paroxetine Hcl	28	40	1200	284.43		#					*
1225342876	Cash	Kelli	Hallsville	MO	29	Nurse Practitioner	S	Paroxetine Hcl	Paroxetine Hcl	36	54	1585	345.71		#					*
1225345085	Asad	Anjum	Youngsville	LA	22	Internal Medicine	S	Paroxetine Hcl	Paroxetine Hcl	39	51	1530	309.65		#					*
1225348568	Scantamburlo	Sarah	Detroit	MI	26	Physician Assistant	S	Paroxetine Hcl	Paroxetine Hcl	80	83.1	2432	693.3	17		20	20.5	102.7	613	*
1225349053	Mcdonough	Adam	Winston Salem	NC	37	Psychiatry	S	Paroxetine Hcl	Paroxetine Hcl	48	48.1	1388	437.8		*					*
1225349111	Cody	Cathy	Centralia	MO	29	Family Practice	S	Paroxetine Hcl	Paroxetine Hcl	83	143	4290	921.05	17		60	110	773.08	3300	#
1225350309	Dobos	Elizabeth	Waterville	ME	23	Physician Assistant	S	Paroxetine Hcl	Paroxetine Hcl	36	102	3044	747.91	12	#					#
1225353840	Palmer	Noel	Philadelphia	MS	28	Nurse Practitioner	S	Paroxetine Hcl	Paroxetine Hcl	82	100	2975	1506.75	13	*					*
1225354103	Singh	Jasmeet	Commack	NY	36	Hematology-Oncology	S	Paroxetine Hcl	Paroxetine Hcl	12	12	360	48			12	12	48	360	*
1225354681	Sullivan	Clemence	Saint Louis Park	MN	27	Internal Medicine	S	Paroxetine Hcl	Paroxetine Hcl	11	27	810	116.74			11	27	116.74	810	*
1225355134	Stroupe	Amber	Spartanburg	SC	45	Internal Medicine	S	Paroxetine Hcl	Paroxetine Hcl	13	19	570	279.27			13	19	279.27	570	*
1225355613	Zelasko	Margaret	Muncie	IN	18	Internal Medicine	S	Paroxetine Hcl	Paroxetine Hcl	58	154	4620	910.07	15		58	154	910.07	4620		15
1225355746	Campos	Amelia	Corbin	KY	21	Psychiatry	S	Paroxetine Hcl	Paroxetine Hcl	33	33	990	251.69		*					*
1225355787	Colton	Paul	Fredericksburg	VA	51	Nurse Practitioner	S	Paroxetine Hcl	Paroxetine Hcl	18	34	1004	167.7			18	34	167.7	1004	*
1225356751	Barton	Nichole	Middletown	PA	42	Internal Medicine	S	Paroxetine Hcl	Paroxetine Hcl	84	168	5040	1134.77	28		68	132	833.82	3960	#
1225357619	Lowe	Amanda	Pikeville	KY	21	Family Practice	S	Paroxetine Hcl	Paroxetine Hcl	39	51	1530	324.29	12		12	22	115.73	660	*
1225358237	Coore	Hunter	Greenville	NC	37	Internal Medicine	S	Paroxetine Hcl	Paroxetine Hcl	32	32	960	129.94		*					*
1225358740	Hagen	Mark	Columbus	OH	39	Family Practice	S	Paroxetine Hcl	Paroxetine Hcl	19	47	1405	261.98			19	47	261.98	1405	*
1225358971	Chance	Terry	Kansas City	MO	29	Psychiatry	S	Paroxetine Hcl	Paroxetine Hcl	33	42	1219	447.31		*					*
1225358989	Saadai	Katayun	Bakersfield	CA	6	Internal Medicine	S	Paroxetine Hcl	Paroxetine Hcl	41	63	1890	472.75	12		26	42	253.07	1260	*
1225359516	Agrait-Taboas	Francisco	Boston	MA	25	Psychiatry	S	Paroxetine Hcl	Paroxetine Hcl	15	19	570	108.09			15	19	108.09	570	*
1225359557	Rak	Sofija	Jacksonville	FL	12	Family Practice	S	Paroxetine Hcl	Paroxetine Hcl	14	42	1260	456			14	42	456	1260	*
1225359573	Whiting	Aaron	Boonville	MO	29	Family Practice	S	Paroxetine Hcl	Paroxetine Hcl	20	32	960	209.06		#					*
1225359961	Salazar	Elisa	Boise	ID	16	Nurse Practitioner	S	Paroxetine Hcl	Paroxetine Hcl	42	52.4	1563	434.61			11	11	50.6	330	*
1225361702	Thomason	Dallas	Vicksburg	MS	28	Physician Assistant	S	Paroxetine Hcl	Paroxetine Hcl	11	11	330	38.25			11	11	38.25	330	*
1225362932	Cravey	Amy	Eastman	GA	13	Nurse Practitioner	S	Paroxetine Hcl	Paroxetine Hcl	35	35	1047	173.3			15	15	52.79	450	*
1225364474	Livingston	Amanda	Hartsville	TN	47	Nurse Practitioner	S	Paroxetine Hcl	Paroxetine Hcl	38	46	1272	405.07		#					*
1225364748	Fallos	Amanda	Hermitage	TN	47	Physician Assistant	S	Paroxetine Hcl	Paroxetine Hcl	40	58	1740	587.63			23	39	399.49	1170	*
1225364821	Sharma	Puja	Manalapan	NJ	34	Family Practice	S	Paroxetine Hcl	Paroxetine Hcl	14	40	1200	342.24			14	40	342.24	1200	*
1225366099	Sasser-Brandt	Jeffrey	Newport Beach	CA	6	Family Practice	S	Paroxetine Hcl	Paroxetine Hcl	18	26	780	248.53			18	26	248.53	780	*
1225366453	Priest	Allison	Clarkton	NC	37	Nurse Practitioner	S	Paroxetine Hcl	Paroxetine Hcl	36	58	1704	246.41		#					*
1225368053	Demko	Monika	Middleburg Heights	OH	39	Internal Medicine	S	Paroxetine Hcl	Paroxetine Hcl	38	70	2080	426.24	11		38	70	426.24	2080		11
1225369119	Shrivastava	Rinku	San Ramon	CA	6	Family Practice	S	Paroxetine Hcl	Paroxetine Hcl	30	78	2340	330.06		#					*
1225371925	Johal	Manmeet	Gustine	CA	6	Nurse Practitioner	S	Paroxetine Hcl	Paroxetine Hcl	12	15	450	92.12			0	0	0	0	#
1225372469	Catineau	Julie	Brockton	MA	25	Nurse Practitioner	S	Paroxetine Hcl	Paroxetine Hcl	70	72	2160	509.78			28	28	137.08	840	*
1225372816	Bodkins	Erika	Morgantown	WV	54	Family Practice	S	Paroxetine Hcl	Paroxetine Hcl	16	26	772	314.39			16	26	314.39	772	*
1225373749	Mcguinness	Joseph	Lepanto	AR	5	Physician Assistant	S	Paroxetine Hcl	Paroxetine Hcl	34	46	1380	310.84		*					*
1225374879	Crockett	Jenna	Willoughby	OH	39	Nurse Practitioner	S	Paroxetine Hcl	Paroxetine Hcl	28	28	840	270.66			0	0	0	0	#
1225376411	Pinkerton	Karen	Springdale	AR	5	Nurse Practitioner	S	Paroxetine Hcl	Paroxetine Hcl	25	31	930	307.59		*					*
1225376957	Joseph	Jillian	Barre	MA	25	Physician Assistant	S	Paroxetine Hcl	Paroxetine Hcl	46	64	1920	369.84		*					*
1225379498	Lach	Joseph	Olympia Fields	IL	17	Family Practice	S	Paroxetine Hcl	Paroxetine Hcl	24	44	1320	232.37		#					*
1225381791	Rector	Amber	Table Grove	IL	17	Physician Assistant	S	Paroxetine Hcl	Paroxetine Hcl	21	21	630	246.09		#					*
1225384431	Acker	Tammy	Timonium	MD	24	Nurse Practitioner	S	Paroxetine Hcl	Paroxetine Hcl	51	51.3	1523	514.46			0	0	0	0	#
1225385479	Grimsrud	Kimberly	Rapid City	SD	46	Nurse Practitioner	S	Paroxetine Hcl	Paroxetine Hcl	31	35	1050	188.92			19	23	139.92	690	*
1225385818	Raikes Hartley	Ann	Orlando	FL	12	Nurse Practitioner	S	Paroxetine Hcl	Paroxetine Hcl	15	25	750	119.41		#					*
1225388283	Kreis-Orkoulas	Ruth	Lauderdale Lakes	FL	12	Nurse Practitioner	S	Paroxetine Hcl	Paroxetine Hcl	31	31	930	236.38			0	0	0	0	#
1225388671	Deskins	Cassi	Cameron	MO	29	Nurse Practitioner	S	Paroxetine Hcl	Paroxetine Hcl	11	11	330	44			11	11	44	330	*
1225388713	Talley-Essex	Monica	Midlothian	TX	48	Nurse Practitioner	S	Paroxetine Hcl	Paroxetine Hcl	22	22	660	166.36		#					*
1225390875	Voeller	Diane	Grand Forks	ND	38	Family Practice	S	Paroxetine Hcl	Paroxetine Hcl	16	32.3	963	199.01			16	32.3	199.01	963	*
1225392665	Sievert	Martin	La Crosse	WI	55	Psychiatry	S	Paroxetine Hcl	Paroxetine Hcl	27	29	820	272.96			13	15	118.2	426	*
1225393028	Homsi	Yahia	Charleston	WV	54	Psychiatry	S	Paroxetine Hcl	Paroxetine Hcl	23	23	665	94.69			0	0	0	0	#
1225395742	Maciuba	Britta	Bardstown	KY	21	Family Practice	S	Paroxetine Hcl	Paroxetine Hcl	13	35	1050	124.96		*					*
1225396179	Dudzicz-Slowik	Renata	Brooklyn	NY	36	Psychiatry	S	Paroxetine Hcl	Paroxetine Hcl	16	16	434	85.66			0	0	0	0	#
1225396336	Burton	Christina	Raeford	NC	37	Physician Assistant	S	Paroxetine Hcl	Paroxetine Hcl	13	13	390	104.77			13	13	104.77	390	*
1225396633	Osorio	Leah	Valparaiso	IN	18	Family Practice	S	Paroxetine Hcl	Paroxetine Hcl	19	21	630	201.17		#					*
1225396807	Wray	Bali	Apopka	FL	12	Nurse Practitioner	S	Paroxetine Hcl	Paroxetine Hcl	20	42	1260	413.5			20	42	413.5	1260	*
1225396823	Zarate Kolp	Christina	Amherst	OH	39	Family Practice	S	Paroxetine Hcl	Paroxetine Hcl	11	23	690	100.66		*					*
1225398472	Kempf	Beth	Stillwater	MN	27	Nurse Practitioner	S	Paroxetine Hcl	Paroxetine Hcl	53	53	1196	549.98			53	53	549.98	1196	*
1225398522	Beshara	Peter	Texas City	TX	48	Family Practice	S	Paroxetine Hcl	Paroxetine Hcl	21	47	1410	192.42		#					*
1225398795	Larson	Erik	Denver	CO	8	Nurse Practitioner	S	Paroxetine Hcl	Paroxetine Hcl	25	25	735	235.58			0	0	0	0	#
1225399512	Merrill	Sarah	San Diego	CA	6	Family Practice	S	Paroxetine Hcl	Paroxetine Hcl	11	11	303	78.42			11	11	78.42	303	*
1225399736	Marquard	Scott	Glendale	AZ	4	Family Practice	S	Paroxetine Hcl	Paroxetine Hcl	45	94.5	2836	802.19	13	#					#
1225400997	Simpson	Raechele	Anderson	SC	45	Nurse Practitioner	S	Paroxetine Hcl	Paroxetine Hcl	14	22	660	126		*					*
1225401623	Fox	Rajene	Coshocton	OH	39	Nurse Practitioner	S	Paroxetine Hcl	Paroxetine Hcl	54	86	2580	750.93	12		26	42	456.89	1260	*
1225404148	Jenkins	Valentina	La Grange	KY	21	Nurse Practitioner	S	Paroxetine Hcl	Paroxetine Hcl	22	22	660	246.84		*					*
1225405087	Dilts	Steven	Stillwater	MN	27	Nurse Practitioner	S	Paroxetine Hcl	Paroxetine Hcl	30	30	866	261.34			30	30	261.34	866	*
1225405590	Schilling	Audrey	Starkville	MS	28	Nurse Practitioner	S	Paroxetine Er	Paroxetine Hcl	11	11	330	1445.62			0	0	0	0	#
1225407661	Flaeschel	Jessica	Marinette	WI	55	Nurse Practitioner	S	Paroxetine Hcl	Paroxetine Hcl	34	34.2	1025	372.05			34	34.2	372.05	1025	*
1225408461	Mullins	Jackson	Gastonia	NC	37	Nurse Practitioner	S	Paroxetine Hcl	Paroxetine Hcl	13	13	390	120.43		*					*
1225412737	Elstro	Veronica	Peoria	AZ	4	Nurse Practitioner	S	Paroxetine Hcl	Paroxetine Hcl	13	23	690	164.62		*					*
1225412869	Ragg	Devan	Lancaster	PA	42	Physician Assistant	S	Paroxetine Hcl	Paroxetine Hcl	21	27	810	176.18		#					*
1225414428	Zohoori	Shahin	Decatur	GA	13	Psychiatry	S	Paroxetine Hcl	Paroxetine Hcl	27	31	930	283.54		*					*
1225414576	Kuhn	Sara	Newton	IA	19	Nurse Practitioner	S	Paroxetine Hcl	Paroxetine Hcl	50	58	1688	289.64			26	26	105.5	728	*
1225415664	Hocking	Anne	Springfield	IL	17	Nurse Practitioner	S	Paroxetine Hcl	Paroxetine Hcl	25	27.1	812	180.43		*					*
1225419054	Condict	Gabrielle	Ogdensburg	NY	36	Physician Assistant	S	Paroxetine Hcl	Paroxetine Hcl	34	53.8	1613	249.6		#					*
1225420243	Frazier	Kimberly	Lansing	MI	26	Nurse Practitioner	S	Paroxetine Hcl	Paroxetine Hcl	18	26	780	216.31		#					*
1225421217	Hernandez	Aleyda	Miami	FL	12	Nurse Practitioner	S	Paroxetine Hcl	Paroxetine Hcl	41	41	1230	485.75		#					*
1225426471	Kim	Hyunji	Bronx	NY	36	Nurse Practitioner	S	Paroxetine Hcl	Paroxetine Hcl	17	17	510	114.87		*					*
1225426943	Jangula	Melissa	Reno	NV	32	Physician Assistant	S	Paroxetine Hcl	Paroxetine Hcl	13	17	510	48.04			13	17	48.04	510	*
1225428089	Hawkins	Brooke	Sevierville	TN	47	Physician Assistant	S	Paroxetine Hcl	Paroxetine Hcl	25	47.5	1402	362.65		#					*
1225431240	Hall	Deirdre	Johns Creek	GA	13	Nurse Practitioner	S	Paroxetine Hcl	Paroxetine Hcl	11	11	330	54.43			0	0	0	0	#
1225438054	Schrank	Timothy	York	PA	42	Nurse Practitioner	S	Paroxetine Hcl	Paroxetine Hcl	19	25	750	221.58		#					*
1225438591	Ravosa	Karen	West Springfield	MA	25	Nurse Practitioner	S	Paroxetine Hcl	Paroxetine Hcl	12	16	480	118.44		*					*
1225438716	Harrow	Amanda	Natick	MA	25	Nurse Practitioner	S	Paroxetine Hcl	Paroxetine Hcl	50	62	1847	449.02		#					*
1225441967	Smith	Erika	Bremen	GA	13	Physician Assistant	S	Paroxetine Hcl	Paroxetine Hcl	50	65	1934	381.88			33	43	304.08	1274	*
1225442262	Roberts	Stephanie	Herkimer	NY	36	Nurse Practitioner	S	Paroxetine Hcl	Paroxetine Hcl	29	33	945	152.13		#					*
1225443815	Rector	Tamara	Phoenix	AZ	4	Nurse Practitioner	S	Paroxetine Hcl	Paroxetine Hcl	11	23	690	155.58		*					*
1225447964	Halt	Jill	Buffalo	NY	36	Nurse Practitioner	S	Paroxetine Hcl	Paroxetine Hcl	15	29	855	336.24		*					*
1225449622	Boampong	Collins	Rancho Cucamonga	CA	6	Nurse Practitioner	S	Paroxetine Hcl	Paroxetine Hcl	42	62	1860	554.48	11		26	46	290.76	1380	*
1225449861	Karr	Craig	Poulsbo	WA	53	Family Practice	S	Paroxetine Hcl	Paroxetine Hcl	13	16.1	482	78.82		*					*
1225451727	Ray	Jonathan	Lincolnton	NC	37	Physician Assistant	S	Paroxetine Hcl	Paroxetine Hcl	21	27.7	831	142.56		#					*
1225452501	Casey	Katie	Festus	MO	29	Nurse Practitioner	S	Paroxetine Hcl	Paroxetine Hcl	18	22	660	150.2		*					*
1225452873	Moss	Rebecca	Joplin	MO	29	Nurse Practitioner	S	Paroxetine Hcl	Paroxetine Hcl	16	16	480	79.77		*					*
1225453244	Meza	Adriana	Chula Vista	CA	6	Nurse Practitioner	S	Paroxetine Hcl	Paroxetine Hcl	24	36	1064	421.78			24	36	421.78	1064	*
1225454275	Achebe	Chika	Lone Tree	CO	8	Nurse Practitioner	S	Paroxetine Hcl	Paroxetine Hcl	16	24	720	304.07		*					*
1225454432	Joyner	Kari	Mcbee	SC	45	Nurse Practitioner	S	Paroxetine Hcl	Paroxetine Hcl	16	28	840	205.63		#					*
1225454507	Boone	Angela	Eden	NC	37	Nurse Practitioner	S	Paroxetine Hcl	Paroxetine Hcl	37	61.3	1839	480.5			13	19	138.09	570	*
1225456304	Rachal	Graham	Shreveport	LA	22	Nurse Practitioner	S	Paroxetine Hcl	Paroxetine Hcl	17	23	690	124.25			17	23	124.25	690	*
1225457310	Hurd	Aimee	Johnson City	TN	47	Nurse Practitioner	S	Paroxetine Hcl	Paroxetine Hcl	15	39	1170	400.64		*					*
1225458672	Rizoulis	Christina	Westminster	MD	24	Nurse Practitioner	S	Paroxetine Hcl	Paroxetine Hcl	11	21	630	196.72		*					*
1225460611	Webb	Dorian	Saint George	UT	49	Nurse Practitioner	S	Paroxetine Hcl	Paroxetine Hcl	15	31	930	265.04		*					*
1225461288	Jurecki	Jennifer	Seymour	WI	55	Nurse Practitioner	S	Paroxetine Hcl	Paroxetine Hcl	38	48	1361	364.5			38	48	364.5	1361	*
1225463458	Maa	Matthew	Austin	TX	48	Nurse Practitioner	S	Paroxetine Hcl	Paroxetine Hcl	49	51	1515	422.44		*					*
1225463474	Jones	Catherine	Bridgeton	NJ	34	Registered Nurse	T	Paroxetine Hcl	Paroxetine Hcl	17	17	404	578.64			0	0	0	0	#
1225464738	Lockhart	Ashley	Zanesville	OH	39	Physician Assistant	S	Paroxetine Hcl	Paroxetine Hcl	57	71	2116	1090.3	11		34	48	561.73	1434	*
1225466758	Steele	Edith	Cookeville	TN	47	Nurse Practitioner	S	Paroxetine Hcl	Paroxetine Hcl	18	30	900	247.18		#					*
1225468119	Lavoie	Bryan	Wilmington	NC	37	Physician Assistant	S	Paroxetine Hcl	Paroxetine Hcl	26	38	1140	315.53		#					*
1225468325	Conley	Kathleen	Milwaukee	WI	55	Nurse Practitioner	S	Paroxetine Hcl	Paroxetine Hcl	19	19	541	160.6		*					*
1225469521	Rambob	Megan	Astoria	OR	41	Nurse Practitioner	S	Paroxetine Hcl	Paroxetine Hcl	11	26	780	185.38			11	26	185.38	780	*
1225469695	Moffett	Melissa	Jonesport	ME	23	Physician Assistant	S	Paroxetine Hcl	Paroxetine Hcl	15	37	1110	165.71		#					*
1225469901	Vermeulen	Charlotte	New Kensington	PA	42	Nurse Practitioner	S	Paroxetine Hcl	Paroxetine Hcl	39	41	1230	178.29			0	0	0	0	#
1225470446	Defilippo	Michael	Port Twonsend	WA	53	Nurse Practitioner	S	Paroxetine Hcl	Paroxetine Hcl	16	16	459	87.17			0	0	0	0	#
1225471154	Juarez	Clarissa	Gallup	NM	35	Nurse Practitioner	S	Paroxetine Hcl	Paroxetine Hcl	55	59	1734	409.22			15	19	139.08	570	*
1225471451	Hung	Jack	Redmond	WA	53	Family Practice	S	Paroxetine Hcl	Paroxetine Hcl	11	31	930	103.97			11	31	103.97	930	*
1225471873	Boldt	Irina	Jacksonville	FL	12	Family Practice	S	Paroxetine Hcl	Paroxetine Hcl	48	104	3120	797.94	18		17	46	284.4	1380	*
1225476013	Geno	Kendal	Brookfield	MO	29	Family Practice	S	Paroxetine Hcl	Paroxetine Hcl	20	38	1132	119.67			20	38	119.67	1132	*
1225477078	Quinn	Justin	Knoxville	TN	47	Family Practice	S	Paroxetine Hcl	Paroxetine Hcl	15	33	990	211.08		*					*
1225477722	Zuiches	Sara	Neenah	WI	55	Physician Assistant	S	Paroxetine Hcl	Paroxetine Hcl	12	18	538	113.5		#					*
1225478027	Shams	Shahed	Springfield	IL	17	Internal Medicine	S	Paroxetine Hcl	Paroxetine Hcl	21	31	882	201.66		*					*
1225479868	Rivera	Lydia	Nogales	AZ	4	Nurse Practitioner	S	Paroxetine Hcl	Paroxetine Hcl	27	57	1710	328.44	16	#					#
1225484066	Le	Chau	San Francisco	CA	6	Nurse Practitioner	S	Paroxetine Hcl	Paroxetine Hcl	42	48	1416	283.46			24	28	190.57	816	*
1225484561	Davis	Billy	Bowling Green	KY	21	Student in an Organized Health Care Education/Training Program	T	Paroxetine Hcl	Paroxetine Hcl	15	19	570	134.5			15	19	134.5	570	*
1225485279	Blicha	Margaret	Mc Murray	PA	42	Physician Assistant	S	Paroxetine Hcl	Paroxetine Hcl	20	22	660	165.36		#					*
1225486251	Granados	Kenneth	Wildomar	CA	6	Physician Assistant	S	Paroxetine Hcl	Paroxetine Hcl	23	24	700	163.49		*					*
1225487143	Cheaney	Heather	Fredericktown	MO	29	Nurse Practitioner	S	Paroxetine Hcl	Paroxetine Hcl	13	13	221	28.63			13	13	28.63	221	*
1225488380	Shaw	Joanna	Sylvania	OH	39	Nurse Practitioner	S	Paroxetine Hcl	Paroxetine Hcl	14	23.8	713	167.49		*					*
1225488620	Martin	Gwendolyn	Williamsport	PA	42	Family Practice	S	Paroxetine Hcl	Paroxetine Hcl	12	12	360	99.82			12	12	99.82	360	*
1225495807	Minja	Anthony	Emporia	KS	20	Nurse Practitioner	S	Paroxetine Hcl	Paroxetine Hcl	42	42	1248	648.06		*					*
1225497639	Porter	Jennifer	Springfield	IL	17	Nurse Practitioner	S	Paroxetine Hcl	Paroxetine Hcl	22	22	660	138.77			22	22	138.77	660	*
1225497894	Petersen	David	Williamsport	PA	42	Nurse Practitioner	S	Paroxetine Hcl	Paroxetine Hcl	34	34	1013	381.33			17	17	155.04	503	*
1225498447	Freeman	Deana	Florence	SC	45	Nurse Practitioner	S	Paroxetine Hcl	Paroxetine Hcl	42	48.1	1440	449.46		*					*
1225498900	Chausse	Colleen	North Hampton	NH	33	Nurse Practitioner	S	Paroxetine Hcl	Paroxetine Hcl	60	60	1784	430.47			12	12	96.75	360	*
1225570286	Reaka	Cassandra	Belleville	IL	17	Nurse Practitioner	S	Paroxetine Hcl	Paroxetine Hcl	11	13	390	50.63			11	13	50.63	390	*
1225582786	Shuman	Shannon	Liberty	IN	18	Nurse Practitioner	S	Paroxetine Hcl	Paroxetine Hcl	12	26	780	122.41			12	26	122.41	780	*
1225587710	Mckenzie	Gina	Vancouver	WA	53	Nurse Practitioner	S	Paroxetine Hcl	Paroxetine Hcl	12	36	1080	176.88			12	36	176.88	1080	*
1225588007	Taylor	Melissa	Johnson City	TN	47	Certified Clinical Nurse Specialist	S	Paroxetine Hcl	Paroxetine Hcl	69	77	2310	785.58	16		33	39	421.59	1170	*
1235100025	Vanzee	Wayne	Pennington Gap	VA	51	Internal Medicine	S	Paroxetine Hcl	Paroxetine Hcl	34	50	1490	416.58		#					*
1235100132	Christie	Catherine	Portsmouth	VA	51	Internal Medicine	S	Paroxetine Hcl	Paroxetine Hcl	23	31	930	176.86		#					*
1235100223	Hanrahan	Melissa	West Franklin	NH	33	Family Practice	S	Paroxetine Hcl	Paroxetine Hcl	81	124	3720	828.46	13		27	58	378.03	1740	*
1235100280	Flaherty	Anna	Woonsocket	RI	44	Nurse Practitioner	S	Paroxetine Hcl	Paroxetine Hcl	15	15	450	71.71			15	15	71.71	450	*
1235100389	Asokan	Nalini	Morristown	NJ	34	Internal Medicine	S	Paroxetine Hcl	Paroxetine Hcl	16	20	600	294.62			16	20	294.62	600	*
1235100603	Cokgor	Ilkcan	Greenbrae	CA	6	Neurology	S	Paroxetine Hcl	Paroxetine Hcl	16	24.2	723	248.11			16	24.2	248.11	723	*
1235100629	Savant	Sapna	Shrewsbury	MA	25	Internal Medicine	S	Paroxetine Hcl	Paroxetine Hcl	31	49	1470	253.48			31	49	253.48	1470	*
1235100660	Lewis	Cynthia	Kearney	NE	31	Hematology-Oncology	S	Paroxetine Hcl	Paroxetine Hcl	16	32	960	96.4			16	32	96.4	960	*
1235100801	Mcswain	Charles	Las Vegas	NV	32	Family Practice	S	Paroxetine Hcl	Paroxetine Hcl	43	43	1020	462.03		#					*
1235100892	Quebral	Bernard	Woodbury	MN	27	Internal Medicine	S	Paroxetine Hcl	Paroxetine Hcl	45	85	2464	681.92			45	85	681.92	2464	*
1235101023	Villanueva-Rumpf	Rayleen	San Antonio	TX	48	Internal Medicine	S	Paroxetine Hcl	Paroxetine Hcl	77	173	5190	1477.98	26	#					#
1235101122	Beck	David	Santa Cruz	CA	6	Family Practice	S	Paroxetine Hcl	Paroxetine Hcl	14	34	1020	294.09		#					*
1235101452	Haaksma	James	Asheville	NC	37	Family Practice	S	Paroxetine Hcl	Paroxetine Hcl	21	58.5	1755	559.38		#					*
1235101494	Haggerty	Kathleen	Lakeland	FL	12	Internal Medicine	S	Paroxetine Hcl	Paroxetine Hcl	15	37	1110	232.89			15	37	232.89	1110	*
1235101676	Jones	Horatio	Wilmington	DE	10	Family Practice	S	Paroxetine Hcl	Paroxetine Hcl	15	21	630	265.43		#					*
1235101858	Gallinger	Roy	Sylva	NC	37	Family Practice	S	Paroxetine Hcl	Paroxetine Hcl	103	143	4235	860.64	14		84	116	724.02	3425	#
1235102120	Balderston	Rosemary	Chesapeake	VA	51	Family Practice	S	Paroxetine Er	Paroxetine Hcl	11	11	330	2708.91			11	11	2708.91	330	*
1235102187	Abaqueta	Alvin	Charlotte	NC	37	Family Practice	S	Paroxetine Hcl	Paroxetine Hcl	53	58	1685	594.79			36	39	365.96	1137	*
1235102252	Logan	Avis	Berkeley	CA	6	Family Practice	S	Paroxetine Hcl	Paroxetine Hcl	16	24.3	728	140.58			16	24.3	140.58	728	*
1235102336	Rose	Rebecca	Laconia	NH	33	Physician Assistant	S	Paroxetine Hcl	Paroxetine Hcl	22	32	960	249.12		*					*
1235102674	Mettetal	Cary	Sardis	MS	28	Family Practice	S	Paxil Cr	Paroxetine Hcl	11	11	330	2116.35			11	11	2116.35	330	*
1235102716	Osei	Henry	Las Vegas	NV	32	Internal Medicine	S	Paroxetine Hcl	Paroxetine Hcl	17	49	1470	249.12		#					*
1235102765	Bescak	George	Lorain	OH	39	Internal Medicine	S	Paroxetine Hcl	Paroxetine Hcl	12	34	1020	108.62			12	34	108.62	1020	*
1235102856	Ellingson	Amy	Chelan	WA	53	Family Practice	S	Paroxetine Hcl	Paroxetine Hcl	44	72	2160	393.01		#					*
1235103102	Uche	John	Toledo	OH	39	Family Practice	S	Paroxetine Hcl	Paroxetine Hcl	12	12	342	70.43			0	0	0	0	#
1235103151	Chin	Paul	Talihina	OK	40	General Practice	S	Paroxetine Hcl	Paroxetine Hcl	11	11	330	78.36			11	11	78.36	330	*
1235103201	Kariampuzha	George	Tyler	TX	48	Neurology	S	Paroxetine Hcl	Paroxetine Hcl	20	40	1200	605.7		*					*
1235103292	Reynolds	Marcia	Newark	DE	10	Nurse Practitioner	S	Paroxetine Hcl	Paroxetine Hcl	12	16	480	56.53			0	0	0	0	#
1235103334	Horner	Keith	Waco	TX	48	Family Practice	S	Paroxetine Hcl	Paroxetine Hcl	44	52	1560	194.61			44	52	194.61	1560	*
1235103342	Mccarthy	John	Staten Island	NY	36	Internal Medicine	S	Paroxetine Hcl	Paroxetine Hcl	15	34	1020	267.66		#					*
1235103359	Lamb	William	Pittsburgh	PA	42	Internal Medicine	S	Paroxetine Hcl	Paroxetine Hcl	79	163	4890	926.23	22	#					#
1235103631	Martin	Margaret	Tarentum	PA	42	Family Practice	S	Paroxetine Hcl	Paroxetine Hcl	27	59	1770	455.99			27	59	455.99	1770	*
1235103714	Kunkel	Alan	Norfolk	VA	51	Family Practice	S	Paroxetine Hcl	Paroxetine Hcl	17	31	930	127.67		*					*
1235104027	David	Daniel	Richmond	VA	51	Family Practice	S	Paroxetine Hcl	Paroxetine Hcl	74	120	3600	877.7			74	120	877.7	3600	*
1235104282	Ortiz	Viola	Staten Island	NY	36	Internal Medicine	S	Paroxetine Hcl	Paroxetine Hcl	40	106	3180	920.57			40	106	920.57	3180	*
1235104464	Daniels	Damon	Columbia	SC	45	Family Practice	S	Paroxetine Hcl	Paroxetine Hcl	26	26	780	127.44			15	15	79.04	450	*
1235104498	Lis	Kimberly	Lewisville	NC	37	Family Practice	S	Paroxetine Hcl	Paroxetine Hcl	14	28	840	177.99			14	28	177.99	840	*
1235104506	Park	Byong	Lyndhurst	NJ	34	Internal Medicine	S	Paroxetine Hcl	Paroxetine Hcl	12	33	990	218.74			12	33	218.74	990	*
1235104555	Gonzales	Norman	Virginia Beach	VA	51	Family Practice	S	Paroxetine Hcl	Paroxetine Hcl	17	51	1530	333.29			17	51	333.29	1530	*
1235104589	Leach	Denise	Mill Creek	WV	54	Physician Assistant	S	Paroxetine Hcl	Paroxetine Hcl	17	25	615	205.12			17	25	205.12	615	*
1235105016	Steward	Ian	Kalamazoo	MI	26	Nurse Practitioner	S	Paroxetine Hcl	Paroxetine Hcl	34	36	1070	205.58		#					*
1235105081	Ilaria	Philip	Red Bank	NJ	34	Neurology	S	Paroxetine Hcl	Paroxetine Hcl	31	35	1034	252.53		*					*
1235105206	Pajak	Slawomir	North Dartmouth	MA	25	Internal Medicine	S	Paroxetine Hcl	Paroxetine Hcl	31	37	1110	153.27		#					*
1235105313	Ontanillas	Majonel	Las Vegas	NV	32	Internal Medicine	S	Paroxetine Hcl	Paroxetine Hcl	32	82.7	2480	781.18		#					*
1235105370	Pino	John	Toms River	NJ	34	Family Practice	S	Paroxetine Hcl	Paroxetine Hcl	16	36	1080	136.37		#					*
1235105388	Johnson	Julie	Sartell	MN	27	Family Practice	S	Paroxetine Hcl	Paroxetine Hcl	55	133	3990	761.38	15		38	108	494.09	3240	#
1235105396	Kicsak	Kathleen	Lombard	IL	17	Internal Medicine	S	Paroxetine Hcl	Paroxetine Hcl	36	106	3180	566.67	11	#					*
1235105495	Padilla	Antolin	Guaynabo	PR	72	Geriatric Medicine	S	Paroxetine Hcl	Paroxetine Hcl	21	33	990	179.02		#					*
1235105719	Krauss	Ronald	Lacey	WA	53	Family Practice	S	Paroxetine Hcl	Paroxetine Hcl	82	118	3507	1082.8	15	#					#
1235105784	Vangala	Karuna	Cedar Hill	TX	48	Internal Medicine	S	Paroxetine Hcl	Paroxetine Hcl	16	34	1020	346.57		*					*
1235105909	Galetari	Lucia	Westlake	OH	39	Internal Medicine	S	Paroxetine Hcl	Paroxetine Hcl	39	55	1650	471.71		#					*
1235106154	Rahal	Nidal	Memphis	TN	47	Family Practice	S	Paroxetine Hcl	Paroxetine Hcl	92	100	2684	1019.88	16		77	83	807.2	2176	#
1235106238	Fox	Michael	Scranton	PA	42	Internal Medicine	S	Paroxetine Hcl	Paroxetine Hcl	17	35	1050	268.45		*					*
1235106527	Santiago	Allan	Brooklyn	NY	36	Internal Medicine	S	Paroxetine Hcl	Paroxetine Hcl	15	15	442	207.12			15	15	207.12	442	*
1235106600	Capel	Terry	Parkersburg	WV	54	Family Practice	S	Paroxetine Hcl	Paroxetine Hcl	25	69	2070	303.24		#					*
1235106675	Aref	Omar	Plant City	FL	12	Family Practice	S	Paroxetine Hcl	Paroxetine Hcl	28	70	2081	453.16		#					*
1235106980	Lipkin	John	Eugene	OR	41	Psychiatry	S	Paroxetine Hcl	Paroxetine Hcl	19	23.1	689	256.32		#					*
1235106998	Appiah	Jacqueline	Livonia	MI	26	Family Practice	S	Paroxetine Hcl	Paroxetine Hcl	15	39	1170	200.65			15	39	200.65	1170	*
1235107012	Adams	Michael	St Peters	MO	29	General Practice	S	Paroxetine Hcl	Paroxetine Hcl	90	149.1	4410	1209.49	16		53	111.4	827.75	3325	#
1235107657	Letellier	Jean-Pierre	Seminole	TX	48	Family Practice	S	Paroxetine Hcl	Paroxetine Hcl	40	46	1364	646.83			40	46	646.83	1364	*
1235107731	Schwartzers	Debra	Lombard	IL	17	Pediatric Medicine	S	Paroxetine Hcl	Paroxetine Hcl	16	42	1260	255.47		#					*
1235107830	Storlie	James	Eau Claire	WI	55	Family Practice	S	Paroxetine Hcl	Paroxetine Hcl	24	52	1512	361.65		#					*
1235107848	Thomas	Christine	Presque Isle	ME	23	Physician Assistant	S	Paroxetine Hcl	Paroxetine Hcl	16	30	900	122.93		*					*
1235108358	Priddy	John	Salem	VA	51	Family Practice	S	Paroxetine Hcl	Paroxetine Hcl	36	64	1920	422.07			24	52	376.85	1560	*
1235108804	Rich	Philip	Reno	NV	32	Psychiatry	S	Paroxetine Hcl	Paroxetine Hcl	38	46	1380	321.48		*					*
1235108804	Rich	Philip	Reno	NV	32	Psychiatry	S	Paxil	Paroxetine Hcl	13	13	390	2676.18			13	13	2676.18	390	*
1235108853	Sloan	Allen	North Augusta	SC	45	Interventional Pain Management	S	Paroxetine Hcl	Paroxetine Hcl	14	14	420	60.83		*					*
1235108911	Shah	Yatin	Joliet	IL	17	Internal Medicine	S	Paroxetine Hcl	Paroxetine Hcl	22	40	1146	325.03		#					*
1235109067	Erlbacher	David	Harlan	IA	19	Family Practice	S	Paroxetine Hcl	Paroxetine Hcl	14	22	660	224.51			14	22	224.51	660	*
1235109281	Bob	Harold	Reisterstown	MD	24	Family Practice	S	Paroxetine Hcl	Paroxetine Hcl	38	39.2	874	488.89		#					*
1235109372	Kuhn	Thomas	Holland	MI	26	Psychiatry	S	Paroxetine Hcl	Paroxetine Hcl	54	62	1860	528.4	11		37	41	338.07	1230	*
1235109422	Degraff	Claude	Fort Myers	FL	12	Family Practice	S	Paroxetine Hcl	Paroxetine Hcl	17	31.2	916	173.21			17	31.2	173.21	916	*
1235109430	Peterson	Randy	Alexandria	MN	27	Family Practice	S	Paroxetine Hcl	Paroxetine Hcl	13	21	608	110.3		#					*
1235109554	Long	Roy	Franklin	KY	21	Nurse Practitioner	S	Paroxetine Hcl	Paroxetine Hcl	26	36	1080	354.54		#					*
1235109638	Reabe	Carolyn	Sheboygan	WI	55	Psychiatry	S	Paroxetine Hcl	Paroxetine Hcl	82	120	3577	957.33	12		51	89	669.15	2670	*
1235109687	Del Rio Rodriguez	Iraida	Ponce	PR	72	Family Practice	S	Paroxetine Hcl	Paroxetine Hcl	11	15	450	114.75		*					*
1235109810	Rosenquist	Daniel	Columbus	NE	31	Family Practice	S	Paroxetine Hcl	Paroxetine Hcl	26	50.2	1471	338.21			26	50.2	338.21	1471	*
1235109851	Dibernardo	Michael	Kansas City	MO	29	Family Practice	S	Paroxetine Hcl	Paroxetine Hcl	18	42	1245	107.49			18	42	107.49	1245	*
1235110057	Fernandez	Richard	Miami	FL	12	Internal Medicine	S	Paroxetine Hcl	Paroxetine Hcl	53	119	3564	925.66	11		53	119	925.66	3564		11
1235110214	Ohayon	Kevin	Oakland Park	FL	12	Family Practice	S	Paroxetine Hcl	Paroxetine Hcl	11	24	720	230.19			11	24	230.19	720	*
1235110263	Ponder	Lori	Rome	GA	13	Nurse Practitioner	S	Paroxetine Hcl	Paroxetine Hcl	27	27	810	234.4		#					*
1235110321	Scola	Kim	Miramar	FL	12	Family Practice	S	Paroxetine Hcl	Paroxetine Hcl	12	12.1	360	121.23			12	12.1	121.23	360	*
1235110347	Sagedahl	Joel	Plymouth	MN	27	Family Practice	S	Paroxetine Hcl	Paroxetine Hcl	61	127	3766	1037.72	16		50	100	547.77	2956	#
1235110594	Manning	Gordon	Westborough	MA	25	Internal Medicine	S	Paroxetine Hcl	Paroxetine Hcl	24	64	1920	354.97			24	64	354.97	1920	*
1235110602	Doft	Anthony	Windsor	CO	8	Family Practice	S	Paroxetine Hcl	Paroxetine Hcl	42	56	1524	374.69		#					*
1235111030	Long	Curtis	Butler	MO	29	General Practice	S	Paroxetine Hcl	Paroxetine Hcl	63	93	2680	684.34	14		52	80	629.27	2322	#
1235111303	Ricard	A.	Berlin	MA	25	Geriatric Medicine	S	Paroxetine Hcl	Paroxetine Hcl	25	25	750	233.34			25	25	233.34	750	*
1235111329	Bevan	Heather	Sacramento	CA	6	Family Practice	S	Paroxetine Hcl	Paroxetine Hcl	15	21	630	147.63			15	21	147.63	630	*
1235111337	Nagy	Aubrie	Plainsboro	NJ	34	Internal Medicine	S	Paroxetine Hcl	Paroxetine Hcl	13	37	1110	347.02		#					*
1235111410	Handleton	Michael	Cincinnati	OH	39	Family Practice	S	Paroxetine Hcl	Paroxetine Hcl	17	51	1530	214.93		#					*
1235111519	Baria	Manish	New Port Richey	FL	12	Internal Medicine	S	Paroxetine Hcl	Paroxetine Hcl	13	25	750	115.99		*					*
1235111550	Barry	Yvonne	Las Vegas	NV	32	Family Practice	S	Paroxetine Hcl	Paroxetine Hcl	14	18	540	79.68			14	18	79.68	540	*
1235111592	Ahmad	Razee	Meridian	MS	28	Emergency Medicine	S	Paroxetine Hcl	Paroxetine Hcl	22	22	567	104.17			11	11	34.71	237	*
1235111782	Gonzalez Agront	Nelida	Ponce	PR	72	Internal Medicine	S	Paroxetine Hcl	Paroxetine Hcl	34	36	1080	221.59		#					*
1235111857	Morrison	Robert	New Haven	CT	9	Cardiology	S	Paroxetine Hcl	Paroxetine Hcl	21	41	1230	186.02			21	41	186.02	1230	*
1235111899	Robert	Laura	Forest	VA	51	Family Practice	S	Paroxetine Hcl	Paroxetine Hcl	14	37	1110	370.75			14	37	370.75	1110	*
1235111907	Goodman	Robert	Shreveport	LA	22	Rheumatology	S	Paroxetine Hcl	Paroxetine Hcl	33	45	1350	268.13			22	34	244.37	1020	*
1235111923	Palmer	Wesley	Bridge City	TX	48	Family Practice	S	Paroxetine Hcl	Paroxetine Hcl	12	32	960	218.08		*					*
1235111931	Scharff	Robert	Louisville	KY	21	Internal Medicine	S	Paroxetine Hcl	Paroxetine Hcl	25	49	1470	197.7			25	49	197.7	1470	*
1235112160	Jornlin	William	Roseville	CA	6	Family Practice	S	Paroxetine Hcl	Paroxetine Hcl	33	44	1283	233.42		#					*
1235112194	Dumont	Larry	Orefield	PA	42	Psychiatry	S	Paroxetine Hcl	Paroxetine Hcl	81	83	2471	387.07	15		19	19	69.97	551	*
1235112285	Perez	Abimael	Corpus Christi	TX	48	Family Practice	S	Paroxetine Hcl	Paroxetine Hcl	150	246	7380	1991.14	43		74	132	1124.62	3960		23
1235112558	Camargo	Edgar	New York	NY	36	Internal Medicine	S	Paroxetine Hcl	Paroxetine Hcl	11	21	630	156.79		*					*
1235112822	Libby	Margaret	Barker	NY	36	Family Practice	S	Paroxetine Hcl	Paroxetine Hcl	91	115	3450	857.31	18		77	101	768.42	3030	#
1235112947	Trottier	Peter	Marietta	GA	13	Emergency Medicine	S	Paroxetine Hcl	Paroxetine Hcl	19	33	990	128.47		#					*
1235113002	Grady	Alicia	Locust Grove	GA	13	Internal Medicine	S	Paroxetine Hcl	Paroxetine Hcl	15	33	990	160.15			15	33	160.15	990	*
1235113044	Henoch	Avraham	New York	NY	36	Family Practice	S	Paroxetine Hcl	Paroxetine Hcl	78	94	2820	441.41	11		44	60	322.4	1800	*
1235113259	Reddy	Karuna	Franklin	KY	21	Family Practice	S	Paroxetine Hcl	Paroxetine Hcl	44	50	1377	281.5			44	50	281.5	1377	*
1235113374	Remer	Stanley	Madison Heights	MI	26	General Practice	S	Paroxetine Hcl	Paroxetine Hcl	12	28	840	130.32		*					*
1235113515	Silvera	Robert	Palatka	FL	12	Physical Medicine and Rehabilitation	S	Paroxetine Hcl	Paroxetine Hcl	16	16	480	135.42		*					*
1235113747	Melnik	Iouri	Chicago	IL	17	Family Practice	S	Paroxetine Hcl	Paroxetine Hcl	12	16	480	63.25			12	16	63.25	480	*
1235114364	Karkare	Rajendra	Seminole	FL	12	Internal Medicine	S	Paroxetine Hcl	Paroxetine Hcl	19	45	1350	203.15		#					*
1235114455	Hulbert	Shari	Charleston	SC	45	Nurse Practitioner	S	Paroxetine Hcl	Paroxetine Hcl	12	12	360	62.16			0	0	0	0	#
1235114471	Barton	Kami	Tulsa	OK	40	Internal Medicine	S	Paroxetine Hcl	Paroxetine Hcl	13	38	1140	189.9			13	38	189.9	1140	*
1235114729	Haverty	Michael	Santa Maria	CA	6	Family Practice	S	Paroxetine Hcl	Paroxetine Hcl	12	36	1080	123.21			12	36	123.21	1080	*
1235114877	Patterson	Jill	Anderson	IN	18	Nurse Practitioner	S	Paroxetine Hcl	Paroxetine Hcl	28	28	824	315.88			0	0	0	0	#
1235115106	Smithson	Robert	Raleigh	NC	37	Internal Medicine	S	Paroxetine Hcl	Paroxetine Hcl	12	24	720	318.19			12	24	318.19	720	*
1235115270	Geiger	Charles	Newark	OH	39	Family Practice	S	Paroxetine Hcl	Paroxetine Hcl	85	155	4602	1002.63	25		63	127	819.78	3780	#
1235116369	Dua	Pratibha	Waterloo	IA	19	Internal Medicine	S	Paroxetine Hcl	Paroxetine Hcl	79	179.1	5353	961	22	#					#
1235116633	Aldinger	Keith	Houston	TX	48	Internal Medicine	S	Paroxetine Hcl	Paroxetine Hcl	59	93	2790	545.29	12	#					#
1235116781	Hug	Vickie	Princeton	NJ	34	Internal Medicine	S	Paroxetine Hcl	Paroxetine Hcl	22	66	1980	518		#					*
1235116831	Sickles	Robert	Columbus	OH	39	Family Practice	S	Paroxetine Hcl	Paroxetine Hcl	11	25	750	239.42			11	25	239.42	750	*
1235117102	Gaines	Carol	Port Orange	FL	12	Family Practice	S	Paroxetine Hcl	Paroxetine Hcl	17	51	1530	341.47			17	51	341.47	1530	*
1235117110	Short	Teresa	Excelsior Springs	MO	29	Nurse Practitioner	S	Paroxetine Hcl	Paroxetine Hcl	16	30	900	194.47		#					*
1235117342	Tannenbaum	Alan	Cape Coral	FL	12	Internal Medicine	S	Paroxetine Hcl	Paroxetine Hcl	16	48	1440	345.52		#					*
1235117821	Sloan	Cynthia	The Woodlands	TX	48	Neurology	S	Paroxetine Hcl	Paroxetine Hcl	18	18	540	222.93			0	0	0	0	#
1235117961	Schutt	Roger	Dorchester Center	MA	25	Family Practice	S	Paroxetine Hcl	Paroxetine Hcl	91	91	2381	1029.59	15		78	78	889.92	2023	#
1235117979	Tan	Xin	Flushing	NY	36	Internal Medicine	S	Paroxetine Hcl	Paroxetine Hcl	30	30	900	239.26			30	30	239.26	900	*
1235117987	Hamrick	Bradley	Danville	IN	18	Internal Medicine	S	Paroxetine Hcl	Paroxetine Hcl	84	236	7080	1766.12	26	#					#
1235118266	Hunte	Esther	Yakima	WA	53	Family Practice	S	Paroxetine Hcl	Paroxetine Hcl	27	71	2130	666.56		#					*
1235119033	Batey	James	Union City	TN	47	Family Practice	S	Paroxetine Hcl	Paroxetine Hcl	24	52	1560	183.35		#					*
1235119066	Diaz	Ruth	Hauppauge	NY	36	Internal Medicine	S	Paroxetine Hcl	Paroxetine Hcl	23	39	1170	425.09			23	39	425.09	1170	*
1235119215	Domjan	Daniel	Sikeston	MO	29	Family Practice	S	Paroxetine Hcl	Paroxetine Hcl	26	26	767	131.74		#					*
1235119249	Goldhammer	Richard	Levittown	PA	42	Family Practice	S	Paroxetine Hcl	Paroxetine Hcl	21	33	990	331.76			21	33	331.76	990	*
1235119447	Leibowitz	Michael	Silver Spring	MD	24	Internal Medicine	S	Paroxetine Hcl	Paroxetine Hcl	12	26.1	764	97.96			12	26.1	97.96	764	*
1235119488	Stokes	Mark	Great Neck	NY	36	Internal Medicine	S	Paroxetine Hcl	Paroxetine Hcl	21	51	1530	278.05		#					*
1235119496	Hingorani	Shivam	Philadelphia	PA	42	Psychiatry	S	Paroxetine Hcl	Paroxetine Hcl	29	31	849	227.98			15	17	104.52	477	*
1235119645	Bergstrand	Paul	Alexandria	MN	27	Family Practice	S	Paroxetine Hcl	Paroxetine Hcl	118	155.1	3665	853.18	17		88	124	583.33	2737	#
1235119736	Cohen	Greg	Chariton	IA	19	Obstetrics & Gynecology	S	Paroxetine Hcl	Paroxetine Hcl	78	94.3	2757	552.67	12	#					#
1235119934	Folb	Henry	Washington	PA	42	Internal Medicine	S	Paroxetine Hcl	Paroxetine Hcl	128	150	4356	1324.09	17		128	150	1324.09	4356		17
1235120155	Abutabikh	Nael	Livingston	NJ	34	Internal Medicine	S	Paroxetine Hcl	Paroxetine Hcl	14	14	420	55.53			14	14	55.53	420	*
1235120262	White	Charles	Lexington	TN	47	Family Practice	S	Paroxetine Hcl	Paroxetine Hcl	70	74	1024	275.6			70	74	275.6	1024	*
1235120288	Kennedy	David	Austintown	OH	39	Internal Medicine	S	Paroxetine Hcl	Paroxetine Hcl	46	112	3360	774.42	11		46	112	774.42	3360		11
1235120338	Deven	Ulhas	Dunnellon	FL	12	Internal Medicine	S	Paroxetine Hcl	Paroxetine Hcl	181	339	10148	2793.25	62		140	268	2045.42	8018		47
1235120510	Gutierrez	Jose	San Juan	PR	72	Cardiology	S	Paroxetine Hcl	Paroxetine Hcl	18	18	540	167.98			18	18	167.98	540	*
1235120973	Broskie	Nancy	Salem	OR	41	Psychiatry	S	Paroxetine Hcl	Paroxetine Hcl	74	77.7	2247	1333.21			16	18.3	341.16	544	*
1235121211	Nemer	Waleed	Akron	OH	39	Internal Medicine	S	Paroxetine Hcl	Paroxetine Hcl	34	66.4	1976	478.01		#					*
1235121237	Nusrat	Faheem	Aiken	SC	45	Internal Medicine	S	Paroxetine Hcl	Paroxetine Hcl	41	61	1830	473.15			41	61	473.15	1830	*
1235121435	Kuebler	Amy	Laona	WI	55	Nurse Practitioner	S	Paroxetine Hcl	Paroxetine Hcl	29	37	1110	424.89			16	22	298.64	660	*
1235121658	Pumpelly	Robert	Jesup	GA	13	Internal Medicine	S	Paroxetine Hcl	Paroxetine Hcl	108	160.2	4764	1147.08	22	#					#
1235121724	Smith	Matthew	St Petersburg	FL	12	Family Practice	S	Paroxetine Hcl	Paroxetine Hcl	97	225.9	6776	1295.12	24		68	162.9	993.49	4886	#
1235121963	Watkins	Kenneth	Winchester	IN	18	General Practice	S	Paroxetine Hcl	Paroxetine Hcl	11	27	810	210.97		*					*
1235122185	Fleetwood	Linval	Flint	MI	26	Family Practice	S	Paroxetine Hcl	Paroxetine Hcl	16	20.1	602	142.04			16	20.1	142.04	602	*
1235122300	Kelly	Edward	Downingtown	PA	42	Family Practice	S	Paroxetine Hcl	Paroxetine Hcl	14	18	540	106.26			14	18	106.26	540	*
1235122326	Beck	Frederick	Williamsville	NY	36	Family Practice	S	Paroxetine Hcl	Paroxetine Hcl	31	31	898	288.9		#					*
1235122383	Hiegel	Kevin	Little Rock	AR	5	Family Practice	S	Paroxetine Hcl	Paroxetine Hcl	15	21	630	196.69		*					*
1235122581	Kerpe	Algimantas	Geneva	IL	17	Internal Medicine	S	Paroxetine Hcl	Paroxetine Hcl	13	38	1140	149.24			13	38	149.24	1140	*
1235122680	Haugh	Patrick	Clinton	MD	24	Infectious Disease	S	Paroxetine Hcl	Paroxetine Hcl	12	12	360	176.42			12	12	176.42	360	*
1235122763	Welsh	Michael	Buckley	WA	53	Family Practice	S	Paroxetine Hcl	Paroxetine Hcl	29	45	1350	144.9			17	33	83.64	990	*
1235122920	Gudur	Suresh	Cumming	GA	13	Internal Medicine	S	Paroxetine Hcl	Paroxetine Hcl	15	45	1350	371.04		*					*
1235122953	Kamal	Asif	Port Charlotte	FL	12	Internal Medicine	S	Paroxetine Hcl	Paroxetine Hcl	38	61	1773	383.68		#					*
1235123175	Daoud	Christina	Coldwater	MI	26	Family Practice	S	Paroxetine Hcl	Paroxetine Hcl	17	35	1050	381.17			17	35	381.17	1050	*
1235123340	Wiener	Paul	Norwalk	CT	9	Internal Medicine	S	Paroxetine Hcl	Paroxetine Hcl	25	45	1350	567.59			25	45	567.59	1350	*
1235123407	Pohl	Jay	Hartselle	AL	1	Family Practice	S	Paroxetine Hcl	Paroxetine Hcl	27	47	1410	131.26		#					*
1235123449	Simms	Scott	Denton	TX	48	Family Practice	S	Paroxetine Hcl	Paroxetine Hcl	19	37	1110	238.18			19	37	238.18	1110	*
1235123589	Shevlyagin	Sergei	Grayslake	IL	17	Internal Medicine	S	Paroxetine Hcl	Paroxetine Hcl	27	49	1451	268.04			27	49	268.04	1451	*
1235123712	Stula	Gojko	Milwaukee	WI	55	Internal Medicine	S	Paroxetine Hcl	Paroxetine Hcl	11	17	510	130.7		*					*
1235123928	Leib	Pamela	Pottsville	PA	42	Psychiatry	S	Paroxetine Hcl	Paroxetine Hcl	39	53	1580	326.95		*					*
1235124223	Frix	Carey	Henderson	TN	47	Family Practice	S	Paroxetine Hcl	Paroxetine Hcl	34	54	1600	324.42	14	#					#
1235124298	Velakaturi	Vinod	Independence	MO	29	Internal Medicine	S	Paroxetine Hcl	Paroxetine Hcl	37	93	2790	391.79			37	93	391.79	2790	*
1235124413	Labus	Lester	Charleston	WV	54	Family Practice	S	Paroxetine Hcl	Paroxetine Hcl	64	128	3840	740.32	14	#					#
1235124470	Robinson	Linda	Lenox	IA	19	General Practice	S	Paroxetine Hcl	Paroxetine Hcl	22	30	858	268.83			22	30	268.83	858	*
1235124918	Gella	Jyothi	Johnstown	PA	42	Internal Medicine	S	Paroxetine Hcl	Paroxetine Hcl	37	55	1650	405.25			37	55	405.25	1650	*
1235124975	Makar	Jasbir	Weirton	WV	54	Internal Medicine	S	Paroxetine Hcl	Paroxetine Hcl	69	99	2912	688.61	16		69	99	688.61	2912		16
1235125071	Rice	Karen	Jefferson City	MO	29	Rheumatology	S	Paroxetine Hcl	Paroxetine Hcl	16	42	1260	257.41		#					*
1235125162	Gowan	Cathy	Bristol	TN	47	Certified Clinical Nurse Specialist	S	Paroxetine Hcl	Paroxetine Hcl	169	189	5620	1873.86	41		49	57	482.51	1710		12
1235125170	Ramachandran	Ajith	Greensboro	NC	37	Internal Medicine	S	Paroxetine Hcl	Paroxetine Hcl	48	58	1725	520.29		#					*
1235125337	Goldberg	Ronald	La Mesa	CA	6	Cardiology	S	Paroxetine Hcl	Paroxetine Hcl	16	17	511	109.4			16	17	109.4	511	*
1235125543	Patel	Bindi	Allentown	PA	42	Family Practice	S	Paroxetine Hcl	Paroxetine Hcl	28	52.2	1536	345.57			28	52.2	345.57	1536	*
1235125626	Costello	Ann	Ithaca	NY	36	Internal Medicine	S	Paroxetine Hcl	Paroxetine Hcl	29	41	1230	394.21		#					*
1235125667	Rochon	Lilibeth	Harvey	LA	22	Internal Medicine	S	Paroxetine Hcl	Paroxetine Hcl	46	132	3960	709.74	16	#					#
1235125816	Scott	Phillip	Richmond	IN	18	Family Practice	S	Paroxetine Hcl	Paroxetine Hcl	38	58	1740	406.09			18	38	291.63	1140	*
1235125873	Londono	Jorge	Coral Gables	FL	12	Psychiatry	S	Paroxetine Hcl	Paroxetine Hcl	37	37	1021	219.83		#					*
1235125907	Kabbani	Nour	Joliet	IL	17	Internal Medicine	S	Paroxetine Hcl	Paroxetine Hcl	20	20.1	602	271.6			20	20.1	271.6	602	*
1235125972	Barry	Neil	Middlesboro	KY	21	Internal Medicine	S	Paroxetine Hcl	Paroxetine Hcl	91	129	3870	1225.08	16		42	54	671.94	1620	*
1235126285	Woods	Jacqueline	Fort Lauderdale	FL	12	Nurse Practitioner	S	Paroxetine Hcl	Paroxetine Hcl	12	32.2	967	200.78		*					*
1235126350	Clark	David	Dartmouth	MA	25	Family Practice	S	Paroxetine Hcl	Paroxetine Hcl	59	107	3210	607.87	11		40	80	474.25	2400	*
1235126392	Collins	Timothy	Etowah	TN	47	Family Practice	S	Paroxetine Hcl	Paroxetine Hcl	38	94	2820	644.2		#					*
1235126566	Nicholson	Mark	Billings	MT	30	Psychiatry	S	Paroxetine Hcl	Paroxetine Hcl	69	79.8	2337	680.09		*					*
1235126590	Hoffmann	David	Mauston	WI	55	Family Practice	S	Paroxetine Hcl	Paroxetine Hcl	49	121	3630	623.46	12	#					#
1235126657	Parikh	Shirish	Reading	PA	42	Internal Medicine	S	Paroxetine Hcl	Paroxetine Hcl	27	35	1035	324.62		#					*
1235126665	Wisner-Carlson	Robert	Baltimore	MD	24	Psychiatry	S	Paroxetine Hcl	Paroxetine Hcl	25	25.5	751	370.03			0	0	0	0	#
1235127077	Golden	John	Roseville	MI	26	Internal Medicine	S	Paroxetine Hcl	Paroxetine Hcl	26	40	1200	113.12		#					*
1235127150	Chang	Han	North Tonawanda	NY	36	Cardiology	S	Paroxetine Hcl	Paroxetine Hcl	51	59	1471	403.7	11	#					*
1235127184	Lynd	Gary	Jackson	MI	26	Family Practice	S	Paroxetine Hcl	Paroxetine Hcl	50	78	2340	438.89	11	#					*
1235127457	Ward	James	Mcclellan	CA	6	Internal Medicine	S	Paroxetine Hcl	Paroxetine Hcl	11	36.3	1090	314.11			11	36.3	314.11	1090	*
1235127515	Vera Tapia	Edgard	Victorville	CA	6	Nephrology	S	Paroxetine Hcl	Paroxetine Hcl	12	24	720	337.72		*					*
1235127747	Khan	Ahmad	Chambersburg	PA	42	Internal Medicine	S	Paroxetine Hcl	Paroxetine Hcl	29	29	739	416.17			29	29	416.17	739	*
1235127754	Bastiaens	Leo	Pittsburgh	PA	42	Psychiatry	S	Paroxetine Hcl	Paroxetine Hcl	34	48.3	1448	447.33			12	26	179.76	780	*
1235127994	Byrd	Raymond	Califon	NJ	34	Family Practice	S	Paroxetine Hcl	Paroxetine Hcl	16	39	1169	178.99		#					*
1235128026	Simpson	Stephen	Lafayette	LA	22	Cardiology	S	Paroxetine Hcl	Paroxetine Hcl	12	12	360	41.62			12	12	41.62	360	*
1235128083	Wantz	Mark	Summersville	WV	54	Family Practice	S	Paroxetine Hcl	Paroxetine Hcl	36	52	1560	225.88			17	31	123.08	930	*
1235128190	Fleet	Stephen	Wolfeboro	NH	33	Internal Medicine	S	Paroxetine Hcl	Paroxetine Hcl	17	44	1320	359.6			17	44	359.6	1320	*
1235128281	Taylor	Steven	Beavercreek	OH	39	Psychiatry	S	Paroxetine Hcl	Paroxetine Hcl	21	21	535	161.78		*					*
1235128554	Bigham	Beth	Pinckneyville	IL	17	Family Practice	S	Paroxetine Hcl	Paroxetine Hcl	16	38	1140	170.61			16	38	170.61	1140	*
1235128844	Rathour	Rajendra	Milwaukee	WI	55	Internal Medicine	S	Paroxetine Hcl	Paroxetine Hcl	16	24.1	724	249.09			16	24.1	249.09	724	*
1235129370	Balzer	Larry	Edmond	OK	40	Family Practice	S	Paroxetine Hcl	Paroxetine Hcl	53	119	3570	693.57	13		53	119	693.57	3570		13
1235129404	Patel	Jagdish	Warren	OH	39	Family Practice	S	Paroxetine Hcl	Paroxetine Hcl	34	80	2400	530.45			34	80	530.45	2400	*
1235129537	Palmieri	Danny	Mc Kees Rocks	PA	42	Internal Medicine	S	Paroxetine Hcl	Paroxetine Hcl	47	93	2736	587.22	11		32	74	445.45	2204	*
1235129719	Hyland	Julia	Carmel	IN	18	Psychiatry	S	Paroxetine Hcl	Paroxetine Hcl	47	51.3	1540	505.55			13	17	114.89	510	*
1235129891	Mondragon	Cristina Fe	Portland	OR	41	Internal Medicine	S	Paroxetine Hcl	Paroxetine Hcl	22	48	1440	241.71			22	48	241.71	1440	*
1235129933	Smith	Roy	Syracuse	NY	36	Family Practice	S	Paroxetine Hcl	Paroxetine Hcl	14	24	720	230.68		*					*
1235130048	Mcpherson-Ventura	Darlene	Pomona	CA	6	Nurse Practitioner	S	Paroxetine Hcl	Paroxetine Hcl	18	18	540	81.78		#					*
1235130113	Bergman	Bradford	Great Falls	MT	30	Internal Medicine	S	Paroxetine Hcl	Paroxetine Hcl	90	108	2606	663.44	12		40	58	292.29	1740	*
1235130121	Bowyer	Patricia	Annapolis	MD	24	Family Practice	S	Paroxetine Hcl	Paroxetine Hcl	15	44	1320	227.8			15	44	227.8	1320	*
1235130444	Netherland	Clinton	Bastrop	LA	22	Family Practice	S	Paroxetine Hcl	Paroxetine Hcl	28	34	1020	160.34		#					*
1235130477	Phipps	Ervin	Nashville	NC	37	Family Practice	S	Paroxetine Hcl	Paroxetine Hcl	29	41	1230	228.35			29	41	228.35	1230	*
1235130576	Wiese	Carolyn	Petoskey	MI	26	Physician Assistant	S	Paroxetine Hcl	Paroxetine Hcl	25	41	1230	191.36			14	30	155.71	900	*
1235130709	Anderson	William	Gore	OK	40	Family Practice	S	Paroxetine Hcl	Paroxetine Hcl	309	309	7949	3081.83	37		272	272	2688.12	6885	#
1235131095	Meyer	Paul	Lexington	NC	37	Family Practice	S	Paroxetine Hcl	Paroxetine Hcl	29	37	1110	307.4	12	#					*
1235131251	Jackson	Eric	North Rlington	NJ	34	Internal Medicine	S	Paroxetine Hcl	Paroxetine Hcl	26	42	1260	281.97			11	19	100.21	570	*
1235131269	Hathorn	Bryan	Baton Rouge	LA	22	Interventional Cardiology	S	Paroxetine Hcl	Paroxetine Hcl	15	19	570	92.76			15	19	92.76	570	*
1235131335	Lovoi	Michael	Corpus Christi	TX	48	Internal Medicine	S	Paroxetine Hcl	Paroxetine Hcl	31	71	2130	413.99			31	71	413.99	2130	*
1235131343	Pinderski	Eric	N Hollywood	CA	6	Internal Medicine	S	Paroxetine Hcl	Paroxetine Hcl	57	57.5	1261	508.41	14	#					#
1235131574	Moore	Christine	Raymore	MO	29	Family Practice	S	Paroxetine Hcl	Paroxetine Hcl	41	49.1	1473	580.13		*					*
1235131616	Husain	Aftab	Perth Amboy	NJ	34	Urology	S	Paroxetine Hcl	Paroxetine Hcl	12	22	660	231.97			0	0	0	0	#
1235131723	Miller	Erik	Lamar	MO	29	Internal Medicine	S	Paroxetine Hcl	Paroxetine Hcl	29	32	960	227.44		#					*
1235131749	Levin	Marc	New York	NY	36	Family Practice	S	Paroxetine Hcl	Paroxetine Hcl	14	14	420	77.84			14	14	77.84	420	*
1235132408	Bellardo	Lewis	Nashville	TN	47	Obstetrics & Gynecology	S	Paroxetine Hcl	Paroxetine Hcl	13	13	390	69.65			13	13	69.65	390	*
1235132622	Zielinski	Christopher	Lees Summit	MO	29	Family Practice	S	Paroxetine Hcl	Paroxetine Hcl	19	23	690	154.91			19	23	154.91	690	*
1235132630	Andres	David	Seneca	PA	42	Internal Medicine	S	Paroxetine Hcl	Paroxetine Hcl	15	21	630	324.57			15	21	324.57	630	*
1235132747	Vosberg	James	San Antonio	TX	48	Internal Medicine	S	Paroxetine Hcl	Paroxetine Hcl	13	13	390	67.57		#					*
1235133018	Finch	Shannon	Bristol	VA	51	Family Practice	S	Paroxetine Hcl	Paroxetine Hcl	103	207	6210	1613.63	27		82	164	1249.95	4920	#
1235133190	Shetty	Shivaprasad	Morenci	MI	26	Family Practice	S	Paroxetine Hcl	Paroxetine Hcl	74	162	4860	694.26	24	#					#
1235133265	Chiasson	Mary	Minneapolis	MN	27	Neurology	S	Paroxetine Hcl	Paroxetine Hcl	12	12	360	81			12	12	81	360	*
1235133505	Purcell	John	Jacksonville	FL	12	Endocrinology	S	Paroxetine Hcl	Paroxetine Hcl	13	32	960	163.82			13	32	163.82	960	*
1235133562	Moore	Donald	Charleston	WV	54	Emergency Medicine	S	Paroxetine Hcl	Paroxetine Hcl	30	56	1657	313.56			30	56	313.56	1657	*
1235133869	Chervu	Indira	Marietta	GA	13	Nephrology	S	Paroxetine Hcl	Paroxetine Hcl	28	36	1080	167.8			28	36	167.8	1080	*
1235134008	Borisov	Igor	Denver	CO	8	Internal Medicine	S	Paroxetine Hcl	Paroxetine Hcl	33	73	2190	357.06			33	73	357.06	2190	*
1235134115	Zeigler	Candace	Sioux Falls	SD	46	Internal Medicine	S	Paroxetine Hcl	Paroxetine Hcl	13	21	559	89.19			13	21	89.19	559	*
1235134156	Ratzlaff	James	Moundridge	KS	20	Family Practice	S	Paroxetine Hcl	Paroxetine Hcl	66	78.6	2318	451.3			39	43.6	310.9	1268	*
1235134289	Haddenhorst	Ann	Colorado Springs	CO	8	Internal Medicine	S	Paroxetine Hcl	Paroxetine Hcl	24	72	2160	558.64		#					*
1235134420	Hashim	Ahammed	Nacogdoches	TX	48	Pulmonary Disease	S	Paroxetine Hcl	Paroxetine Hcl	39	39	1140	413.68	14		24	24	276.87	720	*
1235134552	Fiel	Thomas	Tempe	AZ	4	Family Practice	S	Paroxetine Hcl	Paroxetine Hcl	36	71	2122	331.23		#					*
1235134602	Siegelheim	Mark	Bay Shore	NY	36	Internal Medicine	S	Paroxetine Er	Paroxetine Hcl	11	11	330	996.26			11	11	996.26	330	*
1235134669	Hayes	Laneau	Young Harris	GA	13	Internal Medicine	S	Paroxetine Hcl	Paroxetine Hcl	20	52	1560	394.84			20	52	394.84	1560	*
1235134701	Kellogg	Patricia	Rockville	MD	24	Internal Medicine	S	Paroxetine Hcl	Paroxetine Hcl	12	36	1080	364.18			12	36	364.18	1080	*
1235134719	Vogan	Cheryl	De Queen	AR	5	Family Practice	S	Paroxetine Hcl	Paroxetine Hcl	81	111	3331	574.92	20		68	94	493.19	2821	#
1235134925	Perez	Vanessa	W. Reading	PA	42	Nurse Practitioner	S	Paroxetine Hcl	Paroxetine Hcl	26	32	960	99.58			12	12	46.76	360	*
1235135021	Cobb	Charles	Tulsa	OK	40	Psychiatry	S	Paroxetine Hcl	Paroxetine Hcl	11	13	390	75.38			11	13	75.38	390	*
1235135039	Jackson	James	Louisville	KY	21	Internal Medicine	S	Paroxetine Hcl	Paroxetine Hcl	14	18	540	133.9		*					*
1235135161	Mirfendereski	Seyed	Warrensville Hts	OH	39	Internal Medicine	S	Paroxetine Hcl	Paroxetine Hcl	12	12	356	175.47			0	0	0	0	#
1235135211	Barrow	Roy	Farmville	NC	37	Internal Medicine	S	Paroxetine Hcl	Paroxetine Hcl	59	79	2292	467.28			59	79	467.28	2292	*
1235135260	Klass	Mandy	Glandorf	OH	39	Family Practice	S	Paroxetine Hcl	Paroxetine Hcl	67	137	4073	1062.37	12		55	125	1000.17	3713	#
1235135336	Bajwa	Mohammad	Holyoke	MA	25	Internal Medicine	S	Paroxetine Hcl	Paroxetine Hcl	104	160	4746	914.4	19		104	160	914.4	4746		19
1235135344	Garoutte	Max	San Antonio	TX	48	Cardiology	S	Paroxetine Hcl	Paroxetine Hcl	11	21	630	82.28			11	21	82.28	630	*
1235135351	Drost	Martin	Miami Beach	FL	12	Internal Medicine	S	Paroxetine Hcl	Paroxetine Hcl	11	33	990	453.37			11	33	453.37	990	*
1235135369	Nations	Randall	Breckenridge	CO	8	Family Practice	S	Paroxetine Hcl	Paroxetine Hcl	11	15.7	450	123.03			11	15.7	123.03	450	*
1235135633	Le	Chau	Rosemead	CA	6	Internal Medicine	S	Paroxetine Hcl	Paroxetine Hcl	14	15	450	48.79			14	15	48.79	450	*
1235135864	Moss	Roberta	West Hartford	CT	9	Internal Medicine	S	Paroxetine Hcl	Paroxetine Hcl	23	49	1470	300.56			23	49	300.56	1470	*
1235136011	Dmochowski	John	Teaticket	MA	25	Geriatric Psychiatry	S	Paroxetine Hcl	Paroxetine Hcl	61	63	1816	388.75		*					*
1235136029	Rose	Karl	Kettering	OH	39	Family Practice	S	Paroxetine Hcl	Paroxetine Hcl	55	113	3390	970.42	15		39	85	739.93	2550	#
1235136052	Jensen	Eric	Dalton	GA	13	Emergency Medicine	S	Paroxetine Hcl	Paroxetine Hcl	84	184	5520	964.95	22		84	184	964.95	5520		22
1235136078	Knudsen	Sandra	Lansdale	PA	42	Family Practice	S	Paroxetine Hcl	Paroxetine Hcl	11	11	330	98.6			11	11	98.6	330	*
1235136532	Taylor	Jason	Wichita	KS	20	Nephrology	S	Paroxetine Hcl	Paroxetine Hcl	14	21	630	100.5			0	0	0	0	#
1235136870	Mullin	Miriam	Hockessin	DE	10	Family Practice	S	Paroxetine Hcl	Paroxetine Hcl	19	57	1710	278.21			19	57	278.21	1710	*
1235136920	Kramer	Ralph	Stuart	VA	51	General Practice	S	Paroxetine Hcl	Paroxetine Hcl	17	17	510	243.75		#					*
1235136961	Bailey	Kathy	Morton Grove	IL	17	Internal Medicine	S	Paroxetine Hcl	Paroxetine Hcl	53	144	4320	615.63	19		53	144	615.63	4320		19
1235136979	Saleem	Shamsa	San Antonio	TX	48	Family Practice	S	Paroxetine Hcl	Paroxetine Hcl	14	42	1260	389.89			14	42	389.89	1260	*
1235137035	Partap	Mohinder	Saint Louis	MO	29	Psychiatry	S	Paroxetine Hcl	Paroxetine Hcl	42	58	1740	316.26			14	30	194.96	900	*
1235137415	Hussaini	Amir Ali	Lenoir City	TN	47	Psychiatry	S	Paroxetine Hcl	Paroxetine Hcl	20	34	1004	318.53		*					*
1235137464	Perry	Cindy	Morristown	TN	47	Psychiatry	S	Paroxetine Hcl	Paroxetine Hcl	99	141	4230	1512.33	20		26	40	395.05	1200	*
1235137498	Brander	William	Park Ridge	IL	17	Family Practice	S	Paroxetine Hcl	Paroxetine Hcl	19	53	1590	262.3		#					*
1235137662	Ramsey	Alice	Mineral Wells	TX	48	Family Practice	S	Paroxetine Hcl	Paroxetine Hcl	18	38	1140	210.22			18	38	210.22	1140	*
1235137688	Osula	Claude	Jasper	AL	1	Internal Medicine	S	Paroxetine Hcl	Paroxetine Hcl	80	216	6480	1407.36	25		54	152	957	4560	#
1235137886	Bond	Mary	Athens	GA	13	Internal Medicine	S	Paroxetine Hcl	Paroxetine Hcl	19	31	930	175.16			19	31	175.16	930	*
1235137928	Daudi	Shazia	Elgin	IL	17	Internal Medicine	S	Paroxetine Hcl	Paroxetine Hcl	25	53	1590	272.32		#					*
1235138082	Sidky	Adel	Boynton Beach	FL	12	Cardiology	S	Paroxetine Hcl	Paroxetine Hcl	13	37	1110	354.73			13	37	354.73	1110	*
1235138181	Cox	Thomas	Maumee	OH	39	Family Practice	S	Paroxetine Hcl	Paroxetine Hcl	58	98	2940	408.93		#					*
1235138603	Longmire	Warren	Hitchcock	TX	48	Family Practice	S	Paroxetine Hcl	Paroxetine Hcl	13	17	510	133.68			13	17	133.68	510	*
1235138751	Doyle	Sean	Pleasant Grove	UT	49	Family Practice	S	Paroxetine Hcl	Paroxetine Hcl	20	36	1080	269.93			20	36	269.93	1080	*
1235138975	Henke	Robert	Hanover	PA	42	Family Practice	S	Paroxetine Hcl	Paroxetine Hcl	82	120.1	3580	1223.3	16	#					#
1235139007	Valach	Daniel	Mountain Home	AR	5	Nephrology	S	Paroxetine Hcl	Paroxetine Hcl	14	24	720	68.56		*					*
1235139171	Sow	Charles	East Point	GA	13	Family Practice	S	Paroxetine Hcl	Paroxetine Hcl	20	34	1020	242.18		*					*
1235139221	Brockman	Kirk	St. Clair	MO	29	Family Practice	S	Paroxetine Hcl	Paroxetine Hcl	84	96	2880	630			46	50	321.41	1500	*
1235139833	Morris	Jed	Baton Rouge	LA	22	Rheumatology	S	Paroxetine Hcl	Paroxetine Hcl	31	33	990	210.92			11	13	67.91	390	*
1235140278	Caviness	Randall	Chico	CA	6	General Practice	S	Paroxetine Hcl	Paroxetine Hcl	47	77	2304	421.65			47	77	421.65	2304	*
1235140286	Banks	Sandra	Atlanta	GA	13	Internal Medicine	S	Paroxetine Hcl	Paroxetine Hcl	28	80	2400	397.43			28	80	397.43	2400	*
1235140799	Wang	Panghsung	Milford	CT	9	Internal Medicine	S	Paroxetine Hcl	Paroxetine Hcl	14	16	480	113.47			14	16	113.47	480	*
1235141037	Herman	Shari	Arlington	MA	25	Nurse Practitioner	S	Paroxetine Hcl	Paroxetine Hcl	12	12	360	104.44			0	0	0	0	#
1235141136	Lavretsky	Eleanor	Beverly Hills	CA	6	Psychiatry	S	Paroxetine Hcl	Paroxetine Hcl	180	182	5460	853.01	24		180	182	853.01	5460		24
1235141953	Digiovanna	Geri	Seaford	NY	36	Family Practice	S	Paroxetine Hcl	Paroxetine Hcl	31	43	1290	476.17			19	31	202.72	930	*
1235142050	Seymour	Mark	Randolph	VT	50	Family Practice	S	Paroxetine Hcl	Paroxetine Hcl	31	67	1987	435.38		#					*
1235142738	Hendrix	Jefferson	San Ysidro	CA	6	Family Practice	S	Paroxetine Hcl	Paroxetine Hcl	20	46	1380	220.68			20	46	220.68	1380	*
1235142860	Carr	Heidi	West Seneca	NY	36	Nurse Practitioner	S	Paroxetine Hcl	Paroxetine Hcl	27	43	1290	364.8		#					*
1235142894	Watson	Henry	Oakland	CA	6	Internal Medicine	S	Paroxetine Hcl	Paroxetine Hcl	46	59	1420	356.24			23	34	205.07	994	*
1235142928	Zanzinger	Dayle	Marion	VA	51	Nurse Practitioner	S	Paroxetine Hcl	Paroxetine Hcl	21	25	750	181.78		#					*
1235142936	Falcon	Juan	Miami	FL	12	General Practice	S	Paroxetine Hcl	Paroxetine Hcl	68	74	2220	737.31	17	#					#
1235143009	Caban Soto	Virmarie	Anasco	PR	72	General Practice	S	Paroxetine Hcl	Paroxetine Hcl	79	91	2730	498.93	11	#					*
1235143066	Vogel	Evan	Greenville	SC	45	Psychiatry	S	Paroxetine Hcl	Paroxetine Hcl	28	28	805	212			12	12	117.88	325	*
1235143165	Weidman	Amy	Akron	OH	39	Internal Medicine	S	Paroxetine Er	Paroxetine Hcl	16	48	1440	5253.68			16	48	5253.68	1440	*
1235143165	Weidman	Amy	Akron	OH	39	Internal Medicine	S	Paroxetine Hcl	Paroxetine Hcl	27	71	2130	646.45			27	71	646.45	2130	*
1235143439	Wright	Stephen	Lapel	IN	18	Family Practice	S	Paroxetine Hcl	Paroxetine Hcl	17	45	1335	313.01		#					*
1235143546	Nigam	Gunjan	Cary	NC	37	Family Practice	S	Paroxetine Hcl	Paroxetine Hcl	14	38	1134	206.5			14	38	206.5	1134	*
1235143561	Sharman	Daryl	Lewes	DE	10	Family Practice	S	Paroxetine Hcl	Paroxetine Hcl	39	89	2670	487.35		#					*
1235143777	Maddox	Aaron	Southfield	MI	26	Internal Medicine	S	Paroxetine Er	Paroxetine Hcl	11	11	330	2143.06			0	0	0	0	#
1235143777	Maddox	Aaron	Southfield	MI	26	Internal Medicine	S	Paroxetine Hcl	Paroxetine Hcl	12	12	360	112.47			12	12	112.47	360	*
1235144056	Jongerius	Nicolaas	Peoria	IL	17	Family Practice	S	Paroxetine Hcl	Paroxetine Hcl	23	37	1110	116.35			23	37	116.35	1110	*
1235144932	Ruiz-Novero	Rhena	Naples	FL	12	Family Practice	S	Paroxetine Hcl	Paroxetine Hcl	12	30	900	305.66			12	30	305.66	900	*
1235145004	Jennings	Catherine	Pell City	AL	1	Nurse Practitioner	S	Paroxetine Hcl	Paroxetine Hcl	22	32	960	139.98		*					*
1235145061	Bain	Mckinley	Marietta	GA	13	Internal Medicine	S	Paroxetine Hcl	Paroxetine Hcl	47	69.2	2063	339.39	11		27	35	201.96	1036	*
1235145186	Levy	Mark	Issaquah	WA	53	Family Practice	S	Paroxetine Hcl	Paroxetine Hcl	18	52	1560	400.6			18	52	400.6	1560	*
1235145244	Franklyn	Noelle	North Muskegon	MI	26	Family Practice	S	Paroxetine Hcl	Paroxetine Hcl	45	73	2167	555.39			29	49	471.45	1447	*
1235145350	Lew	Po	Rosemead	CA	6	Family Practice	S	Paroxetine Hcl	Paroxetine Hcl	54	54	1620	295.16			40	40	218.7	1200	*
1235145772	Seng	Michael	Sheffield Village	OH	39	Psychiatry & Neurology	T	Paroxetine Hcl	Paroxetine Hcl	46	102	3060	570.05		#					*
1235146002	Aslam	Naveed	Troy	MI	26	Hematology-Oncology	S	Paroxetine Hcl	Paroxetine Hcl	24	30	900	149.21		#					*
1235146242	Quarantillo	Edward	Berkeley Springs	WV	54	Family Practice	S	Paroxetine Hcl	Paroxetine Hcl	110	162	4761	1502.2	23		98	140	1377.23	4101	#
1235146390	Kushner	Jonathan	Reisterstown	MD	24	Internal Medicine	S	Paroxetine Hcl	Paroxetine Hcl	38	112	3360	744.8	11		38	112	744.8	3360		11
1235146440	Perkins	Steven	Waukon	IA	19	Family Practice	S	Paroxetine Hcl	Paroxetine Hcl	31	91	2730	428.09			31	91	428.09	2730	*
1235146978	Moore	Andrew	Fitchburg	WI	55	Psychiatry	S	Paroxetine Hcl	Paroxetine Hcl	33	39	1100	185.74		*					*
1235147182	Marquez	Benjamin	Sun City Center	FL	12	Family Practice	S	Paroxetine Hcl	Paroxetine Hcl	58	124	3672	821.61	17	#					#
1235147380	Soni	Rajesh	Fountain Hills	AZ	4	Family Practice	S	Paroxetine Hcl	Paroxetine Hcl	20	35	1015	413.07			20	35	413.07	1015	*
1235147455	Blaisdell	Greg	Waco	TX	48	Psychiatry	S	Paroxetine Er	Paroxetine Hcl	12	12	360	1635.6			12	12	1635.6	360	*
1235147455	Blaisdell	Greg	Waco	TX	48	Psychiatry	S	Paroxetine Hcl	Paroxetine Hcl	57	65	1950	602.48	11		30	38	139.24	1140	*
1235147489	Tao	Jeff	Santa Clara	CA	6	Internal Medicine	S	Paroxetine Hcl	Paroxetine Hcl	18	30	900	352.77			18	30	352.77	900	*
1235147729	Kroll	Jerome	Minneapolis	MN	27	Psychiatry	S	Paroxetine Hcl	Paroxetine Hcl	21	27	810	184.8			0	0	0	0	#
1235147968	Carr	Quito	Albuquerque	NM	35	Family Practice	S	Paroxetine Hcl	Paroxetine Hcl	15	22	660	195.41			15	22	195.41	660	*
1235148388	Patel	Kamlesh	Wilkes Barre	PA	42	Internal Medicine	S	Paroxetine Hcl	Paroxetine Hcl	24	28	840	136.69		#					*
1235148826	Nazarani	Mehboob	Houston	TX	48	Psychiatry	S	Paroxetine Hcl	Paroxetine Hcl	73	73.7	2165	540.99	22		16	16	106.39	466	*
1235148990	Tennant	Bradley	Virginia Beach	VA	51	Family Practice	S	Paroxetine Hcl	Paroxetine Hcl	37	53	1578	569.64			37	53	569.64	1578	*
1235149022	Rosenthal	Leslie	Ventnor City	NJ	34	Internal Medicine	S	Paroxetine Hcl	Paroxetine Hcl	30	86	2557	604.4			30	86	604.4	2557	*
1235150442	Schaeffer	Teresa	Indianapolis	IN	18	Internal Medicine	S	Paroxetine Hcl	Paroxetine Hcl	87	151	4530	810.66	15		87	151	810.66	4530		15
1235150731	Last	George	Hurricane	UT	49	Family Practice	S	Paroxetine Hcl	Paroxetine Hcl	37	83	2490	449.34	11	#					*
1235150988	Ascherman	Harold	Redding	CA	6	Nurse Practitioner	S	Paroxetine Hcl	Paroxetine Hcl	42	50.2	1484	370.9			11	15	93.08	450	*
1235151440	Dyer	Curtis	Jefferson City	MO	29	Family Practice	S	Paroxetine Hcl	Paroxetine Hcl	18	40	1200	211.6			18	40	211.6	1200	*
1235151739	Ward	Christopher	Warrenton	VA	51	Internal Medicine	S	Paroxetine Hcl	Paroxetine Hcl	20	38	1140	135.73			20	38	135.73	1140	*
1235151747	Szandrowski	Denise	South Richmond Hill	NY	36	Internal Medicine	S	Paroxetine Hcl	Paroxetine Hcl	17	25	750	174.87			17	25	174.87	750	*
1235152349	Morris	William	Indian Land	SC	45	Family Practice	S	Paroxetine Hcl	Paroxetine Hcl	241	435.5	13033	3004.92	48		221	401.5	2811.88	12013	#
1235152406	Voora	Bharathi	Erie	PA	42	Internal Medicine	S	Paroxetine Hcl	Paroxetine Hcl	40	86	2555	704.72			40	86	704.72	2555	*
1235152489	Tunzi	Marc	Salinas	CA	6	Family Practice	S	Paroxetine Hcl	Paroxetine Hcl	14	20	590	107.86		*					*
1235152547	Singh	Hargurmukh	Waukegan	IL	17	Psychiatry	S	Paroxetine Hcl	Paroxetine Hcl	23	29.5	862	300.67			0	0	0	0	#
1235152588	Kennedy	Charlotte	Chesterfield	MO	29	Internal Medicine	S	Paroxetine Hcl	Paroxetine Hcl	29	47.1	1403	424.53			29	47.1	424.53	1403	*
1235152737	Shandy	Tonja	Okemah	OK	40	Physician Assistant	S	Paroxetine Hcl	Paroxetine Hcl	14	34	1020	296.34		*					*
1235153024	Lew	Arthur	Kent	WA	53	Family Practice	S	Paroxetine Hcl	Paroxetine Hcl	40	58	1740	345.82			27	45	219.3	1350	*
1235153065	Jones	Sanford	Cincinnati	OH	39	Psychiatry	S	Paroxetine Hcl	Paroxetine Hcl	64	64	1904	331.75			14	14	73.88	404	*
1235153438	Aronoff	Phillip	Dallas	TX	48	Internal Medicine	S	Paroxetine Hcl	Paroxetine Hcl	47	71	2130	505.01			47	71	505.01	2130	*
1235153602	Wood Sholberg	Donna	Palmer	MA	25	Certified Clinical Nurse Specialist	S	Paroxetine Hcl	Paroxetine Hcl	191	255	7634	2314.27	32		49	75	297.59	2250	*
1235154303	Goodman	Karl	New York	NY	36	Internal Medicine	S	Paroxetine Hcl	Paroxetine Hcl	20	48	1420	237.26			20	48	237.26	1420	*
1235154410	Sarfeh	James	Cheshire	CT	9	Internal Medicine	S	Paroxetine Hcl	Paroxetine Hcl	26	78	2340	477.83			26	78	477.83	2340	*
1235154501	Wilson	Benjamin	Lexington	NC	37	Family Practice	S	Paroxetine Er	Paroxetine Hcl	12	12	360	1104.17			12	12	1104.17	360	*
1235154501	Wilson	Benjamin	Lexington	NC	37	Family Practice	S	Paroxetine Hcl	Paroxetine Hcl	30	56	1680	288.39			18	44	239.68	1320	*
1235154535	Otis	John	La Jolla	CA	6	Psychiatry	S	Paroxetine Hcl	Paroxetine Hcl	149	181.7	5364	1333.21	19		15	31	160.49	905	*
1235154667	Ford	Richard	Bluffton	SC	45	Psychiatry & Neurology	T	Paroxetine Hcl	Paroxetine Hcl	11	25	750	248.04			11	25	248.04	750	*
1235154782	Russell	Sarah	Temecula	CA	6	Family Practice	S	Paroxetine Hcl	Paroxetine Hcl	17	25	750	390.57		*					*
1235155029	Gongola	Jayme	Elkins	WV	54	Physician Assistant	S	Paroxetine Hcl	Paroxetine Hcl	24	24	697	140.87		#					*
1235155243	Young	Robert	Hudson	FL	12	Internal Medicine	S	Paroxetine Hcl	Paroxetine Hcl	20	44	1320	279.7			20	44	279.7	1320	*
1235155318	Guerrero	Ethelwoldo	Colusa	CA	6	Internal Medicine	S	Paroxetine Hcl	Paroxetine Hcl	22	46	1380	176.18			22	46	176.18	1380	*
1235155508	Perlmutter	Robert	Rockville Centre	NY	36	Cardiology	S	Paroxetine Hcl	Paroxetine Hcl	12	36	1080	306.54			12	36	306.54	1080	*
1235156969	Chodosh	Eliot	Wayne	NJ	34	Neurology	S	Paroxetine Hcl	Paroxetine Hcl	34	44	1320	358.22		#					*
1235157249	Goldberg	Jacob	Framingham	MA	25	Psychiatry	S	Paroxetine Hcl	Paroxetine Hcl	53	59	1701	565.61	11		16	22	73.27	640	*
1235157421	Siddiqi	Tariq	Adrian	MI	26	Family Practice	S	Paroxetine Hcl	Paroxetine Hcl	46	68	2038	450.34			11	17	82.88	510	*
1235157827	Keithahn	Stephen	Columbia	MO	29	Internal Medicine	S	Paroxetine Hcl	Paroxetine Hcl	26	36	1080	411.11		#					*
1235157926	Mueller	Rudolph	Jamestown	NY	36	Internal Medicine	S	Paroxetine Hcl	Paroxetine Hcl	100	156	4264	1122.72	14		100	156	1122.72	4264		14
1235158015	Lindsey	James	Houston	TX	48	Psychiatry & Neurology	T	Paroxetine Hcl	Paroxetine Hcl	11	11	330	220			11	11	220	330	*
1235158320	Seikaly	Victor	La Mesa	CA	6	Internal Medicine	S	Paroxetine Hcl	Paroxetine Hcl	20	46	1380	254.29		#					*
1235158528	Lao	Ernesto	Chesterfield	MI	26	Family Practice	S	Paroxetine Hcl	Paroxetine Hcl	20	36	1080	194.76		#					*
1235158866	Lester	William	Monroe	NC	37	Family Practice	S	Paroxetine Hcl	Paroxetine Hcl	14	42	1260	162.22			14	42	162.22	1260	*
1235158924	Hughes	Christopher	Eureka	IL	17	Family Practice	S	Paroxetine Hcl	Paroxetine Hcl	64	78	2260	938.19			64	78	938.19	2260	*
1235159377	Yao	Patrick	Los Angeles	CA	6	Internal Medicine	S	Paroxetine Hcl	Paroxetine Hcl	20	50	1500	608.98		#					*
1235159393	Gallo	Bruno	Miami	FL	12	Neurology	S	Paroxetine Hcl	Paroxetine Hcl	16	22	660	166.59			16	22	166.59	660	*
1235159435	Sargeant	William	Montgomery	AL	1	Family Practice	S	Paroxetine Hcl	Paroxetine Hcl	13	27	750	220		#					*
1235159559	Sarwal	Deepak	Dayton	OH	39	Internal Medicine	S	Paroxetine Hcl	Paroxetine Hcl	22	22	619	315.72			22	22	315.72	619	*
1235159583	Williams	Joseph	Danbury	CT	9	Psychiatry	S	Paroxetine Hcl	Paroxetine Hcl	13	19	554	125.33			0	0	0	0	#
1235159716	Nacos	George	Washington	IA	19	Family Practice	S	Paroxetine Er	Paroxetine Hcl	14	22	660	2864.69			14	22	2864.69	660	*
1235159716	Nacos	George	Washington	IA	19	Family Practice	S	Paroxetine Hcl	Paroxetine Hcl	37	58.2	1728	298.56		#					*
1235160409	Carsolin-Chang	Cynthia	Daly City	CA	6	General Practice	S	Paroxetine Hcl	Paroxetine Hcl	15	39	1170	482.82		#					*
1235161084	Selikhov	Olga	Willimantic	CT	9	Nurse Practitioner	S	Paroxetine Hcl	Paroxetine Hcl	18	34	1020	188.53		*					*
1235161092	Hicks	William	Mobile	AL	1	Internal Medicine	S	Paroxetine Hcl	Paroxetine Hcl	19	51	1530	376.46		*					*
1235161225	Garcia	John	Kingwood	TX	48	Physician Assistant	S	Paroxetine Hcl	Paroxetine Hcl	14	32	960	168.66		#					*
1235161274	Cifuentes	Eduardo	Charleston	SC	45	Psychiatry	S	Paroxetine Hcl	Paroxetine Hcl	59	84	2520	687.12			21	34	364.14	1020	*
1235161282	Kauffman	Jeffrey	Goshen	IN	18	Nurse Practitioner	S	Paroxetine Hcl	Paroxetine Hcl	28	28	840	333.84			0	0	0	0	#
1235161431	Brinkman	Paul	Huntingdon	TN	47	Physician Assistant	S	Paroxetine Hcl	Paroxetine Hcl	12	12	360	70.51			0	0	0	0	#
1235161621	Rohatgi	Nitin	Sacramento	CA	6	Hematology	S	Paroxetine Er	Paroxetine Hcl	12	12	360	1094.22			12	12	1094.22	360	*
1235161621	Rohatgi	Nitin	Sacramento	CA	6	Hematology	S	Paroxetine Hcl	Paroxetine Hcl	11	29	870	334.45			11	29	334.45	870	*
1235161662	Petrellis	Louis	Philadelphia	PA	42	Family Practice	S	Paroxetine Hcl	Paroxetine Hcl	17	35	1050	236.38		#					*
1235161787	Klein	Tom-Oliver	Chula Vista	CA	6	Internal Medicine	S	Paroxetine Hcl	Paroxetine Hcl	11	29	870	266.14			11	29	266.14	870	*
1235161811	Windrow	Zachary	Hondo	TX	48	Family Practice	S	Paroxetine Hcl	Paroxetine Hcl	60	100	3000	571.04	12	#					*
1235161902	Massie	Melba	Grayson	KY	21	Physician Assistant	S	Paroxetine Hcl	Paroxetine Hcl	17	25	750	153.85		#					*
1235161936	Shaw	Michael	Brigham City	UT	49	Family Practice	S	Paroxetine Hcl	Paroxetine Hcl	69	95	2850	537.07	11		31	53	303.09	1590	*
1235161951	Bhatt	Sharad	North Canton	OH	39	Psychiatry	S	Paroxetine Hcl	Paroxetine Hcl	109	119	3166	1070.4	11		55	65	615.5	1920	*
1235162066	Bulgarelli	Mark	San Diego	CA	6	Internal Medicine	S	Paroxetine Hcl	Paroxetine Hcl	24	72	2160	614.05			24	72	614.05	2160	*
1235162074	Mccarthy	Michelle	Zionsville	IN	18	Family Practice	S	Paroxetine Hcl	Paroxetine Hcl	18	22	660	192.84		*					*
1235162249	Vuppala	Srinivas	Conway	SC	45	Internal Medicine	S	Paroxetine Hcl	Paroxetine Hcl	11	11	330	116.17			11	11	116.17	330	*
1235162280	Beckwith	Matthew	Hagerstown	MD	24	Family Practice	S	Paroxetine Hcl	Paroxetine Hcl	29	63.5	1905	324.55			17	33	185.05	990	*
1235162322	Gowda	Chandre	Columbus	OH	39	Family Practice	S	Paroxetine Hcl	Paroxetine Hcl	61	61	1794	420.17			27	27	137.75	810	*
1235163148	Maccurdy	Daniel	Jupiter	FL	12	Obstetrics & Gynecology	S	Brisdelle	Paroxetine Mesylate	12	12	360	2243.6			12	12	2243.6	360	*
1235163163	Tecca	Donald	San Diego	CA	6	Internal Medicine	S	Paroxetine Hcl	Paroxetine Hcl	17	49	1470	511.76		*					*
1235163502	Collazo	Rosendo	Miami	FL	12	Internal Medicine	S	Paroxetine Hcl	Paroxetine Hcl	28	34	1015	172.17			28	34	172.17	1015	*
1235163668	Moore	John	Southport	NC	37	Family Practice	S	Paroxetine Hcl	Paroxetine Hcl	28	78	2314	517.22	14	#					#
1235163718	Todd	John	Putney	VT	50	Nurse Practitioner	S	Paroxetine Hcl	Paroxetine Hcl	34	46	1380	217.05		*					*
1235163734	Ziffra	Michael	Chicago	IL	17	Psychiatry	S	Paroxetine Er	Paroxetine Hcl	11	12	344	1703.96			0	0	0	0	#
1235163734	Ziffra	Michael	Chicago	IL	17	Psychiatry	S	Paroxetine Hcl	Paroxetine Hcl	25	41.2	1231	557.73		*					*
1235163817	Schultes	Arthur	Glassboro	NJ	34	Family Practice	S	Paroxetine Hcl	Paroxetine Hcl	17	39	1170	249.41			17	39	249.41	1170	*
1235164252	Brown	John	Hunt Valley	MD	24	Family Practice	S	Paroxetine Hcl	Paroxetine Hcl	11	33	990	155.61			11	33	155.61	990	*
1235164310	Cardenas	Jose	Miami	FL	12	Family Practice	S	Paroxetine Hcl	Paroxetine Hcl	49	66	1980	604.22			34	51	494.42	1530	*
1235164427	Guarnaccia	Joseph	Derby	CT	9	Neurology	S	Paroxetine Hcl	Paroxetine Hcl	56	64	1914	997.95			15	15	240.1	444	*
1235164658	Good	Kolin	West Reading	PA	42	Psychiatry	S	Paroxetine Hcl	Paroxetine Hcl	13	13	390	125.36		*					*
1235164732	Mcclurg	Carlene	Fort Wayne	IN	18	Nurse Practitioner	S	Paroxetine Hcl	Paroxetine Hcl	21	31	930	215.81			21	31	215.81	930	*
1235164740	Gerth	Elias	Key West	FL	12	Internal Medicine	S	Paroxetine Hcl	Paroxetine Hcl	43	69	2070	462			43	69	462	2070	*
1235164823	Midouhas	Robin	Manahawkin	NJ	34	Certified Clinical Nurse Specialist	S	Paroxetine Hcl	Paroxetine Hcl	40	40	1200	196.59		*					*
1235164898	Nomicos	Nicholas	Chowchilla	CA	6	General Practice	S	Paroxetine Hcl	Paroxetine Hcl	18	32	960	188.78			18	32	188.78	960	*
1235165192	Memon	Nazir	Clifton Park	NY	36	Internal Medicine	S	Paroxetine Hcl	Paroxetine Hcl	25	25	707	251.62			25	25	251.62	707	*
1235166018	Adeyemo	Oluwafemi	Hemet	CA	6	Psychiatry	S	Paroxetine Hcl	Paroxetine Hcl	73	85.5	2556	951.95	15		21	33.4	243.38	992	*
1235166083	Rankin	Wade	Lexington	KY	21	Sports Medicine	S	Paroxetine Hcl	Paroxetine Hcl	13	22.5	676	226.91		*					*
1235166133	Hanley	Thomas	Cherry Hill	NJ	34	Family Practice	S	Paroxetine Hcl	Paroxetine Hcl	46	74	2220	1189.09	12		33	61	1142.74	1830	#
1235166331	Tokar	Stanley	Huntington	NY	36	Internal Medicine	S	Paroxetine Hcl	Paroxetine Hcl	30	68	2040	467.59		#					*
1235166489	Patel	Krishna	Clinton	NJ	34	Pediatric Medicine	S	Paroxetine Hcl	Paroxetine Hcl	15	15	392	166.62		*					*
1235166851	Fine	Ira	Boynton Beach	FL	12	Internal Medicine	S	Paroxetine Hcl	Paroxetine Hcl	68	174	5204	1371.99	21		68	174	1371.99	5204		21
1235167180	Pezzolesi	Ingela	Silverdale	WA	53	Family Practice	S	Paroxetine Hcl	Paroxetine Hcl	34	90	2685	884.49		#					*
1235167214	Gonzalez	Eduardo	Tampa	FL	12	Family Practice	S	Paroxetine Hcl	Paroxetine Hcl	17	33	990	253.24			17	33	253.24	990	*
1235167446	Padilla Ortiz	Carmen	Manati	PR	72	Internal Medicine	S	Paroxetine Hcl	Paroxetine Hcl	57	63	1890	397.15	12	#					*
1235167958	Wright	Scott	Baltimore	MD	24	Internal Medicine	S	Paroxetine Hcl	Paroxetine Hcl	13	17	496	40.98		*					*
1235167990	Griffith	Robert	Mountain City	TN	47	Internal Medicine	S	Paroxetine Hcl	Paroxetine Hcl	26	76	2264	667.34		#					*
1235168006	Sheaffer	Sara	Everson	WA	53	Family Practice	S	Paroxetine Hcl	Paroxetine Hcl	21	25	724	385.8			21	25	385.8	724	*
1235168014	Gutierrez-Vizuet	Oscar	Laredo	TX	48	General Practice	S	Paroxetine Hcl	Paroxetine Hcl	52	88	2640	536.91	12	#					#
1235168089	Chebes	Andrzej	Grand Rapids	MI	26	Internal Medicine	S	Paroxetine Hcl	Paroxetine Hcl	11	11.2	337	106.67		*					*
1235168139	Lupu	Cornel	Miami Beach	FL	12	Internal Medicine	S	Paroxetine Hcl	Paroxetine Hcl	12	32	960	184			12	32	184	960	*
1235168709	Godleski	Thomas	Lumberton	NJ	34	Family Practice	S	Paroxetine Hcl	Paroxetine Hcl	12	25	750	130.85			12	25	130.85	750	*
1235169442	Sonnek	Noel	Wausau	WI	55	Family Practice	S	Paroxetine Hcl	Paroxetine Hcl	22	58	1710	270.01			22	58	270.01	1710	*
1235169624	Flores-Rivera	Ivonne	Mayaguez	PR	72	General Practice	T	Paroxetine Hcl	Paroxetine Hcl	23	23	688	167.23		*					*
1235169699	Elrahman-Dawoud	Mohamed	Tallahassee	FL	12	Internal Medicine	S	Paroxetine Hcl	Paroxetine Hcl	11	21	630	48.94			11	21	48.94	630	*
1235169723	Wilson	Joseph	Lamar	MO	29	General Practice	S	Paroxetine Hcl	Paroxetine Hcl	36	36	1031	123.79			36	36	123.79	1031	*
1235169764	Moreno	Anibal	Coamo	PR	72	General Practice	S	Paroxetine Hcl	Paroxetine Hcl	21	23	690	183.92		#					*
1235169848	Sperry	Howard	Buffalo	NY	36	Internal Medicine	S	Paroxetine Hcl	Paroxetine Hcl	16	30	900	225.23		*					*
1235170093	Ashar	Anupa	Chandler	AZ	4	Internal Medicine	S	Paroxetine Hcl	Paroxetine Hcl	42	62	1860	469.31		#					*
1235170267	Adams	Darryl	Altamont	TN	47	Nurse Practitioner	S	Paroxetine Hcl	Paroxetine Hcl	23	35	1050	200.91		#					*
1235170366	Bauman	Mary	Oklahoma City	OK	40	Internal Medicine	S	Paroxetine Hcl	Paroxetine Hcl	13	39	1170	157.13			13	39	157.13	1170	*
1235170564	Oliver	Carol	Brookings	OR	41	Nurse Practitioner	S	Paroxetine Cr	Paroxetine Hcl	11	11	330	1258.4			11	11	1258.4	330	*
1235170564	Oliver	Carol	Brookings	OR	41	Nurse Practitioner	S	Paroxetine Hcl	Paroxetine Hcl	16	28	840	243.71		#					*
1235170622	Saeed	Iqbal	Huntsville	AL	1	Internal Medicine	S	Paroxetine Hcl	Paroxetine Hcl	104	218	6501	885.44	32		64	132	481.47	3921		17
1235170820	Lin	Alvin	Las Vegas	NV	32	Family Practice	S	Paroxetine Hcl	Paroxetine Hcl	11	17	510	91.06			11	17	91.06	510	*
1235171158	Kutsche	David	Grand Rapids	MI	26	Family Practice	S	Paroxetine Hcl	Paroxetine Hcl	42	118	3540	731.17	14	#					#
1235171885	Coker	Olumide	Largo	MD	24	Internal Medicine	S	Paroxetine Hcl	Paroxetine Hcl	16	42	1260	277.4			16	42	277.4	1260	*
1235172628	Nash	William	Nashville	GA	13	Family Practice	S	Paroxetine Hcl	Paroxetine Hcl	31	39	1128	403.18			31	39	403.18	1128	*
1235172644	Brown	Sherri	Caldwell	ID	16	Internal Medicine	S	Paroxetine Hcl	Paroxetine Hcl	37	37	1088	694.42		#					*
1235172792	Adler	Lawrence	Pittsburgh	PA	42	Cardiology	S	Paroxetine Hcl	Paroxetine Hcl	17	35	1050	266.48			17	35	266.48	1050	*
1235172966	Ivins	Seth	Newark	DE	10	Internal Medicine	S	Paroxetine Hcl	Paroxetine Hcl	24	47	1410	332.93		#					*
1235173139	Garmendia	Jose	Jacksonville	FL	12	Internal Medicine	S	Paroxetine Hcl	Paroxetine Hcl	12	26	780	113.32			12	26	113.32	780	*
1235173212	Patel	Sunil	Indianapolis	IN	18	Psychiatry	S	Paroxetine Hcl	Paroxetine Hcl	51	85.1	2545	810.14		#					*
1235173899	Phillips	Dexter	Delta	OH	39	Family Practice	S	Paroxetine Hcl	Paroxetine Hcl	11	27	810	252.33			11	27	252.33	810	*
1235174079	Placheril	Lillibet	Bradenton	FL	12	Endocrinology	S	Paroxetine Hcl	Paroxetine Hcl	15	23	690	154.61			15	23	154.61	690	*
1235174186	Noell	Tracy	Windsor	CT	9	Nurse Practitioner	S	Paroxetine Hcl	Paroxetine Hcl	18	32	960	255.45			18	32	255.45	960	*
1235174574	Martinez	Adriana	East Boston	MA	25	Physician Assistant	S	Paroxetine Hcl	Paroxetine Hcl	14	22	660	129.85			14	22	129.85	660	*
1235174723	Adkisson	Stanley	Reedsport	OR	41	Internal Medicine	S	Paroxetine Hcl	Paroxetine Hcl	33	96.6	2897	632.57		#					*
1235174780	Luarca	Carlos	San Gabriel	CA	6	Physician Assistant	S	Paroxetine Hcl	Paroxetine Hcl	59	139.7	4190	710.32	24	#					#
1235175027	Warner	Ned	Idaho Falls	ID	16	Gastroenterology	S	Paroxetine Hcl	Paroxetine Hcl	11	11	330	60.33			0	0	0	0	#
1235175043	Puthumana	Loveen	Silver Spring	MD	24	Geriatric Medicine	S	Paroxetine Hcl	Paroxetine Hcl	37	61	1814	774.76			37	61	774.76	1814	*
1235175225	Salmon	James	Fayetteville	AR	5	Internal Medicine	S	Paroxetine Hcl	Paroxetine Hcl	80	126	3780	825.35	13		66	108	635.74	3240	#
1235175233	Maier	Walter	Lake Arrowhead	CA	6	Preventive Medicine	S	Paroxetine Hcl	Paroxetine Hcl	25	53	1590	254.19			25	53	254.19	1590	*
1235175415	Draper	Randall	Saint George	UT	49	Psychiatry	S	Paroxetine Hcl	Paroxetine Hcl	12	12	360	84			0	0	0	0	#
1235175597	Di Monte	Richard	Philadelphia	PA	42	General Practice	S	Paroxetine Hcl	Paroxetine Hcl	24	38	1140	518.45		#					*
1235175852	Anderson	Thomas	Knoxville	TN	47	Family Practice	S	Paroxetine Hcl	Paroxetine Hcl	84	204	6120	1117.43	25	#					#
1235176066	Elio	Espiridion	Brooklyn	NY	36	Geriatric Psychiatry	S	Paroxetine Hcl	Paroxetine Hcl	40	45	1325	438.74		*					*
1235176207	Oldham	Gerald	Peoria	AZ	4	Internal Medicine	S	Paroxetine Hcl	Paroxetine Hcl	84	220	6600	1304.84	23	#					#
1235176249	Michelakis	Michael	Grand Rapids	MI	26	Psychiatry	S	Paroxetine Hcl	Paroxetine Hcl	23	23	637	233.81		*					*
1235176553	Cooper	David	Madison	WI	55	Internal Medicine	S	Paroxetine Hcl	Paroxetine Hcl	49	87	2610	549.72		#					*
1235176678	Kanney	R	Montpelier	OH	39	Family Practice	S	Paroxetine Hcl	Paroxetine Hcl	18	18	511	402.67			18	18	402.67	511	*
1235176751	Bowers	Richard	Ft Oglethorpe	GA	13	Obstetrics & Gynecology	S	Paroxetine Hcl	Paroxetine Hcl	16	16	480	107.3		#					*
1235176835	Lisak	Robert	Detroit	MI	26	Neurology	S	Paroxetine Hcl	Paroxetine Hcl	13	13	390	77.21		*					*
1235177007	Barnes	James	Columbus	OH	39	Family Practice	S	Paroxetine Hcl	Paroxetine Hcl	23	63	1890	399.47		#					*
1235177411	Gisclair	Elizabeth	Cut Off	LA	22	Nurse Practitioner	S	Paroxetine Hcl	Paroxetine Hcl	11	11	330	44.3			11	11	44.3	330	*
1235177577	Hebert	Brian	Bismarck	ND	38	Internal Medicine	S	Paroxetine Hcl	Paroxetine Hcl	75	121	3590	978.82	18		75	121	978.82	3590		18
1235177809	Garba	Mohammad	Greensboro	NC	37	Internal Medicine	S	Paroxetine Hcl	Paroxetine Hcl	25	27.2	798	214.31		#					*
1235178021	Okamoto	Thomas	Santa Ana	CA	6	Psychiatry & Neurology	T	Paroxetine Hcl	Paroxetine Hcl	23	39	1170	341.23			23	39	341.23	1170	*
1235178328	Amesbury	Spencer	Beverly	MA	25	Family Practice	S	Paroxetine Hcl	Paroxetine Hcl	22	36	1036	164.27		#					*
1235178567	Pereira	Nelson	Coconut Creek	FL	12	Family Practice	S	Paroxetine Hcl	Paroxetine Hcl	40	84	2497	489.19			40	84	489.19	2497	*
1235178856	Galanes	Janet	Mishawaka	IN	18	Family Practice	S	Paroxetine Hcl	Paroxetine Hcl	50	96	2828	975.89			37	83	952.64	2438	*
1235178898	Brooks	Steven	Rhinelander	WI	55	Internal Medicine	S	Paroxetine Hcl	Paroxetine Hcl	17	51	1530	281.94			17	51	281.94	1530	*
1235178997	Hassell	John	Laurel	MS	28	Family Practice	S	Paroxetine Hcl	Paroxetine Hcl	95	104	3120	696.69	11	#					*
1235179003	Earley	Mitchell	Mt Pleasant	SC	45	Family Practice	S	Paroxetine Hcl	Paroxetine Hcl	11	13	390	54.48			11	13	54.48	390	*
1235179128	Woodall	Hal	Kenly	NC	37	Internal Medicine	S	Paroxetine Er	Paroxetine Hcl	11	11	330	1298.99			11	11	1298.99	330	*
1235179128	Woodall	Hal	Kenly	NC	37	Internal Medicine	S	Paroxetine Hcl	Paroxetine Hcl	21	45	1350	247.66			21	45	247.66	1350	*
1235179482	Boldizar	John	Wilmington	NC	37	Family Practice	S	Paroxetine Hcl	Paroxetine Hcl	69	137	4110	1014.04	21	#					#
1235179516	Taylor	Robert	Harrisonburg	VA	51	Family Practice	S	Paroxetine Hcl	Paroxetine Hcl	25	61	1830	528.75			25	61	528.75	1830	*
1235179540	Chambers	Martin	Punxsutawney	PA	42	Internal Medicine	S	Paroxetine Hcl	Paroxetine Hcl	31	31	930	152.32			31	31	152.32	930	*
1235179672	Alperovitz-Bichell	Kari	Annapolis	MD	24	Family Practice	S	Paroxetine Hcl	Paroxetine Hcl	14	24	697	127.04			14	24	127.04	697	*
1235179698	Lamsal	Suman	Bayboro	NC	37	Internal Medicine	S	Paroxetine Hcl	Paroxetine Hcl	100	124	3673	1036.17	16		66	78	512.4	2302	#
1235179870	Huang	Xiaoguang	Oakland	CA	6	Internal Medicine	S	Paroxetine Hcl	Paroxetine Hcl	29	52	1548	278.33			29	52	278.33	1548	*
1235179946	Cortte	Ronald	Tomahawk	WI	55	Family Practice	S	Paroxetine Hcl	Paroxetine Hcl	56	86.2	2542	507.72	13		39	57.2	312.37	1672	*
1235180043	Shenouda	Mounir	Fairview Heights	IL	17	Internal Medicine	S	Paroxetine Hcl	Paroxetine Hcl	39	115	3427	695.2	16		28	82	483.42	2437	#
1235180084	Johnson	David	Milwaukee	WI	55	Family Practice	S	Paroxetine Hcl	Paroxetine Hcl	18	28.1	841	305.52		#					*
1235180142	Van Dyke	Elmer	Sedalia	MO	29	Obstetrics & Gynecology	S	Paroxetine Hcl	Paroxetine Hcl	11	15	450	120.53			11	15	120.53	450	*
1235180159	Cardali	Paul	Morristown	TN	47	Internal Medicine	S	Paroxetine Hcl	Paroxetine Hcl	11	31	930	274.79			11	31	274.79	930	*
1235180423	Sumski	Dennis	Farmington	MO	29	Family Practice	S	Paroxetine Hcl	Paroxetine Hcl	41	73	2190	318.65			28	58	256.93	1740	*
1235180472	Gruzin	Ronald	Philadelphia	PA	42	Internal Medicine	S	Paroxetine Hcl	Paroxetine Hcl	14	26	780	114.92			14	26	114.92	780	*
1235180563	Gonzalez	Jaime	Pomona	CA	6	Family Practice	S	Paroxetine Hcl	Paroxetine Hcl	39	63	1890	377.33			39	63	377.33	1890	*
1235181025	Mikkilineni	Prasamsi	Rochester	MN	27	Internal Medicine	S	Paroxetine Hcl	Paroxetine Hcl	43	73	2190	668.63			30	60	549.66	1800	*
1235181447	Lowe-Hoyte	Charmaine	Arden	NC	37	Psychiatry	S	Paroxetine Hcl	Paroxetine Hcl	30	48	1440	237.02			19	29	136.72	870	*
1235181454	Sison Llanes	Maria Lucila	West Covina	CA	6	Psychiatry	S	Paroxetine Hcl	Paroxetine Hcl	12	12.2	365	83.09			0	0	0	0	#
1235181629	Anderson	Kurt	Shepherd	MI	26	Family Practice	S	Paroxetine Hcl	Paroxetine Hcl	14	28	824	120.7		*					*
1235181637	Dalida	Lilian	Napa	CA	6	Psychiatry & Neurology	T	Paroxetine Hcl	Paroxetine Hcl	20	20	576	151.9		*					*
1235181710	Khan	Mohammed	Memphis	TN	47	Internal Medicine	S	Paroxetine Hcl	Paroxetine Hcl	22	44	1298	121		#					*
1235181736	Brodie	Michael	Turlock	CA	6	Family Practice	S	Paroxetine Hcl	Paroxetine Hcl	120	120	2655	1680.94	15		73	73	986.95	1718	*
1235181884	Sumner	Cynthia	Tifton	GA	13	Internal Medicine	S	Paroxetine Hcl	Paroxetine Hcl	117	187	5610	1461.87	18		96	148	1165	4440	#
1235182122	Dagan	Benigno Waldo	Sumner	WA	53	Internal Medicine	S	Paroxetine Hcl	Paroxetine Hcl	179	210	6250	1730.8	25		115	136	1030.03	4030	#
1235182304	Kirkpatrick	Mark	Louisville	KY	21	Internal Medicine	S	Paroxetine Hcl	Paroxetine Hcl	26	34	1020	229.61		*					*
1235182346	Moore	Curtis	Olathe	KS	20	Family Practice	S	Paroxetine Hcl	Paroxetine Hcl	24	45.5	1365	314.36			24	45.5	314.36	1365	*
1235182544	Alpert	Russell	Berkeley	CA	6	Family Practice	S	Paroxetine Hcl	Paroxetine Hcl	11	11.2	334	102.49			11	11.2	102.49	334	*
1235182809	Atwood	Brian	Olney	IL	17	Family Practice	S	Paroxetine Hcl	Paroxetine Hcl	111	177	5297	1370.77	20	#					#
1235183088	Morales	Francisco	Anasco	PR	72	General Practice	S	Paroxetine Hcl	Paroxetine Hcl	12	12	360	57.1			12	12	57.1	360	*
1235183476	Dejong	Alex	Chicago	IL	17	Family Practice	S	Paroxetine Hcl	Paroxetine Hcl	16	24	720	211.31			16	24	211.31	720	*
1235183567	Galles	Jeffrey	Owasso	OK	40	Internal Medicine	S	Paroxetine Hcl	Paroxetine Hcl	22	49	1470	293.57		#					*
1235183757	Lemaire	Joseph	Miami Beach	FL	12	Family Practice	S	Paroxetine Hcl	Paroxetine Hcl	57	91.8	2747	553.5	14	#					#
1235184102	Funa	Danilo	Leominster	MA	25	Internal Medicine	S	Paroxetine Hcl	Paroxetine Hcl	53	57	1643	415.57			38	40	306.72	1133	*
1235184821	Fuentes	Jose	Dallas	TX	48	General Practice	S	Paroxetine Hcl	Paroxetine Hcl	17	20.5	615	180.25		*					*
1235185042	Clark	Masharia	St Petersburg	FL	12	Nurse Practitioner	S	Paroxetine Hcl	Paroxetine Hcl	25	31	930	282.34		*					*
1235185075	Dao	Truc	Garden Grove	CA	6	Psychiatry	S	Paroxetine Hcl	Paroxetine Hcl	85	90	2640	581.49	13		28	29	156.58	855	*
1235185588	Cardone	Mary	Cincinnati	OH	39	Internal Medicine	S	Paroxetine Hcl	Paroxetine Hcl	17	27	810	214.52			17	27	214.52	810	*
1235185695	Harano	Richard	Newport Beach	CA	6	Internal Medicine	S	Paroxetine Cr	Paroxetine Hcl	11	11	330	866.51			11	11	866.51	330	*
1235185695	Harano	Richard	Newport Beach	CA	6	Internal Medicine	S	Paroxetine Hcl	Paroxetine Hcl	17	25	750	212.95			17	25	212.95	750	*
1235185950	Kesav	Prashanth	Cincinnati	OH	39	Internal Medicine	S	Paroxetine Hcl	Paroxetine Hcl	30	64	1918	282.37			30	64	282.37	1918	*
1235185976	Mires	Marlene	Brea	CA	6	Family Practice	S	Paroxetine Hcl	Paroxetine Hcl	29	43	1290	313.54			29	43	313.54	1290	*
1235186008	Stoll	Nancy	Newark	CA	6	Family Practice	S	Paroxetine Hcl	Paroxetine Hcl	31	57.1	1695	283.21			31	57.1	283.21	1695	*
1235186099	Sirajuddin	Riaz	Oklahoma City	OK	40	Cardiology	S	Paroxetine Hcl	Paroxetine Hcl	18	30	900	213.96		#					*
1235186164	Rossi	Regina	Freehold	NJ	34	Internal Medicine	S	Paroxetine Hcl	Paroxetine Hcl	38	86	2560	510.84		#					*
1235186438	Jordan	Kenneth	Kalamazoo	MI	26	Internal Medicine	S	Paroxetine Hcl	Paroxetine Hcl	13	17	510	108.86		*					*
1235186453	Kouyoumdjian	Pauline	Bensalem	PA	42	Family Practice	S	Paroxetine Hcl	Paroxetine Hcl	12	12	168	71.58			12	12	71.58	168	*
1235186925	Ramirez	Altagracia	Boston	MA	25	Psychiatry	S	Paroxetine Hcl	Paroxetine Hcl	12	22	633	604.94		*					*
1235186990	Choe	Wu-Jung	Del City	OK	40	Internal Medicine	S	Paroxetine Hcl	Paroxetine Hcl	46	134	4020	590.34	17	#					#
1235187071	Kadiyala	Hima	Woodstock	GA	13	Internal Medicine	S	Paroxetine Hcl	Paroxetine Hcl	13	13	390	103.33			13	13	103.33	390	*
1235187493	Carter	John	Tucson	AZ	4	Family Practice	S	Paroxetine Hcl	Paroxetine Hcl	43	101	3030	661.44	12	#					#
1235187535	Wike	William	New Bern	NC	37	Family Practice	S	Paroxetine Hcl	Paroxetine Hcl	22	22	660	178.76			11	11	57.3	330	*
1235187568	Lajvardi	Robert	La Mesa	CA	6	Family Practice	S	Paroxetine Hcl	Paroxetine Hcl	46	72	2160	377.52	13		27	43	229.95	1290	*
1235188038	Creelman	Wayne	Gainesville	FL	12	Psychiatry	S	Paroxetine Hcl	Paroxetine Hcl	78	152	4560	925.15	19		54	122	756.27	3660	#
1235188053	Latham	Angela	Denison	TX	48	Family Practice	S	Paroxetine Hcl	Paroxetine Hcl	103	171	5110	1015.51	22		79	139	782.24	4150	#
1235188087	Naguib	Hossam	Celebration	FL	12	Internal Medicine	S	Paroxetine Hcl	Paroxetine Hcl	24	60	1800	406.02		#					*
1235188384	Beasley	Karen	Shelby Township	MI	26	Family Practice	S	Paroxetine Hcl	Paroxetine Hcl	19	55	1650	126.92			19	55	126.92	1650	*
1235188525	Obrien	Mark	Grand Rapids	MI	26	Internal Medicine	S	Paroxetine Hcl	Paroxetine Hcl	47	127	3810	662.66	13	#					#
1235188764	Slappey	Donald	Boaz	AL	1	Obstetrics & Gynecology	S	Paroxetine Hcl	Paroxetine Hcl	34	34	956	267.65			34	34	267.65	956	*
1235188806	Rae	Carolyn	Woodridge	IL	17	Internal Medicine	S	Paroxetine Hcl	Paroxetine Hcl	25	39	1170	158.26			12	26	113.13	780	*
1235188814	Rives	Luis	Naples	FL	12	Psychiatry	S	Paroxetine Hcl	Paroxetine Hcl	30	30	900	259.93			30	30	259.93	900	*
1235188954	Murthy	Vasu	Athens	GA	13	Family Practice	S	Paroxetine Hcl	Paroxetine Hcl	12	20	600	214		*					*
1235189077	Kaczar	Philip	Phoenix	AZ	4	Internal Medicine	S	Paroxetine Hcl	Paroxetine Hcl	27	33	942	349.79			27	33	349.79	942	*
1235189077	Kaczar	Philip	Phoenix	AZ	4	Internal Medicine	S	Pexeva	Paroxetine Mesylate	11	11	330	9889.35			11	11	9889.35	330	*
1235189127	Plympton	Karen	Palm Coast	FL	12	Nurse Practitioner	S	Paroxetine Hcl	Paroxetine Hcl	15	15	450	165.22			15	15	165.22	450	*
1235189309	Bonar	Kimberly	Fairfield	OH	39	Obstetrics & Gynecology	S	Paroxetine Hcl	Paroxetine Hcl	12	12	360	88.2			0	0	0	0	#
1235189705	Anooshian	John	Las Vegas	NV	32	Psychiatry	S	Paroxetine Hcl	Paroxetine Hcl	51	51.4	1523	373.08			12	12.4	93	360	*
1235189812	Thierfelder	Jean	Omaha	NE	31	Internal Medicine	S	Paroxetine Hcl	Paroxetine Hcl	17	23	613	238.23			17	23	238.23	613	*
1235190018	Culpepper	David	Florence	SC	45	Internal Medicine	S	Paroxetine Hcl	Paroxetine Hcl	19	56.9	1706	148.5			19	56.9	148.5	1706	*
1235190182	Brown	Clayton	Zachary	LA	22	Internal Medicine	S	Paroxetine Hcl	Paroxetine Hcl	11	11	330	55			11	11	55	330	*
1235190299	Estrada	Edward	Montebello	CA	6	Physician Assistant	S	Paroxetine Hcl	Paroxetine Hcl	44	85	2550	456.65	13	#					#
1235190497	Ruddy	John	Cambridge	MN	27	Internal Medicine	S	Paroxetine Hcl	Paroxetine Hcl	43	105	3150	500.18	11		43	105	500.18	3150		11
1235190521	Galbreath	Christopher	Fairport	NY	36	Psychiatry	S	Paroxetine Hcl	Paroxetine Hcl	31	49	1470	176.68			31	49	176.68	1470	*
1235190646	Ahmed	Obaidullah	Saint Marys	GA	13	Family Practice	S	Paroxetine Hcl	Paroxetine Hcl	14	27	810	172.05		#					*
1235190869	Robb	Thomas	Akron	OH	39	Psychiatry	S	Paroxetine Hcl	Paroxetine Hcl	127	137.3	3986	1365.46	24		73	75.1	705.12	2135		11
1235190919	Knight	Denis	Wichita	KS	20	Family Practice	S	Paroxetine Hcl	Paroxetine Hcl	88	96	2709	1346.86	17		72	80	1097.7	2244	#
1235190968	Robison	Bryce	Sioux City	IA	19	Family Practice	S	Paroxetine Hcl	Paroxetine Hcl	16	26	780	131.07			16	26	131.07	780	*
1235190984	Tortora	Peter	Fairfield	CT	9	Internal Medicine	S	Paroxetine Hcl	Paroxetine Hcl	21	35	1050	203.7			21	35	203.7	1050	*
1235191131	Bachoura	Norma	San Dimas	CA	6	Family Practice	S	Paroxetine Hcl	Paroxetine Hcl	18	38	1140	233.18		#					*
1235191149	Strei	Anita	Litchfield	MN	27	Family Practice	S	Paroxetine Hcl	Paroxetine Hcl	36	60	1734	238.36			24	44	165.73	1254	*
1235191354	Shah	Nikhil	Dunnellon	FL	12	General Practice	S	Paroxetine Hcl	Paroxetine Hcl	23	45	1350	216.03		#					*
1235191453	Stone	Wesley	Iola	KS	20	Family Practice	S	Paroxetine Hcl	Paroxetine Hcl	29	35	1050	287.97			17	23	227.97	690	*
1235191495	Salisbury	Steven	Logan	UT	49	Internal Medicine	S	Paroxetine Hcl	Paroxetine Hcl	25	58.8	1765	645.57		#					*
1235191545	Smith	Daniel	Temple	TX	48	Internal Medicine	S	Paroxetine Hcl	Paroxetine Hcl	26	72	2160	431.26	12	#					*
1235191586	Agarwal	Rita	West Monroe	LA	22	Psychiatry	S	Paroxetine Hcl	Paroxetine Hcl	23	33	990	269.28		*					*
1235191693	Highley	Christopher	Carson City	NV	32	Family Practice	S	Paroxetine Hcl	Paroxetine Hcl	93	143	4290	942.43	15		79	129	852.43	3870	#
1235191958	Addison	Dan	Port Angeles	WA	53	Family Practice	S	Paroxetine Hcl	Paroxetine Hcl	43	85.2	2555	589.49			22	64.2	392.31	1925	*
1235192014	Blanken	Mary	Silver Spring	MD	24	Nurse Practitioner	S	Paroxetine Hcl	Paroxetine Hcl	40	40.5	1209	483.33		#					*
1235192154	Aynardi	J	Wyomissing	PA	42	Internal Medicine	S	Paroxetine Hcl	Paroxetine Hcl	55	119	3570	671.1	13	#					#
1235192188	Dillman	Diana	Jenison	MI	26	Family Practice	S	Paroxetine Hcl	Paroxetine Hcl	51	103	3090	657.55	14		28	58	315.7	1740	*
1235192790	Ndife	Anita	Gahanna	OH	39	Family Practice	S	Paroxetine Hcl	Paroxetine Hcl	14	28	840	139.58		*					*
1235193103	Guess	Dietta	Elkton	KY	21	Nurse Practitioner	S	Paroxetine Hcl	Paroxetine Hcl	30	40	1200	199.82			15	23	119.41	690	*
1235193111	Fatigati	Maria	Island Pond	VT	50	Geriatric Medicine	S	Paroxetine Hcl	Paroxetine Hcl	96	96	2819	947.75	11	#					*
1235193137	Kulie	Teresa	Madison	WI	55	Family Practice	S	Paroxetine Hcl	Paroxetine Hcl	19	45.1	1349	351.76			19	45.1	351.76	1349	*
1235193194	Haney	Kevin	Delaware	OH	39	Family Practice	S	Paroxetine Hcl	Paroxetine Hcl	11	25	750	184.7		*					*
1235193228	Williams	George	Deming	NM	35	Family Practice	S	Paroxetine Hcl	Paroxetine Hcl	17	33	990	142.45		#					*
1235193251	Kotz	Kristi	Ottsville	PA	42	Family Practice	S	Paroxetine Hcl	Paroxetine Hcl	43	61	1814	379.92		#					*
1235193343	Cump	Paul	Colorado Springs	CO	8	Family Practice	S	Paroxetine Hcl	Paroxetine Hcl	33	41	1230	254.21		*					*
1235193376	Jacobson	Robert	Everett	WA	53	Family Practice	S	Paroxetine Hcl	Paroxetine Hcl	34	74	2220	497.5		#					*
1235193533	Rush	Karen	Suffolk	VA	51	Family Practice	S	Paroxetine Hcl	Paroxetine Hcl	13	29	870	322.84		*					*
1235193673	Allen	Brady	Dallas	TX	48	Internal Medicine	S	Paroxetine Hcl	Paroxetine Hcl	12	12	352	131.11			0	0	0	0	#
1235193707	Genese	Josephine	Johnson City	NY	36	Family Practice	S	Paroxetine Hcl	Paroxetine Hcl	13	31	930	114.52		*					*
1235194481	Hord	Marion	Stuttgart	AR	5	Family Practice	S	Paroxetine Hcl	Paroxetine Hcl	34	34.2	1024	267.5			34	34.2	267.5	1024	*
1235194721	Lobo	Ronald	Uniontown	PA	42	Psychiatry	S	Paroxetine Hcl	Paroxetine Hcl	373	413	12317	3551.99	59		143	161	1465.27	4810		21
1235194895	Elmore	Kyle	Salina	KS	20	Family Practice	S	Paroxetine Hcl	Paroxetine Hcl	32	60	1751	515.02			32	60	515.02	1751	*
1235194986	Leibowitz	Evan	Midland Park	NJ	34	Internal Medicine	S	Paroxetine Hcl	Paroxetine Hcl	12	36	1080	267.83		*					*
1235195017	Reichard	Gary	Tacoma	WA	53	Family Practice	S	Paroxetine Hcl	Paroxetine Hcl	11	19	570	283.02		*					*
1235195041	Allison	Jay	Sioux Falls	SD	46	Family Practice	S	Paroxetine Hcl	Paroxetine Hcl	13	39	1170	165.6		*					*
1235195439	Stuart	John	Rio Rancho	NM	35	Family Practice	S	Paroxetine Hcl	Paroxetine Hcl	12	24	717	195.82		#					*
1235195512	Linden	Steven	Sunrise	FL	12	Internal Medicine	S	Paroxetine Hcl	Paroxetine Hcl	23	31.3	937	238.18			23	31.3	238.18	937	*
1235195561	Patel	Kandarp	Jackson	TN	47	Cardiology	S	Paroxetine Hcl	Paroxetine Hcl	66	129	3870	787.97	20		47	92	594.15	2760	#
1235195595	Cheatham	Valerie	Katy	TX	48	Nurse Practitioner	S	Paroxetine Hcl	Paroxetine Hcl	13	13	344	97.15			13	13	97.15	344	*
1235195660	Jones	Samuel	Hampton	VA	51	Family Practice	S	Paroxetine Hcl	Paroxetine Hcl	30	46	1380	341.73			19	35	287.83	1050	*
1235196080	Mirsajadi	Abdol	Satellite Beach	FL	12	Psychiatry	S	Paroxetine Hcl	Paroxetine Hcl	113	125	3720	840.16	16		48	49	378.01	1440	*
1235196320	Sayegh	Osama	Bronx	NY	36	Family Practice	S	Paroxetine Hcl	Paroxetine Hcl	25	25	727	407.09			11	11	155.75	307	*
1235196635	Papa	Ruksana	Arlington Heights	IL	17	Internal Medicine	S	Paroxetine Hcl	Paroxetine Hcl	12	16.1	441	192.8			12	16.1	192.8	441	*
1235196833	Bright	Susan	Delta	CO	8	Family Practice	S	Paroxetine Hcl	Paroxetine Hcl	21	51	1530	267.34			21	51	267.34	1530	*
1235196866	Wiese	Edward	Ashtabula	OH	39	Internal Medicine	S	Paroxetine Hcl	Paroxetine Hcl	60	102	3060	672.84	13	#					*
1235196957	Mercer	John	Wylie	TX	48	Family Practice	S	Paroxetine Hcl	Paroxetine Hcl	16	39.7	1190	268.52			16	39.7	268.52	1190	*
1235197211	Martin	Brian	Fort Myers	FL	12	Internal Medicine	S	Paroxetine Hcl	Paroxetine Hcl	28	72	2137	511.08		#					*
1235197237	Swanson	Jana	Indianapolis	IN	18	Nurse Practitioner	S	Paroxetine Hcl	Paroxetine Hcl	16	24	720	155.91			16	24	155.91	720	*
1235197252	Itskovich	Boris	Brooklyn	NY	36	Internal Medicine	S	Paroxetine Hcl	Paroxetine Hcl	19	19	570	118.55			19	19	118.55	570	*
1235197419	Rausch	Curt	Deland	FL	12	Internal Medicine	S	Paroxetine Hcl	Paroxetine Hcl	15	43	1290	674.77			15	43	674.77	1290	*
1235197559	Marino	Gennaro	Pompton Plains	NJ	34	Emergency Medicine	S	Paroxetine Hcl	Paroxetine Hcl	12	20	600	226.87		*					*
1235197666	Hunt	Christopher	Boynton Beach	FL	12	Internal Medicine	S	Paroxetine Hcl	Paroxetine Hcl	29	49	1470	356.67		#					*
1235197856	Toulouie	Elahe	La Mesa	CA	6	Internal Medicine	S	Paroxetine Hcl	Paroxetine Hcl	27	63	1890	469.57		#					*
1235197955	Fairchild	Ina	Kingman	KS	20	Physician Assistant	S	Paroxetine Hcl	Paroxetine Hcl	22	26	780	151.78			22	26	151.78	780	*
1235198078	Ferrario	Linda	Maplewood	MN	27	Family Practice	S	Paroxetine Hcl	Paroxetine Hcl	24	67	2004	473.58			24	67	473.58	2004	*
1235198110	Sama	Ralph	Spencer	MA	25	Internal Medicine	S	Paroxetine Hcl	Paroxetine Hcl	21	39	1170	298.76		#					*
1235198169	Jafri	Syed	North Bergen	NJ	34	Neurology	S	Paroxetine Hcl	Paroxetine Hcl	13	13	390	73.44		#					*
1235198334	Nguyen	Dan	N Chelmsford	MA	25	Family Practice	S	Paroxetine Hcl	Paroxetine Hcl	16	32	960	122.88			16	32	122.88	960	*
1235198342	Oates	Shannon	Lafayette	IN	18	Endocrinology	S	Paroxetine Hcl	Paroxetine Hcl	13	15	450	124.26		*					*
1235198607	Valenzuela	David	Gilbert	AZ	4	Family Practice	S	Paroxetine Hcl	Paroxetine Hcl	19	25	732	193.59			19	25	193.59	732	*
1235198995	Gering	Paul	Ontario	OR	41	Family Practice	S	Paroxetine Hcl	Paroxetine Hcl	99	129.2	3816	738.07	18		99	129.2	738.07	3816		18
1235199118	Russell	Stephanie	Tulsa	OK	40	Physician Assistant	S	Paroxetine Hcl	Paroxetine Hcl	12	24	720	259.68			12	24	259.68	720	*
1235199449	Das	Urmi	Paramus	NJ	34	Internal Medicine	S	Paroxetine Hcl	Paroxetine Hcl	43	59	1690	427.51		#					*
1235199589	Barkasy	Michael	West Grove	PA	42	Family Practice	S	Paroxetine Hcl	Paroxetine Hcl	33	61	1830	374.46		#					*
1235199613	Lee	Daria	Houston	TX	48	Internal Medicine	S	Paroxetine Hcl	Paroxetine Hcl	20	22	660	95.53		*					*
1235200114	Yew	Anson	Los Angeles	CA	6	Family Practice	S	Paroxetine Hcl	Paroxetine Hcl	13	36.7	1100	222			13	36.7	222	1100	*
1235200213	Hua	Susan	Baldwin Park	CA	6	Internal Medicine	S	Paroxetine Hcl	Paroxetine Hcl	13	42.3	1270	187.66			13	42.3	187.66	1270	*
1235200478	Tomsik	Philip	Lakewood	OH	39	Family Practice	S	Paroxetine Hcl	Paroxetine Hcl	15	21	630	70.68			0	0	0	0	#
1235201724	Cavender	Julia	Waynesville	NC	37	Nurse Practitioner	S	Paroxetine Hcl	Paroxetine Hcl	42	42	1260	450.16			0	0	0	0	#
1235201773	Canellas	Karen	Gurabo	PR	72	Family Practice	S	Paroxetine Hcl	Paroxetine Hcl	12	12	360	109.31			12	12	109.31	360	*
1235202243	Khatun	Mahbuba	New York	NY	36	Internal Medicine	S	Paroxetine Hcl	Paroxetine Hcl	54	54	738	381.36			54	54	381.36	738	*
1235202797	Sastry	Maya	Fremont	CA	6	Psychiatry	S	Paroxetine Hcl	Paroxetine Hcl	64	98.4	2949	655.43			22	56	312.96	1680	*
1235202920	Lima	Brenda	Taunton	MA	25	Certified Clinical Nurse Specialist	S	Paroxetine Hcl	Paroxetine Hcl	41	53	1556	228.31			0	0	0	0	#
1235203555	Nguyen	Khoa	San Jose	CA	6	Internal Medicine	S	Paroxetine Hcl	Paroxetine Hcl	30	94	2820	437.77			30	94	437.77	2820	*
1235203803	Saralaya	Raghavendra	Amarillo	TX	48	Internal Medicine	S	Paroxetine Hcl	Paroxetine Hcl	57	107	3210	729.08	13		46	95	668.49	2850	#
1235203977	Spackman	James	Burley	ID	16	Internal Medicine	S	Paroxetine Hcl	Paroxetine Hcl	44	68	2040	410.24			44	68	410.24	2040	*
1235204678	Chiarello	Michael	Setauket	NY	36	Nurse Practitioner	S	Paroxetine Hcl	Paroxetine Hcl	40	82	2460	433.11		#					*
1235204918	Huber	Michael	Lufkin	TX	48	Internal Medicine	S	Paroxetine Hcl	Paroxetine Hcl	56	108	3240	593.45			56	108	593.45	3240	*
1235205410	Sultana	Mehrunnisa	West Palm Beach	FL	12	Psychiatry	S	Paroxetine Hcl	Paroxetine Hcl	23	23	690	191.13			11	11	77.66	330	*
1235205444	Simjee	Mohammed	Hartford	CT	9	Psychiatry	S	Paroxetine Hcl	Paroxetine Hcl	12	12	360	41.76			12	12	41.76	360	*
1235205857	Slentz	Michael	Bremerton	WA	53	Physician Assistant	S	Paroxetine Hcl	Paroxetine Hcl	20	36	1048	175		#					*
1235206103	Nimitsilpa	Bhoomin	Downey	CA	6	Internal Medicine	S	Paroxetine Hcl	Paroxetine Hcl	12	28.3	850	143.26		*					*
1235206467	Mora	Jose	Isabela	PR	72	Internal Medicine	S	Paroxetine Hcl	Paroxetine Hcl	35	43	1290	309.77		#					*
1235206665	Matta	Raymond	New York	NY	36	Cardiology	S	Paroxetine Hcl	Paroxetine Hcl	24	34	1020	366.85			24	34	366.85	1020	*
1235206897	Peng	Lisa	Harvey	IL	17	General Practice	T	Paroxetine Hcl	Paroxetine Hcl	11	11	330	86.23			11	11	86.23	330	*
1235207101	Malomo	Alfred	Rochester	NY	36	Internal Medicine	T	Paroxetine Hcl	Paroxetine Hcl	28	28	784	726.8		#					*
1235207184	Weber	Robert	Watsonville	CA	6	Family Practice	S	Paroxetine Hcl	Paroxetine Hcl	18	43	1290	394.21			18	43	394.21	1290	*
1235207309	Benson	Kathleen	Las Vegas	NV	32	Interventional Cardiology	S	Paroxetine Hcl	Paroxetine Hcl	12	26	780	214.41			12	26	214.41	780	*
1235207424	Cheeves	Katherine	Prescott	AZ	4	Psychiatry	S	Paroxetine Hcl	Paroxetine Hcl	33	57	1710	374.01		#					*
1235207788	Patel	Ajit	Canton	MI	26	Internal Medicine	S	Paroxetine Hcl	Paroxetine Hcl	53	81.4	2442	402.29	11		35	61	335.05	1830	*
1235209198	Barker	Lisa	Benton	AR	5	Family Practice	S	Paroxetine Hcl	Paroxetine Hcl	55	99	2970	795.72			44	88	740.08	2640	*
1235209560	Klein	Martin	Clinton	NJ	34	Family Practice	S	Paroxetine Hcl	Paroxetine Hcl	17	17	510	114.88			17	17	114.88	510	*
1235209651	Johnson	Charlotte	Holland	MI	26	Family Practice	S	Paroxetine Hcl	Paroxetine Hcl	17	43	1290	210.65			17	43	210.65	1290	*
1235210360	Pai	Anil	Independence	OH	39	Internal Medicine	S	Paroxetine Hcl	Paroxetine Hcl	28	44	1255	466.94		#					*
1235210451	King	Wendy	Laramie	WY	56	Nurse Practitioner	S	Paroxetine Hcl	Paroxetine Hcl	18	30	900	382.77		*					*
1235210519	Todd	Jansen	Lufkin	TX	48	Family Practice	S	Paroxetine Hcl	Paroxetine Hcl	142	210	6273	1217.92	33	#					#
1235210659	Stahl	Daniel	Waseca	MN	27	Family Practice	S	Paroxetine Hcl	Paroxetine Hcl	40	83.6	2440	370.87			40	83.6	370.87	2440	*
1235210956	Kigel	Inna	Kew Gardens	NY	36	Family Practice	S	Paroxetine Hcl	Paroxetine Hcl	31	31	930	265.06		#					*
1235211129	Boyett	Brent	Hamilton	AL	1	Family Practice	S	Paroxetine Hcl	Paroxetine Hcl	34	34	1020	155.95		#					*
1235211228	Gitlin	Daniela	Plattsburgh	NY	36	Psychiatry	S	Paroxetine Hcl	Paroxetine Hcl	12	20	600	486.51		*					*
1235211491	Geiger	Michael	Crestview Hills	KY	21	Internal Medicine	S	Paroxetine Hcl	Paroxetine Hcl	15	19	570	139			15	19	139	570	*
1235211608	Dhingra	Monica	Paramus	NJ	34	Psychiatry & Neurology	T	Paroxetine Hcl	Paroxetine Hcl	170	190	5700	1751.02	22		33	43	459.7	1290	*
1235211798	Bergeron	Edmond	New Iberia	LA	22	Psychologist, Clinical	S	Paroxetine Hcl	Paroxetine Hcl	46	49	1470	356.3	13	*					*
1235212549	Reiley	Sharon	Jacksonville	FL	12	Nurse Practitioner	S	Paroxetine Hcl	Paroxetine Hcl	18	18	508	69.65		*					*
1235212580	Surapaneni	Veena	Cedar Park	TX	48	Internal Medicine	S	Paroxetine Hcl	Paroxetine Hcl	13	29	870	139.82		*					*
1235212614	Traverso	John	Ridley Park	PA	42	Family Practice	S	Paroxetine Hcl	Paroxetine Hcl	44	52	1560	536.58		#					*
1235212879	Pantagis	Stefanos	Hackensack	NJ	34	Geriatric Medicine	S	Paroxetine Hcl	Paroxetine Hcl	67	85	2523	654.09	12	#					#
1235213000	Rizzo	Robert	Fair Lawn	NJ	34	Internal Medicine	S	Paroxetine Hcl	Paroxetine Hcl	53	63	1862	571.8		#					*
1235213158	Scott	Jesse	Claxton	GA	13	Internal Medicine	S	Paroxetine Hcl	Paroxetine Hcl	63	67	1938	632.2			63	67	632.2	1938	*
1235213851	Kelly	Gregory	White Marsh	MD	24	Internal Medicine	S	Paroxetine Hcl	Paroxetine Hcl	31	51	1530	611.04		#					*
1235214370	Zelichovskaya	Sofia	Brooklyn	NY	36	Psychiatry	S	Paroxetine Hcl	Paroxetine Hcl	17	17	510	162.19			17	17	162.19	510	*
1235214669	Agard-Henriques	Bernadette	Eastchester	NY	36	Internal Medicine	T	Paroxetine Hcl	Paroxetine Hcl	12	12	360	114.6			12	12	114.6	360	*
1235215211	Mcnulty	Darlene	Atlanta	GA	13	Psychiatry	S	Paroxetine Hcl	Paroxetine Hcl	29	29	870	282.7			12	12	171.02	360	*
1235215229	Elder	Virginia	La Grande	OR	41	Nurse Practitioner	S	Paroxetine Hcl	Paroxetine Hcl	28	28.1	802	159.41			0	0	0	0	#
1235215435	Cavanagh	Eric	Del Rio	TX	48	Physician Assistant	S	Paroxetine Hcl	Paroxetine Hcl	11	29	870	180.31			11	29	180.31	870	*
1235215567	Rauenzahn	Kimberly	Reading	PA	42	Family Practice	S	Paroxetine Hcl	Paroxetine Hcl	36	70	2100	677.04		#					*
1235215575	Sabates	Carlos	Miami	FL	12	Internal Medicine	S	Paroxetine Hcl	Paroxetine Hcl	199	284	8506	2687.2	35	#					#
1235215633	Alexander	Jennifer	Marion	IL	17	Physician Assistant	S	Paroxetine Hcl	Paroxetine Hcl	50	82	2460	541.89		#					*
1235216037	Schmidt	Kristie	Millerton	NY	36	Internal Medicine	S	Paroxetine Hcl	Paroxetine Hcl	12	32	960	276.53		*					*
1235216458	Lim	Carlito	Vineland	NJ	34	Internal Medicine	S	Paroxetine Hcl	Paroxetine Hcl	17	17	510	247.56			17	17	247.56	510	*
1235216763	Kozarek	James	Edinburgh	IN	18	Family Practice	S	Paroxetine Hcl	Paroxetine Hcl	75	87	2610	765.96	11		42	54	497.86	1620	*
1235216847	Duncan	James	West Portsmouth	OH	39	Family Practice	S	Paroxetine Hcl	Paroxetine Hcl	84	118	3491	605.99	19		69	103	445.45	3041	#
1235217084	Fong	Michael	Union City	CA	6	Internal Medicine	S	Paroxetine Hcl	Paroxetine Hcl	13	34.1	963	127.73		#					*
1235217506	Ward	Reed	Idaho Falls	ID	16	General Practice	S	Paroxetine Hcl	Paroxetine Hcl	30	38.1	1076	251.96		#					*
1235217944	Thorp	Glenn	Gardnerville	NV	32	Internal Medicine	S	Paroxetine Hcl	Paroxetine Hcl	11	31	930	249.56			11	31	249.56	930	*
1235217977	Torres	Miguel	Los Angeles	CA	6	Family Practice	S	Paroxetine Hcl	Paroxetine Hcl	16	16	480	80.1			0	0	0	0	#
1235218660	Karam	Peter	Lake Charles	LA	22	Internal Medicine	S	Paroxetine Hcl	Paroxetine Hcl	11	11	330	117.7			11	11	117.7	330	*
1235219270	Bhatia	Laxman	North Richland Hills	TX	48	Internal Medicine	S	Paroxetine Hcl	Paroxetine Hcl	12	30	900	227.18			12	30	227.18	900	*
1235219650	Arredondo	Odette	Houston	TX	48	Family Practice	S	Paroxetine Hcl	Paroxetine Hcl	35	68.9	2066	480.83		#					*
1235220302	Willis	Kamekea	Milwaukee	WI	55	Internal Medicine	S	Paroxetine Hcl	Paroxetine Hcl	19	29	849	224.13		#					*
1235220658	Mcnamara	Michael	Daly City	CA	6	Internal Medicine	S	Paroxetine Hcl	Paroxetine Hcl	13	31	930	213.5			13	31	213.5	930	*
1235220740	Macdonald	Michael	Brunswick	ME	23	Family Practice	S	Paroxetine Hcl	Paroxetine Hcl	72	98	2923	473.2			36	62	335.02	1843	*
1235221094	Moukdad	Jihad	Secaucus	NJ	34	Internal Medicine	S	Paroxetine Hcl	Paroxetine Hcl	34	76	2280	764.85		#					*
1235221326	Wright	Stephanie	Hartford	CT	9	Infectious Disease	S	Paroxetine Hcl	Paroxetine Hcl	17	27	810	162.5			17	27	162.5	810	*
1235221458	Felice	Karyn	Brockport	NY	36	Nurse Practitioner	S	Paroxetine Hcl	Paroxetine Hcl	20	20	590	461.69		#					*
1235221664	Roed	James	Grand Forks	ND	38	Family Practice	S	Paroxetine Hcl	Paroxetine Hcl	42	72	2160	610.21			42	72	610.21	2160	*
1235222506	Frazier	John	Bristol	CT	9	Internal Medicine	S	Paroxetine Hcl	Paroxetine Hcl	24	72	2160	528.95			24	72	528.95	2160	*
1235222787	Taylor	Marion	Edison	NJ	34	Internal Medicine	S	Paroxetine Hcl	Paroxetine Hcl	15	37	1110	281.53		#					*
1235223090	Kurth-Bowen	Cornelia	Hickory	NC	37	Physician Assistant	S	Paroxetine Hcl	Paroxetine Hcl	55	57	1671	533.52	17	#					#
1235223215	Hope	Thomas	Reno	NV	32	Internal Medicine	S	Paroxetine Hcl	Paroxetine Hcl	39	99	2970	820	13	#					#
1235223868	Livshits	Aleksandr	Brooklyn	NY	36	Internal Medicine	S	Paroxetine Hcl	Paroxetine Hcl	12	12	360	81.84			12	12	81.84	360	*
1235223926	Roddy	Elizabeth	Dunedin	FL	12	Family Practice	S	Paroxetine Hcl	Paroxetine Hcl	28	84	2520	1253.5	11	#					*
1235224296	Hansen	Val	Bountiful	UT	49	Internal Medicine	S	Paroxetine Hcl	Paroxetine Hcl	38	54	1620	368.21			38	54	368.21	1620	*
1235224692	Owen	Cheryl	Sylva	NC	37	Nurse Practitioner	S	Paroxetine Hcl	Paroxetine Hcl	20	20	600	92.38		#					*
1235224841	Bonaccorsi	Diane	Reading	PA	42	Family Practice	S	Paroxetine Hcl	Paroxetine Hcl	22	38	1052	297			22	38	297	1052	*
1235225129	Schultz	George	Medford	OR	41	Internal Medicine	S	Paroxetine Hcl	Paroxetine Hcl	18	24	720	167.09			0	0	0	0	#
1235225483	Singer	Andrew	Hewlett	NY	36	Psychiatry	S	Paroxetine Hcl	Paroxetine Hcl	30	30	873	238.95		*					*
1235225517	Kennedy	Kenneth	Houston	TX	48	Family Practice	S	Paroxetine Hcl	Paroxetine Hcl	13	13	390	48.83			13	13	48.83	390	*
1235225681	Shah	Dharmen	Statesville	NC	37	Neurology	S	Paroxetine Hcl	Paroxetine Hcl	17	19	570	127.59		#					*
1235225780	Fortin	Claude	Springfield	IL	17	Neurology	S	Paroxetine Hcl	Paroxetine Hcl	11	11	324	22			11	11	22	324	*
1235225822	Tippett	James	Greensboro	GA	13	Internal Medicine	S	Paroxetine Hcl	Paroxetine Hcl	52	82	2460	514.12			52	82	514.12	2460	*
1235225871	Stengel	Andrea	Hauppauge	NY	36	Nurse Practitioner	S	Paroxetine Hcl	Paroxetine Hcl	190	190	5607	2092.78	20		64	64	712.08	1920	*
1235225871	Stengel	Andrea	Hauppauge	NY	36	Nurse Practitioner	S	Paxil	Paroxetine Hcl	15	15	450	4326.05		*					*
1235225954	Kallio	Amy	Prescott	AZ	4	Physician Assistant	S	Paroxetine Hcl	Paroxetine Hcl	17	49	1470	276.98			17	49	276.98	1470	*
1235226002	Remien	Jami	Lake Zurich	IL	17	Nurse Practitioner	S	Paroxetine Hcl	Paroxetine Hcl	16	17	495	168.59			0	0	0	0	#
1235226101	Murray	Joseph	Metairie	LA	22	Internal Medicine	S	Paroxetine Hcl	Paroxetine Hcl	17	31	930	251.98			17	31	251.98	930	*
1235226176	West	Francis	Gloucester	VA	51	Family Practice	S	Paroxetine Hcl	Paroxetine Hcl	33	69	2061	346.13			17	27	102.15	801	*
1235226218	Earl	Jean	Chino Valley	AZ	4	Family Practice	S	Paroxetine Hcl	Paroxetine Hcl	130	270	8053	2106.8	41	#					#
1235226275	Sharaf	Ambreen	Sugar Land	TX	48	Family Practice	S	Paroxetine Hcl	Paroxetine Hcl	13	33	990	214.51		#					*
1235226655	Diggs	John	Monson	MA	25	Internal Medicine	S	Paroxetine Hcl	Paroxetine Hcl	49	85	2550	513.43	11		49	85	513.43	2550		11
1235226739	Giuliano	Carmen	Albany	NY	36	Internal Medicine	S	Paroxetine Hcl	Paroxetine Hcl	50	92	2760	355.16			50	92	355.16	2760	*
1235226770	Daulat	Girish	Las Vegas	NV	32	Internal Medicine	S	Paroxetine Hcl	Paroxetine Hcl	12	30	900	146.56			12	30	146.56	900	*
1235227406	Forshay	David	Commerce City	CO	8	Physician Assistant	S	Paroxetine Hcl	Paroxetine Hcl	19	53	1590	297.05		*					*
1235227505	Foust	Carolyn	Saint Petersburg	FL	12	Nurse Practitioner	S	Paroxetine Hcl	Paroxetine Hcl	20	46	1380	228.84	11	#					*
1235227760	Kim	Nicholas	Anaheim	CA	6	Internal Medicine	S	Paroxetine Hcl	Paroxetine Hcl	12	12	360	90.39			12	12	90.39	360	*
1235227778	Richards	James	Los Angeles	CA	6	Internal Medicine	S	Paroxetine Hcl	Paroxetine Hcl	20	20	600	284.25		#					*
1235227935	Cecil	Lindsey	Greenville	SC	45	Family Practice	S	Paroxetine Hcl	Paroxetine Hcl	27	29	870	411.82		*					*
1235227950	Eisenmann	Deborah	Mt Pleasant	MI	26	Family Practice	S	Paroxetine Hcl	Paroxetine Hcl	15	15	450	81.73		*					*
1235227984	Holmes	Randolph	Whittier	CA	6	Family Practice	S	Paroxetine Hcl	Paroxetine Hcl	54	75.2	2230	601.04		#					*
1235228446	Pait	Heather	Clarkton	NC	37	Physician Assistant	S	Paroxetine Hcl	Paroxetine Hcl	54	56.1	1665	270.32			17	19	67.05	552	*
1235228537	Nunez	Aida	West Trenton	NJ	34	Psychiatry & Neurology	T	Paroxetine Hcl	Paroxetine Hcl	12	12	360	61.79			0	0	0	0	#
1235229022	Mehta	Varsha	Holmdel	NJ	34	Psychiatry	S	Paroxetine Hcl	Paroxetine Hcl	43	55	1604	323.2			32	44	198.59	1274	*
1235229196	Garvin	Laura	Santa Cruz	CA	6	Internal Medicine	S	Paroxetine Hcl	Paroxetine Hcl	13	33	990	290.78			13	33	290.78	990	*
1235229774	Sweet	Jeffrey	Canton	MI	26	Internal Medicine	S	Paroxetine Hcl	Paroxetine Hcl	32	94	2820	464.92		#					*
1235230079	Mason	Miles	Duluth	GA	13	General Surgery	S	Paroxetine Hcl	Paroxetine Hcl	30	82	2460	454.86		#					*
1235230277	Talavera	Tomas	Arecibo	PR	72	Internal Medicine	S	Paroxetine Er	Paroxetine Hcl	13	17	510	1863.21		#					*
1235230277	Talavera	Tomas	Arecibo	PR	72	Internal Medicine	S	Paroxetine Hcl	Paroxetine Hcl	48	52	1560	274.83			36	40	230.71	1200	*
1235230574	Porter	Thomas	Pasadena	TX	48	Internal Medicine	S	Paroxetine Hcl	Paroxetine Hcl	20	26	751	386.33		#					*
1235230723	Gong	Rodney	Las Vegas	NV	32	Internal Medicine	S	Paroxetine Hcl	Paroxetine Hcl	16	16	451	273.52			16	16	273.52	451	*
1235230806	Kirsch	Whitney	Zionsville	IN	18	Physician Assistant	S	Paroxetine Hcl	Paroxetine Hcl	16	26	780	108.25			16	26	108.25	780	*
1235231077	Garfield	James	Fenton	MI	26	Family Practice	S	Paroxetine Hcl	Paroxetine Hcl	79	79.4	2255	1014.38		#					*
1235231309	Kowacz	Julie	Grand Haven	MI	26	Pediatric Medicine	S	Paroxetine Hcl	Paroxetine Hcl	21	53	1590	335.36			21	53	335.36	1590	*
1235231606	Hankins	Randy	Hazlehurst	MS	28	Family Practice	S	Paroxetine Hcl	Paroxetine Hcl	81	95.1	2835	518.48	16		52	66.1	349.55	1965	*
1235231622	Munante	Mariana	San Antonio	TX	48	Family Practice	S	Paroxetine Hcl	Paroxetine Hcl	17	41	1230	162.33		#					*
1235231903	Shah	Jagdish	Burton	MI	26	Internal Medicine	S	Paroxetine Hcl	Paroxetine Hcl	41	67.3	2018	451.32		#					*
1235232299	Chelius	Alan	Reading	PA	42	Family Practice	S	Paroxetine Hcl	Paroxetine Hcl	62	104	3120	529.13	11		35	71	373.14	2130	*
1235232455	Belliveau	Paul	Exeter	NH	33	Psychiatry	S	Paroxetine Hcl	Paroxetine Hcl	55	102.9	2973	825.94			43	70.9	620.4	2013	*
1235232455	Belliveau	Paul	Exeter	NH	33	Psychiatry	S	Paxil Cr	Paroxetine Hcl	21	37	1090	8596.55			21	37	8596.55	1090	*
1235233412	Taylor	Raymond	Baltimore	MD	24	Internal Medicine	S	Paroxetine Hcl	Paroxetine Hcl	23	23	690	243.87			23	23	243.87	690	*
1235233537	Rochford	Joseph	Hillsborough	NJ	34	Psychiatry	S	Paroxetine Cr	Paroxetine Hcl	16	18	540	2535.7			16	18	2535.7	540	*
1235233537	Rochford	Joseph	Hillsborough	NJ	34	Psychiatry	S	Paroxetine Er	Paroxetine Hcl	11	21	630	4047.15			11	21	4047.15	630	*
1235233537	Rochford	Joseph	Hillsborough	NJ	34	Psychiatry	S	Paroxetine Hcl	Paroxetine Hcl	11	27	810	150.17			11	27	150.17	810	*
1235233644	Kast	Richard	Burlington	VT	50	Psychiatry	S	Paroxetine Hcl	Paroxetine Hcl	11	13	390	369.12			11	13	369.12	390	*
1235233701	Saldivar	Robert	Beaverton	OR	41	Family Practice	S	Paroxetine Hcl	Paroxetine Hcl	20	60	1800	432.81			20	60	432.81	1800	*
1235233917	Rose	Christine	Rushville	NY	36	Physician Assistant	S	Paroxetine Hcl	Paroxetine Hcl	14	14	420	96.91			14	14	96.91	420	*
1235234006	Karter	Roxanne	Keene	NH	33	Nurse Practitioner	S	Paroxetine Hcl	Paroxetine Hcl	17	50.9	1527	449.32			17	50.9	449.32	1527	*
1235234113	Anderson-Uzpen	Kimberly	Saint Paul	MN	27	Internal Medicine	S	Paroxetine Hcl	Paroxetine Hcl	55	153	4590	890.18	23		55	153	890.18	4590		23
1235234337	Yap	Francis	Wichita Falls	TX	48	Internal Medicine	S	Paroxetine Hcl	Paroxetine Hcl	59	125	3727	546.57	16		59	125	546.57	3727		16
1235234758	Davila Agosto	Emilio	Manati	PR	72	General Practice	S	Paroxetine Hcl	Paroxetine Hcl	33	33	984	201.24			33	33	201.24	984	*
1235234873	Aguirre	Fernando	Canoga Park	CA	6	Family Practice	S	Paroxetine Hcl	Paroxetine Hcl	28	71	2130	356.01		#					*
1235234915	Grotbo	Anna	Great Falls	MT	30	Nurse Practitioner	S	Paroxetine Hcl	Paroxetine Hcl	43	65	1927	308.54	11		29	35	155.42	1027	*
1235234956	Burdick	Robert	Sherrill	NY	36	General Practice	S	Paroxetine Hcl	Paroxetine Hcl	12	36	1080	303.86			12	36	303.86	1080	*
1235235466	Rodriguez	Jaime	Vega Baja	PR	72	Family Practice	S	Paroxetine Hcl	Paroxetine Hcl	25	25	724	158.84		*					*
1235235763	Barra	Peter	Bayside	NY	36	Internal Medicine	S	Paroxetine Hcl	Paroxetine Hcl	55	109	3270	1016.27	12		55	109	1016.27	3270		12
1235236522	Jones	Karl	Clearwater	FL	12	Psychiatry	S	Paroxetine Er	Paroxetine Hcl	11	13	390	2852.22			0	0	0	0	#
1235236522	Jones	Karl	Clearwater	FL	12	Psychiatry	S	Paroxetine Hcl	Paroxetine Hcl	355	515.5	15405	3985.59	70		127	198.5	1345.41	5955		24
1235236662	Abels	Gloria	Eureka	CA	6	Internal Medicine	S	Paroxetine Hcl	Paroxetine Hcl	27	29	870	147.56		#					*
1235236795	Labiner	David	Tucson	AZ	4	Neurology	S	Paroxetine Hcl	Paroxetine Hcl	17	21	630	203.8		*					*
1235236977	Vourlitis	Melissa	San Diego	CA	6	Family Practice	S	Paroxetine Hcl	Paroxetine Hcl	16	16.2	455	277.79			16	16.2	277.79	455	*
1235237058	Frame	Stephanie	Mill Creek	WV	54	Family Practice	S	Paroxetine Hcl	Paroxetine Hcl	41	55	1650	532.97			30	44	485.25	1320	*
1235237553	Martinez	Frank	Corpus Christi	TX	48	Family Practice	S	Paroxetine Hcl	Paroxetine Hcl	39	69	2070	625.3	11		23	49	470.62	1470	*
1235237645	Takagi	Timothy	Sacramento	CA	6	Family Practice	S	Paroxetine Hcl	Paroxetine Hcl	11	31	930	137.8			11	31	137.8	930	*
1235237975	Broomfield	James	Cheyenne	WY	56	Internal Medicine	S	Paroxetine Hcl	Paroxetine Hcl	27	35	1050	185.03			15	23	114.34	690	*
1235238775	Lim	Esteban	Fort Oglethorpe	GA	13	Psychiatry	S	Paroxetine Hcl	Paroxetine Hcl	144	154	4608	1629.5	16		47	55	499.51	1650	*
1235239195	Fiorina	Michael	Butler	PA	42	Family Practice	S	Paroxetine Hcl	Paroxetine Hcl	56	106	3174	660.48	18	#					#
1235239302	Lim	Philip	Bellflower	CA	6	Internal Medicine	S	Paroxetine Hcl	Paroxetine Hcl	17	29	822	96.7		*					*
1235240110	Yarrish	Daniel	Salt Lake City	UT	49	Internal Medicine	S	Paroxetine Hcl	Paroxetine Hcl	30	82	2435	768.01		#					*
1235240359	Nutakki	Jyothi	Grand Blanc	MI	26	Psychiatry	S	Paroxetine Hcl	Paroxetine Hcl	30	50	1500	477.74		*					*
1235240441	Oken	Stuart	Beaverton	OR	41	Psychiatry	S	Paroxetine Hcl	Paroxetine Hcl	11	25	750	210.29		*					*
1235242405	Sun	Michelle	Plano	TX	48	Internal Medicine	S	Paroxetine Hcl	Paroxetine Hcl	14	30	900	196.63			14	30	196.63	900	*
1235242447	Rogers	Heidi	Kirkland	WA	53	Family Practice	S	Paroxetine Hcl	Paroxetine Hcl	11	25	750	207.68			11	25	207.68	750	*
1235242454	Bright	James E	Springfield	MO	29	Psychiatry	S	Paroxetine Hcl	Paroxetine Hcl	35	49.1	1456	392.8			23	37.1	306.65	1113	*
1235243403	Carollo	Thomas	Seattle	WA	53	Psychiatry	S	Paroxetine Hcl	Paroxetine Hcl	13	43.3	1300	340.97		*					*
1235243726	Mainali	Sapana	Danville	PA	42	Internal Medicine	S	Paroxetine Hcl	Paroxetine Hcl	25	39	1170	245.88		#					*
1235244450	Warhaftig	Monica	Memphis	TN	47	Family Practice	S	Paroxetine Hcl	Paroxetine Hcl	48	49	1461	498.26	12	*					*
1235244849	Tecarro	Christel	Beloit	WI	55	Family Practice	S	Paroxetine Hcl	Paroxetine Hcl	54	90.3	2675	692.79	12	#					#
1235244955	Cathey	James	Wynne	AR	5	Family Practice	S	Paroxetine Hcl	Paroxetine Hcl	50	58.2	1700	285.52			26	34.2	157.09	980	*
1235245127	York-Jordan	Kathleen	Ellicott City	MD	24	Family Practice	S	Paroxetine Hcl	Paroxetine Hcl	42	72.5	2175	522.13			42	72.5	522.13	2175	*
1235245481	Mcleod	Mettisa	Collinsville	IL	17	Family Practice	S	Paroxetine Hcl	Paroxetine Hcl	20	21	630	152.56			20	21	152.56	630	*
1235245614	Boskovich	Frank	Colorado Springs	CO	8	Nurse Practitioner	S	Paroxetine Hcl	Paroxetine Hcl	37	37	1064	384.7			37	37	384.7	1064	*
1235245689	Mclean	Ronald	Centennial	CO	8	Family Practice	S	Paroxetine Hcl	Paroxetine Hcl	12	20	600	88.31			12	20	88.31	600	*
1235245770	Miller	Mary	Orinda	CA	6	Internal Medicine	S	Paroxetine Hcl	Paroxetine Hcl	34	66	1980	609.21			34	66	609.21	1980	*
1235246075	Springs	Robert	Denver	CO	8	Family Practice	S	Paroxetine Hcl	Paroxetine Hcl	18	44	1320	249.81		#					*
1235246331	Taylor	David	Burlington	WI	55	Family Practice	S	Paroxetine Hcl	Paroxetine Hcl	34	74.1	2199	524.74		#					*
1235246653	Murphy	John	Oconomowoc	WI	55	Internal Medicine	S	Paroxetine Hcl	Paroxetine Hcl	42	80	2384	463.47		#					*
1235246752	Jain	Arun	Victoria	TX	48	Internal Medicine	S	Paroxetine Hcl	Paroxetine Hcl	58	84	2480	598.1	13	#					#
1235247412	Patel	Ajay	Clanton	AL	1	Internal Medicine	S	Paroxetine Hcl	Paroxetine Hcl	46	94	2820	387.52	14	#					#
1235247990	Ahmed	Ayaz	Elizabethtown	KY	21	Internal Medicine	S	Paroxetine Cr	Paroxetine Hcl	13	13	390	1650.82		*					*
1235247990	Ahmed	Ayaz	Elizabethtown	KY	21	Internal Medicine	S	Paroxetine Hcl	Paroxetine Hcl	94	106	3148	704.01	20		57	61	410.38	1828	*
1235248899	Waggett	Ian	Concord	NH	33	Internal Medicine	S	Paroxetine Hcl	Paroxetine Hcl	12	32	960	351.22		*					*
1235249426	Dietz	Frederick	Rockford	IL	17	Rheumatology	S	Paroxetine Hcl	Paroxetine Hcl	16	22	660	127.85		*					*
1235249707	Bassett	Gregg	Saint Louis	MO	29	Psychiatry & Neurology	T	Paroxetine Hcl	Paroxetine Hcl	13	31	930	392			13	31	392	930	*
1235249723	Lehmann	Andrew	Boca Raton	FL	12	Internal Medicine	S	Paroxetine Hcl	Paroxetine Hcl	13	33	970	307.03			13	33	307.03	970	*
1235250333	Meyer	Janice	Saint Louis	MO	29	Nurse Practitioner	S	Paroxetine Hcl	Paroxetine Hcl	29	63	1891	296.82			17	49	242.82	1471	*
1235252453	Maurizi	Michael	Marshall	MO	29	Psychiatry	S	Paroxetine Hcl	Paroxetine Hcl	13	13.2	309	121.45			0	0	0	0	#
1235253378	Krayterman	Galina	Cincinnati	OH	39	Internal Medicine	S	Paroxetine Hcl	Paroxetine Hcl	27	27.1	734	330.3		#					*
1235253576	Reece	Edward	Whittier	CA	6	Internal Medicine	S	Paroxetine Hcl	Paroxetine Hcl	19	29	870	105.12			19	29	105.12	870	*
1235255076	Stein	Barry	San Francisco	CA	6	Psychiatry	S	Paroxetine Hcl	Paroxetine Hcl	61	73	2190	343.35			35	47	231.55	1410	*
1235255795	Khan	Mairaj	Sikeston	MO	29	Psychiatry	S	Paroxetine Hcl	Paroxetine Hcl	13	13.2	380	101.4			0	0	0	0	#
1235257718	Brown	Charlene	Covington	TN	47	Psychiatry	S	Paroxetine Er	Paroxetine Hcl	12	12	275	2478.17			0	0	0	0	#
1235257718	Brown	Charlene	Covington	TN	47	Psychiatry	S	Paroxetine Hcl	Paroxetine Hcl	28	28	838	276.11			28	28	276.11	838	*
1235258849	Pasic	Josip	Chicago	IL	17	Psychiatry & Neurology	T	Paroxetine Hcl	Paroxetine Hcl	38	38	1059	418.02			14	14	215.25	393	*
1235259011	Broyles	Jennifer	St Petersburg	FL	12	Family Practice	S	Paroxetine Hcl	Paroxetine Hcl	27	45	1350	219.05			27	45	219.05	1350	*
1235259284	Chen	Qiyuan	Brooklyn	NY	36	Internal Medicine	S	Paroxetine Hcl	Paroxetine Hcl	17	17	493	242.86			17	17	242.86	493	*
1235261249	Rodriguez-Robles	Alberto	Mayaguez	PR	72	Psychiatry & Neurology	T	Paroxetine Hcl	Paroxetine Hcl	67	67	2010	490.63	23	*					*
1235261660	Mendez	Luis	Orlando	FL	12	General Practice	S	Paroxetine Hcl	Paroxetine Hcl	20	26	780	251.81		#					*
1235263252	Walters	Joseph	Bluffton	SC	45	Psychiatry & Neurology	T	Paroxetine Hcl	Paroxetine Hcl	24	24	712	149.14		#					*
1235263559	Jermany	Mertine	Ellicott City	MD	24	Neuropsychiatry	S	Paroxetine Hcl	Paroxetine Hcl	21	21.4	640	367.95			0	0	0	0	#
1235263633	Janecek	Stephen	Manvel	TX	48	Family Practice	S	Paroxetine Hcl	Paroxetine Hcl	11	29	870	119.91		*					*
1235264342	Lentz	John	Snellville	GA	13	Family Practice	S	Paroxetine Hcl	Paroxetine Hcl	17	37	1110	427.37		#					*
1235264854	Zwerin	Glenn	Long Branch	NJ	34	Geriatric Medicine	S	Paroxetine Hcl	Paroxetine Hcl	15	23	690	109.49		*					*
1235266461	Samorano	Rogelio	Tucson	AZ	4	Psychiatry	S	Paroxetine Hcl	Paroxetine Hcl	22	26	778	168.21		#					*
1235266610	Wolf	Andrew	Charlottesville	VA	51	Geriatric Medicine	S	Paroxetine Hcl	Paroxetine Hcl	27	55	1650	368.36		#					*
1235266867	Gopal	Richa	Monroe	NJ	34	Internal Medicine	S	Paroxetine Hcl	Paroxetine Hcl	15	31	930	277.44		*					*
1235267006	Ngunjiri	Mumbi	Pasadena	CA	6	Nurse Practitioner	S	Paroxetine Hcl	Paroxetine Hcl	17	17.1	513	135.77			0	0	0	0	#
1235267329	Marie	Susan	Portland	OR	41	Nurse Practitioner	S	Paroxetine Hcl	Paroxetine Hcl	46	46	1251	357.31			16	16	121.71	421	*
1235268517	Nguyen	Tri	Bartlett	TN	47	Family Practice	S	Paroxetine Hcl	Paroxetine Hcl	25	57	1698	209.62			25	57	209.62	1698	*
1235270448	Kindig	Robin	La Grange	KY	21	Family Practice	S	Paroxetine Hcl	Paroxetine Hcl	27	33	990	223.28			11	17	102.28	510	*
1235270471	Buchan	Shahindokht	Elmira	NY	36	Psychiatry & Neurology	T	Paroxetine Hcl	Paroxetine Hcl	73	73	2190	540.47			20	20	172.67	600	*
1235272428	Thompson	Melanie	Atlanta	GA	13	Internal Medicine	S	Paroxetine Hcl	Paroxetine Hcl	34	44	1320	380.82			34	44	380.82	1320	*
1235272899	Weber	Jennifer	Camp Hill	PA	42	Family Practice	S	Paroxetine Hcl	Paroxetine Hcl	19	19	502	190.69			19	19	190.69	502	*
1235273863	Farmer	Kelley	Austin	TX	48	Psychiatry & Neurology	T	Paroxetine Hcl	Paroxetine Hcl	21	21	606	120.53			0	0	0	0	#
1235274697	Hirt	Elizabeth	Park Rapids	MN	27	Physician Assistant	S	Paroxetine Hcl	Paroxetine Hcl	11	33	990	225.08		*					*
1235275835	Echevarria	Juan	Ny	NY	36	Psychiatry	S	Paroxetine Hcl	Paroxetine Hcl	13	13	390	304.85			13	13	304.85	390	*
1235276346	Baez Lopez	Roberto	Cotto Laurel	PR	72	Internal Medicine	S	Paroxetine Hcl	Paroxetine Hcl	26	32	960	199.97		*					*
1235276478	Nemani	Ramachandra	Santa Monica	CA	6	Internal Medicine	S	Paroxetine Hcl	Paroxetine Hcl	29	29.5	825	365.38		#					*
1235278409	Davis	Linda	Greenwood Village	CO	8	Internal Medicine	S	Paroxetine Hcl	Paroxetine Hcl	17	41	1230	275.59			17	41	275.59	1230	*
1235279043	Walker	Nancy	Crowley	LA	22	Family Practice	S	Paroxetine Hcl	Paroxetine Hcl	38	56	1634	376.47			38	56	376.47	1634	*
1235279167	Colomb	William	Mandeville	LA	22	Psychiatry	S	Paroxetine Hcl	Paroxetine Hcl	16	18	540	94.29		*					*
1235279688	Baldwin	Nathan	Booneville	MS	28	Internal Medicine	S	Paroxetine Hcl	Paroxetine Hcl	25	51	1530	275.85		#					*
1235280256	Abrams	Swala	Albuquerque	NM	35	Psychiatry	S	Paroxetine Hcl	Paroxetine Hcl	13	33	990	161.56			0	0	0	0	#
1235280678	Carson	Patricia	West Plains	MO	29	Certified Clinical Nurse Specialist	S	Paroxetine Hcl	Paroxetine Hcl	28	28	840	167.96			0	0	0	0	#
1235281346	Michel	Angel	Ponce	PR	72	General Practice	S	Paroxetine Hcl	Paroxetine Hcl	96	104	3050	672.85	18		78	86	578.39	2510	#
1235281866	Cirillo	Vincenzo	New Rochelle	NY	36	Internal Medicine	S	Paroxetine Hcl	Paroxetine Hcl	15	23	615	142.28			15	23	142.28	615	*
1235281874	Okamoto	Rafael	Las Vegas	NV	32	Internal Medicine	S	Paroxetine Hcl	Paroxetine Hcl	36	53	1590	318.93	16		25	40	247.1	1200	#
1235282278	Kue	Paula	Norwell	MA	25	Internal Medicine	S	Paroxetine Hcl	Paroxetine Hcl	11	27	784	190.59			11	27	190.59	784	*
1235282666	Duffy	Sean	Las Vegas	NV	32	Psychiatry	S	Paroxetine Hcl	Paroxetine Hcl	202	346	10364	3110.48	45	#					#
1235282815	Pimentel	Franklin	Coral Gables	FL	12	Internal Medicine	S	Paroxetine Hcl	Paroxetine Hcl	54	64	1920	675.56			54	64	675.56	1920	*
1235283755	Levine	Richard	Berkeley	CA	6	Psychiatry & Neurology	T	Paroxetine Hcl	Paroxetine Hcl	54	89	2670	584.3		#					*
1235284456	Clifton	Wendy	Omaha	NE	31	Physician Assistant	S	Paroxetine Hcl	Paroxetine Hcl	22	22	660	110.72		*					*
1235285644	Forman	Christopher	Carson City	NV	32	Internal Medicine	S	Paroxetine Hcl	Paroxetine Hcl	63	107	3210	519.5	11	#					*
1235285677	Jones	Robert	Vallejo	CA	6	Psychiatry	S	Paroxetine Hcl	Paroxetine Hcl	35	35	929	571.25			20	20	265.72	534	*
1235286584	Benson	Samantha	Suwanee	GA	13	Internal Medicine	S	Paroxetine Hcl	Paroxetine Hcl	53	97	2910	498.11	11		42	80	430.31	2400	*
1235287004	Moogerfeld	Brian	Statesboro	GA	13	Internal Medicine	S	Paroxetine Hcl	Paroxetine Hcl	72	86.4	2592	876.36	13		45	55.4	540.05	1662	*
1235287053	Harris-Buckner	Leslie	Fontana	CA	6	Family Practice	S	Paroxetine Hcl	Paroxetine Hcl	16	53.3	1600	238			16	53.3	238	1600	*
1235287202	Wong	May	Bellflower	CA	6	Internal Medicine	S	Paroxetine Hcl	Paroxetine Hcl	11	29.7	890	114.36			11	29.7	114.36	890	*
1235287210	Bessey	Adrienne	Woodland Hills	CA	6	Family Practice	S	Paroxetine Hcl	Paroxetine Hcl	14	44.3	1330	158.69			14	44.3	158.69	1330	*
1235287657	Magliaro	Thomas	New Brunswick	NJ	34	Obstetrics & Gynecology	S	Paroxetine Hcl	Paroxetine Hcl	11	11	330	73.15			0	0	0	0	#
1235288002	Wilmot	Luis	Round Rock	TX	48	Physician Assistant	S	Paroxetine Hcl	Paroxetine Hcl	19	19	570	124.39	11	*					*
1235288036	Holmes	Elizabeth	Phoenix	AZ	4	Nurse Practitioner	S	Paroxetine Hcl	Paroxetine Hcl	14	14	310	144.27			14	14	144.27	310	*
1235288184	Lerner	Brad	Sarasota	FL	12	Internal Medicine	S	Paroxetine Hcl	Paroxetine Hcl	11	13	390	60.57			11	13	60.57	390	*
1235288309	Kumar	Rakesh	Natrona Heights	PA	42	Internal Medicine	S	Paroxetine Hcl	Paroxetine Hcl	34	51	1530	551.97			22	35	333.95	1050	*
1235288374	Lyndes	Harry	Sequim	WA	53	Internal Medicine	S	Paroxetine Hcl	Paroxetine Hcl	15	28	840	260.3		*					*
1235288614	Chan	Laura	Stony Brook	NY	36	Nurse Practitioner	S	Paroxetine Hcl	Paroxetine Hcl	23	23	690	225.34			11	11	163.98	330	*
1235288630	Tran	Albert	Anaheim	CA	6	Family Practice	S	Paroxetine Hcl	Paroxetine Hcl	24	69	2070	439.69			24	69	439.69	2070	*
1235290024	Zweig	Dana	Bourne	MA	25	Family Practice	S	Paroxetine Hcl	Paroxetine Hcl	29	68	2040	370.01			29	68	370.01	2040	*
1235291238	Dickerson	Leah	Jeffersonville	IN	18	Psychiatry	S	Paroxetine Er	Paroxetine Hcl	15	15.2	425	1251.49		#					*
1235291238	Dickerson	Leah	Jeffersonville	IN	18	Psychiatry	S	Paroxetine Hcl	Paroxetine Hcl	138	140.1	4101	1076.31	16		34	34	131.82	981	*
1235291394	Moore	Wietske	Washington	DC	11	Nurse Practitioner	S	Paroxetine Hcl	Paroxetine Hcl	22	44	1320	367.77		#					*
1235291667	Reddy	Chakradhar	Clinton Twp	MI	26	Internal Medicine	S	Paroxetine Er	Paroxetine Hcl	12	12	360	796.72			0	0	0	0	#
1235291667	Reddy	Chakradhar	Clinton Twp	MI	26	Internal Medicine	S	Paroxetine Hcl	Paroxetine Hcl	13	17.1	461	168.09		#					*
1235291881	Javitz	David	San Luis Obispo	CA	6	Internal Medicine	S	Paroxetine Hcl	Paroxetine Hcl	38	66	1980	366.61			26	54	282.61	1620	*
1235292343	Knight	Joel	Georgetown	KY	21	Internal Medicine	S	Paroxetine Hcl	Paroxetine Hcl	19	23	690	96.83		*					*
1235292947	Okeeffe	Margaret	Yonkers	NY	36	Nurse Practitioner	S	Paroxetine Hcl	Paroxetine Hcl	54	62	1860	927.64			31	39	604.77	1170	*
1235293457	Quiroz	Rebecca	San Antonio	TX	48	Internal Medicine	S	Paroxetine Er	Paroxetine Hcl	13	35	1050	4496.84			13	35	4496.84	1050	*
1235294059	Olmeda Morales	Edwin	Hatillo	PR	72	General Practice	S	Paroxetine Hcl	Paroxetine Hcl	11	11	330	52.36			11	11	52.36	330	*
1235295114	Rosenberg	Bruce	Baltimore	MD	24	Internal Medicine	S	Paroxetine Hcl	Paroxetine Hcl	61	131	3834	1154.5	17		61	131	1154.5	3834		17
1235295551	Nguyen	Hai	Gretna	LA	22	Internal Medicine	S	Paroxetine Hcl	Paroxetine Hcl	18	18	540	106.61		#					*
1235297318	Ruiz	Ruben	Sf	CA	6	Psychiatry	S	Paroxetine Hcl	Paroxetine Hcl	17	29	870	146.25		#					*
1235297409	Alvarez-Cruz	Anita	Richmond	TX	48	Family Practice	S	Paroxetine Hcl	Paroxetine Hcl	18	38	1140	360.31		*					*
1235297714	Haque	Waheedul	Galveston	TX	48	Psychiatry	S	Paroxetine Hcl	Paroxetine Hcl	15	15	450	149.06		*					*
1235298043	Carney	Patricia	Tacoma	WA	53	Nurse Practitioner	S	Paroxetine Hcl	Paroxetine Hcl	25	25	723	182.24		*					*
1235298050	Mayorga	Christian	Kenner	LA	22	Family Practice	S	Paroxetine Hcl	Paroxetine Hcl	17	40.6	1154	225.14		*					*
1235298530	Nininger	James	Ny	NY	36	Psychiatry	S	Paroxetine Hcl	Paroxetine Hcl	24	24	720	316.5			24	24	316.5	720	*
1235298662	Badolato	Joseph	Philadelphia	PA	42	Family Practice	S	Paroxetine Hcl	Paroxetine Hcl	12	26	780	328.81			12	26	328.81	780	*
1235299116	Rose	Diane	Manalapan	NJ	34	Psychiatry	S	Paroxetine Hcl	Paroxetine Hcl	34	58.7	1749	451.37			15	37	136.27	1110	*
1235299298	Marino	Frank	Huntington Beach	CA	6	Family Practice	S	Paroxetine Er	Paroxetine Hcl	11	11	330	1356.86			11	11	1356.86	330	*
1235299298	Marino	Frank	Huntington Beach	CA	6	Family Practice	S	Paroxetine Hcl	Paroxetine Hcl	23	23	690	280.92			23	23	280.92	690	*
1235299330	Lizardo	Loreto	Morris Plains	NJ	34	Psychiatry	S	Paroxetine Hcl	Paroxetine Hcl	13	25	750	276.64		*					*
1235299579	O'brien	George	Mesa	AZ	4	Family Practice	S	Paroxetine Hcl	Paroxetine Hcl	43	45	1310	523.93			30	32	443.96	920	*
1235299819	Nelson	Daniel	Carrollton	GA	13	Obstetrics & Gynecology	S	Paroxetine Hcl	Paroxetine Hcl	19	21	630	90.49		#					*
1235301003	Doan	Ngoc	Atlanta	GA	13	Internal Medicine	S	Paroxetine Hcl	Paroxetine Hcl	34	52	1560	447.54			34	52	447.54	1560	*
1235301706	Kavookjian	Kevin	Lewiston	ME	23	Psychiatry	S	Paroxetine Hcl	Paroxetine Hcl	57	70	1991	1071.58			0	0	0	0	#
1235302399	Burnett	John	Jonesboro	AR	5	Psychiatry	S	Paroxetine Hcl	Paroxetine Hcl	20	33	990	251.67			0	0	0	0	#
1235304023	Haynes	Jennifer	Myrtle Beach	SC	45	Nurse Practitioner	S	Paroxetine Hcl	Paroxetine Hcl	29	41	1210	158.77			13	21	80.04	610	*
1235304205	Carroll	Michael	Greensboro	NC	37	Physician Assistant	S	Paroxetine Hcl	Paroxetine Hcl	18	20	600	119.59		*					*
1235307141	Zaitoon	Anass	Munster	IN	18	Internal Medicine	S	Paroxetine Hcl	Paroxetine Hcl	34	48	1440	502.3			34	48	502.3	1440	*
1235309097	Cuan	Ailsa	Miami	FL	12	Family Practice	S	Paroxetine Hcl	Paroxetine Hcl	31	67	2010	391.75	12		31	67	391.75	2010		12
1235314543	Shaha	Helen	Silverdale	WA	53	Family Practice	S	Paroxetine Hcl	Paroxetine Hcl	18	40	1200	174.54			18	40	174.54	1200	*
1235315466	Saeed	Saubia	Vancouver	WA	53	Physician Assistant	S	Paroxetine Hcl	Paroxetine Hcl	24	36	1080	466.91		#					*
1235315599	Mull	Deirdre	Cumberland	MD	24	Nurse Practitioner	S	Paroxetine Hcl	Paroxetine Hcl	13	13	344	49.13		*					*
1235315797	Reznik	David	Cherry Hill	NJ	34	Psychiatry	S	Paroxetine Hcl	Paroxetine Hcl	18	18.3	520	160.71			0	0	0	0	#
1235315995	Oommen	Bino	Des Plaines	IL	17	Internal Medicine	S	Paroxetine Hcl	Paroxetine Hcl	17	17	496	230.69		#					*
1235316712	Lin	James	Seattle	WA	53	Family Practice	S	Paroxetine Hcl	Paroxetine Hcl	14	14	371	147.22			14	14	147.22	371	*
1235316894	Hadi	Mohammed	Mcdonough	GA	13	Family Practice	S	Paroxetine Hcl	Paroxetine Hcl	29	53	1590	292.38		#					*
1235319385	Abu Alnaaj	Hanan	Redlands	CA	6	Family Practice	S	Paroxetine Hcl	Paroxetine Hcl	17	41	1212	435.82			17	41	435.82	1212	*
1235321910	Corcoran	Anthony	York	PA	42	Nurse Practitioner	S	Paroxetine Hcl	Paroxetine Hcl	11	11	318	42.04			11	11	42.04	318	*
1235322165	Ganti	Kennedy	Willingboro	NJ	34	Family Practice	S	Paroxetine Hcl	Paroxetine Hcl	17	33	990	364.81		*					*
1235322538	Kochumian	Minas	Northridge	CA	6	Internal Medicine	S	Paroxetine Hcl	Paroxetine Hcl	322	353	10567	2076.37	44		306	337	2000.86	10087	#
1235322629	Martin	Katherine	Allentown	PA	42	Psychiatry	S	Paroxetine Hcl	Paroxetine Hcl	27	27	810	175.81			0	0	0	0	#
1235322736	Beben	Katherine	Seneca	SC	45	Family Practice	S	Paroxetine Hcl	Paroxetine Hcl	22	40	1200	268.63		*					*
1235323668	Martinez-Marti	Melisa	Carolina	PR	72	Rheumatology	S	Paroxetine Hcl	Paroxetine Hcl	20	20	600	120.08			20	20	120.08	600	*
1235324385	Gormley	Matthew	Croswell	MI	26	Internal Medicine	S	Paroxetine Hcl	Paroxetine Hcl	12	36	1080	275.24			12	36	275.24	1080	*
1235324450	Murphy	Lyle	Galesburg	IL	17	Physician Assistant	S	Paroxetine Hcl	Paroxetine Hcl	19	53	1590	180.72		#					*
1235324781	Ogle	Kim	Ashland	WI	55	Internal Medicine	S	Paroxetine Hcl	Paroxetine Hcl	44	80	2373	864.54		#					*
1235326158	Hannaway	Angela	Post	TX	48	Physician Assistant	S	Paroxetine Hcl	Paroxetine Hcl	15	21	630	107.01			15	21	107.01	630	*
1235326513	Shaikh	Imran	Richmond Hill	NY	36	Psychiatry	S	Paroxetine Hcl	Paroxetine Hcl	39	39	1145	325.42			24	24	219.46	695	*
1235326588	Thomas	Melissa	Taylorsville	KY	21	Physician Assistant	S	Paroxetine Hcl	Paroxetine Hcl	41	83	2490	371.35			28	70	245.89	2100	*
1235326927	Rummel	Mary	Connersville	IN	18	Nurse Practitioner	S	Paroxetine Hcl	Paroxetine Hcl	46	74	2220	779.69		#					*
1235328501	Grandmason	Terra	Olympia	WA	53	Nurse Practitioner	S	Paroxetine Hcl	Paroxetine Hcl	29	43	1290	347.52			16	30	257.47	900	*
1235329939	Watkins	Jon	Plainview	TX	48	Family Practice	S	Paroxetine Hcl	Paroxetine Hcl	57	71	2111	568.01	12	#					*
1235330523	Jawed	Farhan	Oklahoma City	OK	40	Psychiatry	S	Paroxetine Hcl	Paroxetine Hcl	25	27	794	226.95			13	13	160.5	374	*
1235331125	Novis	Norman	Lady Lake	FL	12	Internal Medicine	S	Paroxetine Hcl	Paroxetine Hcl	36	108	3240	889.11	12	#					*
1235331224	Okolie	Collins	Chillicothe	OH	39	Internal Medicine	S	Paroxetine Hcl	Paroxetine Hcl	70	82	2460	404.58			30	42	256.32	1260	*
1235331323	Warren	Patricia	Bolivar	TN	47	Nurse Practitioner	S	Paroxetine Hcl	Paroxetine Hcl	109	123.2	3441	761.84	14		49	57	276.7	1710	*
1235331455	Dalia	Samir	Joplin	MO	29	Hematology-Oncology	S	Paroxetine Hcl	Paroxetine Hcl	12	12	248	196.75			12	12	196.75	248	*
1235331521	Wood	William	Auburn	AL	1	Nurse Practitioner	S	Paroxetine Hcl	Paroxetine Hcl	16	30	900	175.72			16	30	175.72	900	*
1235332099	Collins	Kamau	Baltimore	MD	24	Psychiatry	S	Paroxetine Hcl	Paroxetine Hcl	27	41	1207	374.38		*					*
1235332305	Owens	Kevin	Marshfield	WI	55	Internal Medicine	S	Paroxetine Hcl	Paroxetine Hcl	12	13.5	405	109.6			12	13.5	109.6	405	*
1235333113	Kim	Albert	Tacoma	WA	53	Family Practice	S	Paroxetine Hcl	Paroxetine Hcl	15	29	870	324.58			15	29	324.58	870	*
1235333287	Conners	Kristin	Columbus	OH	39	Internal Medicine	S	Paroxetine Hcl	Paroxetine Hcl	18	30	900	142.83			18	30	142.83	900	*
1235333675	Simmons	Andrea	Lumberton	NC	37	Family Practice	S	Paroxetine Hcl	Paroxetine Hcl	96	144	4301	707.81	18		74	118	606.31	3521	#
1235334376	Talebimarandi	Soheyla	San Diego	CA	6	Psychiatry	S	Paroxetine Hcl	Paroxetine Hcl	14	14	420	136.89			0	0	0	0	#
1235334624	Okea	Remigius	Eagle Pass	TX	48	Family Practice	S	Paroxetine Hcl	Paroxetine Hcl	21	29	870	149.73		#					*
1235336686	Wright	Ashleigh	Gainesville	FL	12	Internal Medicine	S	Paroxetine Hcl	Paroxetine Hcl	24	44	1320	396.59		*					*
1235336744	Smyth	Denise	Kingwood	WV	54	Family Practice	S	Paroxetine Hcl	Paroxetine Hcl	14	14	420	86.21		#					*
1235336819	Dawkins	Gregory	Port Saint Lucie	FL	12	Internal Medicine	S	Paroxetine Hcl	Paroxetine Hcl	20	20	381	227.16			20	20	227.16	381	*
1235336843	Mcconnon	Michael	Mt Pleasant	MI	26	Family Practice	S	Paroxetine Hcl	Paroxetine Hcl	26	64	1920	458.34		#					*
1235337049	Weaver	Michael	Batesville	AR	5	General Practice	S	Paroxetine Hcl	Paroxetine Hcl	33	39.3	1158	211.41			17	21.3	66.85	618	*
1235337668	Navato	Michael	Independence	MO	29	Psychiatry	S	Paroxetine Hcl	Paroxetine Hcl	112	114.9	3388	1085.38	12		39	41	373.95	1230	*
1235338088	Baker-Palmer	Rebecca	New Haven	IN	18	Family Practice	S	Paroxetine Hcl	Paroxetine Hcl	17	23	686	207.63		#					*
1235338096	Mccurtain	Loretta	Willow Creek	CA	6	Nurse Practitioner	S	Paroxetine Hcl	Paroxetine Hcl	14	34	1020	146.45		*					*
1235338948	Medina	Rocio	Woodlake	CA	6	Internal Medicine	S	Paroxetine Hcl	Paroxetine Hcl	59	111	3301	628.86	15		35	81	508.05	2401	#
1235339532	Vander Zanden	Charlene	Milwaukee	WI	55	Internal Medicine	S	Paroxetine Hcl	Paroxetine Hcl	18	52	1560	380.56		#					*
1235340290	Mekala	Durga	Arlington	TX	48	Family Practice	S	Paroxetine Hcl	Paroxetine Hcl	13	29	846	197.88		#					*
1235340290	Mekala	Durga	Arlington	TX	48	Family Practice	S	Paxil	Paroxetine Hcl	14	14	330	3091.44			14	14	3091.44	330	*
1235340753	Sweet	Amy	Weston	WI	55	Pediatric Medicine	S	Paroxetine Hcl	Paroxetine Hcl	23	43	1290	244.35		*					*
1235342098	Syed	Hozair	Pismo Beach	CA	6	Psychiatry	S	Paroxetine Hcl	Paroxetine Hcl	121	121	3630	1310.47	21		11	11	67.56	330	*
1235343286	Elkins-Smith	Melinda	Ashland	KY	21	Family Practice	S	Paroxetine Hcl	Paroxetine Hcl	53	99	2950	823.52	13		38	80	628.61	2400	*
1235345851	Gadani	Manu	Hopewell	VA	51	Internal Medicine	S	Paroxetine Hcl	Paroxetine Hcl	48	72	2160	723.15			36	56	628.05	1680	*
1235346115	Gonzalez	Darsham	Sarasota	FL	12	Internal Medicine	S	Paroxetine Hcl	Paroxetine Hcl	37	83	2444	585.59			37	83	585.59	2444	*
1235346263	Oh	Christine	Milmont Park	PA	42	Family Practice	S	Paroxetine Hcl	Paroxetine Hcl	23	29	870	122.72			11	17	62.72	510	*
1235346503	Jaeger-Landis	Beth	Charlottesville	VA	51	Nurse Practitioner	S	Paroxetine Hcl	Paroxetine Hcl	12	20	600	94.59		*					*
1235347055	Emery	Tonya	Rome	GA	13	Nurse Practitioner	S	Paroxetine Hcl	Paroxetine Hcl	19	25	750	168.07		#					*
1235348038	Le	Anh	Pico Rivera	CA	6	Internal Medicine	S	Paroxetine Hcl	Paroxetine Hcl	25	57	1710	337.54		#					*
1235349077	Wenberg	Ellen	Waupaca	WI	55	Family Practice	S	Paroxetine Hcl	Paroxetine Hcl	12	24	720	235.7		#					*
1235349192	Ferguson	Cory	Ogden	UT	49	Internal Medicine	S	Paroxetine Hcl	Paroxetine Hcl	15	43	1290	384.01			15	43	384.01	1290	*
1235349762	Martinez-Ojeda	Jose	Orlando	FL	12	Cardiology	S	Paroxetine Hcl	Paroxetine Hcl	17	21	630	133.65		#					*
1235349812	Harris	Meghan	Shreveport	LA	22	Neurology	S	Paroxetine Hcl	Paroxetine Hcl	25	25	750	161.92			25	25	161.92	750	*
1235351974	Chin	Raymond	Albany	OR	41	Family Practice	S	Paroxetine Hcl	Paroxetine Hcl	12	34	1020	162.16			12	34	162.16	1020	*
1235353848	Stragand	Jarod	Beaver Falls	PA	42	Family Practice	S	Paroxetine Hcl	Paroxetine Hcl	51	64.2	1770	600.27			35	43.2	424.18	1154	*
1235356247	Flynt	Frederick	Athens	GA	13	Hematology-Oncology	S	Paroxetine Hcl	Paroxetine Hcl	11	11	330	103.94			0	0	0	0	#
1235356692	Stiles	William	Knoxville	TN	47	Physician Assistant	S	Paroxetine Hcl	Paroxetine Hcl	13	15	450	150.8		*					*
1235357062	Hollie	Shawnda	Nashville	TN	47	Internal Medicine	S	Paroxetine Hcl	Paroxetine Hcl	19	25	750	182.34		*					*
1235357088	Reed	Bryan	Winona	MN	27	Internal Medicine	S	Paroxetine Hcl	Paroxetine Hcl	114	240	7132	1296.87	28		99	205	1101.93	6082	#
1235358078	Schelling	Kimberly	Boston	MA	25	Internal Medicine	S	Paroxetine Hcl	Paroxetine Hcl	32	50	1500	555.04			11	29	208.84	870	*
1235358946	Rutherford	Margaret	Everett	WA	53	Nurse Practitioner	S	Paroxetine Hcl	Paroxetine Hcl	13	13	374	188.28			0	0	0	0	#
1235359142	Vanpoznak	Marisa	Providence	RI	44	Internal Medicine	S	Paroxetine Hcl	Paroxetine Hcl	17	18	518	123.67			0	0	0	0	#
1235359845	Kazanchian	Armen	Glendale	CA	6	Internal Medicine	S	Paroxetine Hcl	Paroxetine Hcl	57	59	1770	354.74			46	48	189.74	1440	*
1235360173	Pap	Jonathan	Luverne	MN	27	Nurse Practitioner	S	Paroxetine Hcl	Paroxetine Hcl	15	15	381	224.7			15	15	224.7	381	*
1235360934	Budjak	Ricardo	Philadelphia	PA	42	Psychiatry	S	Paroxetine Hcl	Paroxetine Hcl	16	46	1380	495.51			16	46	495.51	1380	*
1235361080	Abroguena	John Paul	Providence	RI	44	Family Practice	S	Paroxetine Hcl	Paroxetine Hcl	24	28	814	203.84		#					*
1235361759	Leon	Luis	Waterbury	CT	9	Geriatric Medicine	S	Paroxetine Hcl	Paroxetine Hcl	12	12	360	41.32			12	12	41.32	360	*
1235362989	Taylor	Tiffany	Coudersport	PA	42	Physician Assistant	S	Paroxetine Hcl	Paroxetine Hcl	24	30	900	288.8		#					*
1235364191	Sanborn	Mclean	Denton	TX	48	Family Practice	S	Paroxetine Hcl	Paroxetine Hcl	35	43	1290	327.26			35	43	327.26	1290	*
1235364217	Canfield	Marta	Addison	NY	36	Family Practice	S	Paroxetine Hcl	Paroxetine Hcl	20	36	1080	291.45		#					*
1235365776	Herleth	Daniel	Florissant	MO	29	Family Practice	S	Paroxetine Hcl	Paroxetine Hcl	25	55	1650	307.67			14	22	154.89	660	*
1235366709	Gronbeck	Donald	Centerville	OH	39	Family Practice	S	Paroxetine Hcl	Paroxetine Hcl	28	34	1020	174.99		#					*
1235366915	Williams	Amy	Columbia	MO	29	Family Practice	S	Paroxetine Hcl	Paroxetine Hcl	20	44	1320	192.14		#					*
1235367269	Ernest	Jeanine	Alma	MI	26	Internal Medicine	S	Paroxetine Hcl	Paroxetine Hcl	85	142.4	4055	849.6	15	#					#
1235367848	Peterson	Erin	Fergus Falls	MN	27	Internal Medicine	S	Paroxetine Hcl	Paroxetine Hcl	64	104	2704	632.42			64	104	632.42	2704	*
1235368291	Walker	Michelle	Hagerstown	MD	24	Nurse Practitioner	S	Paroxetine Hcl	Paroxetine Hcl	25	35	1050	192.08		#					*
1235368887	Lifschitz	Biana	Philadelphia	PA	42	Psychiatry & Neurology	T	Paroxetine Hcl	Paroxetine Hcl	24	24	720	279.35		*					*
1235369042	Belfield	Uticia	Newburgh	NY	36	Internal Medicine	S	Paroxetine Hcl	Paroxetine Hcl	12	16	480	49.76		*					*
1235369174	Theiss	Donna	Clearwater	FL	12	Nurse Practitioner	S	Paroxetine Hcl	Paroxetine Hcl	13	31	907	212.19			13	31	212.19	907	*
1235369422	Beck	Stacie	Tacoma	WA	53	Family Practice	S	Paroxetine Hcl	Paroxetine Hcl	13	19	570	167.24		*					*
1235369570	Inman	Leah	Gig Harbor	WA	53	Internal Medicine	S	Paroxetine Hcl	Paroxetine Hcl	47	125	3750	848.56	15		47	125	848.56	3750		15
1235369620	Wilson	Julie	Poland	ME	23	Nurse Practitioner	S	Paroxetine Hcl	Paroxetine Hcl	19	45	1350	356.51		#					*
1235371410	Sharfman	Glencora	Houston	TX	48	Internal Medicine	S	Paroxetine Hcl	Paroxetine Hcl	11	25	750	169.43			11	25	169.43	750	*
1235371667	Sandvig	Lisa	Chanhassen	MN	27	Family Practice	S	Paroxetine Hcl	Paroxetine Hcl	21	63	1890	318.8			21	63	318.8	1890	*
1235376963	Tavarez	Jaime	Melbourne	FL	12	Internal Medicine	S	Paroxetine Hcl	Paroxetine Hcl	51	115	3450	1133.59	15	#					#
1235378613	Christopher	Cristina	Glendora	CA	6	Internal Medicine	S	Paroxetine Hcl	Paroxetine Hcl	14	20	600	160.8		*					*
1235382250	Melendez	Luis	Guayama	PR	72	General Practice	S	Paroxetine Hcl	Paroxetine Hcl	33	49	1470	339.51		#					*
1235383290	Nguyen	Huy	Cypress	TX	48	Internal Medicine	S	Paroxetine Hcl	Paroxetine Hcl	14	32	960	346.72		*					*
1235386137	Corry	Sterling	Chattahoochee	FL	12	Nurse Practitioner	S	Paroxetine Hcl	Paroxetine Hcl	39	41	1230	189.91			27	29	109.43	870	*
1235387085	Khan	Sakib	Chicago	IL	17	Anesthesiology	S	Paroxetine Hcl	Paroxetine Hcl	22	24	704	186.26		#					*
1235387416	Odukoya	Olusegun	Cleveland	OH	39	Family Practice	S	Paroxetine Hcl	Paroxetine Hcl	13	13	360	172.73			13	13	172.73	360	*
1235387820	Kinninger	Adam	Nebo	NC	37	Family Practice	S	Paroxetine Hcl	Paroxetine Hcl	18	44	1296	290.56		*					*
1235388232	Robinson	Mark	Yreka	CA	6	Nurse Practitioner	S	Paroxetine Hcl	Paroxetine Hcl	38	76	2280	430.59			12	34	175.07	1020	*
1235388703	Kay	Heather	Ravenswood	WV	54	Nurse Practitioner	S	Paroxetine Hcl	Paroxetine Hcl	20	48	1440	210.49			20	48	210.49	1440	*
1235389727	Tate	Lindsay	Pekin	IL	17	Family Practice	S	Paroxetine Hcl	Paroxetine Hcl	23	35	1050	377.96			23	35	377.96	1050	*
1235390113	Morgan	Jean	Shoreham	VT	50	Nurse Practitioner	S	Paroxetine Hcl	Paroxetine Hcl	17	29	847	216.65		*					*
1235390634	Richards	Logan	Gulf Breeze	FL	12	Internal Medicine	S	Paroxetine Hcl	Paroxetine Hcl	29	83	2490	670.21		#					*
1235390956	Goreczny	John	Richmond	VA	51	Family Practice	S	Paroxetine Hcl	Paroxetine Hcl	29	39	1170	360.62			29	39	360.62	1170	*
1235391046	Sinclair	David	Jackson	MS	28	Neurology	S	Paroxetine Hcl	Paroxetine Hcl	11	13	390	96.42			0	0	0	0	#
1235392309	Olivero Lara	Humberto	Fredericktown	MO	29	Preventive Medicine	S	Paroxetine Hcl	Paroxetine Hcl	42	42	1260	276.63			13	13	58.88	390	*
1235392432	Lemaire	Chad	Houston	TX	48	Psychiatry & Neurology	T	Paroxetine Hcl	Paroxetine Hcl	19	21	630	136.13		*					*
1235392689	Barraza	David	Decatur	AL	1	Nurse Practitioner	S	Paroxetine Hcl	Paroxetine Hcl	15	21	630	248.3		*					*
1235393448	Mickiewicz-Marcinkowska	Ewa	Pittsburgh	PA	42	Psychiatry	S	Paroxetine Hcl	Paroxetine Hcl	28	28.2	847	262.17		*					*
1235394487	Srivastava	Nishit	Toledo	OH	39	Internal Medicine	S	Paroxetine Hcl	Paroxetine Hcl	38	60	1783	502.71			26	42	274.06	1258	*
1235394495	Bansal	Arun	Mansfield	OH	39	Family Practice	S	Paroxetine Hcl	Paroxetine Hcl	22	30.2	906	97.21		#					*
1235394768	Asghar	Nasir	Holly Springs	GA	13	Internal Medicine	S	Paroxetine Hcl	Paroxetine Hcl	20	32	960	177.04			20	32	177.04	960	*
1235395336	Lipsky	Jessica	Wellesley	MA	25	Nurse Practitioner	S	Paroxetine Hcl	Paroxetine Hcl	21	39	1170	145.03			21	39	145.03	1170	*
1235396631	Plantan	Tammi	Raleigh	NC	37	Nurse Practitioner	S	Paroxetine Hcl	Paroxetine Hcl	11	11	330	110.18			11	11	110.18	330	*
1235396649	Whitehurst-Doss	Sue	Norfolk	VA	51	Nurse Practitioner	S	Paroxetine Hcl	Paroxetine Hcl	19	29.1	873	144.33			0	0	0	0	#
1235396862	Surapaneni	Murali	Harbor City	CA	6	Internal Medicine	S	Paroxetine Hcl	Paroxetine Hcl	12	12	360	176.28			12	12	176.28	360	*
1235397688	Pudur	Archana	St Petersburg	FL	12	Family Practice	S	Paroxetine Hcl	Paroxetine Hcl	18	32	960	214.48		#					*
1235398140	Nash	Miranda	Stephenville	TX	48	Internal Medicine	S	Paroxetine Hcl	Paroxetine Hcl	30	66	1980	312.14			30	66	312.14	1980	*
1235399262	Rodriguez	Jose	Metairie	LA	22	Psychiatry	S	Paroxetine Er	Paroxetine Hcl	12	12	360	1624.2			0	0	0	0	#
1235399775	Espinoza Avila	Maria	Bonita Springs	FL	12	Family Practice	S	Paroxetine Hcl	Paroxetine Hcl	11	11	330	63.08		*					*
1235399809	Obillo	Kristin	Everett	WA	53	Family Practice	S	Paroxetine Hcl	Paroxetine Hcl	38	76	2280	542.34			27	57	406.64	1710	*
1235399866	Joshi	Varuna	Salem	VA	51	Neurology	S	Paroxetine Er	Paroxetine Hcl	18	18	540	2111.46			0	0	0	0	#
1235399866	Joshi	Varuna	Salem	VA	51	Neurology	S	Paroxetine Hcl	Paroxetine Hcl	47	53	1534	613.46			22	22	274.16	634	*
1235399882	Cole	Roger	Saint Louis	MO	29	Internal Medicine	S	Paroxetine Hcl	Paroxetine Hcl	34	40	1136	318.13			34	40	318.13	1136	*
1235400532	Russell	Mandy	Adamsville	TN	47	Nurse Practitioner	S	Paroxetine Hcl	Paroxetine Hcl	21	31	930	209.2		#					*
1235403015	Ball	Emily	Cedar Falls	IA	19	Nurse Practitioner	S	Paroxetine Hcl	Paroxetine Hcl	19	39.7	1190	172.76			19	39.7	172.76	1190	*
1235404336	Adams	Lisa	Falmouth	MA	25	Family Practice	S	Paroxetine Hcl	Paroxetine Hcl	36	54	1620	242.82			21	29	146.69	870	*
1235405176	Olson	Adam	Appleton	WI	55	Family Practice	S	Paroxetine Hcl	Paroxetine Hcl	15	37	1110	250.94		*					*
1235406901	Bunnell	Donald	Flora	IL	17	Obstetrics & Gynecology	S	Paroxetine Hcl	Paroxetine Hcl	34	34	1020	600.05			34	34	600.05	1020	*
1235408287	Chavez	Marcia	El Paso	TX	48	Nurse Practitioner	S	Paroxetine Hcl	Paroxetine Hcl	12	16.5	495	107.06		*					*
1235410481	Hill	Traci	Henderson	TN	47	Nurse Practitioner	S	Paroxetine Hcl	Paroxetine Hcl	20	38	1140	187.13		#					*
1235411844	Goharbin	Ali	Porter Ranch	CA	6	Family Practice	S	Paroxetine Hcl	Paroxetine Hcl	11	25	750	60.02		*					*
1235413436	O'riley	Tammy	Phoenix	AZ	4	Nurse Practitioner	S	Paroxetine Hcl	Paroxetine Hcl	32	80	2400	496.17	11		21	59	391.58	1770	*
1235415746	Everett	Jeremy	Weatherford	TX	48	Family Practice	S	Paroxetine Hcl	Paroxetine Hcl	22	66	1980	393.82			22	66	393.82	1980	*
1235416165	Saleh	Nermeen	Orange City	FL	12	Family Practice	S	Paroxetine Hcl	Paroxetine Hcl	29	55	1650	468.17		#					*
1235416744	Adams	Kevin	Paris	TN	47	Nurse Practitioner	S	Paroxetine Hcl	Paroxetine Hcl	83	91.3	2715	1017.25	17		24	24	238.58	695	*
1235417874	Wu	Dafna	San Francisco	CA	6	Registered Nurse	T	Paroxetine Hcl	Paroxetine Hcl	13	38	1140	179.88		*					*
1235418005	Wickline	Jessica	Beckley	WV	54	Emergency Medicine	S	Paroxetine Hcl	Paroxetine Hcl	11	25	750	108.94			11	25	108.94	750	*
1235418138	Isralson-Brown	Kelli	Lansing	MI	26	Nurse Practitioner	S	Paroxetine Hcl	Paroxetine Hcl	36	72.1	2115	543.77		#					*
1235419623	Breitweiser	Nancy	Terre Haute	IN	18	Family Practice	S	Paroxetine Hcl	Paroxetine Hcl	13	31	930	285.44			13	31	285.44	930	*
1235421223	Runge	Rebecca	Portage	MI	26	Family Practice	S	Paroxetine Hcl	Paroxetine Hcl	16	38	1140	236.96		*					*
1235421769	Ajakaiye	Wallace	Sylvester	GA	13	Family Practice	S	Paroxetine Hcl	Paroxetine Hcl	17	41	1230	262.83		*					*
1235421942	Patera	Jason	Omaha	NE	31	Family Practice	S	Paroxetine Hcl	Paroxetine Hcl	30	38	1140	178.1		#					*
1235421959	Emrani	Shahram	Scottsdale	AZ	4	Family Practice	S	Paroxetine Hcl	Paroxetine Hcl	11	11	330	105.1			11	11	105.1	330	*
1235422239	Wade	Craig	Houma	LA	22	Internal Medicine	S	Paroxetine Hcl	Paroxetine Hcl	21	21.2	635	226.85		*					*
1235424094	Goel	Anuj	Statesboro	GA	13	Psychiatry	S	Paroxetine Hcl	Paroxetine Hcl	15	15	427	62.57			0	0	0	0	#
1235424144	Behm	Brittany	Monroe	NC	37	Family Practice	S	Paroxetine Hcl	Paroxetine Hcl	45	70	2100	799.74	13	#					*
1235424680	Woods	Jacob	Phoenix	AZ	4	Family Practice	S	Paroxetine Hcl	Paroxetine Hcl	15	27	810	208.96		#					*
1235425208	Barrett	Virginia	Traverse City	MI	26	Nurse Practitioner	S	Paroxetine Hcl	Paroxetine Hcl	16	20	600	119.81			0	0	0	0	#
1235425372	Edinger	Loretta	Tully	NY	36	Nurse Practitioner	S	Paroxetine Hcl	Paroxetine Hcl	34	46	1380	401.33		#					*
1235426172	Winfrey	Christie	Beaumont	TX	48	Nurse Practitioner	S	Paroxetine Hcl	Paroxetine Hcl	55	61.9	1834	658.87			27	33.4	297.19	994	*
1235426966	Fulbright	Nikolaus	Sterling Heights	MI	26	Family Practice	S	Paroxetine Hcl	Paroxetine Hcl	13	23	686	99.14		*					*
1235428293	Bizuneh	Jennifer	Charlotte	NC	37	Nurse Practitioner	S	Paroxetine Hcl	Paroxetine Hcl	18	26.5	791	276.3			18	26.5	276.3	791	*
1235428624	Huribal	Heather	Bridgeport	CT	9	Endocrinology	S	Paroxetine Hcl	Paroxetine Hcl	21	47	1410	319.71	13	#					*
1235428897	Fleksher	Daniel	Cleveland	OH	39	Internal Medicine	S	Paroxetine Hcl	Paroxetine Hcl	17	31	930	262.37			17	31	262.37	930	*
1235428921	Hervert	John	Tulsa	OK	40	Internal Medicine	S	Paroxetine Hcl	Paroxetine Hcl	29	33	990	127.99		#					*
1235429564	Celestin Louis	Ketsia	Cocoa Beach	FL	12	Family Practice	S	Paroxetine Hcl	Paroxetine Hcl	13	13	377	73.12		*					*
1235429655	Kubic	Georgia	Salt Lake City	UT	49	Family Practice	S	Paroxetine Hcl	Paroxetine Hcl	30	38	724	365.46		*					*
1235432501	Pfeiffer	Richard	Quincy	MA	25	Nurse Practitioner	S	Paroxetine Hcl	Paroxetine Hcl	13	13	357	135.52			13	13	135.52	357	*
1235436288	Bashir	Ahmad	Aurora	IL	17	Psychiatry	S	Paroxetine Hcl	Paroxetine Hcl	54	80	2400	502.09	12		43	55	364.42	1650	*
1235438417	Grundeman	Christine	Park Ridge	IL	17	Psychiatry	S	Paroxetine Hcl	Paroxetine Hcl	67	79	2370	541.39			0	0	0	0	#
1235438946	Curls	Evelyn	Los Angeles	CA	6	Internal Medicine	S	Paroxetine Hcl	Paroxetine Hcl	16	20.2	567	158.92			16	20.2	158.92	567	*
1235439118	Plemmons	Paul	Johnson City	TN	47	Nurse Practitioner	S	Paroxetine Hcl	Paroxetine Hcl	27	33	990	284.58		*					*
1235439183	Triplett	Autumn	Hopkinsville	KY	21	Nurse Practitioner	S	Paroxetine Hcl	Paroxetine Hcl	13	13	390	84.91			13	13	84.91	390	*
1235439381	Witcher	Curtis	Santa Ana	CA	6	Family Practice	S	Paroxetine Hcl	Paroxetine Hcl	13	40.7	1220	248.91			13	40.7	248.91	1220	*
1235439761	Ceynowa	Meghan	Duluth	MN	27	Nurse Practitioner	S	Paroxetine Hcl	Paroxetine Hcl	11	11	330	199.52			11	11	199.52	330	*
1235440074	Carroll	Pamela	Lake City	FL	12	Nurse Practitioner	S	Paroxetine Hcl	Paroxetine Hcl	24	28	828	211.2	11	*					*
1235441791	Sioco	Jose Leonardo	Eugene	OR	41	Family Practice	S	Paroxetine Hcl	Paroxetine Hcl	38	74.2	2224	522.68		#					*
1235442492	Galang	Maria Angela	Mcminnville	OR	41	Internal Medicine	S	Paroxetine Hcl	Paroxetine Hcl	41	87	2604	595.34	13	#					#
1235443318	Marquette	Maria	Wheeling	WV	54	Physician Assistant	S	Paroxetine Hcl	Paroxetine Hcl	12	14	420	98.52			12	14	98.52	420	*
1235443425	Murray	Cindy	Billings	MT	30	Physician Assistant	S	Paroxetine Hcl	Paroxetine Hcl	22	28.2	843	270.54		#					*
1235443946	Jagirdar	Mayuri	San Jose	CA	6	Internal Medicine	S	Paroxetine Hcl	Paroxetine Hcl	22	24	720	112.93		*					*
1235444159	Singam	Deepthi	Dover	OH	39	Family Practice	S	Paroxetine Hcl	Paroxetine Hcl	52	104	3106	890.68	13		52	104	890.68	3106		13
1235444530	Meserve	Joyce	Las Vegas	NM	35	Nurse Practitioner	S	Paroxetine Hcl	Paroxetine Hcl	15	15	421	88.77		#					*
1235445065	Dawood	Lana	Las Vegas	NV	32	Family Practice	S	Paroxetine Hcl	Paroxetine Hcl	24	60	1800	373.2	11	#					*
1235449497	Brinkley	Stacy	Courtland	VA	51	Nurse Practitioner	S	Paroxetine Hcl	Paroxetine Hcl	40	62	1856	574.31		#					*
1235449810	Costa	Kelly	Berlin	NJ	34	Physician Assistant	S	Paroxetine Hcl	Paroxetine Hcl	18	28	840	255.06		*					*
1235456328	Mcmaster	Alison	Hanover	PA	42	Family Practice	S	Paroxetine Hcl	Paroxetine Hcl	26	27	810	174.47			26	27	174.47	810	*
1235457359	Wagner	Amanda	Paducah	KY	21	Obstetrics & Gynecology	S	Paroxetine Hcl	Paroxetine Hcl	13	19	570	132.46		*					*
1235457714	Moree	Mary	Laurinburg	NC	37	Family Practice	S	Paroxetine Hcl	Paroxetine Hcl	29	31	918	125.59			29	31	125.59	918	*
1235458423	Pechter	Nadine	Raleigh	NC	37	Internal Medicine	S	Paroxetine Hcl	Paroxetine Hcl	13	36	1080	209.88			13	36	209.88	1080	*
1235459066	King	Kathleen	Springville	NY	36	Family Practice	S	Paroxetine Hcl	Paroxetine Hcl	45	101	3030	724.8		#					*
1235459793	Aggarwal	Pooja	Sioux Falls	SD	46	Internal Medicine	S	Paroxetine Hcl	Paroxetine Hcl	39	49	1470	407.27		#					*
1235460957	Carrico-Welch	Kelley	Sonora	KY	21	Nurse Practitioner	S	Paroxetine Hcl	Paroxetine Hcl	28	48	1440	294.8		#					*
1235462656	Duong	Jason	West Covina	CA	6	Family Practice	S	Paroxetine Hcl	Paroxetine Hcl	33	108.7	3260	728.6	11	#					*
1235464587	Brynildsen	Michael	Buffalo	NY	36	Physician Assistant	S	Paroxetine Hcl	Paroxetine Hcl	11	21	598	110.4		*					*
1235464918	Aldrich	Charles	Jackson	TN	47	Physician Assistant	S	Paroxetine Hcl	Paroxetine Hcl	14	20	600	150.93		*					*
1235465089	Mesbah	Reza	Jackson Heights	NY	36	Family Practice	S	Paroxetine Hcl	Paroxetine Hcl	15	23	690	84.64			15	23	84.64	690	*
1235466517	Sadak	Tatiana	Edmonds	WA	53	Nurse Practitioner	S	Paroxetine Hcl	Paroxetine Hcl	13	19	570	176.55		*					*
1235469172	Deshmukh	Priyanka	Cleveland	OH	39	Psychiatry	S	Paroxetine Hcl	Paroxetine Hcl	15	47	1410	282.12		*					*
1235471293	Schellhase	Meredith	Waynesboro	PA	42	Physician Assistant	S	Paroxetine Hcl	Paroxetine Hcl	20	44	1320	434.5		*					*
1235471947	Pray	Zachary	Amite	LA	22	Family Practice	S	Paroxetine Hcl	Paroxetine Hcl	11	11	330	50.06			11	11	50.06	330	*
1235476219	Barrett	Lisa	Silver Creek	NY	36	Nurse Practitioner	S	Paroxetine Hcl	Paroxetine Hcl	13	15	450	116.12		*					*
1235476797	Piscitelli	Ruth	Bridgeport	CT	9	Nurse Practitioner	S	Paroxetine Hcl	Paroxetine Hcl	19	29	847	205.25			19	29	205.25	847	*
1235480443	Avanessian	Patrick	Fontana	CA	6	Family Practice	S	Paroxetine Hcl	Paroxetine Hcl	12	16.7	500	93.34		*					*
1235481748	Frazier	Benjamin	Salisbury	NC	37	Nurse Practitioner	S	Paroxetine Hcl	Paroxetine Hcl	19	19	528	207.4		#					*
1235484866	Nolasco Morales	Carlos	Springfield	IL	17	Internal Medicine	S	Paroxetine Hcl	Paroxetine Hcl	15	21	615	170.48		#					*
1235485665	Wooldridge	Erika	Shepherdsville	KY	21	Nurse Practitioner	S	Paroxetine Hcl	Paroxetine Hcl	11	19	570	105.78		*					*
1235486499	Ellingwood	Amy	Crawfordsville	IN	18	Nurse Practitioner	S	Paroxetine Hcl	Paroxetine Hcl	16	42	1260	197.04		#					*
1235487000	Mcallister	Evellar	Bartow	FL	12	Nurse Practitioner	S	Paroxetine Hcl	Paroxetine Hcl	48	118	3540	791.83	14	#					#
1235490269	Moberg	Jeffrey	Tioga	ND	38	Physician Assistant	S	Paroxetine Hcl	Paroxetine Hcl	15	21	630	130.99		#					*
1235491838	Zaw	Thanda	Springfield	MO	29	Internal Medicine	S	Paroxetine Hcl	Paroxetine Hcl	42	60	1800	349.72	11	#					*
1235493008	Al-Ramahi	Kefah	Holyoke	MA	25	Internal Medicine	S	Paroxetine Hcl	Paroxetine Hcl	20	20	577	133.24		#					*
1235494329	Lamer	Tamra	Springdale	AR	5	Nurse Practitioner	S	Paroxetine Hcl	Paroxetine Hcl	16	16	410	154.79		#					*
1235496191	Dubosque	Kari	Louisville	KY	21	Psychiatry	S	Paroxetine Hcl	Paroxetine Hcl	29	29	870	252.15		*					*
1235498486	Kempsell	Ashley	Ephrata	PA	42	Family Practice	S	Paroxetine Hcl	Paroxetine Hcl	41	71	2130	517.08	12		25	55	425.62	1650	*
1235499153	Gallagher	Lisa	Elverson	PA	42	Family Practice	S	Paroxetine Hcl	Paroxetine Hcl	20	48	1440	315.86			20	48	315.86	1440	*
1235499625	Kitchin	Patricia	Salem	VA	51	Osteopathic Manipulative Medicine	S	Paroxetine Hcl	Paroxetine Hcl	26	48	1440	222.99			26	48	222.99	1440	*
1235499724	Duvall	Karen	Johns Creek	GA	13	Family Practice	S	Paroxetine Hcl	Paroxetine Hcl	14	34	1020	187.16		*					*
1235499989	Xu	Zhi	Indianapolis	IN	18	Internal Medicine	S	Paroxetine Hcl	Paroxetine Hcl	12	26	780	304.49		*					*
1235500646	Marietta	Sara	Tipp City	OH	39	Nurse Practitioner	S	Paroxetine Hcl	Paroxetine Hcl	21	44	1320	279.89		#					*
1235505264	Cuffney	Caitlin	Buffalo	NY	36	Physician Assistant	S	Paroxetine Hcl	Paroxetine Hcl	31	79	2370	566.8			20	56	389.8	1680	*
1235505827	New	Darrell	Paducah	KY	21	Nurse Practitioner	S	Paroxetine Hcl	Paroxetine Hcl	27	31	930	171.71		#					*
1235505991	Sullivan	Jennifer	Woodland Park	CO	8	Nurse Practitioner	S	Paroxetine Hcl	Paroxetine Hcl	12	14	420	307.46		*					*
1235506387	Evers	Jason	Tampa	FL	12	Family Practice	S	Paroxetine Hcl	Paroxetine Hcl	16	30	886	112.2		*					*
1235507203	Martinson	Sarah	Fairmont	MN	27	Nurse Practitioner	S	Paroxetine Hcl	Paroxetine Hcl	37	41	1194	235.95			14	18	119.56	528	*
1235508276	Powell	Sarah	West Point	MS	28	Nurse Practitioner	S	Paroxetine Hcl	Paroxetine Hcl	21	29	870	174.65		*					*
1235508920	Jones	Michelle	Douglas	GA	13	Nurse Practitioner	S	Paroxetine Hcl	Paroxetine Hcl	12	12	360	84			0	0	0	0	#
1235509423	Ojei	Francisca	North Chelmsford	MA	25	Nurse Practitioner	S	Paroxetine Hcl	Paroxetine Hcl	43	43.5	1295	290.52		*					*
1235509431	Asensio	Richard	Hialeah	FL	12	Nurse Practitioner	S	Paroxetine Hcl	Paroxetine Hcl	47	49	1470	480.25		#					*
1235509548	Bentley	Robert	Ashland	KY	21	Nurse Practitioner	S	Paroxetine Hcl	Paroxetine Hcl	17	19	570	191.27		*					*
1235510058	Fillmore	Eric	Globe	AZ	4	Nurse Practitioner	S	Paroxetine Hcl	Paroxetine Hcl	54	62	1774	366.85	11		19	27	176.73	810	*
1235512450	Gardner	Corey	Seattle	WA	53	Family Practice	S	Paroxetine Hcl	Paroxetine Hcl	11	21	630	77.19		*					*
1235512666	Leonard	Beau	Houma	LA	22	Nurse Practitioner	S	Paroxetine Hcl	Paroxetine Hcl	38	58	1740	336.7			38	58	336.7	1740	*
1235516493	Jung	David	Fort Collins	CO	8	Family Practice	S	Paroxetine Hcl	Paroxetine Hcl	12	12	360	118.75			12	12	118.75	360	*
1235517228	Chonillo	Carla	Long Grove	IL	17	Internal Medicine	S	Paroxetine Hcl	Paroxetine Hcl	20	20	600	119.2			20	20	119.2	600	*
1235517913	Ackerman	Brian	Providence	RI	44	Psychiatry & Neurology	T	Paroxetine Hcl	Paroxetine Hcl	15	15	436	87.72			0	0	0	0	#
1235520388	Gibson	Donna	Laurel Fork	VA	51	Nurse Practitioner	S	Paroxetine Hcl	Paroxetine Hcl	20	22	660	186.26		#					*
1235520842	Reed	Annmarie	Boise	ID	16	Nurse Practitioner	S	Paroxetine Hcl	Paroxetine Hcl	11	17.5	525	88.7		*					*
1235521881	Harris	Meredith	Yanceyville	NC	37	Nurse Practitioner	S	Paroxetine Er	Paroxetine Hcl	17	17	510	2170.07			0	0	0	0	#
1235523036	Baker	Anne-Jeanette	Sierra Vista	AZ	4	Nurse Practitioner	S	Paroxetine Hcl	Paroxetine Hcl	21	33	990	145		#					*
1235523150	Garcia	Mateo	Visalia	CA	6	Nurse Practitioner	S	Paroxetine Hcl	Paroxetine Hcl	22	24	720	171.09		#					*
1235525940	Lawrence	Catherine	Newport	VT	50	Nurse Practitioner	S	Paroxetine Hcl	Paroxetine Hcl	14	42	1260	150.59		*					*
1235528720	Ristich	Vladimir	Las Vegas	NV	32	Physician Assistant	S	Paroxetine Hcl	Paroxetine Hcl	16	18	525	159.14			16	18	159.14	525	*
1235528738	Ward	Mallory	Buffalo	NY	36	Physician Assistant	S	Paroxetine Hcl	Paroxetine Hcl	11	27	810	100.42			11	27	100.42	810	*
1235528753	Mccann	Christia	Lakeland	FL	12	Physician Assistant	S	Paroxetine Hcl	Paroxetine Hcl	11	11	285	84.27			11	11	84.27	285	*
1235530049	Sanders	Megan	Adel	IA	19	Physician Assistant	S	Paroxetine Hcl	Paroxetine Hcl	21	27	810	140.91			21	27	140.91	810	*
1235530825	Horton	Lovika	Gatesville	NC	37	Nurse Practitioner	S	Paroxetine Hcl	Paroxetine Hcl	11	15	450	92.35		*					*
1235534066	Martin	Ashley	Macomb	IL	17	Nurse Practitioner	S	Paroxetine Hcl	Paroxetine Hcl	65	65.7	1909	1165.19			0	0	0	0	#
1235534546	Nunez Sanchez	Denis	Homestead	FL	12	Nurse Practitioner	S	Paroxetine Hcl	Paroxetine Hcl	35	51	1530	419	12	#					*
1235534843	Beck	Eric	Hartford	CT	9	Nurse Practitioner	S	Paroxetine Hcl	Paroxetine Hcl	33	33	948	157.54			0	0	0	0	#
1235537267	Hamel	Karianne	Foley	AL	1	Nurse Practitioner	S	Paroxetine Hcl	Paroxetine Hcl	23	53	1590	292.64		#					*
1235538208	Stephens	Laurie	Hampton	VA	51	Nurse Practitioner	S	Paroxetine Hcl	Paroxetine Hcl	59	67	1997	553.74			25	29	175.7	870	*
1235539420	Ekemezie	Ugochi	Lawrenceville	NJ	34	Nurse Practitioner	S	Paroxetine Hcl	Paroxetine Hcl	16	16	465	166.69			0	0	0	0	#
1235539677	Snell	Mary	White Cloud	MI	26	Nurse Practitioner	S	Paroxetine Hcl	Paroxetine Hcl	16	42	1260	190.83		#					*
1235540022	Pollock	Ashley	Lawrenceburg	TN	47	Nurse Practitioner	S	Paroxetine Hcl	Paroxetine Hcl	17	21	630	188.03		#					*
1235541053	Burke	Kasey	Ontonagon	MI	26	Nurse Practitioner	S	Paroxetine Hcl	Paroxetine Hcl	27	43	1290	422.58		#					*
1235544339	Campbell	Raven	Baton Rouge	LA	22	Nurse Practitioner	S	Paroxetine Hcl	Paroxetine Hcl	14	28	840	135.09		#					*
1235546839	Cannon	Lorie	Osceola	IA	19	Nurse Practitioner	S	Paroxetine Hcl	Paroxetine Hcl	26	30.2	905	303.83			26	30.2	303.83	905	*
1235547514	Resavy	Ashley	Fernley	NV	32	Nurse Practitioner	S	Paroxetine Hcl	Paroxetine Hcl	12	20	600	88.08		*					*
1235551680	Holbrook	James	West Liberty	KY	21	Family Practice	S	Paroxetine Hcl	Paroxetine Hcl	34	34	1020	321.6			34	34	321.6	1020	*
1235553462	Harris	Rebecca	Wiggins	MS	28	Nurse Practitioner	S	Paroxetine Hcl	Paroxetine Hcl	74	80	2400	573.24	14		38	44	288.63	1320	*
1235557182	Northrop	Michael	Seattle	WA	53	Student in an Organized Health Care Education/Training Program	T	Paroxetine Hcl	Paroxetine Hcl	11	11.2	315	80.88			0	0	0	0	#
1235557455	Harrison	Jessica	Tucson	AZ	4	Psychiatry	S	Paroxetine Hcl	Paroxetine Hcl	79	121	3630	799.78	18		41	83	467.9	2490	#
1235559428	Sussman	Ella	Springfield	MA	25	Nurse Practitioner	S	Paroxetine Hcl	Paroxetine Hcl	51	51	1510	517.43	11	*					*
1235562570	Cherrone	Rochelle	Sidney	NY	36	Nurse Practitioner	S	Paroxetine Hcl	Paroxetine Hcl	43	81	2430	768.5	12		21	41	347.27	1230	*
1235565953	Hakes	Cathy	Fort Wayne	IN	18	Nurse Practitioner	S	Paroxetine Hcl	Paroxetine Hcl	39	63	1872	413.76			13	25	117.34	732	*
1235571050	Bright	Jordan	Lewisburg	PA	42	Physician Assistant	S	Paroxetine Hcl	Paroxetine Hcl	18	22	660	120.99		*					*
1235571894	Turvey	Shelby	Rossford	OH	39	Nurse Practitioner	S	Paroxetine Hcl	Paroxetine Hcl	12	20	600	73.43		#					*
1235572124	Mount	Kristy	Muncie	IN	18	Family Practice	S	Paroxetine Hcl	Paroxetine Hcl	12	12.2	365	67.34		*					*
1235572298	Patidar	Vinay	Duncan	SC	45	Family Practice	S	Paroxetine Hcl	Paroxetine Hcl	27	33	990	404.32			12	14	276.72	420	*
1235572447	Dewaters	Mary	Milwaukee	WI	55	Family Practice	S	Paroxetine Hcl	Paroxetine Hcl	12	18	497	108.37		*					*
1235572538	Mathew	Blessy	Philadelphia	PA	42	Nurse Practitioner	S	Paroxetine Hcl	Paroxetine Hcl	12	20	600	179.39		*					*
1235572611	Nunn-Ryan	Rebecca	Newton	IA	19	Nurse Practitioner	S	Paroxetine Hcl	Paroxetine Hcl	47	49.2	1456	247.79	12	*					*
1235576661	Traverse	Chelsea	Rochester	MN	27	Family Practice	S	Paroxetine Hcl	Paroxetine Hcl	12	19	554	93.78			12	19	93.78	554	*
1235577628	Turner	Matthew	Prestonsburg	KY	21	Internal Medicine	S	Paroxetine Hcl	Paroxetine Hcl	26	28	840	222.32			12	12	85.8	360	*
1235578303	Schieber	Alexandra	Philadelphia	PA	42	Family Practice	S	Paroxetine Hcl	Paroxetine Hcl	15	23	690	141.33			15	23	141.33	690	*
1235578592	Medford	Kathryn	Lubbock	TX	48	Nurse Practitioner	S	Paroxetine Hcl	Paroxetine Hcl	13	15	450	146.27			0	0	0	0	#
1235578717	Pierce	Andrew	Gainesville	FL	12	Psychiatry	S	Paroxetine Hcl	Paroxetine Hcl	11	11	320	58.95			0	0	0	0	#
1235578774	Beattie	Sarah	Ashland	OH	39	Nurse Practitioner	S	Paroxetine Hcl	Paroxetine Hcl	22	34.4	1031	212.37			22	34.4	212.37	1031	*
1235579079	Ballance	Sharleen	Glendale	AZ	4	Nurse Practitioner	S	Paroxetine Hcl	Paroxetine Hcl	27	46	1380	368.7		*					*
1235579483	Adams	Tyson	Redding	CA	6	Family Practice	S	Paroxetine Hcl	Paroxetine Hcl	11	19	570	242.28		*					*
1235579756	Patel	Andrew	Fulton	MO	29	Family Practice	S	Paroxetine Hcl	Paroxetine Hcl	17	33	990	223.01			17	33	223.01	990	*
1235580366	Lewis	Danny	Waterloo	IA	19	Family Practice	S	Paroxetine Hcl	Paroxetine Hcl	13	19	570	117.79			13	19	117.79	570	*
1235580754	Mcilvoy	Teresa	Lexington	KY	21	Nurse Practitioner	S	Paroxetine Hcl	Paroxetine Hcl	25	25	750	200.19			12	12	48	360	*
1235584947	Cox	Kathryn	Vancouver	WA	53	Student in an Organized Health Care Education/Training Program	T	Paroxetine Hcl	Paroxetine Hcl	11	13	390	94.45		*					*
1235589300	Marcy	Andrew	Rochester	NY	36	Nurse Practitioner	S	Paroxetine Hcl	Paroxetine Hcl	71	71	2071	737.46	14		16	16	171.48	467	*
1235589664	Omile	Juliana	Philadelphia	PA	42	Nurse Practitioner	S	Paroxetine Hcl	Paroxetine Hcl	25	25	728	206.56			0	0	0	0	#
1235591363	Lawrence	Jessica	Falmouth	MA	25	Nurse Practitioner	S	Paroxetine Hcl	Paroxetine Hcl	16	24	720	144.68			16	24	144.68	720	*
1235591835	Krasinski	Vanessa	Woonsocket	RI	44	Nurse Practitioner	S	Paroxetine Hcl	Paroxetine Hcl	32	32	927	148			21	21	104.58	620	*
1235593195	Axelrod	Janine	Sayre	PA	42	Student in an Organized Health Care Education/Training Program	T	Paroxetine Hcl	Paroxetine Hcl	11	13	390	48.92		*					*
1235595026	Thomas	Joycelyn	Federal Way	WA	53	Nurse Practitioner	S	Paroxetine Hcl	Paroxetine Hcl	15	39	1170	319.81		#					*
1235595240	Stelling	Timara	Purcell	OK	40	Physician Assistant	S	Paroxetine Hcl	Paroxetine Hcl	18	32	960	113.23		#					*
1235595604	Mckinnon	Edyn	Douglas	GA	13	Nurse Practitioner	S	Paroxetine Hcl	Paroxetine Hcl	62	62	1844	442.62	11		13	13	66.54	390	*
1235596388	Volchko	Amanda	Hoxie	KS	20	Physician Assistant	S	Paroxetine Hcl	Paroxetine Hcl	19	26.9	807	137.78		#					*
1235596669	Garber	Michelle	Coshocton	OH	39	Physician Assistant	S	Paroxetine Hcl	Paroxetine Hcl	90	122	3660	640.54	21		55	79	362.05	2370	#
1235597329	Brewer	Michael	Bradford	PA	42	Nurse Practitioner	S	Paroxetine Hcl	Paroxetine Hcl	39	39	1124	493.94			0	0	0	0	#
1235598574	Jankowiak	Naryn	Bay City	MI	26	Nurse Practitioner	S	Paroxetine Hcl	Paroxetine Hcl	13	13	390	43.69			13	13	43.69	390	*
1235652322	Hood	Erika	Manchester	NH	33	Nurse Practitioner	S	Paroxetine Hcl	Paroxetine Hcl	25	25.4	614	231.26		*					*
1235672262	Rusu	Laura	Quincy	MA	25	Nurse Practitioner	S	Paroxetine Hcl	Paroxetine Hcl	47	47	1410	275.94	11		12	12	78.47	360	*
1235683517	Parker	Cari	Dallas	TX	48	Nurse Practitioner	S	Paroxetine Hcl	Paroxetine Hcl	13	23	690	146.28		#					*
1235687807	Olive	Mona	Loretto	TN	47	Nurse Practitioner	S	Paroxetine Hcl	Paroxetine Hcl	13	21	630	246.66			13	21	246.66	630	*
1235689373	Williams	Jonathan	Iron River	WI	55	Nurse Practitioner	S	Paroxetine Hcl	Paroxetine Hcl	12	14	414	85.3			0	0	0	0	#
1245200146	Bush	Edward	Riverview	MI	26	Family Practice	S	Paroxetine Hcl	Paroxetine Hcl	49	81	2428	368.28	11		49	81	368.28	2428		11
1245200161	Seemuller	Michael	Piedmont	SC	45	Family Practice	S	Paroxetine Hcl	Paroxetine Hcl	30	52	1539	483.52			19	41	352.67	1230	*
1245200385	Griffith	Linda	West Liberty	OH	39	Psychiatry	S	Paroxetine Hcl	Paroxetine Hcl	22	30	900	153.5			0	0	0	0	#
1245200484	Chimata	Rao	Huntsville	AL	1	Internal Medicine	S	Paroxetine Hcl	Paroxetine Hcl	15	43	1290	253.29			15	43	253.29	1290	*
1245200633	Patton	Michael	Warrior	AL	1	Internal Medicine	S	Paroxetine Hcl	Paroxetine Hcl	14	34	1020	183.94			14	34	183.94	1020	*
1245200716	Ortiz	Luis	Kalamazoo	MI	26	Internal Medicine	S	Paroxetine Hcl	Paroxetine Hcl	26	72	2160	505.78			15	45	247.46	1350	*
1245200880	Blackwelder	Mark	Ruston	LA	22	Internal Medicine	S	Paroxetine Hcl	Paroxetine Hcl	20	38	1137	204.83			20	38	204.83	1137	*
1245201086	Stevens	Matthew	Tulsa	OK	40	Family Practice	S	Paroxetine Hcl	Paroxetine Hcl	14	20	600	296.62			14	20	296.62	600	*
1245201532	Severson	Kristin	Eau Claire	WI	55	Internal Medicine	S	Paroxetine Hcl	Paroxetine Hcl	70	104.5	3029	661.16			58	92.3	617.02	2664	*
1245201557	Williams	Johnathan	Gastonia	NC	37	Internal Medicine	S	Paroxetine Hcl	Paroxetine Hcl	15	17	510	123.52			15	17	123.52	510	*
1245201896	Durr	Michele	Alma	NE	31	Family Practice	S	Paroxetine Er	Paroxetine Hcl	12	12	360	2809			12	12	2809	360	*
1245201896	Durr	Michele	Alma	NE	31	Family Practice	S	Paroxetine Hcl	Paroxetine Hcl	14	20	600	141.63			14	20	141.63	600	*
1245202340	Mayer	Vicki	Hudson	WI	55	Family Practice	S	Paroxetine Hcl	Paroxetine Hcl	42	99	2970	448.19	13	#					#
1245202357	Robinson	Thomas	Gallup	NM	35	Internal Medicine	S	Paroxetine Hcl	Paroxetine Hcl	82	110	3300	981.27	16		63	83	849.86	2490	#
1245202506	Keney	Locke	Denver	CO	8	Internal Medicine	S	Paroxetine Hcl	Paroxetine Hcl	30	72	2160	699.36			16	48	324.52	1440	*
1245202654	Gray	Adam	Melbourne	AR	5	Family Practice	S	Paroxetine Hcl	Paroxetine Hcl	96	100	3000	588.51	17		64	64	384.72	1920	*
1245202696	Desai	Nitin	Fayetteville	NC	37	Internal Medicine	S	Paroxetine Hcl	Paroxetine Hcl	28	42.2	1262	229.42			28	42.2	229.42	1262	*
1245203074	Nguyen	Khang	Long Beach	CA	6	Internal Medicine	S	Paroxetine Hcl	Paroxetine Hcl	38	38.6	1080	496.22			38	38.6	496.22	1080	*
1245203223	Hutchinson	Mary	Red Oak	IA	19	Nurse Practitioner	S	Paroxetine Hcl	Paroxetine Hcl	11	11.1	313	45.85			0	0	0	0	#
1245203835	Tezaguic	Olga	Wichita Falls	TX	48	Family Practice	S	Paroxetine Hcl	Paroxetine Hcl	76	115.8	3475	565.41	14	#					#
1245204015	Rexrode	Carmen	Franklin	WV	54	Family Practice	S	Paroxetine Hcl	Paroxetine Hcl	43	69	2002	515.56	15	#					#
1245204106	Dorobek	Ann	Vermilion	OH	39	Family Practice	S	Paroxetine Hcl	Paroxetine Hcl	40	86	2580	400.78			40	86	400.78	2580	*
1245204239	Shuffelton	Victoria	La Mesa	CA	6	Family Practice	S	Paroxetine Hcl	Paroxetine Hcl	32	44	1320	370.01			32	44	370.01	1320	*
1245204270	Soe	Lyndon	St Petersburg	FL	12	Family Practice	S	Paroxetine Hcl	Paroxetine Hcl	52	86	2564	679.54	11		23	55	331.38	1634	*
1245204338	Merbaum	Marc	Saint Louis	MO	29	Internal Medicine	S	Paroxetine Hcl	Paroxetine Hcl	28	66	1980	344.65			28	66	344.65	1980	*
1245204429	Lee	Stephen	Pittsburgh	PA	42	Psychiatry	S	Paroxetine Hcl	Paroxetine Hcl	17	17	485	136.47		*					*
1245204890	Smith	Gregory	Beaumont	TX	48	Nurse Practitioner	S	Paroxetine Hcl	Paroxetine Hcl	19	23	690	100.12			19	23	100.12	690	*
1245205145	Krishna	Sunanda	Toms River	NJ	34	Internal Medicine	S	Paroxetine Hcl	Paroxetine Hcl	42	110	3300	925.36	12	#					#
1245205301	Lake	Jennifer	White Bear Lake	MN	27	Family Practice	S	Paroxetine Hcl	Paroxetine Hcl	21	29	870	133.01			21	29	133.01	870	*
1245205426	Murphy	Mary	Elkins	WV	54	Nurse Practitioner	S	Paroxetine Hcl	Paroxetine Hcl	25	31	930	354.68			25	31	354.68	930	*
1245205517	Flaherty	Morgan	Pittsburgh	PA	42	Internal Medicine	S	Paroxetine Hcl	Paroxetine Hcl	20	24	720	288.3		*					*
1245205640	Chutka	Darryl	Rochester	MN	27	Preventive Medicine	S	Paroxetine Hcl	Paroxetine Hcl	12	32.4	959	111.8			12	32.4	111.8	959	*
1245205731	Dorsey-Johnson	Karla	Naperville	IL	17	Family Practice	S	Paroxetine Hcl	Paroxetine Hcl	11	11	330	55.01			11	11	55.01	330	*
1245205855	Elmeniawy-Farag	Gihan	Staten Island	NY	36	Internal Medicine	S	Paroxetine Hcl	Paroxetine Hcl	65	105	3150	937.69	14		53	93	896.35	2790	#
1245205962	Fleming	Franklin	Saint Paul	MN	27	Internal Medicine	S	Paroxetine Hcl	Paroxetine Hcl	124	230	6684	1853.88	23		124	230	1853.88	6684		23
1245206200	Bagan	Seth	Shoreline	WA	53	Family Practice	S	Paroxetine Hcl	Paroxetine Hcl	33	73	2190	580.35			20	60	438.7	1800	*
1245206234	Eaton	Coy	Spartanburg	SC	45	Internal Medicine	S	Paroxetine Cr	Paroxetine Hcl	11	11	330	762.46			11	11	762.46	330	*
1245206234	Eaton	Coy	Spartanburg	SC	45	Internal Medicine	S	Paroxetine Hcl	Paroxetine Hcl	36	62	1837	464.29		#					*
1245206275	Orr	Robert	Canfield	OH	39	Nephrology	S	Paroxetine Hcl	Paroxetine Hcl	11	11	330	38.45			0	0	0	0	#
1245206358	Griffin	Basil	Deer Park	WA	53	Family Practice	S	Paroxetine Hcl	Paroxetine Hcl	30	80	2400	706.19	11	#					*
1245206465	Serrano	Pablo	Humacao	PR	72	Cardiology	S	Paroxetine Hcl	Paroxetine Hcl	80	94	2820	565.7	13		80	94	565.7	2820		13
1245206911	Torres	Luis	San Antonio	TX	48	Family Practice	S	Paroxetine Hcl	Paroxetine Hcl	55	79	2370	635.98			38	62	574.25	1860	*
1245206937	Wilson	Oscar	Tyler	TX	48	Family Practice	S	Paroxetine Hcl	Paroxetine Hcl	17	39	1170	194.69		#					*
1245207034	Bacak	Joseph	Fountain Hill	PA	42	Internal Medicine	S	Paroxetine Hcl	Paroxetine Hcl	21	39	1170	405.5			21	39	405.5	1170	*
1245207075	Shaw	Izabela	Valrico	FL	12	Internal Medicine	S	Paroxetine Hcl	Paroxetine Hcl	49	73	2190	447.13	11		29	49	286.07	1470	*
1245207182	Berman	Steven	Honolulu	HI	15	Internal Medicine	S	Paroxetine Hcl	Paroxetine Hcl	11	23	690	144.45			11	23	144.45	690	*
1245207224	Boornazian	Michele	Media	PA	42	Internal Medicine	S	Paroxetine Hcl	Paroxetine Hcl	21	21	630	147			21	21	147	630	*
1245207273	Cerva	Elizabeth	Philadelphia	PA	42	Family Practice	S	Paroxetine Hcl	Paroxetine Hcl	17	49	1450	248.94		#					*
1245207448	Skelton	Larry	Moundville	AL	1	Family Practice	S	Paroxetine Hcl	Paroxetine Hcl	59	97	2880	523.05	12		47	73	420.21	2160	*
1245207877	Baillio	Emily	Birmingham	AL	1	Internal Medicine	S	Paroxetine Hcl	Paroxetine Hcl	51	97	2883	446.2	13	#					*
1245208065	Atalla	Nashat	Rochester	NY	36	Internal Medicine	S	Paroxetine Hcl	Paroxetine Hcl	34	54	1612	416.42		#					*
1245208081	Diakiw	John	Scranton	PA	42	Internal Medicine	S	Paroxetine Hcl	Paroxetine Hcl	30	60	1800	335.75		#					*
1245208172	Evans	Marsha	Phoenix	AZ	4	Nurse Practitioner	S	Paroxetine Hcl	Paroxetine Hcl	20	22	660	156.47		#					*
1245208545	Shah	Ila	Phillipsburg	NJ	34	Neurology	S	Paxil Cr	Paroxetine Hcl	12	12	360	2156.68			12	12	2156.68	360	*
1245208602	Simmons	John	Columbia	TN	47	Internal Medicine	S	Paroxetine Hcl	Paroxetine Hcl	97	145	4350	1007.18	19		84	116	797.19	3480	#
1245209030	Rabow	Fred	Tampa	FL	12	Cardiology	S	Paroxetine Hcl	Paroxetine Hcl	14	40	1200	178.28			14	40	178.28	1200	*
1245209113	Bilbruck	Laura	Broken Arrow	OK	40	Internal Medicine	S	Paroxetine Hcl	Paroxetine Hcl	14	38	1140	218.7			14	38	218.7	1140	*
1245209402	Patel	Haresh	Grundy	VA	51	Internal Medicine	S	Paroxetine Hcl	Paroxetine Hcl	59	61	1822	515.95			43	43	393.99	1282	*
1245209469	Hoyt	David	Mercer	PA	42	Family Practice	S	Paroxetine Hcl	Paroxetine Hcl	109	167	4967	1333.96	16		86	144	1183.49	4277	#
1245209618	Drummond	Arnold	West Chester	OH	39	Internal Medicine	S	Paroxetine Hcl	Paroxetine Hcl	22	58	1740	534.43		#					*
1245209634	Nelson	Gary	Orchard Park	NY	36	Internal Medicine	S	Paroxetine Hcl	Paroxetine Hcl	11	21	607	146.2		*					*
1245209642	Morandi	Joseph	Basking Ridge	NJ	34	Family Practice	S	Paroxetine Er	Paroxetine Hcl	12	12	360	1621.8			12	12	1621.8	360	*
1245209642	Morandi	Joseph	Basking Ridge	NJ	34	Family Practice	S	Paroxetine Hcl	Paroxetine Hcl	39	45	1350	512.62			39	45	512.62	1350	*
1245209741	Waters	Scott	Elk River	MN	27	Family Practice	S	Paroxetine Hcl	Paroxetine Hcl	13	39	1170	272.5			13	39	272.5	1170	*
1245210046	Larose	Paul	Pensacola	FL	12	Obstetrics & Gynecology	S	Paroxetine Hcl	Paroxetine Hcl	12	35	1050	226.17			12	35	226.17	1050	*
1245210236	Bonzo	Suzann	Portsmouth	OH	39	Internal Medicine	S	Paroxetine Hcl	Paroxetine Hcl	39	43.1	966	426.41		#					*
1245210244	Petryk	Thomas	Newark	OH	39	Family Practice	S	Paroxetine Hcl	Paroxetine Hcl	121	182.2	5227	1322.41	25		99	154.2	1012.48	4387	#
1245210798	Kasulinous	Geraldine	Agawam	MA	25	Certified Clinical Nurse Specialist	S	Paroxetine Hcl	Paroxetine Hcl	68	76	2254	877.33		#					*
1245210848	Gagne	Kristi	Alexandria	MN	27	Family Practice	S	Paroxetine Hcl	Paroxetine Hcl	38	92	2727	580.55		#					*
1245210897	Pue	Wayne	Tulsa	OK	40	Internal Medicine	S	Paroxetine Hcl	Paroxetine Hcl	29	81	2406	369.73	11	#					*
1245211366	Kiley	Philip	Mount Prospect	IL	17	Internal Medicine	S	Paroxetine Hcl	Paroxetine Hcl	16	34	1020	144.87			16	34	144.87	1020	*
1245211499	Frane	Gregory	Rogers	MN	27	Family Practice	S	Paroxetine Hcl	Paroxetine Hcl	11	33	990	128.29		*					*
1245211564	Baum	Elizabeth	Canton	OH	39	Internal Medicine	S	Paroxetine Hcl	Paroxetine Hcl	25	25	730	423.09		#					*
1245211705	Swartz	Stephen	Middletown	NJ	34	Internal Medicine	S	Paroxetine Hcl	Paroxetine Hcl	36	50.7	1423	473.04		#					*
1245211820	Labi	Moshe	New York	NY	36	Internal Medicine	S	Paroxetine Hcl	Paroxetine Hcl	37	37	976	334.36			26	26	238.07	714	*
1245211861	Beck	Ronald	Phenix City	AL	1	Obstetrics & Gynecology	S	Paroxetine Hcl	Paroxetine Hcl	12	12	360	26		*					*
1245212455	Best	Timothy	Lake Charles	LA	22	Neurology	S	Paroxetine Hcl	Paroxetine Hcl	15	15	450	63.18			15	15	63.18	450	*
1245212604	Birk	Thomas	Beaver Falls	NY	36	Family Practice	S	Paroxetine Hcl	Paroxetine Hcl	12	14	395	215.07			12	14	215.07	395	*
1245212646	Varela	Humberto	Laredo	TX	48	Family Practice	S	Paroxetine Hcl	Paroxetine Hcl	40	59.2	1776	440.38	16	#					#
1245212653	Quinones	Jose	Winter Park	FL	12	Psychiatry & Neurology	T	Paroxetine Hcl	Paroxetine Hcl	19	23	690	109.78		*					*
1245213032	Engle	Richard	Scottsdale	AZ	4	Family Practice	S	Paroxetine Hcl	Paroxetine Hcl	13	39	1170	117.68			13	39	117.68	1170	*
1245213321	Shealy	Sharon Lynn	Varnville	SC	45	Nurse Practitioner	S	Paroxetine Hcl	Paroxetine Hcl	17	33	990	181.85			17	33	181.85	990	*
1245213438	Lee Vogt	Judith	Los Alamitos	CA	6	Family Practice	S	Paroxetine Hcl	Paroxetine Hcl	22	28	840	346.84			22	28	346.84	840	*
1245213545	Whaley	Nathaniel	Johnson City	TN	47	Neurology	S	Paroxetine Hcl	Paroxetine Hcl	32	40	1200	281.68			21	29	222.56	870	*
1245213586	Alexander	Sherry	Mason	TX	48	Physician Assistant	S	Paroxetine Hcl	Paroxetine Hcl	14	20	598	71.17			14	20	71.17	598	*
1245213693	Mollica	Richard	Cambridge	MA	25	Psychiatry & Neurology	T	Paroxetine Hcl	Paroxetine Hcl	25	30	900	284.54		*					*
1245213800	Frank	Catherine	Orlando	FL	12	Family Practice	S	Paroxetine Hcl	Paroxetine Hcl	11	27	810	161.89			11	27	161.89	810	*
1245213842	Steel	Marshall	Grand Junction	CO	8	Family Practice	S	Paroxetine Hcl	Paroxetine Hcl	43	68	2040	808.5			22	46	161.04	1380	*
1245213933	Diehl	Kristine	Wilmington	DE	10	Family Practice	S	Paroxetine Cr	Paroxetine Hcl	11	11	330	2371.9			11	11	2371.9	330	*
1245213933	Diehl	Kristine	Wilmington	DE	10	Family Practice	S	Paroxetine Hcl	Paroxetine Hcl	58	106	3180	873.93	15		58	106	873.93	3180		15
1245214071	Ieremia	Nicusor	Boca Raton	FL	12	Internal Medicine	S	Paroxetine Hcl	Paroxetine Hcl	48	122	3592	857.21	12		48	122	857.21	3592		12
1245214097	Arganbright	Terry	Weatherford	OK	40	Family Practice	S	Paroxetine Hcl	Paroxetine Hcl	54	66	1592	322.56			54	66	322.56	1592	*
1245214162	Adade	Esther	Indianapolis	IN	18	Family Practice	S	Paroxetine Hcl	Paroxetine Hcl	20	50	1500	338.56		#					*
1245214279	Pettit	Theron	Orlando	FL	12	Internal Medicine	S	Paroxetine Hcl	Paroxetine Hcl	30	58	1740	309.99		#					*
1245214337	Jalowiec	Michael	Old Forge	PA	42	Internal Medicine	S	Paroxetine Hcl	Paroxetine Hcl	47	59	1744	404.19			25	37	160.46	1110	*
1245214402	Park	Ken	Athens	GA	13	Internal Medicine	S	Paroxetine Hcl	Paroxetine Hcl	47	83	2490	597.97			47	83	597.97	2490	*
1245214501	Chilukuri	Kausalya	Newburgh	IN	18	Family Practice	S	Paroxetine Hcl	Paroxetine Hcl	13	13	390	92.04			13	13	92.04	390	*
1245214592	Lamm	Renee	Myrtle Beach	SC	45	Psychiatry	S	Paroxetine Er	Paroxetine Hcl	23	23	345	1133.75			23	23	1133.75	345	*
1245214725	Buckley	Christopher	Salem	OR	41	Family Practice	S	Paroxetine Hcl	Paroxetine Hcl	14	32	960	177.2		*					*
1245215110	Prestiano	Robert	Peekskill	NY	36	Gastroenterology	S	Paroxetine Hcl	Paroxetine Hcl	12	32	944	348.7			12	32	348.7	944	*
1245215276	Light	Owen	Pensacola	FL	12	Nurse Practitioner	S	Paroxetine Hcl	Paroxetine Hcl	22	22.2	665	219.65			0	0	0	0	#
1245215375	Chua	Robert	Port St Lucie	FL	12	Family Practice	S	Paroxetine Hcl	Paroxetine Hcl	69	147	4410	894.05	16	#					#
1245215573	Lewis	Scott	Southfield	MI	26	Internal Medicine	S	Paroxetine Hcl	Paroxetine Hcl	29	69.1	2072	340.56		#					*
1245215607	Freshwater	Stephen	Arlington	OH	39	Family Practice	S	Paroxetine Hcl	Paroxetine Hcl	34	60	1800	426.06			34	60	426.06	1800	*
1245215839	Zheng	Yunli	Roseville	CA	6	Internal Medicine	S	Paroxetine Hcl	Paroxetine Hcl	27	51	1530	499.34		#					*
1245215870	Dunitz	Neal	Portland	OR	41	Internal Medicine	S	Paroxetine Hcl	Paroxetine Hcl	19	19	570	214.47		#					*
1245216522	Melendez Munoz	Miguel	Kissimmee	FL	12	General Practice	S	Paroxetine Hcl	Paroxetine Hcl	303	377	11310	2824.27	83		170	216	1405.17	6480		48
1245216779	Prakash	Nagappa	Phoenix	AZ	4	Cardiology	S	Paroxetine Hcl	Paroxetine Hcl	81	171	5130	1175.74	21		81	171	1175.74	5130		21
1245216787	Weiss	Linda	Cromwell	CT	9	Family Practice	S	Paroxetine Hcl	Paroxetine Hcl	13	35	1050	133.78		*					*
1245216845	Wadeson	Douglas	Apex	NC	37	Family Practice	S	Paroxetine Hcl	Paroxetine Hcl	34	60	1800	318.19			34	60	318.19	1800	*
1245216951	Grieser	Richard	Wauseon	OH	39	Family Practice	S	Paroxetine Hcl	Paroxetine Hcl	14	38	1140	185.53		*					*
1245217173	Workman	Judith	Chanhassen	MN	27	Physician Assistant	S	Paroxetine Hcl	Paroxetine Hcl	24	72	2160	373.73		#					*
1245217454	Caligiuri	Jeanne	Columbus	OH	39	Internal Medicine	S	Paroxetine Hcl	Paroxetine Hcl	19	49	1470	276.76			19	49	276.76	1470	*
1245217504	Patel	Parasbhai	Johnson City	TN	47	Infectious Disease	S	Paroxetine Hcl	Paroxetine Hcl	15	15	421	258.63			15	15	258.63	421	*
1245217728	Miletello	Gerald	Baton Rouge	LA	22	Hematology-Oncology	S	Paroxetine Hcl	Paroxetine Hcl	16	24	720	201.6			16	24	201.6	720	*
1245217975	Bhullar	Satinder	Bellaire	OH	39	Family Practice	S	Paroxetine Hcl	Paroxetine Hcl	11	11	330	80.86			11	11	80.86	330	*
1245217983	Sliker	Russell	Pooler	GA	13	Family Practice	S	Paroxetine Er	Paroxetine Hcl	11	11	330	1100.54			11	11	1100.54	330	*
1245217983	Sliker	Russell	Pooler	GA	13	Family Practice	S	Paroxetine Hcl	Paroxetine Hcl	103	127	3810	828.31			90	114	771.89	3420	*
1245218270	Pravder	Lee	Aventura	FL	12	Psychiatry	S	Paroxetine Hcl	Paroxetine Hcl	15	35	1050	222.81		*					*
1245218312	Rao	Upamaka	Sylvania	OH	39	Family Practice	S	Paroxetine Hcl	Paroxetine Hcl	18	34	1020	176.8			18	34	176.8	1020	*
1245218478	Chrobak	Theodore	East Liverpool	OH	39	Family Practice	S	Paroxetine Hcl	Paroxetine Hcl	47	55	1650	381.7			15	23	186.69	690	*
1245218551	Haupt	Richard	Hagerstown	MD	24	Nurse Practitioner	S	Paroxetine Hcl	Paroxetine Hcl	17	19	570	138.87		*					*
1245218882	Kettman	Matthew	Waterloo	IA	19	Family Practice	S	Paroxetine Hcl	Paroxetine Hcl	31	61	1830	305.33			31	61	305.33	1830	*
1245218999	Baugher	Julie	Pinehurst	NC	37	Internal Medicine	S	Paroxetine Hcl	Paroxetine Hcl	65	107.4	3218	579.93	14		65	107.4	579.93	3218		14
1245219047	Lubarsky	Amir	Jupiter	FL	12	Internal Medicine	S	Paroxetine Hcl	Paroxetine Hcl	14	36	1080	148.38			14	36	148.38	1080	*
1245219138	Ragheb	Nevine	Warren	OH	39	Internal Medicine	S	Paroxetine Hcl	Paroxetine Hcl	14	42	1260	460.69		*					*
1245219187	Stasiak	Joni	Malvern	OH	39	Family Practice	S	Paroxetine Hcl	Paroxetine Hcl	44	64	1920	434.2			44	64	434.2	1920	*
1245219229	Hua	Shuman	Williamsville	NY	36	Internal Medicine	S	Paroxetine Hcl	Paroxetine Hcl	35	57	1710	344.66			35	57	344.66	1710	*
1245219419	Devine	Michael	Austintown	OH	39	Internal Medicine	S	Paroxetine Hcl	Paroxetine Hcl	30	66	1980	794.54			30	66	794.54	1980	*
1245219443	Oliver	Randy	Metropolis	IL	17	Family Practice	S	Paroxetine Hcl	Paroxetine Hcl	123	223.5	6690	1588.78	23		111	211.5	1565.74	6330	#
1245219567	Lamson	Gary	Asheville	NC	37	Family Practice	S	Paroxetine Hcl	Paroxetine Hcl	41	41	531	277.22			41	41	277.22	531	*
1245219625	Esch	Eric	Elizabethtown	PA	42	Family Practice	S	Paroxetine Hcl	Paroxetine Hcl	40	108	3240	787.71	14	#					*
1245219872	Harris	Robert	Wellford	SC	45	Family Practice	S	Paroxetine Hcl	Paroxetine Hcl	45	67	2002	555.52			33	55	438.73	1642	*
1245219880	Dalton	Leo	St Petersburg	FL	12	Family Practice	S	Paroxetine Hcl	Paroxetine Hcl	15	27	810	261.58		*					*
1245220003	Desmond	Cynthia	Puyallup	WA	53	Nurse Practitioner	S	Paroxetine Hcl	Paroxetine Hcl	14	40	1200	110.97			14	40	110.97	1200	*
1245220532	Morgan	Alan	Asheville	NC	37	Internal Medicine	S	Paroxetine Hcl	Paroxetine Hcl	11	33	990	234.96			11	33	234.96	990	*
1245220631	Mohs	Kimberly	Shiprock	NM	35	Internal Medicine	S	Paroxetine Hcl	Paroxetine Hcl	13	17	510	168.36		*					*
1245221076	Luoma	David	Marquette	MI	26	Family Practice	S	Paroxetine Hcl	Paroxetine Hcl	16	26	780	110.6			16	26	110.6	780	*
1245221225	Omalley	Wendy	Jamestown	NY	36	Physician Assistant	S	Paroxetine Hcl	Paroxetine Hcl	11	23	690	170.16		*					*
1245221290	Goyco	Edwin	Mayaguez	PR	72	Internal Medicine	S	Paroxetine Hcl	Paroxetine Hcl	44	60	1800	382.42	14	#					#
1245221308	Israel	Alan	Irvine	CA	6	Internal Medicine	S	Paroxetine Hcl	Paroxetine Hcl	15	15	450	106.25			15	15	106.25	450	*
1245221522	Turner	James	Marshall	IL	17	Family Practice	S	Paroxetine Hcl	Paroxetine Hcl	128	183	5415	966.27	21		95	134	704.23	3945	#
1245221688	Brophy	Dow	Carlisle	PA	42	Family Practice	S	Paroxetine Hcl	Paroxetine Hcl	17	27	810	399.65		#					*
1245221829	Mamros	Mark	Claysville	PA	42	Family Practice	S	Paroxetine Hcl	Paroxetine Hcl	134	206	6170	1477.69	24		122	194	1411.65	5810	#
1245221886	Gossom	John	Friday Harbor	WA	53	Family Practice	S	Paroxetine Hcl	Paroxetine Hcl	11	19	570	82.63			11	19	82.63	570	*
1245221936	Cooke	William	Hillsboro	WI	55	Family Practice	S	Paroxetine Hcl	Paroxetine Hcl	21	29	870	192.35			21	29	192.35	870	*
1245221993	Hart	Lowell	Fort Myers	FL	12	Hematology-Oncology	S	Paroxetine Hcl	Paroxetine Hcl	14	16	480	105.68			14	16	105.68	480	*
1245222074	Acevedo-Mogharbel	Karen	Mesa	AZ	4	Family Practice	S	Paroxetine Hcl	Paroxetine Hcl	40	78	2340	557.88			20	38	261.35	1140	*
1245222090	Lopatniuk-Lopez	Jolanta	Lowell	IN	18	Family Practice	S	Paroxetine Hcl	Paroxetine Hcl	34	50	1500	253.5			14	26	149.72	780	*
1245222330	Leung	Alan	San Francisco	CA	6	Internal Medicine	S	Paroxetine Hcl	Paroxetine Hcl	12	37.8	1133	238.94		#					*
1245222611	Dempsey	Herbert	Lees Summit	MO	29	Family Practice	S	Paroxetine Hcl	Paroxetine Hcl	20	48	1440	246.95		#					*
1245222645	Schutte	Margaret	Buford	GA	13	Family Practice	S	Paroxetine Hcl	Paroxetine Hcl	106	197	5758	1674.36	27	#					#
1245222801	Cataldi	William	Dyer	IN	18	Family Practice	S	Paroxetine Hcl	Paroxetine Hcl	15	26	780	183.78			15	26	183.78	780	*
1245223130	Lahood	Timothy	Peoria	IL	17	Family Practice	S	Paroxetine Hcl	Paroxetine Hcl	18	54	1620	392.22			18	54	392.22	1620	*
1245223353	Herrington	Susan	Murrells Inlet	SC	45	Physician Assistant	S	Paroxetine Hcl	Paroxetine Hcl	11	33	990	200.9		*					*
1245223684	Maples	Belinda	Athens	AL	1	Family Practice	S	Paroxetine Hcl	Paroxetine Hcl	66	96	2880	445.57	12		51	73	322.89	2190	*
1245223866	Woodall	Charles	Memphis	TN	47	Family Practice	S	Paroxetine Hcl	Paroxetine Hcl	11	30	900	147.12		*					*
1245223932	Huatuco	Aibar	Tracy	CA	6	Nephrology	S	Paroxetine Hcl	Paroxetine Hcl	11	19	570	240.52		*					*
1245224229	Johnston	Kenneth	Little Rock	AR	5	Family Practice	S	Paroxetine Hcl	Paroxetine Hcl	13	13	390	111.92			13	13	111.92	390	*
1245224302	Bub	Ivan	Wyomissing	PA	42	Family Practice	S	Paroxetine Hcl	Paroxetine Hcl	43	87	2610	417.52		#					*
1245224559	Barnum	Otis	Natchitoches	LA	22	Internal Medicine	S	Paroxetine Hcl	Paroxetine Hcl	137	161	4472	987.72	21		137	161	987.72	4472		21
1245224583	Swetech	Stephen	Clinton Township	MI	26	Family Practice	S	Paroxetine Er	Paroxetine Hcl	11	14	420	1256.68			0	0	0	0	#
1245224583	Swetech	Stephen	Clinton Township	MI	26	Family Practice	S	Paroxetine Hcl	Paroxetine Hcl	30	38	1118	177.17			0	0	0	0	#
1245224658	Molina	Jose	Arbuckle	CA	6	Internal Medicine	S	Paroxetine Hcl	Paroxetine Hcl	24	32	960	177.86			13	19	114.4	570	*
1245224724	Alzeidan	Fadi	Merrillville	IN	18	Family Practice	S	Paroxetine Hcl	Paroxetine Hcl	17	23	677	289.76			17	23	289.76	677	*
1245224773	Sharma	Anil	Louisville	KY	21	Internal Medicine	S	Paroxetine Hcl	Paroxetine Hcl	28	54	1620	286.67			28	54	286.67	1620	*
1245224849	Booth	Sharon	Fresno	CA	6	Family Practice	S	Paroxetine Hcl	Paroxetine Hcl	15	31	900	152.08		*					*
1245224872	Holzhauer	James	Columbus	MS	28	Obstetrics & Gynecology	S	Paroxetine Er	Paroxetine Hcl	12	12	360	1300.68			12	12	1300.68	360	*
1245224872	Holzhauer	James	Columbus	MS	28	Obstetrics & Gynecology	S	Paroxetine Hcl	Paroxetine Hcl	79	95	2850	506.19	13		35	37	186.61	1110	*
1245224955	Riffel	Lawrence	Overland Park	KS	20	Internal Medicine	S	Paroxetine Hcl	Paroxetine Hcl	11	31	930	187.69			11	31	187.69	930	*
1245225077	Rodriguez Mendoza	Carlos	Bradenton	FL	12	Internal Medicine	S	Paroxetine Hcl	Paroxetine Hcl	23	53	1567	425.55			23	53	425.55	1567	*
1245225093	Smith	Daniel	Carbondale	CO	8	Family Practice	S	Paroxetine Hcl	Paroxetine Hcl	15	19	570	92.49		*					*
1245225135	Rickerhauser	Nancy	Comfort	TX	48	Family Practice	S	Paroxetine Hcl	Paroxetine Hcl	24	48	1440	335.45		*					*
1245225184	Yarman	Michele	Mount Vernon	OH	39	Nurse Practitioner	S	Paroxetine Hcl	Paroxetine Hcl	17	31	930	296.44		#					*
1245225325	Carter	Curtis	St George	UT	49	Family Practice	S	Paroxetine Hcl	Paroxetine Hcl	44	84	2520	622.52	12	#					#
1245225440	Rey	Arnold	Chico	CA	6	Family Practice	S	Paroxetine Hcl	Paroxetine Hcl	17	43	1290	329.28		*					*
1245225663	Bonelli	Andres	Corpus Christi	TX	48	Internal Medicine	S	Paroxetine Hcl	Paroxetine Hcl	14	22	660	112.43			14	22	112.43	660	*
1245226331	Jain	Ashish	Hammond	IN	18	Psychiatry	S	Paroxetine Hcl	Paroxetine Hcl	77	125	3750	1127.76	12		31	57	624.57	1710	*
1245226372	Hale	Marshall	Jacksonville	IL	17	Family Practice	S	Paroxetine Hcl	Paroxetine Hcl	54	116	3434	960.07	11		54	116	960.07	3434		11
1245226380	Agerson	Kirk	Grand Rapids	MI	26	Family Practice	S	Paroxetine Hcl	Paroxetine Hcl	56	144.4	4317	1049.64	16	#					#
1245226547	Kylberg	Roger	Temple	TX	48	Family Practice	S	Paroxetine Hcl	Paroxetine Hcl	43	65	1950	407.11			31	53	347.11	1590	*
1245226612	Adediji	Oluyinka	Montgomery	AL	1	Emergency Medicine	S	Paroxetine Hcl	Paroxetine Hcl	18	36	1080	311.18		#					*
1245226778	Putman	William	Brooklyn	NY	36	Internal Medicine	S	Paroxetine Hcl	Paroxetine Hcl	17	17	464	159.49		*					*
1245226869	Goltz	Timothy	Damariscotta	ME	23	Family Practice	S	Paroxetine Hcl	Paroxetine Hcl	22	60	1800	265.03			22	60	265.03	1800	*
1245226877	Meyer	Douglas	Appleton	WI	55	Family Practice	S	Paroxetine Hcl	Paroxetine Hcl	28	60.2	1805	438.62			28	60.2	438.62	1805	*
1245226885	Hindo	Joseph	Joliet	IL	17	Internal Medicine	S	Paroxetine Hcl	Paroxetine Hcl	18	38	1140	180.8			18	38	180.8	1140	*
1245226950	Nicholas	Donald	Desoto	TX	48	Internal Medicine	S	Paroxetine Hcl	Paroxetine Hcl	120	220	6480	1389.95	22		98	198	1262.2	5820	#
1245227040	Buchanan	Christopher	Canon City	CO	8	Internal Medicine	S	Paroxetine Hcl	Paroxetine Hcl	56	56	1314	634.21			56	56	634.21	1314	*
1245227099	Dobson-Tobin	Donna	Waterloo	IA	19	Nurse Practitioner	S	Paroxetine Hcl	Paroxetine Hcl	14	17.9	532	50			0	0	0	0	#
1245227313	Martin	Susan	Dyersburg	TN	47	Nurse Practitioner	S	Paroxetine Hcl	Paroxetine Hcl	25	36	1080	207.2		#					*
1245227768	Schoenfeld	Larry	East Providence	RI	44	Internal Medicine	S	Paroxetine Hcl	Paroxetine Hcl	44	86	2580	369.62			44	86	369.62	2580	*
1245227966	Gietzen	Paul	Adrian	MI	26	Internal Medicine	S	Paroxetine Hcl	Paroxetine Hcl	137	215.1	6311	1293.72	24		137	215.1	1293.72	6311		24
1245228014	Fronista-Ward	Stephanie	Huber Heights	OH	39	Family Practice	S	Paroxetine Hcl	Paroxetine Hcl	69	95	2850	591.49	13	#					#
1245228055	Bruton	James	Fort Smith	AR	5	Nephrology	S	Paroxetine Hcl	Paroxetine Hcl	22	26	780	82.89		#					*
1245228196	Frazier	Ellis	Piketon	OH	39	Family Practice	S	Paroxetine Hcl	Paroxetine Hcl	83	95	1650	398.85		#					*
1245228261	Nascimento	Luiz	Hamlet	NC	37	Internal Medicine	S	Paroxetine Hcl	Paroxetine Hcl	65	69	2020	639.8	13		43	45	376.23	1350	*
1245228287	Babb	Franklyn	Levelland	TX	48	Family Practice	S	Paroxetine Hcl	Paroxetine Hcl	11	19	570	127.46		*					*
1245228386	Howard	Michael	Laporte	IN	18	Family Practice	S	Paroxetine Hcl	Paroxetine Hcl	36	88	2640	449.48			36	88	449.48	2640	*
1245228451	Cifelli	Anthony	Morris Plains	NJ	34	Internal Medicine	S	Paroxetine Hcl	Paroxetine Hcl	15	45	1350	282.5			15	45	282.5	1350	*
1245228527	Abu-Salha	Mohammad	Clayton	NC	37	Psychiatry	S	Paroxetine Hcl	Paroxetine Hcl	100	125.5	3714	1194.82	13		45	57.6	532.92	1678	*
1245228584	Velasco	Miguel	Mayaguez	PR	72	Internal Medicine	S	Paroxetine Hcl	Paroxetine Hcl	16	16	460	111.5			16	16	111.5	460	*
1245228717	Nockowitz	Richard	Lima	OH	39	Psychiatry	S	Paroxetine Hcl	Paroxetine Hcl	54	72	2137	572.04	13		18	20	116.97	600	*
1245229012	Harrington	John	Winchendon	MA	25	Family Practice	S	Paroxetine Hcl	Paroxetine Hcl	17	19	544	197.65		#					*
1245229061	Knight	Eric	Claremont	NH	33	Family Practice	S	Paroxetine Hcl	Paroxetine Hcl	11	25	750	170.76		*					*
1245229277	Madfis	Vadim	Jacksonville	FL	12	Internal Medicine	S	Paroxetine Hcl	Paroxetine Hcl	39	49	1470	357.65		*					*
1245229327	Yates	Patrice	Indianapolis	IN	18	Internal Medicine	S	Paroxetine Hcl	Paroxetine Hcl	63	63.2	1792	1011.57	12	#					#
1245229509	Brodie	Steven	Colorado Springs	CO	8	Internal Medicine	S	Paroxetine Hcl	Paroxetine Hcl	33	59	1771	832.7		#					*
1245229525	Muir	Donald	Clinton Twp	MI	26	Family Practice	S	Paroxetine Hcl	Paroxetine Hcl	24	64	1920	223.78			24	64	223.78	1920	*
1245229541	Kohl	Steven	Dearborn Heights	MI	26	Family Practice	S	Paroxetine Hcl	Paroxetine Hcl	13	29	870	196.31		*					*
1245229558	Trabert	Alice	Jerome	ID	16	Nurse Practitioner	S	Paroxetine Hcl	Paroxetine Hcl	16	42	1260	267		#					*
1245229699	Velasco-Ferrari	Maria	Sarasota	FL	12	Internal Medicine	S	Paroxetine Hcl	Paroxetine Hcl	26	78	2340	361.27			26	78	361.27	2340	*
1245229715	Young	Robert	Roswell	GA	13	Physician Assistant	S	Paroxetine Hcl	Paroxetine Hcl	26	32	960	302.72			26	32	302.72	960	*
1245229814	Chen	Jianping	New York	NY	36	Psychiatry & Neurology	T	Paroxetine Hcl	Paroxetine Hcl	48	58	1740	541.02			37	47	376.02	1410	*
1245229905	Pender	Matthew	Cambridge	NY	36	Internal Medicine	S	Paroxetine Hcl	Paroxetine Hcl	145	169	5070	1148.36	16		114	138	959.03	4140	#
1245230002	Mcfeely	Patrick	Massillon	OH	39	Internal Medicine	S	Paroxetine Hcl	Paroxetine Hcl	41	99	2970	709.84	12	#					#
1245230028	Willits	Kathryn	Fort Worth	TX	48	Nurse Practitioner	S	Paroxetine Hcl	Paroxetine Hcl	24	26	780	209.01		*					*
1245230093	Chambers	Catherine	Canton	OH	39	Internal Medicine	S	Paroxetine Hcl	Paroxetine Hcl	11	15	450	87.4		*					*
1245230259	Gonzalez-Ortiz	Evelyn	Crystal River	FL	12	General Practice	S	Paroxetine Hcl	Paroxetine Hcl	17	45	1350	1254.24		*					*
1245230317	Wade	Larry	Denver	CO	8	Psychiatry	S	Paroxetine Hcl	Paroxetine Hcl	14	14	420	246.42			0	0	0	0	#
1245230382	Yamaguchi	Eugene	Salem	OR	41	Family Practice	S	Paroxetine Hcl	Paroxetine Hcl	11	33	990	253.68			11	33	253.68	990	*
1245230440	Zuschke	Eva	Phoenix	AZ	4	Family Practice	S	Paroxetine Hcl	Paroxetine Hcl	21	53	1590	387.67			21	53	387.67	1590	*
1245230499	Wolf	Susan	Oxford	PA	42	Nurse Practitioner	S	Paroxetine Hcl	Paroxetine Hcl	15	35	1044	221.82			15	35	221.82	1044	*
1245230796	Labrador	Carlos	Saint Petersburg	FL	12	Family Practice	S	Paroxetine Hcl	Paroxetine Hcl	20	48	1440	260.23		#					*
1245230903	Wahl	Gary	Owensboro	KY	21	Family Practice	S	Paroxetine Hcl	Paroxetine Hcl	239	431.2	12923	3079.94	46		180	330	2142.06	9888	#
1245231083	Difazio	Louis	Bronx	NY	36	Internal Medicine	S	Paroxetine Hcl	Paroxetine Hcl	24	42	1260	151.94		#					*
1245231174	Altavas	Valerie	National City	CA	6	Internal Medicine	S	Paroxetine Hcl	Paroxetine Hcl	17	45	1350	185.08			17	45	185.08	1350	*
1245231182	Halbert	Allan	Lexington	KY	21	Family Practice	S	Paroxetine Hcl	Paroxetine Hcl	13	17	510	61.79		*					*
1245231414	Fackovec	Michael	Pittsburgh	PA	42	Family Practice	S	Paroxetine Hcl	Paroxetine Hcl	12	28	840	138.13			12	28	138.13	840	*
1245231430	Voulgaropoulos	Mel	Statesville	NC	37	Internal Medicine	S	Paroxetine Hcl	Paroxetine Hcl	22	40	1200	197.99		#					*
1245231471	Churchill	Todd	Oneonta	NY	36	Internal Medicine	S	Paroxetine Hcl	Paroxetine Hcl	16	24	720	283.38			16	24	283.38	720	*
1245231588	Kallianos	John	Durham	NC	37	Internal Medicine	S	Paroxetine Hcl	Paroxetine Hcl	31	85	2548	506.29			31	85	506.29	2548	*
1245231661	Cribbs	Susan	Tehachapi	CA	6	Family Practice	S	Paroxetine Hcl	Paroxetine Hcl	23	69	2070	587.92		#					*
1245231737	Eppley	Christopher	Monroe	OH	39	Family Practice	S	Paroxetine Hcl	Paroxetine Hcl	19	41	1230	602.34			19	41	602.34	1230	*
1245231927	Poza-Juncal	Esther	Durham	NC	37	Internal Medicine	S	Paroxetine Hcl	Paroxetine Hcl	14	40	1200	187.19			14	40	187.19	1200	*
1245231935	Lartey	Philip	Hendersonville	NC	37	Psychiatry	S	Paroxetine Hcl	Paroxetine Hcl	41	65	1950	550.43			14	38	218.26	1140	*
1245231984	Whitesell	Thomas	St Marys	GA	13	Internal Medicine	S	Paroxetine Hcl	Paroxetine Hcl	16	34	1020	148.02		#					*
1245232008	Glanzer	Kristi	Huron	SD	46	Nurse Practitioner	S	Paroxetine Hcl	Paroxetine Hcl	21	47	1410	303.5		#					*
1245232495	Harman	Francis	Meridian	MS	28	General Practice	S	Paroxetine Hcl	Paroxetine Hcl	31	63	1890	452.74			31	63	452.74	1890	*
1245232677	Rosenfeld	Jane	Edison	NJ	34	Internal Medicine	S	Paroxetine Hcl	Paroxetine Hcl	16	48	1440	232.64			16	48	232.64	1440	*
1245232685	Riggs	Peyton	Tehachapi	CA	6	Family Practice	S	Paroxetine Cr	Paroxetine Hcl	12	12	360	1580.04			12	12	1580.04	360	*
1245232693	Halley	Randall	Nixa	MO	29	Family Practice	S	Paroxetine Hcl	Paroxetine Hcl	554	554.6	10692	5443.95	77		538	538.6	5179.5	10327	#
1245232792	Anazia	Victor	Mccomb	MS	28	Internal Medicine	S	Paroxetine Hcl	Paroxetine Hcl	60	60	1770	298.01	20		39	39	174.5	1140	#
1245233006	Willis	Daniel	Amherst	NY	36	Psychiatry	S	Paroxetine Hcl	Paroxetine Hcl	41	41	1230	228.9			23	23	138.59	690	*
1245233105	Prigg	J	Lewes	DE	10	Physician Assistant	S	Paroxetine Hcl	Paroxetine Hcl	12	36	1080	186.46		#					*
1245233196	Winkler	Volker	Mc Kenzie	TN	47	General Practice	S	Paroxetine Hcl	Paroxetine Hcl	161	173.4	3042	1244.9	18		125	129.1	763.91	1731	#
1245233295	Potts	Jill	Canandaigua	NY	36	Internal Medicine	S	Paroxetine Hcl	Paroxetine Hcl	81	113	3390	670.39	17		64	96	593.39	2880	#
1245233766	Fisco	James	Springboro	OH	39	Family Practice	S	Paroxetine Hcl	Paroxetine Hcl	18	32	960	213.13			18	32	213.13	960	*
1245233782	Witten	Daniel	Denver	CO	8	Internal Medicine	S	Paroxetine Hcl	Paroxetine Hcl	12	28	840	138.64			12	28	138.64	840	*
1245233980	Brown	Kevin	Kingman	AZ	4	Family Practice	S	Paroxetine Hcl	Paroxetine Hcl	41	41	515	333.62		*					*
1245234053	Wright	James	Louisville	KY	21	Family Practice	S	Paroxetine Hcl	Paroxetine Hcl	17	31	930	172.94		#					*
1245234061	Williams	Nancy	Pine Bluff	AR	5	Family Practice	S	Paroxetine Hcl	Paroxetine Hcl	33	73	2190	526.97			22	56	438.59	1680	*
1245235266	Mettetal	Charles	Athens	TX	48	Family Practice	S	Paroxetine Hcl	Paroxetine Hcl	47	57.7	1710	627.57		#					*
1245235423	Hutchins	Christina	Johnson City	TN	47	Family Practice	S	Paroxetine Hcl	Paroxetine Hcl	40	58	1740	335.73		#					*
1245235472	Warnaar	Stuart	Traverse City	MI	26	Internal Medicine	S	Paroxetine Hcl	Paroxetine Hcl	19	53	1590	410.72			19	53	410.72	1590	*
1245235498	Burkindine	Donald	Springfield	MO	29	Family Practice	S	Paroxetine Hcl	Paroxetine Hcl	19	19	554	211.55			19	19	211.55	554	*
1245235621	Anding	Gloria	Euless	TX	48	Internal Medicine	S	Paroxetine Hcl	Paroxetine Hcl	32	74	2220	565.41			32	74	565.41	2220	*
1245235654	Jarad	John	Port Huron	MI	26	Internal Medicine	S	Paroxetine Hcl	Paroxetine Hcl	42	78	2313	389.62			42	78	389.62	2313	*
1245235738	Santiesteban	Hector	San Francisco	CA	6	Nephrology	S	Paroxetine Hcl	Paroxetine Hcl	11	11	330	206.07			11	11	206.07	330	*
1245235795	Applegate	Keith	Lexington	KY	21	Family Practice	S	Paroxetine Hcl	Paroxetine Hcl	22	52	1560	253.13			22	52	253.13	1560	*
1245236009	Hancock	Shannon	Morristown	TN	47	Family Practice	S	Paroxetine Hcl	Paroxetine Hcl	42	66	1980	518.76			31	49	476.92	1470	*
1245236116	Stowell	Bruce	Grants Pass	OR	41	Internal Medicine	S	Paroxetine Hcl	Paroxetine Hcl	20	34	974	194.47		#					*
1245236215	Johnson	Bruce	Livonia	MI	26	Internal Medicine	S	Paroxetine Hcl	Paroxetine Hcl	121	151.1	4196	1452.92	31		91	113.1	1045.04	3102	#
1245236231	Finnie	Mitchell	San Antonio	TX	48	Family Practice	S	Paroxetine Hcl	Paroxetine Hcl	16	44	1296	189.3			16	44	189.3	1296	*
1245236363	Schubert	Robert	Joliet	IL	17	Internal Medicine	S	Paroxetine Hcl	Paroxetine Hcl	23	57.5	1726	259.78			23	57.5	259.78	1726	*
1245236884	Shawahin	Nidal	Belleville	IL	17	Internal Medicine	S	Paroxetine Hcl	Paroxetine Hcl	108	140	4116	1175.92	16		73	89	650.71	2670	#
1245236918	Raimondo	Thomas	Warwick	RI	44	Pulmonary Disease	S	Paroxetine Hcl	Paroxetine Hcl	23	40	1200	205.04		#					*
1245236959	Manuli	Steven	Elizabeth City	NC	37	Internal Medicine	S	Paroxetine Hcl	Paroxetine Hcl	12	28	840	204.55			12	28	204.55	840	*
1245236967	Torres	Yaslin	Trujillo Alto	PR	72	General Practice	S	Paroxetine Hcl	Paroxetine Hcl	56	66	1980	439.27	14		56	66	439.27	1980		14
1245237304	Furry	John	Decatur	IL	17	Anesthesiology	S	Paroxetine Hcl	Paroxetine Hcl	13	13	390	129.42			13	13	129.42	390	*
1245237361	Chappell	Ann	Oakland	CA	6	Psychiatry	S	Paroxetine Hcl	Paroxetine Hcl	18	34	1020	170.22			18	34	170.22	1020	*
1245237411	Rustagi	Prevesh	Fort Wayne	IN	18	Psychiatry	S	Paroxetine Hcl	Paroxetine Hcl	285	460.6	13706	3923.87	48		153	278.2	2311.2	8307		30
1245237452	Sweatt	Sylvia	Owensboro	KY	21	Nurse Practitioner	S	Brisdelle	Paroxetine Mesylate	12	12	360	2187.45			12	12	2187.45	360	*
1245237452	Sweatt	Sylvia	Owensboro	KY	21	Nurse Practitioner	S	Paroxetine Hcl	Paroxetine Hcl	31	63	1878	258.7			31	63	258.7	1878	*
1245237650	Mahajan	Kewal	Oregon	OH	39	Internal Medicine	S	Paroxetine Hcl	Paroxetine Hcl	11	17	510	50.53			11	17	50.53	510	*
1245237726	Clinton	Martha	Sevierville	TN	47	Nurse Practitioner	S	Paroxetine Hcl	Paroxetine Hcl	18	42	1260	294.85		#					*
1245237817	Burke	Richard	Rock Port	MO	29	Family Practice	S	Paroxetine Hcl	Paroxetine Hcl	72	83.2	2487	557.67			33	44	181.41	1312	*
1245238005	Quint	Andrew	Columbia	MO	29	Family Practice	S	Paroxetine Hcl	Paroxetine Hcl	32	38	1140	316.13			13	19	163.21	570	*
1245238203	Cardenas	Santiago	Hialeah	FL	12	General Practice	S	Paroxetine Hcl	Paroxetine Hcl	20	21	630	85.18			20	21	85.18	630	*
1245238252	Gamble	Rebecca	Indiana	PA	42	Physician Assistant	S	Paroxetine Hcl	Paroxetine Hcl	64	66	1947	544.23			52	54	439.81	1587	*
1245238484	Swofford	Mark	Pikeville	KY	21	Urology	S	Paroxetine Hcl	Paroxetine Hcl	12	12	360	60			0	0	0	0	#
1245238518	Hall	Maryann	Lackey	KY	21	Physician Assistant	S	Paroxetine Hcl	Paroxetine Hcl	11	19	570	255.23		*					*
1245238575	Quiz	Troy	Greencastle	IN	18	Internal Medicine	S	Paroxetine Hcl	Paroxetine Hcl	63	109	3261	759.05	16		50	90	618.41	2691	#
1245238625	Ribbing	William	Anna	IL	17	Family Practice	S	Paroxetine Hcl	Paroxetine Hcl	22	36	1080	193.45		#					*
1245238716	Johnson	Herbert	Greeley	CO	8	Physician Assistant	S	Paroxetine Hcl	Paroxetine Hcl	40	60	1770	423		#					*
1245238765	Zarriello	Richard	Redding	CA	6	Psychiatry	S	Paroxetine Hcl	Paroxetine Hcl	28	38	1140	355.68		*					*
1245239045	Madrid	Steve	Laverne	OK	40	Physician Assistant	S	Paroxetine Hcl	Paroxetine Hcl	34	46	1380	282.55			23	35	215.55	1050	*
1245239102	Grossman	Michael	Valley	AL	1	Emergency Medicine	S	Paroxetine Hcl	Paroxetine Hcl	15	19	570	82.64			0	0	0	0	#
1245239359	Surber	William	Paris	TX	48	Internal Medicine	S	Paroxetine Hcl	Paroxetine Hcl	17	17	510	119.94			17	17	119.94	510	*
1245239391	Sirsikar	Shriram	Johnstown	PA	42	Internal Medicine	S	Paroxetine Hcl	Paroxetine Hcl	40	74.2	2126	497.3		#					*
1245239433	Bhagavathula	Lakshmi	Springfield	VA	51	Internal Medicine	S	Paroxetine Hcl	Paroxetine Hcl	16	28	840	179.92			16	28	179.92	840	*
1245239490	Skarimbas	Alicia	Englewood	NJ	34	Family Practice	S	Paroxetine Hcl	Paroxetine Hcl	33	37	1107	432.4			33	37	432.4	1107	*
1245239524	Zetterman	David	Fairbanks	AK	2	Family Practice	S	Paroxetine Hcl	Paroxetine Hcl	28	34.5	1018	316.6			28	34.5	316.6	1018	*
1245239813	Maturo	James	Kansas City	MO	29	Internal Medicine	S	Paroxetine Hcl	Paroxetine Hcl	103	197	5910	1157.22	30	#					#
1245239870	Wiegand	Rosemary	Williamsport	PA	42	Family Practice	S	Paroxetine Hcl	Paroxetine Hcl	35	45	1350	666.85			35	45	666.85	1350	*
1245239946	Gise	Leslie	Wailuku	HI	15	Psychiatry	S	Paroxetine Hcl	Paroxetine Hcl	12	12	358	210.14			0	0	0	0	#
1245240134	Smith	Richard	Jamestown	TN	47	Internal Medicine	S	Paroxetine Hcl	Paroxetine Hcl	201	237	7032	2129.5	47		123	149	1402.89	4430		27
1245240548	Scanlon	Mary	Lake Worth	FL	12	Family Practice	S	Paroxetine Hcl	Paroxetine Hcl	41	82	2460	522.74			27	60	432.09	1800	*
1245240563	Munis	Raiqa	Fairfax	VA	51	Internal Medicine	S	Paroxetine Hcl	Paroxetine Hcl	13	31	930	264.52			13	31	264.52	930	*
1245240753	Carlson	Rima	Montpelier	VT	50	Family Practice	S	Paroxetine Hcl	Paroxetine Hcl	19	31	904	231.27		*					*
1245240936	Kasturi	Pramila	Gurnee	IL	17	Internal Medicine	S	Paroxetine Hcl	Paroxetine Hcl	41	47	1323	707.87			41	47	707.87	1323	*
1245240944	Marjanovich	Susanna	Minneapolis	MN	27	Nurse Practitioner	S	Paroxetine Hcl	Paroxetine Hcl	31	31	861	611.39			31	31	611.39	861	*
1245240993	Benson	Frederick	San Jose	CA	6	Family Practice	S	Paroxetine Hcl	Paroxetine Hcl	14	40	1200	140.11		#					*
1245241082	Sepulveda	Angel	Moca	PR	72	Internal Medicine	S	Paroxetine Hcl	Paroxetine Hcl	77	79	2370	492.92	19	#					#
1245241116	Hughell	Laurie	Des Moines	IA	19	Physician Assistant	S	Paroxetine Hcl	Paroxetine Hcl	13	13	390	63.7			13	13	63.7	390	*
1245241181	Levine	Roger	Syracuse	NY	36	Psychiatry	S	Paroxetine Hcl	Paroxetine Hcl	18	32	960	275.23		#					*
1245241231	Clarke	David	Canyon	TX	48	Family Practice	S	Paroxetine Hcl	Paroxetine Hcl	16	28	840	111.96		*					*
1245241298	Caffarella	Phyllis	Danvers	MA	25	Nurse Practitioner	S	Paroxetine Hcl	Paroxetine Hcl	12	18	540	78.21			12	18	78.21	540	*
1245241413	Gibson	Kenneth	Hulbert	OK	40	Family Practice	S	Paroxetine Hcl	Paroxetine Hcl	15	39	1170	229.13		*					*
1245241520	Schulhoff	Carolyn	Stanfordville	NY	36	Nurse Practitioner	S	Paroxetine Hcl	Paroxetine Hcl	11	29	870	185.93			11	29	185.93	870	*
1245241561	Haynes	Paul	Rathdrum	ID	16	Family Practice	S	Paroxetine Hcl	Paroxetine Hcl	12	16.2	483	143.73		#					*
1245241629	Wodrich	Beth	Woodbury	MN	27	Nurse Practitioner	S	Paroxetine Hcl	Paroxetine Hcl	15	35	1050	132.91		#					*
1245241934	Kahn	Jeffery	Sacramento	CA	6	Psychiatry	S	Paroxetine Hcl	Paroxetine Hcl	11	21	630	143.16		*					*
1245242346	Teeter	Scott	Topeka	KS	20	Internal Medicine	S	Paroxetine Hcl	Paroxetine Hcl	45	81	2430	336.38			45	81	336.38	2430	*
1245242411	Steinmetz	Allison	South Lake Tahoe	CA	6	Internal Medicine	S	Paroxetine Hcl	Paroxetine Hcl	25	47	1410	353.23		#					*
1245242510	Desai	Gautam	West Long Branch	NJ	34	Internal Medicine	S	Paroxetine Hcl	Paroxetine Hcl	40	64	1808	499.47			40	64	499.47	1808	*
1245242643	Youngling	Anne	Guilford	CT	9	Family Practice	S	Paroxetine Hcl	Paroxetine Hcl	25	44	1320	280.99			25	44	280.99	1320	*
1245243369	Zarnstorff Green	Stacey	Richmond	IL	17	Nurse Practitioner	S	Paxil Cr	Paroxetine Hcl	12	12	360	2323.2			12	12	2323.2	360	*
1245243484	Lie	Ariadne	Bay City	MI	26	Internal Medicine	S	Paroxetine Hcl	Paroxetine Hcl	38	60	1800	403.34			21	27	210.64	810	*
1245244318	Liu	Jennifer	Warrington	PA	42	Internal Medicine	S	Paroxetine Hcl	Paroxetine Hcl	20	20	600	261.53			20	20	261.53	600	*
1245244565	Loretan	William	Ephrata	PA	42	Internal Medicine	S	Paroxetine Hcl	Paroxetine Hcl	67	94	2672	867.15	15	#					#
1245245018	Shali	Reyzan	Vista	CA	6	Internal Medicine	S	Paroxetine Hcl	Paroxetine Hcl	21	57	1710	523.5			21	57	523.5	1710	*
1245245661	Saikley	Darrin	Phoenix	AZ	4	Family Practice	S	Paroxetine Hcl	Paroxetine Hcl	16	46	1380	389.21			16	46	389.21	1380	*
1245245737	Shuping	Martha	Winston Salem	NC	37	Psychiatry	S	Paroxetine Hcl	Paroxetine Hcl	69	81	2430	1054.11			27	31	689.04	930	*
1245245927	Hou	Jyhgong	Allentown	PA	42	Neurology	S	Paroxetine Hcl	Paroxetine Hcl	26	48	1440	374.22			26	48	374.22	1440	*
1245246040	Sellon	Janet	Lincoln	NE	31	Family Practice	S	Paroxetine Hcl	Paroxetine Hcl	48	70.1	2102	262.18		#					*
1245246099	Stanford	Teresa	Amory	MS	28	Nurse Practitioner	S	Paroxetine Hcl	Paroxetine Hcl	30	44	1320	467.22			30	44	467.22	1320	*
1245246180	Longoria	Tara	Scottsbluff	NE	31	Family Practice	S	Paroxetine Hcl	Paroxetine Hcl	81	135.1	3810	953.06	14		64	110.1	683.11	3060	#
1245247105	Wong	David	Fontana	CA	6	Family Practice	S	Paroxetine Hcl	Paroxetine Hcl	25	58.3	1748	490.72		#					*
1245247402	Goyal	Brijesh	Amityville	NY	36	Internal Medicine	S	Paroxetine Er	Paroxetine Hcl	11	11	330	1660.45			11	11	1660.45	330	*
1245247402	Goyal	Brijesh	Amityville	NY	36	Internal Medicine	S	Paroxetine Hcl	Paroxetine Hcl	65	69	2070	745.31	12		65	69	745.31	2070		12
1245247451	Hill	Phillip	Lowell	MA	25	Psychiatry	S	Paroxetine Hcl	Paroxetine Hcl	99	113	3358	729.99	15		18	18	163.57	540	*
1245247584	Walker	Margaret	Broomall	PA	42	Internal Medicine	S	Paroxetine Hcl	Paroxetine Hcl	20	36	1080	264.63			20	36	264.63	1080	*
1245248442	Liaw	Phillip	Feasterville Trevose	PA	42	Internal Medicine	S	Paroxetine Hcl	Paroxetine Hcl	15	31	930	228.87			15	31	228.87	930	*
1245248657	Ralph	Robert	Mooresboro	NC	37	Family Practice	S	Paroxetine Hcl	Paroxetine Hcl	25	63	1890	346.64		*					*
1245248822	Cook	Roland	Munford	AL	1	Family Practice	S	Paroxetine Hcl	Paroxetine Hcl	21	37	1110	145.66			21	37	145.66	1110	*
1245249143	De Armas Palomera	Ricardo	Hialeah	FL	12	General Practice	S	Paroxetine Hcl	Paroxetine Hcl	30	36	1080	245.17			30	36	245.17	1080	*
1245249184	Touchstone	William	Auburn	NY	36	Psychiatry	S	Paroxetine Hcl	Paroxetine Hcl	16	16	480	80.08			0	0	0	0	#
1245249218	Antoine	Robert	Fort Lauderdale	FL	12	Psychiatry	S	Paroxetine Hcl	Paroxetine Hcl	68	71.3	2073	482.5	17		24	27	187.45	781	*
1245250505	Olivera	Gerardo	Stuart	FL	12	Psychiatry	S	Paroxetine Hcl	Paroxetine Hcl	108	133	3918	1129.3	25		45	61	442.4	1830		12
1245250919	Connor	James	St Augustine	FL	12	Family Practice	S	Paroxetine Hcl	Paroxetine Hcl	17	25	750	117.85		*					*
1245251081	Barron	George	Rock Hill	SC	45	Family Practice	S	Paroxetine Hcl	Paroxetine Hcl	25	51	1530	426.08			25	51	426.08	1530	*
1245251255	Attaluri	Jayalakshmi	Galesburg	IL	17	Psychiatry	S	Paroxetine Hcl	Paroxetine Hcl	23	36	1039	281.49			23	36	281.49	1039	*
1245251388	Macintyre	Evelyn	Wailuku	HI	15	Internal Medicine	S	Paroxetine Hcl	Paroxetine Hcl	21	45	1350	358.3			21	45	358.3	1350	*
1245251602	Foret	Christopher	Folsom	LA	22	Family Practice	S	Paroxetine Hcl	Paroxetine Hcl	48	66	1954	503			32	44	327.62	1294	*
1245251891	Bock	Robert	Wayne	NJ	34	Family Practice	S	Paroxetine Hcl	Paroxetine Hcl	51	65	1950	583.09		#					*
1245252030	Dashnaw	Michael	West Pawlet	VT	50	Physician Assistant	S	Paroxetine Hcl	Paroxetine Hcl	25	42.8	1260	348.43		#					*
1245252048	Mcginnity	Michael	Leesburg	FL	12	Physician Assistant	S	Paroxetine Hcl	Paroxetine Hcl	26	76	2280	494.48		#					*
1245252303	Fahrmeier	Mary	Marshall	MO	29	Psychiatry	S	Paroxetine Hcl	Paroxetine Hcl	45	45	1294	538.41			25	25	307.09	694	*
1245252436	Schmidt	Clemens	Richland Center	WI	55	Psychiatry & Neurology	T	Paroxetine Hcl	Paroxetine Hcl	12	12	360	107.76			12	12	107.76	360	*
1245252469	Reeder	Robert	Ft Lauderdale	FL	12	Internal Medicine	S	Paroxetine Hcl	Paroxetine Hcl	25	25	751	155.62		#					*
1245252709	Gale	Arthur	Saint Louis	MO	29	Internal Medicine	S	Paroxetine Hcl	Paroxetine Hcl	12	32	960	123.2			12	32	123.2	960	*
1245252758	Welch	Samuel	Mt Sterling	KY	21	Psychiatry	S	Paroxetine Hcl	Paroxetine Hcl	292	310	9245	2667.25	37		66	82	656.19	2460	*
1245252899	Orozco-Robles	Maritza	Wasco	CA	6	Nurse Practitioner	S	Paroxetine Hcl	Paroxetine Hcl	15	23	690	98.62			15	23	98.62	690	*
1245253061	Tipton	Kyle	El Dorado	KS	20	Internal Medicine	S	Paroxetine Er	Paroxetine Hcl	13	15	450	1660.66			13	15	1660.66	450	*
1245253061	Tipton	Kyle	El Dorado	KS	20	Internal Medicine	S	Paroxetine Hcl	Paroxetine Hcl	52	80	2387	437.27			39	67	406.27	1997	*
1245253129	Mailliard	Allison	Fairview	PA	42	Family Practice	S	Paroxetine Hcl	Paroxetine Hcl	18	54	1620	324.35		#					*
1245253434	Chavez	Victor	Lubbock	TX	48	Family Practice	S	Paroxetine Hcl	Paroxetine Hcl	11	25	750	82.05			11	25	82.05	750	*
1245253541	Brehaut	Scott	New Hartford	NY	36	Family Practice	S	Paroxetine Hcl	Paroxetine Hcl	11	25	750	134.88			11	25	134.88	750	*
1245253640	Pal	Sridhar	Charlotte	NC	37	Hematology-Oncology	S	Paroxetine Hcl	Paroxetine Hcl	14	14	420	66.32			14	14	66.32	420	*
1245253723	Baney	Philip	Hamburg	PA	42	Family Practice	S	Paroxetine Hcl	Paroxetine Hcl	25	41	1200	339.07			25	41	339.07	1200	*
1245254382	Thai	Nicole Hong Phuong	San Jose	CA	6	Internal Medicine	S	Paroxetine Hcl	Paroxetine Hcl	28	36.3	1089	258.42			28	36.3	258.42	1089	*
1245254473	Burk	Phillip	Granite Falls	WA	53	Family Practice	S	Paroxetine Hcl	Paroxetine Hcl	15	21	630	153.89		#					*
1245254937	Amiel	Michael	Gainesville	FL	12	Psychiatry & Neurology	T	Paroxetine Hcl	Paroxetine Hcl	156	156.3	4109	1316.78	13		24	24.3	215.2	702	*
1245255082	Dukes	Lisa	Greenville	KY	21	Nurse Practitioner	S	Paroxetine Hcl	Paroxetine Hcl	12	16	480	155.28			0	0	0	0	#
1245255397	Strano-Paul	Lisa	East Setauket	NY	36	Internal Medicine	S	Paroxetine Hcl	Paroxetine Hcl	14	42	1260	128.52			14	42	128.52	1260	*
1245255637	Williams	Nancy	Elizabethtown	KY	21	Nurse Practitioner	S	Paroxetine Hcl	Paroxetine Hcl	14	16	480	71.06		*					*
1245255736	Ritchie	Phyllis	Oxnard	CA	6	Infectious Disease	S	Paroxetine Hcl	Paroxetine Hcl	12	12	336	115.21			0	0	0	0	#
1245256023	Tan	Jeremy	Hutchinson	KS	20	Psychiatry	S	Paroxetine Hcl	Paroxetine Hcl	50	52.2	1515	771.81		*					*
1245256080	Joy	Teresa	Waynesboro	PA	42	Family Practice	S	Paroxetine Hcl	Paroxetine Hcl	24	60	1800	297.12		#					*
1245256502	Dougherty	Thomas	Clarence	NY	36	Internal Medicine	S	Paroxetine Hcl	Paroxetine Hcl	40	54	1620	367.69			40	54	367.69	1620	*
1245256924	Martinez	Leon	Homestead	FL	12	Internal Medicine	S	Paroxetine Hcl	Paroxetine Hcl	12	22	660	126.65			12	22	126.65	660	*
1245256965	Thakkar	Parag	Grayslake	IL	17	Internal Medicine	S	Paroxetine Hcl	Paroxetine Hcl	23	51	1504	383.28			23	51	383.28	1504	*
1245257120	Lamsen	Edward	Westland	MI	26	Psychiatry	S	Paroxetine Hcl	Paroxetine Hcl	89	90.2	2622	807.41	15		22	23	150.94	667	*
1245257815	Durgam	Veerendra	Staten Island	NY	36	Obstetrics & Gynecology	S	Paroxetine Hcl	Paroxetine Hcl	12	12	360	98.87			0	0	0	0	#
1245258094	Burkett	David	Monroe	LA	22	Cardiology	S	Paroxetine Er	Paroxetine Hcl	17	17	510	1648.68			17	17	1648.68	510	*
1245258136	Padre	Emilio	Carson	CA	6	General Practice	S	Paroxetine Hcl	Paroxetine Hcl	37	84	2399	630.51	14	#					#
1245258284	Weidner	Gregory	Charlotte	NC	37	Internal Medicine	S	Paroxetine Hcl	Paroxetine Hcl	14	26	780	101.58			14	26	101.58	780	*
1245258433	Fox	Bryan	Spring Valley	CA	6	Family Practice	S	Paroxetine Hcl	Paroxetine Hcl	25	45	1350	618.56		#					*
1245258482	Graham	Mark	Philadelphia	PA	42	Internal Medicine	S	Paroxetine Er	Paroxetine Hcl	13	13	366	1347.36			13	13	1347.36	366	*
1245258482	Graham	Mark	Philadelphia	PA	42	Internal Medicine	S	Paroxetine Hcl	Paroxetine Hcl	59	108	3240	720.83	12	#					*
1245258581	Schmitz	Paul	Green Bay	WI	55	Internal Medicine	S	Paroxetine Hcl	Paroxetine Hcl	28	82	2460	565.03			28	82	565.03	2460	*
1245258912	Searcy	Eileen	Westwood	CA	6	Physician Assistant	S	Paroxetine Hcl	Paroxetine Hcl	15	45	1350	213.63		#					*
1245259035	Anstead	Michael	Lexington	KY	21	Pulmonary Disease	S	Paroxetine Hcl	Paroxetine Hcl	20	20	600	69.34			0	0	0	0	#
1245259159	Knight	Davia	Cherryvale	KS	20	Physician Assistant	S	Paroxetine Hcl	Paroxetine Hcl	33	41	1230	257.19			21	29	202.73	870	*
1245259183	Goethals	Lindsay	Sunnyvale	TX	48	Nurse Practitioner	S	Paroxetine Hcl	Paroxetine Hcl	11	11	330	115.35			11	11	115.35	330	*
1245259191	Lincoln	Michael	Wadesboro	NC	37	Family Practice	S	Paroxetine Hcl	Paroxetine Hcl	35	43	1290	157.3			35	43	157.3	1290	*
1245259241	Turkot	Liana	Woodland	CA	6	Internal Medicine	S	Paroxetine Hcl	Paroxetine Hcl	73	129	3870	940.16	14	#					#
1245259274	Shroff	Rajendra	Centralia	IL	17	Internal Medicine	S	Paroxetine Hcl	Paroxetine Hcl	58	88	2640	723.19		#					*
1245259431	Vorobyev	Leonid	Matawan	NJ	34	Psychiatry	S	Paroxetine Hcl	Paroxetine Hcl	21	21	615	117.67		#					*
1245259480	Menscer	Darlyne	Charlotte	NC	37	Family Practice	S	Paroxetine Hcl	Paroxetine Hcl	16	26.1	670	100.99		#					*
1245259811	Jenkins	Susan	Rochester	MN	27	Psychiatry	S	Paxil Cr	Paroxetine Hcl	12	12	360	2342.6			0	0	0	0	#
1245259829	Pierce	Lisa	Fulton	MO	29	Family Practice	S	Paroxetine Hcl	Paroxetine Hcl	21	39	1170	259.76			21	39	259.76	1170	*
1245260157	Komm	Alexander	Bristol	CT	9	Neurology	S	Paroxetine Hcl	Paroxetine Hcl	23	37	1108	300.78		#					*
1245260181	Patel	Rajendra	Covina	CA	6	Psychiatry	S	Paroxetine Hcl	Paroxetine Hcl	85	133.8	4007	936.81	15		24	53	379.95	1589	*
1245260314	Crawford	Wynne	Montgomery	AL	1	Clinical Cardiac Electrophysiology	S	Paroxetine Hcl	Paroxetine Hcl	11	11	330	55			11	11	55	330	*
1245261064	Jackson	Brian	La Jara	CO	8	Physician Assistant	S	Paroxetine Hcl	Paroxetine Hcl	18	30	900	175.84		*					*
1245261114	Williams	Randall	Chico	CA	6	General Practice	S	Paroxetine Hcl	Paroxetine Hcl	54	132	3940	703.84	14		54	132	703.84	3940		14
1245261163	Gresalfi	Thomas	Archdale	NC	37	Psychiatry	S	Paroxetine Hcl	Paroxetine Hcl	39	45	1350	272.88		*					*
1245261882	Rubi	Jorge	York	PA	42	Internal Medicine	S	Paroxetine Hcl	Paroxetine Hcl	60	114	3420	838.29	11	#					*
1245261957	Howard	Jason	Largo	FL	12	Family Practice	S	Paroxetine Hcl	Paroxetine Hcl	62	112	3360	655.76	12		38	70	433.79	2100	*
1245261965	Fine	Andy	Littleton	CO	8	Internal Medicine	S	Paroxetine Hcl	Paroxetine Hcl	18	40	1200	335.12			18	40	335.12	1200	*
1245262351	Gillis	Beth	Keshena	WI	55	Family Practice	S	Paroxetine Hcl	Paroxetine Hcl	26	46	1357	301.85		#					*
1245262427	Pleiman	Donna	Independence	KY	21	Family Practice	S	Paroxetine Hcl	Paroxetine Hcl	33	51	1530	427.49	11	#					*
1245262435	Willingham	Katherine	Topeka	KS	20	Internal Medicine	S	Paroxetine Hcl	Paroxetine Hcl	31	68	2040	256.57			31	68	256.57	2040	*
1245262468	Keeven	Judy	Centralia	IL	17	Psychiatry	S	Paroxetine Hcl	Paroxetine Hcl	51	56	1679	344.91			11	13	90.1	390	*
1245262591	Foulk	Brian	Cherry Tree	PA	42	Family Practice	S	Paroxetine Hcl	Paroxetine Hcl	61	98	2917	609.51	15		45	82	470.33	2437	#
1245263177	Brady	Matthew	Price	UT	49	Family Practice	S	Paroxetine Hcl	Paroxetine Hcl	27	35	1021	243.92			13	21	111.55	630	*
1245263193	Moon	Youngsik	Hollywood	MD	24	General Surgery	S	Paroxetine Hcl	Paroxetine Hcl	16	18	540	178.51			16	18	178.51	540	*
1245263250	Mezey	Alan	Wynnewood	PA	42	Internal Medicine	S	Paroxetine Hcl	Paroxetine Hcl	30	54	1592	296.74			30	54	296.74	1592	*
1245263318	Chockalingam	Mirabai	Fairport	NY	36	Internal Medicine	S	Paroxetine Hcl	Paroxetine Hcl	19	57	1710	316.87			19	57	316.87	1710	*
1245263771	Nghiem	George	Pennsauken	NJ	34	Family Practice	S	Paroxetine Hcl	Paroxetine Hcl	31	39	1170	309.1			14	16	108.51	480	*
1245264027	Ruiz Cortes	Cynthia	Camuy	PR	72	General Practice	S	Paroxetine Hcl	Paroxetine Hcl	27	27	724	221.28		#					*
1245264183	Carr	Gary	Lawrenceville	IL	17	Family Practice	S	Paroxetine Hcl	Paroxetine Hcl	111	123.2	3641	1126.98	13		78	86	860.85	2526	*
1245264654	Singh	Abhay	Lewiston	ME	23	Psychiatry	S	Paroxetine Hcl	Paroxetine Hcl	28	40.3	1165	270.09		*					*
1245264696	Mcpherson	Timothy	Steele	MO	29	Family Practice	S	Paroxetine Hcl	Paroxetine Hcl	110	114	3256	1024.93	16		50	54	459.11	1574	*
1245264852	Colton	Sharon	Evarts	KY	21	Family Practice	S	Paroxetine Hcl	Paroxetine Hcl	132	144.2	4291	1178.72	17		82	90.1	819.56	2704	#
1245264894	Dimmitt	Sandra	Cushing	OK	40	Family Practice	S	Paroxetine Hcl	Paroxetine Hcl	23	23	690	263.7			23	23	263.7	690	*
1245265495	Valdez	Anthony	Bakersfield	CA	6	Internal Medicine	S	Paroxetine Hcl	Paroxetine Hcl	40	99.1	2952	273.82			40	99.1	273.82	2952	*
1245265552	Cooley	Richard	Baton Rouge	LA	22	Internal Medicine	S	Paroxetine Hcl	Paroxetine Hcl	172	250	7500	1805.48	38		154	232	1705.58	6960	#
1245265669	Fiorentino	Thomas	Yonkers	NY	36	Internal Medicine	S	Paroxetine Hcl	Paroxetine Hcl	12	36	1080	135.96			12	36	135.96	1080	*
1245265784	Hasenmueller	Kirk	Clarksville	VA	51	Family Practice	S	Paroxetine Hcl	Paroxetine Hcl	13	23	690	98.4		*					*
1245265875	Renz	Patricia	Boonton	NJ	34	Internal Medicine	S	Paroxetine Hcl	Paroxetine Hcl	45	79	2370	362.58			45	79	362.58	2370	*
1245265917	Wise	Elise	Glendale	AZ	4	Nurse Practitioner	S	Paroxetine Hcl	Paroxetine Hcl	62	62	1837	772.45			0	0	0	0	#
1245266394	Fajobi	Olufunke	Cleveland	OH	39	Psychiatry	S	Paroxetine Hcl	Paroxetine Hcl	26	44	1320	249.35		*					*
1245266493	Cassarino	Doreen	Naples	FL	12	Nurse Practitioner	S	Paroxetine Hcl	Paroxetine Hcl	15	31	930	215.95			15	31	215.95	930	*
1245266840	Bush-Uy	Kimberly	South Charleston	WV	54	Obstetrics & Gynecology	S	Paroxetine Hcl	Paroxetine Hcl	12	14	420	123.88			12	14	123.88	420	*
1245266881	Tompkins	Susan	Luverne	AL	1	Nurse Practitioner	S	Paroxetine Hcl	Paroxetine Hcl	12	12	360	41.93			12	12	41.93	360	*
1245266931	Fingerhood	Michael	Baltimore	MD	24	Internal Medicine	S	Paroxetine Hcl	Paroxetine Hcl	35	59	1770	598.91		#					*
1245267186	Grabelle	Barry	Eatontown	NJ	34	Family Practice	S	Paroxetine Hcl	Paroxetine Hcl	11	13	390	65			11	13	65	390	*
1245267350	Lamport	David	Fredericktown	OH	39	Physician Assistant	S	Paroxetine Hcl	Paroxetine Hcl	23	29	849	232.58		*					*
1245267541	Bronner	Jason	Boise	ID	16	Internal Medicine	S	Paroxetine Hcl	Paroxetine Hcl	65	104.8	3121	742.86	14		48	79.2	583.6	2351	*
1245267624	Provaznik	David	Wheelersburg	OH	39	Family Practice	S	Paroxetine Hcl	Paroxetine Hcl	110	128	3748	952.29	17		88	106	694.75	3127	#
1245267905	Cohen	Robert	Palm Bay	FL	12	Psychiatry	S	Paroxetine Hcl	Paroxetine Hcl	236	298.5	8896	2949.7	33		147	193.1	1856.4	5734		22
1245267905	Cohen	Robert	Palm Bay	FL	12	Psychiatry	S	Pexeva	Paroxetine Mesylate	13	21	630	7627.67			13	21	7627.67	630	*
1245268143	Foster	Roslyn	Taylors	SC	45	Family Practice	S	Paroxetine Hcl	Paroxetine Hcl	34	62	1840	474			34	62	474	1840	*
1245268531	May	Charles	Knoxville	TN	47	Psychiatry	S	Paroxetine Hcl	Paroxetine Hcl	25	39	1140	173.03			11	25	122	750	*
1245268788	Waite	Julie	Pullman	WA	53	Nurse Practitioner	S	Paroxetine Hcl	Paroxetine Hcl	11	11	330	41.91			11	11	41.91	330	*
1245268929	Steele	Kevin	Waco	TX	48	Family Practice	S	Paroxetine Hcl	Paroxetine Hcl	16	26	780	183.9		*					*
1245268978	Navarro	Brian	Schenectady	NY	36	Family Practice	S	Paroxetine Hcl	Paroxetine Hcl	19	25	750	37.66			19	25	37.66	750	*
1245269364	Elwell	Russell	Westfield	NY	36	General Practice	S	Paroxetine Hcl	Paroxetine Hcl	52	93.4	2802	685.37			52	93.4	685.37	2802	*
1245269398	Gundamraj	Sunitha	Wauwatosa	WI	55	Internal Medicine	S	Paroxetine Hcl	Paroxetine Hcl	20	42	1260	212.6		#					*
1245269562	Clarke	Ashley	Massillon	OH	39	Family Practice	S	Paroxetine Hcl	Paroxetine Hcl	25	51	1530	307.27			25	51	307.27	1530	*
1245269604	Freeman	Edward	Killeen	TX	48	Psychiatry	S	Paroxetine Hcl	Paroxetine Hcl	50	54.1	1623	408.12	11		0	0	0	0		0
1245269653	Wadsworth	Charles	Penfield	NY	36	Internal Medicine	S	Paroxetine Hcl	Paroxetine Hcl	44	86	2511	922.86			25	67	746.9	1941	*
1245269661	Robb	Stephen	Webster	NY	36	Family Practice	S	Paroxetine Hcl	Paroxetine Hcl	34	64	1920	339.24		#					*
1245269794	Becker	Howard	Park Ridge	IL	17	Internal Medicine	S	Paroxetine Hcl	Paroxetine Hcl	21	63	1890	376.53			21	63	376.53	1890	*
1245269810	Rausch	Daniel	Polson	MT	30	Family Practice	S	Paroxetine Hcl	Paroxetine Hcl	48	84	2494	358.57			35	71	272.77	2130	*
1245270131	Warren	Greg	Elizabeth City	NC	37	Internal Medicine	S	Paroxetine Hcl	Paroxetine Hcl	36	46	1380	199.38			15	23	88.64	690	*
1245270180	Manning	James	Wellsboro	PA	42	Psychiatry	S	Paroxetine Hcl	Paroxetine Hcl	95	101	2983	489.68	13		18	18	66.59	540	*
1245270362	Reeder	Nancy	Milwaukee	WI	55	Internal Medicine	S	Paroxetine Hcl	Paroxetine Hcl	24	30	851	442.77		*					*
1245270388	Baldassari	Susan	Kenmore	NY	36	Internal Medicine	S	Paroxetine Hcl	Paroxetine Hcl	12	36	1080	248.74			12	36	248.74	1080	*
1245270453	Bassetti	Dennis	Sebring	FL	12	Internal Medicine	S	Paroxetine Hcl	Paroxetine Hcl	32	54	1588	461.04		#					*
1245270461	Manley	Gwen	Norwich	NY	36	Nurse Practitioner	S	Paroxetine Hcl	Paroxetine Hcl	16	28	840	275.48		#					*
1245270552	Brunicardi	Mario	Grove City	OH	39	Family Practice	S	Paroxetine Hcl	Paroxetine Hcl	50	66	1980	466.5			39	55	356.5	1650	*
1245270560	Acevedo	Lorieva	Ponce	PR	72	General Practice	S	Paroxetine Hcl	Paroxetine Hcl	114	172	5119	880.34	24		101	159	791.63	4729	#
1245270867	Barber	Carol	Rhinelander	WI	55	Psychiatry	S	Paroxetine Hcl	Paroxetine Hcl	34	62	1860	340.49			11	29	119.6	870	*
1245270883	Miller	Candyce	Goodlettsville	TN	47	Nurse Practitioner	S	Paroxetine Hcl	Paroxetine Hcl	12	20	600	123.56			12	20	123.56	600	*
1245271337	Miller	Holly	Naples	FL	12	Obstetrics & Gynecology	S	Paroxetine Hcl	Paroxetine Hcl	12	24	720	75.91			12	24	75.91	720	*
1245271436	Avula	Pravin	Smiths Grove	KY	21	Internal Medicine	S	Paroxetine Hcl	Paroxetine Hcl	76	96	2849	774.07	22	#					#
1245271444	Wilson	David	Clanton	AL	1	Internal Medicine	S	Paroxetine Hcl	Paroxetine Hcl	53	115	3450	628.62	16	#					#
1245271543	Vosler	Steven	Spearfish	SD	46	Family Practice	S	Paroxetine Hcl	Paroxetine Hcl	19	51	1530	206.18		#					*
1245271618	Mayor	Geraldine	Philadelphia	PA	42	Psychiatry & Neurology	T	Paroxetine Hcl	Paroxetine Hcl	14	14	420	74.77			0	0	0	0	#
1245271642	Grim	Deanne	Summersville	WV	54	Physician Assistant	S	Paroxetine Hcl	Paroxetine Hcl	12	18	540	69.37		*					*
1245271691	Voegele	Daniel	Indianapolis	IN	18	Family Practice	S	Paroxetine Hcl	Paroxetine Hcl	19	33	990	421.18			19	33	421.18	990	*
1245271808	Averett	Andrew	Nashville	TN	47	General Practice	S	Paroxetine Hcl	Paroxetine Hcl	41	51	1486	393.42			26	36	296.12	1080	*
1245271899	Harrold	Melissa	Worthington	OH	39	Internal Medicine	S	Paroxetine Hcl	Paroxetine Hcl	13	29	870	243.63			13	29	243.63	870	*
1245272004	Schwartz	Andrew	Lakeport	CA	6	Family Practice	S	Paroxetine Hcl	Paroxetine Hcl	32	96	2880	847.24	13	#					#
1245272293	Diamond	Steven	Garden City	NY	36	Psychiatry	S	Paroxetine Hcl	Paroxetine Hcl	76	76	2276	461.61			52	52	231.4	1556	*
1245272376	Sawyer	Russell	Crozet	VA	51	Family Practice	S	Paroxetine Hcl	Paroxetine Hcl	29	43.2	1295	308.86			29	43.2	308.86	1295	*
1245272459	Fox	Laura	Derry	NH	33	Internal Medicine	S	Paroxetine Hcl	Paroxetine Hcl	16	44	1320	316.54		#					*
1245272608	Adams	Carlos	Saint Paul	MN	27	Internal Medicine	S	Paroxetine Hcl	Paroxetine Hcl	15	40	1200	202.12			15	40	202.12	1200	*
1245272889	Hirshman	Hetty	Englewood	NJ	34	Nurse Practitioner	S	Paroxetine Hcl	Paroxetine Hcl	59	75	2242	653.51	12	*					*
1245272970	Spritzer	David	Twin Falls	ID	16	Family Practice	S	Paroxetine Hcl	Paroxetine Hcl	31	55	1650	559.65			18	36	284.02	1080	*
1245273192	Campbell	Rhonda	Houston	TX	48	Physician Assistant	S	Paroxetine Hcl	Paroxetine Hcl	22	60	1800	268.36		#					*
1245273267	Pappas	Chris	Fort Walton Beach	FL	12	Family Practice	S	Paroxetine Hcl	Paroxetine Hcl	19	53	1590	342.67	11	#					*
1245273432	Randolph	Byron	Durham	NC	37	Internal Medicine	S	Paroxetine Hcl	Paroxetine Hcl	11	11	292	39.66			11	11	39.66	292	*
1245273630	Ahmad	Javed	Mechanicsburg	PA	42	Family Practice	S	Paroxetine Hcl	Paroxetine Hcl	29	45.1	1325	227.45			29	45.1	227.45	1325	*
1245273663	West	Kristi	Moncks Corner	SC	45	Nurse Practitioner	S	Paroxetine Hcl	Paroxetine Hcl	12	12	360	154.8			0	0	0	0	#
1245273754	Wilkinson	David	Columbus	TX	48	Emergency Medicine	S	Paroxetine Hcl	Paroxetine Hcl	59	79	2290	556.05	11		59	79	556.05	2290		11
1245273796	Mckenzie	Jennifer	Vonore	TN	47	Nurse Practitioner	S	Paroxetine Hcl	Paroxetine Hcl	15	21	630	110.11			15	21	110.11	630	*
1245274240	Dylla	Carrie	Watertown	SD	46	Physician Assistant	S	Paroxetine Hcl	Paroxetine Hcl	16	16.2	458	114.55			0	0	0	0	#
1245274422	Bowe	Jennifer	Trenton	MO	29	Family Practice	S	Paroxetine Hcl	Paroxetine Hcl	94	118.2	3392	696.44	15		82	106	615.35	3063	#
1245274455	Lalonde	John	Greensboro	NC	37	Family Practice	S	Paroxetine Hcl	Paroxetine Hcl	21	51	1530	369.04		*					*
1245274679	Hawkins	Jimmy	Knoxville	TN	47	Internal Medicine	S	Paroxetine Hcl	Paroxetine Hcl	19	37	1087	257.15			19	37	257.15	1087	*
1245275346	Hahesy Calhoun	Marian	Charlotte Couthhouse	VA	51	Family Practice	S	Paroxetine Er	Paroxetine Hcl	11	11	330	1298.27			11	11	1298.27	330	*
1245275346	Hahesy Calhoun	Marian	Charlotte Couthhouse	VA	51	Family Practice	S	Paroxetine Hcl	Paroxetine Hcl	45	55	1650	705.79		#					*
1245275411	Vannoy	John	Powell	TN	47	Internal Medicine	S	Paroxetine Hcl	Paroxetine Hcl	78	168	5025	1138.82	22		59	133	860.2	3975	#
1245275510	Sowle	Matthew	Tripoli	IA	19	Physician Assistant	S	Paroxetine Hcl	Paroxetine Hcl	22	24	720	97.93			22	24	97.93	720	*
1245275593	Larson	Karen	Nashville	TN	47	Internal Medicine	S	Paroxetine Hcl	Paroxetine Hcl	29	51	1530	582.44		#					*
1245276070	Bowling	Darin	Sheffield	AL	1	Family Practice	S	Paroxetine Hcl	Paroxetine Hcl	52	80	2400	378.03			20	34	117.7	1020	*
1245276088	Lee	John	Milton	FL	12	Obstetrics & Gynecology	S	Paroxetine Hcl	Paroxetine Hcl	24	42.2	1249	361.39			11	29	275.89	870	*
1245276096	Jagalur	Thumati	The Villages	FL	12	Internal Medicine	S	Paroxetine Hcl	Paroxetine Hcl	56	168	5040	1044.79	18		56	168	1044.79	5040		18
1245276468	Hubbard	Lou	Guin	AL	1	Nurse Practitioner	S	Paroxetine Hcl	Paroxetine Hcl	54	86	2580	424.67	11		22	38	178.55	1140	*
1245277300	Kasperkhan	Jibrail	San Antonio	TX	48	Internal Medicine	S	Paroxetine Hcl	Paroxetine Hcl	56	68	1791	693.44			41	53	469.4	1386	*
1245277714	Bhattacharya	Joydip	Santa Cruz	CA	6	Neurology	S	Paroxetine Hcl	Paroxetine Hcl	16	16	480	68.22			0	0	0	0	#
1245277847	Zhang	Jing	Cary	NC	37	Family Practice	S	Paroxetine Hcl	Paroxetine Hcl	20	36	1080	121.32			20	36	121.32	1080	*
1245277953	Bledsoe	Thomas	Riverside	RI	44	Internal Medicine	S	Paroxetine Hcl	Paroxetine Hcl	162	212	6360	1016.79	26		149	199	969.73	5970	#
1245277961	Berman	Ileana	Taunton	MA	25	Psychiatry	S	Paroxetine Hcl	Paroxetine Hcl	123	129	3804	915.27	24		18	20	171.05	600	*
1245278183	Erickson	Wade	Wasilla	AK	2	Family Practice	S	Paroxetine Hcl	Paroxetine Hcl	14	14	196	75.12			14	14	75.12	196	*
1245278340	Freeman	Michele	Inglewood	CA	6	Nephrology	S	Paroxetine Hcl	Paroxetine Hcl	21	21	630	114.32		*					*
1245278548	Ali	Mudassir	Taunton	MA	25	Psychiatry	S	Paroxetine Hcl	Paroxetine Hcl	37	39	1170	321.32			37	39	321.32	1170	*
1245279322	Emanuel	Heather	Lacona	NY	36	Physician Assistant	S	Paroxetine Hcl	Paroxetine Hcl	27	37	1110	189.87		*					*
1245279355	Chokshi	Rakesh	Saginaw	MI	26	Internal Medicine	S	Paroxetine Hcl	Paroxetine Hcl	43	129	3870	434.52	15	#					#
1245279462	Batra	Kamal	Astoria	NY	36	Internal Medicine	S	Paroxetine Hcl	Paroxetine Hcl	14	20	600	85.38			14	20	85.38	600	*
1245279504	Vanloon	Jon	Rochester	MN	27	Psychiatry	S	Paroxetine Hcl	Paroxetine Hcl	48	54	1620	227.41		*					*
1245279728	Taylor	Barry	Dayton	OH	39	Internal Medicine	S	Paroxetine Hcl	Paroxetine Hcl	32	60	1800	303.84			32	60	303.84	1800	*
1245279868	Roberts	E	Springboro	OH	39	Physician Assistant	S	Paroxetine Hcl	Paroxetine Hcl	11	11	320	94.79		*					*
1245279918	Smith	Dennis	Tupelo	MS	28	Family Practice	S	Paroxetine Hcl	Paroxetine Hcl	16	18	540	111.63		#					*
1245280007	Saran	Ferdinant	Glendale	CA	6	Geriatric Medicine	S	Paroxetine Hcl	Paroxetine Hcl	196	204	6120	1221.23	21	#					#
1245280098	Morris	J.	Prescott Valley	AZ	4	Geriatric Medicine	S	Paroxetine Hcl	Paroxetine Hcl	12	29.5	885	217.63			12	29.5	217.63	885	*
1245280155	Blazquez	Angel	Sterling	IL	17	Family Practice	S	Paroxetine Hcl	Paroxetine Hcl	12	30	900	231.03		*					*
1245280239	Del Rio-Giles	Maria	Naples	FL	12	Internal Medicine	S	Paroxetine Hcl	Paroxetine Hcl	21	55	1650	440.55			21	55	440.55	1650	*
1245280304	Kimber	Roger	New Holland	PA	42	Family Practice	S	Paroxetine Hcl	Paroxetine Hcl	44	54	1620	307.15			19	29	200.01	870	*
1245280387	Urrutia	Victoria	York	PA	42	Neuropsychiatry	S	Paroxetine Hcl	Paroxetine Hcl	11	11	330	90.33		*					*
1245280601	Kleinschmidt	Timothy	Duluth	MN	27	Internal Medicine	S	Paroxetine Hcl	Paroxetine Hcl	20	26	780	119.58			20	26	119.58	780	*
1245280650	Acosta	Raimundo	Miami Beach	FL	12	Cardiology	S	Paroxetine Hcl	Paroxetine Hcl	55	103	3090	802.51	13		55	103	802.51	3090		13
1245281005	Morrissette	William	Midlothian	VA	51	Family Practice	S	Paroxetine Hcl	Paroxetine Hcl	16	24	720	125.8			16	24	125.8	720	*
1245281039	Lamp	Lynette	Rochester	MN	27	Family Practice	S	Paroxetine Hcl	Paroxetine Hcl	19	57	1710	375.47			19	57	375.47	1710	*
1245281120	Bhatia	Sonu	Henderson	NV	32	Internal Medicine	S	Paroxetine Hcl	Paroxetine Hcl	15	27	810	146.09			15	27	146.09	810	*
1245281252	Seaver	Sarah	Traverse City	MI	26	Internal Medicine	S	Paroxetine Hcl	Paroxetine Hcl	23	41	1230	152.4			23	41	152.4	1230	*
1245281534	Tritt	Barbara	Medical Lake	WA	53	Physician Assistant	S	Paroxetine Hcl	Paroxetine Hcl	14	14	420	120.34			0	0	0	0	#
1245281633	Morell	Ross	Brighton	MI	26	Family Practice	S	Paroxetine Hcl	Paroxetine Hcl	16	48	1440	307.66			16	48	307.66	1440	*
1245281708	Reyes	Manuel	Clearwater	FL	12	Family Practice	S	Paroxetine Hcl	Paroxetine Hcl	16	48	1440	208.43		#					*
1245281773	Hyon	Joseph	Oradell	NJ	34	Internal Medicine	S	Paroxetine Hcl	Paroxetine Hcl	49	81	2426	1030.16	11		49	81	1030.16	2426		11
1245282094	Carney	David	Allentown	PA	42	Internal Medicine	S	Paroxetine Hcl	Paroxetine Hcl	52	72	2160	358.52			52	72	358.52	2160	*
1245282482	Vukich	Alison	Jacksonville	FL	12	Family Practice	S	Paroxetine Hcl	Paroxetine Hcl	15	39	1170	308.78		*					*
1245282623	Reeves	Walton	Atlanta	GA	13	Internal Medicine	S	Paroxetine Hcl	Paroxetine Hcl	31	75	2250	370.92			31	75	370.92	2250	*
1245282920	Dietz	Victoria	Rochester	MN	27	Family Practice	S	Paroxetine Hcl	Paroxetine Hcl	31	45	1228	443.33			31	45	443.33	1228	*
1245282938	Pham	Richard	Jasper	TX	48	Family Practice	S	Paroxetine Hcl	Paroxetine Hcl	43	81	2430	519.44		#					*
1245283167	Desnoyers	Mark	New Bedford	MA	25	Cardiology	S	Paroxetine Hcl	Paroxetine Hcl	35	55	1650	576.06		#					*
1245283233	Towner	Paul	Washington	IA	19	Family Practice	S	Paroxetine Hcl	Paroxetine Hcl	35	43	1273	175.53		#					*
1245283472	Dorhauer	Cheri	Yelm	WA	53	Family Practice	S	Paroxetine Hcl	Paroxetine Hcl	21	21	630	137.3			21	21	137.3	630	*
1245283571	Robinson	Charles	Knoxville	TN	47	Family Practice	S	Paroxetine Hcl	Paroxetine Hcl	21	37	1098	230.44		#					*
1245283928	Ovalles	Eurgilia	Cayey	PR	72	General Practice	S	Paroxetine Hcl	Paroxetine Hcl	45	50	1433	300.21			28	33	213.29	923	*
1245284074	Tran	Vincent	Matawan	NJ	34	Family Practice	S	Paroxetine Hcl	Paroxetine Hcl	20	42	1260	321.17			20	42	321.17	1260	*
1245284090	Acevedo	Rolando	Pembroke Pines	FL	12	Internal Medicine	S	Paroxetine Hcl	Paroxetine Hcl	49	99	2970	619.17			49	99	619.17	2970	*
1245284256	Macdonald	John	Dayton	TX	48	General Practice	S	Paroxetine Hcl	Paroxetine Hcl	16	48	1440	231.01		#					*
1245284314	Archuleta	Laura	Mandan	ND	38	Family Practice	S	Paroxetine Hcl	Paroxetine Hcl	24	38.1	1124	215.2			24	38.1	215.2	1124	*
1245284686	Fatemi	Shahram	Oxnard	CA	6	Family Practice	S	Paroxetine Hcl	Paroxetine Hcl	23	25	750	115.03		*					*
1245284959	Tanenggee	Frederick	Henderson	NV	32	Internal Medicine	S	Paroxetine Hcl	Paroxetine Hcl	19	37	1110	261.92			19	37	261.92	1110	*
1245285030	Dealwis	Jayakanthi	Summit	NJ	34	Psychiatry	S	Paroxetine Hcl	Paroxetine Hcl	29	29	870	249.76			13	13	130.56	390	*
1245285139	Furr	Charlene	Benton	MO	29	Nurse Practitioner	S	Paroxetine Hcl	Paroxetine Hcl	38	78	2324	635.85			27	65	542.44	1934	*
1245285584	Larson	Paul	Princeton	MN	27	Internal Medicine	S	Paroxetine Hcl	Paroxetine Hcl	100	170.4	5090	1209.05	17		77	147.4	1082.24	4402	#
1245285741	Swamy	Priya	Drexel Hill	PA	42	Physical Medicine and Rehabilitation	S	Paroxetine Hcl	Paroxetine Hcl	12	12	345	234.49			0	0	0	0	#
1245286012	Grimes	Craig	Lynn	MA	25	Internal Medicine	S	Paroxetine Hcl	Paroxetine Hcl	28	48	1440	273.27		#					*
1245286129	Harper	James	Portland	ME	23	Family Practice	S	Paroxetine Hcl	Paroxetine Hcl	22	64	1920	391.3			22	64	391.3	1920	*
1245286442	Chambers	Franklin	Dumas	AR	5	Family Practice	S	Paroxetine Hcl	Paroxetine Hcl	39	45	1329	295.95			20	22	107.53	660	*
1245286590	Hines	Dirk	Cincinnati	OH	39	Family Practice	S	Paroxetine Hcl	Paroxetine Hcl	74	122	3642	909.01	18		61	103	819.03	3072	#
1245286764	Seifert	Shelly	Bismarck	ND	38	Family Practice	S	Paroxetine Hcl	Paroxetine Hcl	97	174.9	5171	803.44	18	#					#
1245286921	Russell	Renee	Grove	OK	40	Family Practice	S	Paroxetine Hcl	Paroxetine Hcl	50	80	2400	461.71			50	80	461.71	2400	*
1245286988	Hella	Brent	Fargo	ND	38	Internal Medicine	S	Paroxetine Hcl	Paroxetine Hcl	14	37.5	1125	255.16			14	37.5	255.16	1125	*
1245287093	Rajan	Bindu	Glendale	AZ	4	Internal Medicine	S	Paroxetine Hcl	Paroxetine Hcl	28	84	2520	501.52		#					*
1245287234	Gomez	Francisco	Albany	NY	36	Neurology	S	Paroxetine Hcl	Paroxetine Hcl	15	17	510	87.15		*					*
1245287713	Gollamudi	Radharani	Indianapolis	IN	18	Internal Medicine	S	Paroxetine Hcl	Paroxetine Hcl	33	33	776	393.26		#					*
1245287838	Espinosa	Ramon	Sandwich	MA	25	Internal Medicine	S	Paroxetine Hcl	Paroxetine Hcl	47	47	1274	482.94		#					*
1245287879	Saridakis	George	Sagamore Hills	OH	39	Family Practice	S	Paroxetine Hcl	Paroxetine Hcl	26	52	1560	290.56		#					*
1245287903	Popp	Sabrina	Boston	MA	25	Psychiatry	S	Paroxetine Er	Paroxetine Hcl	13	21	630	3024.08			13	21	3024.08	630	*
1245287903	Popp	Sabrina	Boston	MA	25	Psychiatry	S	Paroxetine Hcl	Paroxetine Hcl	43	75	2250	1273.64			31	57	1124.93	1710	*
1245287911	Aldstadt	J	Dayton	OH	39	Family Practice	S	Paroxetine Hcl	Paroxetine Hcl	109	156	4680	1456.33	20		109	156	1456.33	4680		20
1245287960	Lissaur	Ralph	Irvine	CA	6	Psychiatry	S	Paroxetine Hcl	Paroxetine Hcl	79	85	2550	600.54	13	#					*
1245288034	Campos	Jose	Woodlake	CA	6	Family Practice	S	Paroxetine Hcl	Paroxetine Hcl	26	32	960	180.04	11	*					*
1245288125	White	Anne	Rome	GA	13	Family Practice	S	Paroxetine Hcl	Paroxetine Hcl	28	32	960	241.28			16	20	98.68	600	*
1245288174	Ruiz-Rodriguez	Jaime	San Juan	PR	72	Cardiology	S	Paroxetine Hcl	Paroxetine Hcl	38	40	1200	256.56			38	40	256.56	1200	*
1245288505	Rao	Ravi	Titusville	FL	12	Cardiology	S	Paroxetine Hcl	Paroxetine Hcl	12	12	360	48			0	0	0	0	#
1245288687	Mckenzie	David	Gallup	NM	35	Family Practice	S	Paroxetine Hcl	Paroxetine Hcl	11	19	570	166.82		*					*
1245288877	Catalano	Peter	Tucson	AZ	4	Family Practice	S	Paroxetine Hcl	Paroxetine Hcl	53	86	2580	820.39	11		28	59	631	1770	*
1245288992	Todd	Rhonda	Ypsilanti	MI	26	Internal Medicine	S	Paroxetine Hcl	Paroxetine Hcl	43	59	1770	305.51		#					*
1245289008	Lentfer	Karen	Madison	WI	55	Family Practice	S	Paroxetine Hcl	Paroxetine Hcl	12	36	1080	264.03			12	36	264.03	1080	*
1245289115	Curtis	Brian	Corvallis	OR	41	Internal Medicine	S	Paroxetine Hcl	Paroxetine Hcl	18	54	1620	408.5			18	54	408.5	1620	*
1245289305	Warr	Alston	Germantown	TN	47	Internal Medicine	S	Paroxetine Hcl	Paroxetine Hcl	140	248.2	6473	1619.44	27		122	220	1400.8	5628	#
1245289420	Venkatesan	Kalpathy	Porterville	CA	6	Internal Medicine	S	Paroxetine Hcl	Paroxetine Hcl	11	33	990	263.17			11	33	263.17	990	*
1245289495	Inthanousay	Pohn	Arlington	TX	48	Family Practice	S	Paroxetine Hcl	Paroxetine Hcl	13	15	450	65.61			13	15	65.61	450	*
1245289529	Banks	Richard	Fairfield	OH	39	Emergency Medicine	S	Paroxetine Hcl	Paroxetine Hcl	36	56	1680	255.3			18	38	177.3	1140	*
1245289990	Hart	David	Albany	NY	36	Neurology	S	Paroxetine Hcl	Paroxetine Hcl	34	34	1020	201.72			12	12	16.83	360	*
1245290311	Young	Alvin	Athens	GA	13	Internal Medicine	S	Paroxetine Hcl	Paroxetine Hcl	15	45	1350	216.64			15	45	216.64	1350	*
1245290386	Poe	Katrina	Kilmichael	MS	28	Family Practice	S	Paroxetine Hcl	Paroxetine Hcl	53	69	2070	550.35			20	30	244.55	900	*
1245290402	Patel	Jaiprakash	Columbia	SC	45	Internal Medicine	S	Paroxetine Hcl	Paroxetine Hcl	31	69	2070	462.25		#					*
1245290717	Conway	Warren	San Angelo	TX	48	Family Practice	S	Paroxetine Hcl	Paroxetine Hcl	52	70	2100	652.99			35	51	499.52	1530	*
1245290816	Wells	Randall	Hot Springs	AR	5	Psychiatry	S	Paroxetine Hcl	Paroxetine Hcl	48	48.9	1462	490.04			24	24.5	246.26	730	*
1245290840	Sciortino	Vincent	Viera	FL	12	Family Practice	S	Paroxetine Hcl	Paroxetine Hcl	35	105	3150	704.95	12	#					*
1245290865	Collins	Jack	Modesto	CA	6	Family Practice	S	Paroxetine Hcl	Paroxetine Hcl	29	76.4	2266	534.4			29	76.4	534.4	2266	*
1245291228	Moore	Randall	Temple	TX	48	Psychiatry	S	Paroxetine Hcl	Paroxetine Hcl	25	33	990	144.64		*					*
1245291251	Wilson	Jodi	Worcester	MA	25	Nurse Practitioner	S	Paroxetine Hcl	Paroxetine Hcl	13	13	390	52			0	0	0	0	#
1245291269	Berkovich	Oksana	Bronx	NY	36	Internal Medicine	S	Paroxetine Hcl	Paroxetine Hcl	15	17	510	95.32			15	17	95.32	510	*
1245291277	Russo	Melchiorre	Clifton	NJ	34	Internal Medicine	S	Paroxetine Hcl	Paroxetine Hcl	13	29	870	152.98		*					*
1245291301	Wolfe	Elva	Arkadelphia	AR	5	Nurse Practitioner	S	Paroxetine Hcl	Paroxetine Hcl	48	60	1777	383.57			13	25	85.91	750	*
1245291475	Kallabat	Steve	Bloomfield Hills	MI	26	Internal Medicine	S	Paroxetine Hcl	Paroxetine Hcl	16	18	532	71.17			16	18	71.17	532	*
1245291566	Nicholson	Robert	Shakopee	MN	27	Family Practice	S	Paroxetine Hcl	Paroxetine Hcl	17	39	1170	212.74			17	39	212.74	1170	*
1245291590	Whitehead	Daniel	Florissant	MO	29	Internal Medicine	S	Paroxetine Hcl	Paroxetine Hcl	44	82	2460	599.58	14	#					#
1245291863	Jones	Enrico	Greensboro	NC	37	Family Practice	S	Paroxetine Hcl	Paroxetine Hcl	12	22	660	174.9		*					*
1245291913	Fedorko	Ladislav	Berea	OH	39	Family Practice	S	Paroxetine Hcl	Paroxetine Hcl	11	33	990	179.4			11	33	179.4	990	*
1245292085	Mahan	Marcelle	Eureka	CA	6	General Practice	T	Paroxetine Hcl	Paroxetine Hcl	38	46	1380	266.63			24	32	169.27	960	*
1245292234	Reddy	Sarala	Huntington	NY	36	Psychiatry	S	Paroxetine Hcl	Paroxetine Hcl	24	24	720	324.61			24	24	324.61	720	*
1245292341	O'rourke	Thomas	Vincennes	IN	18	Obstetrics & Gynecology	S	Paroxetine Hcl	Paroxetine Hcl	12	14	420	52.09		*					*
1245292549	Starr	James	Grand Rapids	MI	26	Internal Medicine	S	Paroxetine Hcl	Paroxetine Hcl	35	47	1372	494.79			35	47	494.79	1372	*
1245292556	Bennett	Paula	Honesdale	PA	42	Family Practice	S	Paroxetine Hcl	Paroxetine Hcl	173	241	6986	1812.13	29		159	227	1631.03	6566	#
1245292671	Kick	Carol	Wylie	TX	48	Nurse Practitioner	S	Paroxetine Hcl	Paroxetine Hcl	13	15	450	79.15		*					*
1245292853	Johnson	Amy	Pocomoke	MD	24	Family Practice	S	Paroxetine Hcl	Paroxetine Hcl	16	48	1440	489.8			16	48	489.8	1440	*
1245292937	Gonzalez	Dawn	Kerrville	TX	48	Internal Medicine	S	Paroxetine Hcl	Paroxetine Hcl	69	125	3730	607.4	16		56	110	552.74	3300	#
1245292978	Maurer	Doris	West Reading	PA	42	Family Practice	S	Paroxetine Hcl	Paroxetine Hcl	25	47	1410	422.33		#					*
1245293075	Boynton	Steven	Fountain	CO	8	Family Practice	S	Paroxetine Hcl	Paroxetine Hcl	16	16	464	263.44			16	16	263.44	464	*
1245293513	Reyes	Eleia Joyce	Fairfield	OH	39	Family Practice	S	Paroxetine Hcl	Paroxetine Hcl	17	29	848	189.64		*					*
1245293596	Baron	Daryl	Lake Oswego	OR	41	Internal Medicine	S	Paroxetine Hcl	Paroxetine Hcl	18	48	1440	312.03			18	48	312.03	1440	*
1245293786	Desena	Curtis	Charlotte	NC	37	Family Practice	S	Paroxetine Hcl	Paroxetine Hcl	33	70	2100	402.08		#					*
1245293851	Saint-Hilaire	Marie	Boston	MA	25	Neurology	S	Paroxetine Hcl	Paroxetine Hcl	12	24	720	170.74			12	24	170.74	720	*
1245294040	Foster	Mark	Wappingers Falls	NY	36	Internal Medicine	S	Paroxetine Hcl	Paroxetine Hcl	12	36	1080	306.98			12	36	306.98	1080	*
1245294081	Krasnoff	Claudia	St Louis	MO	29	Obstetrics & Gynecology	S	Paroxetine Hcl	Paroxetine Hcl	12	12	360	48			12	12	48	360	*
1245294107	Moss	Alfred	Gaffney	SC	45	Family Practice	S	Paroxetine Hcl	Paroxetine Hcl	61	85	2550	521.71	20		27	51	308.31	1530	#
1245294263	Silberman	Edward	Boston	MA	25	Psychiatry	S	Paroxetine Hcl	Paroxetine Hcl	12	12	320	86.4			0	0	0	0	#
1245294800	Van Dyke	Kyle	Chippewa Falls	WI	55	Family Practice	S	Paroxetine Hcl	Paroxetine Hcl	91	139.2	4118	740.67	14		59	101.2	593.79	3000	#
1245295013	Berens	Gregory	Pueblo	CO	8	Family Practice	S	Paroxetine Hcl	Paroxetine Hcl	32	32	960	183.75			32	32	183.75	960	*
1245295260	Damouni	Fadi	Millsboro	DE	10	Internal Medicine	S	Paroxetine Hcl	Paroxetine Hcl	69	163	4890	1076.19	20		51	123	884.84	3690	#
1245295310	Catlett	David	Louisville	KY	21	Family Practice	S	Paroxetine Hcl	Paroxetine Hcl	110	163	4890	1130.3	19		56	86	380.9	2580	*
1245295492	Wani	Rozy	Batavia	NY	36	Internal Medicine	S	Paroxetine Hcl	Paroxetine Hcl	29	67	2010	349.87			29	67	349.87	2010	*
1245295666	Adatia	Navin	Rosemead	CA	6	Psychiatry	S	Paroxetine Hcl	Paroxetine Hcl	65	67.5	2022	565.58			22	24	106.26	720	*
1245295906	King	David	Shaftsbury	VT	50	Family Practice	S	Paroxetine Hcl	Paroxetine Hcl	45	57	1679	448.71		#					*
1245296151	Byerly	Amy	Louisville	KY	21	Family Practice	S	Paroxetine Hcl	Paroxetine Hcl	24	52	1560	384.47		#					*
1245296169	Dructor	Lisa	Cherry Hill	NJ	34	Internal Medicine	S	Paroxetine Hcl	Paroxetine Hcl	77	83	2426	1177.77	14		60	66	941.39	1916	#
1245296441	Calabresi	Anne	Boston	MA	25	Psychiatry	S	Paroxetine Hcl	Paroxetine Hcl	19	19	570	435.12			0	0	0	0	#
1245296540	Powell	Erik	Milford	OH	39	Family Practice	S	Paroxetine Hcl	Paroxetine Hcl	22	50	1500	232.99		#					*
1245296813	Swain	Gary	Naples	FL	12	Family Practice	S	Paroxetine Hcl	Paroxetine Hcl	25	59	1770	270.15			25	59	270.15	1770	*
1245296961	Callaway	Jody	Russellville	AR	5	Obstetrics & Gynecology	S	Paroxetine Hcl	Paroxetine Hcl	23	43	1290	293.9		#					*
1245296979	Yetter	Tad	Havana	IL	17	Internal Medicine	S	Paroxetine Hcl	Paroxetine Hcl	59	84	2481	553.2			47	72	492.1	2121	*
1245297258	Ferro	Fernando	Baltimore	MD	24	Internal Medicine	S	Paroxetine Hcl	Paroxetine Hcl	43	125	3750	979.7	14	#					#
1245297712	Clode	Jeffrey	Spokane	WA	53	Internal Medicine	S	Paroxetine Hcl	Paroxetine Hcl	12	18.3	548	138.36			12	18.3	138.36	548	*
1245297993	Horseman	Michael	Gainesville	FL	12	Family Practice	S	Paroxetine Hcl	Paroxetine Hcl	15	37	1110	215.11		*					*
1245298074	Gordon	Dudley	Hummelstown	PA	42	Family Practice	S	Paroxetine Hcl	Paroxetine Hcl	30	80	2400	342.43		#					*
1245298306	Fuqua	Gregory	Frankfort	KY	21	Family Practice	S	Paroxetine Hcl	Paroxetine Hcl	24	48	1440	272.65			24	48	272.65	1440	*
1245298702	Arfeen	Syed	Hendersonville	NC	37	Psychiatry	S	Paroxetine Hcl	Paroxetine Hcl	64	84	2506	740.22	11		29	47	398.73	1410	*
1245298769	Delgadillo	Alexander	Murrieta	CA	6	Internal Medicine	S	Paroxetine Hcl	Paroxetine Hcl	29	41	1230	382.9			29	41	382.9	1230	*
1245298793	De Peyster	Joseph	Deland	FL	12	Internal Medicine	S	Paroxetine Hcl	Paroxetine Hcl	20	57	1710	220.65			20	57	220.65	1710	*
1245298900	Rohrer	David	Fort Recovery	OH	39	Family Practice	S	Paroxetine Hcl	Paroxetine Hcl	57	71	2115	460.94			19	31	187.95	930	*
1245299262	Dipert Scott	Susan	Minneapolis	MN	27	Nurse Practitioner	S	Paroxetine Hcl	Paroxetine Hcl	15	27.3	818	166.6			15	27.3	166.6	818	*
1245299270	Anderson	Sheila	Bentleyville	PA	42	Family Practice	S	Paroxetine Hcl	Paroxetine Hcl	22	38.1	1108	606.59		#					*
1245299668	Roos	Julia	Gaffney	SC	45	Family Practice	S	Paroxetine Hcl	Paroxetine Hcl	60	132	3960	730.92	19		24	58	338.67	1740	*
1245299874	Schuster	Mitchell	Decatur	AL	1	Obstetrics & Gynecology	S	Paroxetine Hcl	Paroxetine Hcl	13	13	360	60.92			13	13	60.92	360	*
1245299932	Delboy	Frederick	Chestertown	MD	24	Family Practice	S	Paroxetine Hcl	Paroxetine Hcl	17	49	1470	246.32			17	49	246.32	1470	*
1245301167	Rubin	Aaron	Fontana	CA	6	Family Practice	S	Paroxetine Hcl	Paroxetine Hcl	19	63.3	1900	395.58		#					*
1245301225	Lin	Linda	Baldwin Park	CA	6	Family Practice	S	Paroxetine Hcl	Paroxetine Hcl	15	50	1500	248.7			15	50	248.7	1500	*
1245301365	Solis Bazan	Edwin	Arroyo	PR	72	General Practice	S	Paroxetine Hcl	Paroxetine Hcl	18	26	780	119.63		#					*
1245301373	Buras	David	Bryan	TX	48	Internal Medicine	S	Paroxetine Er	Paroxetine Hcl	11	21	630	2258.45			11	21	2258.45	630	*
1245301373	Buras	David	Bryan	TX	48	Internal Medicine	S	Paroxetine Hcl	Paroxetine Hcl	16	32	960	281.25			16	32	281.25	960	*
1245301597	Walter	Marcine	Riverview	MI	26	Physician Assistant	S	Paroxetine Hcl	Paroxetine Hcl	25	71	2130	238.43		#					*
1245302603	Colon	Eva Liz	Bayamon	PR	72	General Practice	S	Paroxetine Hcl	Paroxetine Hcl	18	34	1020	231.66		#					*
1245303122	Rutman	Michael	Encinitas	CA	6	Internal Medicine	S	Paroxetine Hcl	Paroxetine Hcl	12	34	1020	303.32			12	34	303.32	1020	*
1245303353	Kobayashi	Gary	Vista	CA	6	Internal Medicine	S	Paroxetine Hcl	Paroxetine Hcl	34	88	2640	582.43			34	88	582.43	2640	*
1245304732	Seibert	Beth	Reno	NV	32	Nurse Practitioner	S	Paroxetine Hcl	Paroxetine Hcl	14	36	1080	255.86			14	36	255.86	1080	*
1245304856	Danialypour	Nourollah	North Highlands	CA	6	General Practice	S	Paroxetine Hcl	Paroxetine Hcl	15	35	1050	103.37		*					*
1245305044	Vanwagnen	Aaron	Jackson	MI	26	Internal Medicine	S	Paroxetine Er	Paroxetine Hcl	12	14	420	1378.76			12	14	1378.76	420	*
1245305044	Vanwagnen	Aaron	Jackson	MI	26	Internal Medicine	S	Paroxetine Hcl	Paroxetine Hcl	51	91	2707	423.41			51	91	423.41	2707	*
1245306174	Kouroupos	Keith	Staten Island	NY	36	Physician Assistant	S	Paroxetine Hcl	Paroxetine Hcl	23	29	870	188.4		#					*
1245307016	Bargas	Josefino	Jacksonville	FL	12	General Practice	S	Paroxetine Hcl	Paroxetine Hcl	19	29	870	416.15		#					*
1245307131	Desai	Sujata	Bakersfield	CA	6	Internal Medicine	S	Paroxetine Hcl	Paroxetine Hcl	13	43.3	1300	394.79			13	43.3	394.79	1300	*
1245307255	Shimoyama	Jeffrey	Los Angeles	CA	6	Internal Medicine	S	Paroxetine Hcl	Paroxetine Hcl	29	75.7	2270	321.07			29	75.7	321.07	2270	*
1245308048	Payne	Jacqueline	Olympia Fields	IL	17	Family Practice	S	Paroxetine Hcl	Paroxetine Hcl	17	27	810	98.72		*					*
1245308329	Martin	Philip	Shawnee	KS	20	Internal Medicine	S	Paroxetine Hcl	Paroxetine Hcl	40	60	1776	476.56			28	48	346.1	1416	*
1245308402	Demare	Patrick	Lincoln Park	NJ	34	Family Practice	S	Paroxetine Hcl	Paroxetine Hcl	43	123	3690	1084.06	11	#					*
1245308691	Rosenberg	Jeffrey	Cleveland	OH	39	Internal Medicine	S	Paroxetine Hcl	Paroxetine Hcl	28	36	1080	458.86		#					*
1245308857	Lutz	Jessica	Lansing	MI	26	Family Practice	S	Paroxetine Hcl	Paroxetine Hcl	13	27	810	140.8			13	27	140.8	810	*
1245308873	Kurka	Jennifer	Oswego	IL	17	Family Practice	S	Paroxetine Hcl	Paroxetine Hcl	12	36	1080	211.42			12	36	211.42	1080	*
1245308998	Daft	William	West Burlington	IA	19	Family Practice	S	Paroxetine Hcl	Paroxetine Hcl	66	98.1	2915	714.59		#					*
1245309152	Ferrini	Marjorie	South Deerfield	MA	25	Nurse Practitioner	S	Paroxetine Hcl	Paroxetine Hcl	13	29	870	280.78		*					*
1245309418	Cunningham	Jerry	Greenville	MS	28	Internal Medicine	S	Paroxetine Hcl	Paroxetine Hcl	89	197	5874	1091.6	20	#					#
1245309624	Charles	Joseph	Bronx	NY	36	Psychiatry	S	Paroxetine Hcl	Paroxetine Hcl	111	111	3330	593.71	17		100	100	549.41	3000	#
1245310838	Gryspeerdt	John	Batesville	IN	18	Family Practice	S	Paroxetine Hcl	Paroxetine Hcl	47	87	2610	821.93		#					*
1245311216	Johnson	Daniel	Imperial Beach	CA	6	Family Practice	S	Paroxetine Hcl	Paroxetine Hcl	12	25	750	130.71		*					*
1245311661	Rhodes	Barry	Milwaukie	OR	41	Family Practice	S	Paroxetine Hcl	Paroxetine Hcl	11	27	806	156.36		*					*
1245311778	Chavali	Malini	Peoria	IL	17	Internal Medicine	S	Paroxetine Hcl	Paroxetine Hcl	17	25	742	337.18		*					*
1245312016	Buchinsky	Roy	Mayfield Hts	OH	39	Internal Medicine	S	Paroxetine Hcl	Paroxetine Hcl	17	37	1110	237.88			17	37	237.88	1110	*
1245312057	Pierce	David	Valdosta	GA	13	Family Practice	S	Paroxetine Hcl	Paroxetine Hcl	15	17	510	72.81			15	17	72.81	510	*
1245312107	Dandamudi	Satya	Lancaster	CA	6	Internal Medicine	S	Paroxetine Hcl	Paroxetine Hcl	22	38	1140	249.29		#					*
1245312438	Shultz	Robert	Lancaster	PA	42	Endocrinology	S	Paroxetine Hcl	Paroxetine Hcl	50	60	1761	648.09			50	60	648.09	1761	*
1245312537	Ripp	Kenneth	Cloquet	MN	27	Family Practice	S	Paroxetine Hcl	Paroxetine Hcl	24	31	866	160.75		#					*
1245312917	Bates	Mark	Byron Center	MI	26	Family Practice	S	Paroxetine Hcl	Paroxetine Hcl	40	64.1	1860	419.2	11		40	64.1	419.2	1860		11
1245313618	Starr	Abram	Chicago	IL	17	Internal Medicine	S	Paroxetine Hcl	Paroxetine Hcl	12	12	360	398.52			12	12	398.52	360	*
1245313899	Sadovnic	Marc	Geneva	NY	36	Internal Medicine	S	Paroxetine Hcl	Paroxetine Hcl	18	30	900	189.06			18	30	189.06	900	*
1245314053	Hawkins	Paul	Claxton	GA	13	Family Practice	S	Paroxetine Hcl	Paroxetine Hcl	171	171	1260	881.91			171	171	881.91	1260	*
1245314475	Knight	William	Port Washington	NY	36	Internal Medicine	S	Paroxetine Hcl	Paroxetine Hcl	41	111	3314	690.97	11		41	111	690.97	3314		11
1245314509	Patel	Hitendra	Elizabeth	NJ	34	Psychiatry	S	Paroxetine Hcl	Paroxetine Hcl	53	53	1488	567.34		#					*
1245314715	Sears	Joseph	Spring City	TN	47	Physician Assistant	S	Paroxetine Hcl	Paroxetine Hcl	28	40	1200	293.48		*					*
1245314772	Swick	Lynn	Muskegon	MI	26	Nurse Practitioner	S	Paroxetine Hcl	Paroxetine Hcl	12	24	720	120.47			12	24	120.47	720	*
1245315019	Suan	Richard	Chandler	AZ	4	Family Practice	S	Paroxetine Hcl	Paroxetine Hcl	52	110	3300	787.64	15	#					#
1245315498	Glenn	David	Lufkin	TX	48	Internal Medicine	S	Paroxetine Hcl	Paroxetine Hcl	14	14	234	120.74			14	14	120.74	234	*
1245315779	Brown	Carl	Anchorage	AK	2	Physician Assistant	S	Paroxetine Hcl	Paroxetine Hcl	22	30.3	638	307.96			22	30.3	307.96	638	*
1245317049	Pastrana	Vivian	Aibonito	PR	72	Psychiatry	S	Paroxetine Er	Paroxetine Hcl	43	45	1350	5728.18			18	18	2446.22	540	*
1245317049	Pastrana	Vivian	Aibonito	PR	72	Psychiatry	S	Paroxetine Hcl	Paroxetine Hcl	623	647	19410	4437.02	84		239	251	1712.54	7530		31
1245317056	Colligan	Francis	Chelsea	MI	26	Psychiatry	S	Paroxetine Hcl	Paroxetine Hcl	57	61	1782	853.03		*					*
1245317429	Jackson	Eric	Evansville	IN	18	Family Practice	S	Paroxetine Hcl	Paroxetine Hcl	41	77.1	2311	550.25			26	44.1	271.55	1321	*
1245317692	Majumder	Sumit	Los Gatos	CA	6	Infectious Disease	S	Paroxetine Hcl	Paroxetine Hcl	13	13	390	65			13	13	65	390	*
1245318070	Ong	Melchor	Clovis	CA	6	Internal Medicine	S	Paroxetine Hcl	Paroxetine Hcl	13	43.3	1300	462.47			13	43.3	462.47	1300	*
1245318096	Klein	Daniel	Hayward	CA	6	Infectious Disease	S	Paroxetine Hcl	Paroxetine Hcl	15	21	630	209.28		*					*
1245318393	Tobin	Jean	Richland Center	WI	55	Physician Assistant	S	Paroxetine Hcl	Paroxetine Hcl	13	13.3	368	166.72			0	0	0	0	#
1245318971	Kelly	Michael	Elk Grove	CA	6	Internal Medicine	S	Paroxetine Hcl	Paroxetine Hcl	22	68.3	2050	659.66			22	68.3	659.66	2050	*
1245319250	Royston	Clint	Urbandale	IA	19	Nurse Practitioner	S	Paroxetine Hcl	Paroxetine Hcl	35	35.1	1044	196.83			0	0	0	0	#
1245319441	Hudson	Lori	Villa Rica	GA	13	Nurse Practitioner	S	Paroxetine Hcl	Paroxetine Hcl	24	30	900	200.65			0	0	0	0	#
1245319516	Murimi	John	Acworth	GA	13	Family Practice	S	Paroxetine Hcl	Paroxetine Hcl	26	52	1560	259.58		#					*
1245319573	Barnhart	Charles	Gunnison	CO	8	Psychiatry	S	Paroxetine Hcl	Paroxetine Hcl	43	43	1176	355.13		*					*
1245319599	Sample	Laura	Virginia Beach	VA	51	Family Practice	S	Paroxetine Hcl	Paroxetine Hcl	11	33	990	310.27		*					*
1245320118	Pope	Sherwood	Detroit	MI	26	Family Practice	S	Paroxetine Hcl	Paroxetine Hcl	14	18	540	94.97			14	18	94.97	540	*
1245320530	Milano	Andrew	New York	NY	36	Internal Medicine	S	Paroxetine Hcl	Paroxetine Hcl	12	20	600	165.64			12	20	165.64	600	*
1245320589	Marshall	Mary	Grand Blanc	MI	26	Family Practice	S	Paroxetine Hcl	Paroxetine Hcl	26	36	1080	252.26		#					*
1245320647	Donnelly	Mavis	Tucson	AZ	4	Psychiatry & Neurology	T	Paroxetine Hcl	Paroxetine Hcl	15	15	450	238.46			15	15	238.46	450	*
1245321165	Montelongo	Fernando	Orange	CA	6	Family Practice	S	Paroxetine Hcl	Paroxetine Hcl	17	23	690	136.94			17	23	136.94	690	*
1245321207	Hasan	Nausheen	Carol Stream	IL	17	Internal Medicine	S	Paroxetine Hcl	Paroxetine Hcl	45	79	2370	689.36	11	#					*
1245321702	Mcquillan	Bernard	Johnstown	PA	42	Specialist	T	Paroxetine Hcl	Paroxetine Hcl	33	33	462	407.92			33	33	407.92	462	*
1245321942	Barnes	Daryn	Nampa	ID	16	Physician Assistant	S	Paroxetine Hcl	Paroxetine Hcl	22	48	1420	401.14		#					*
1245322155	Peterson	Jennifer	Lynn	MA	25	Nurse Practitioner	S	Paroxetine Hcl	Paroxetine Hcl	24	24	705	202.2			0	0	0	0	#
1245322387	Wilkerson	Robert	Morrilton	AR	5	Internal Medicine	S	Paroxetine Hcl	Paroxetine Hcl	23	45	1350	295.69		#					*
1245322510	Joyce	Jill	Crofton	MD	24	Geriatric Psychiatry	S	Paroxetine Hcl	Paroxetine Hcl	11	33	990	328.69			11	33	328.69	990	*
1245322700	Chu	Samuel	Lynnwood	WA	53	Internal Medicine	S	Paroxetine Hcl	Paroxetine Hcl	23	29	870	263			23	29	263	870	*
1245322866	Gonzales	Antero	Freehold	NJ	34	Internal Medicine	S	Paroxetine Hcl	Paroxetine Hcl	26	76	2280	295.34		#					*
1245323468	Yadav	Anil	Jasper	GA	13	Internal Medicine	S	Paroxetine Hcl	Paroxetine Hcl	23	50	1485	368.74			23	50	368.74	1485	*
1245323476	Hatcher	James	Virginia Beach	VA	51	Internal Medicine	S	Paroxetine Hcl	Paroxetine Hcl	27	27	763	381.23			27	27	381.23	763	*
1245323641	Yannopoulos	Panayotes	Stratford	CT	9	Internal Medicine	S	Paroxetine Hcl	Paroxetine Hcl	31	31	910	457.17			15	15	232.49	430	*
1245325182	Cowan	Cherrie	Parkersburg	WV	54	Nurse Practitioner	S	Paroxetine Hcl	Paroxetine Hcl	34	38	1140	225.47			20	22	122.62	660	*
1245325513	Stein	Marion	Boston	MA	25	Neurology	S	Paroxetine Hcl	Paroxetine Hcl	12	15	450	148.5		*					*
1245325794	Wilson	Roger	Bangor	ME	23	Psychiatry	S	Paroxetine Hcl	Paroxetine Hcl	12	12	360	62.16			0	0	0	0	#
1245325968	Goodrich	Debora	Conyers	GA	13	Internal Medicine	S	Paroxetine Hcl	Paroxetine Hcl	38	92	2760	446.97		#					*
1245326362	Lett	Angela	Knoxville	TN	47	Physician Assistant	S	Paroxetine Hcl	Paroxetine Hcl	13	29	870	169		*					*
1245326743	Woo	Kingson	Sanbornville	NH	33	Family Practice	S	Paroxetine Hcl	Paroxetine Hcl	15	45	1350	356.39		#					*
1245326925	Adlaon	Wellie	Tishomingo	OK	40	Internal Medicine	S	Paroxetine Hcl	Paroxetine Hcl	97	109	3242	1000.82			18	22	165.34	660	*
1245326933	Long	Jeffrey	Haleyville	AL	1	Family Practice	S	Paroxetine Hcl	Paroxetine Hcl	102	132	3937	772.97	17		52	68	284.57	2017	*
1245327725	Won	Russell	Saint Louis	MO	29	General Practice	S	Paroxetine Hcl	Paroxetine Hcl	97	105	2948	1923.87	14		97	105	1923.87	2948		14
1245327899	Thompson	Susan	Cavalier	ND	38	Internal Medicine	S	Paroxetine Hcl	Paroxetine Hcl	61	73	2116	520		#					*
1245327998	Kalla	Ajai	Augusta	GA	13	Psychiatry	S	Paroxetine Hcl	Paroxetine Hcl	15	15	329	190.77			0	0	0	0	#
1245328004	Yao	Edmund	Stockton	CA	6	Internal Medicine	S	Paroxetine Hcl	Paroxetine Hcl	174	204.1	5997	1294.26	19		54	84.1	571.69	2423	*
1245328145	Dewitt	Warren	Susquehanna	PA	42	Family Practice	S	Paroxetine Hcl	Paroxetine Hcl	39	41	1230	304.46			25	25	175.66	750	*
1245328319	Phipps	Janey	London	KY	21	Nurse Practitioner	S	Paroxetine Hcl	Paroxetine Hcl	31	31	930	258.26			12	12	214.64	360	*
1245328376	Reichman	Alan	Sugar Land	TX	48	Family Practice	S	Paroxetine Hcl	Paroxetine Hcl	23	47	1410	176.72		#					*
1245328418	Warren	Trent	Canby	OR	41	Family Practice	S	Paroxetine Hcl	Paroxetine Hcl	31	47	1410	359.09			31	47	359.09	1410	*
1245328434	Sherwood	Donald	Walton	NY	36	General Surgery	S	Paroxetine Hcl	Paroxetine Hcl	11	19	570	89.76		*					*
1245328582	Houglum	Rebecca	Lake Forest	IL	17	Physician Assistant	S	Paroxetine Hcl	Paroxetine Hcl	12	34	1020	154.99			12	34	154.99	1020	*
1245328640	Brooks	Robert	Ypsilanti	MI	26	Family Practice	S	Paroxetine Hcl	Paroxetine Hcl	13	17.3	505	134.32		*					*
1245329069	Afzal	Mohammad	Somerset	KY	21	Internal Medicine	S	Paroxetine Hcl	Paroxetine Hcl	172	202	5661	1924.98	24		109	121	1229.08	3254	#
1245329366	Styczynski	Richard	Sterling	IL	17	Internal Medicine	S	Paroxetine Hcl	Paroxetine Hcl	40	89.9	2697	519.06		#					*
1245329663	Mathur	Ashish	Gentry	AR	5	Family Practice	S	Paroxetine Hcl	Paroxetine Hcl	40	60	1800	331.88			28	48	272.6	1440	*
1245330950	Jackson	Thomas	Summit	NJ	34	Internal Medicine	S	Paroxetine Hcl	Paroxetine Hcl	16	41	1210	338.6			16	41	338.6	1210	*
1245330984	Klein	Jonathan	Hillsborough	NC	37	Family Practice	S	Paroxetine Hcl	Paroxetine Hcl	12	32	960	295.34			12	32	295.34	960	*
1245331198	Lum	Mark	Honolulu	HI	15	Internal Medicine	S	Paroxetine Hcl	Paroxetine Hcl	21	63	1890	341.35		#					*
1245331339	Rodriguez	Juan	Bayamon	PR	72	Cardiology	S	Paroxetine Hcl	Paroxetine Hcl	11	11	330	88.51			11	11	88.51	330	*
1245331537	Petrovich	Anna	Carmichael	CA	6	Family Practice	S	Paroxetine Hcl	Paroxetine Hcl	88	142	4260	1114.89	15		61	101	833.84	3030	#
1245331792	Chadwick	Brandilyn	Paris	TX	48	Nurse Practitioner	S	Paroxetine Hcl	Paroxetine Hcl	18	29.9	897	372.28		#					*
1245331800	Mudkanna	Mrinalini	Coon Rapids	MN	27	Geriatric Medicine	S	Paroxetine Hcl	Paroxetine Hcl	84	176.1	5184	1080.91	23		84	176.1	1080.91	5184		23
1245332220	Lai	Gary	Chino	CA	6	Internal Medicine	S	Paroxetine Hcl	Paroxetine Hcl	27	45	1204	345.42		#					*
1245332337	Hitshew	Amy	Lander	WY	56	Physician Assistant	S	Paroxetine Er	Paroxetine Hcl	19	21	630	2942.62		*					*
1245333145	Rico	Isabel	Miami	FL	12	General Practice	S	Paroxetine Hcl	Paroxetine Hcl	84	85.1	2539	509.49	14		84	85.1	509.49	2539		14
1245333442	Clothier	Jennifer	Auburn	CA	6	Family Practice	S	Paroxetine Hcl	Paroxetine Hcl	20	60	1800	362.77		#					*
1245333848	Horrigan	Timothy	Clinton Township	MI	26	Family Practice	S	Paroxetine Hcl	Paroxetine Hcl	29	63	1890	326.01		#					*
1245334598	Montgomery	Stephen	Johnson City	TN	47	Psychiatry & Neurology	T	Paroxetine Hcl	Paroxetine Hcl	20	20	600	187.5			0	0	0	0	#
1245334879	Ballard	Kenya	Royse City	TX	48	Nurse Practitioner	S	Paroxetine Hcl	Paroxetine Hcl	36	44	1320	362.37		#					*
1245335017	Jones	George	Atlanta	GA	13	Internal Medicine	S	Paroxetine Hcl	Paroxetine Hcl	14	34	1020	261.13		*					*
1245335215	Ribet	Jorge	Clermont	FL	12	Family Practice	S	Paroxetine Hcl	Paroxetine Hcl	29	69	2070	813.16	12	#					*
1245335314	Chitre	Harshad	Worcester	MA	25	Internal Medicine	S	Paroxetine Hcl	Paroxetine Hcl	20	36	1080	302.33			20	36	302.33	1080	*
1245335603	Rush	Sandra	Clarksburg	WV	54	Family Practice	S	Paroxetine Hcl	Paroxetine Hcl	26	26	758	168			0	0	0	0	#
1245335793	Ighani	Afsaneh	Dallas	TX	48	Internal Medicine	S	Paroxetine Hcl	Paroxetine Hcl	20	54	1620	330.42			20	54	330.42	1620	*
1245336148	Gill	Pavinderpal	Taylorville	IL	17	Internal Medicine	S	Paroxetine Hcl	Paroxetine Hcl	65	93	2776	843.86		#					*
1245336205	Safdar	Aamir	Forest Park	IL	17	Psychiatry	S	Paroxetine Hcl	Paroxetine Hcl	16	16	480	115.21		*					*
1245336544	Bach	Russell	Austin	TX	48	Psychiatry	S	Paroxetine Hcl	Paroxetine Hcl	18	19	570	202.37		*					*
1245337138	Solana Walkinshaw	Kristen	Anchorage	AK	2	Family Practice	S	Paroxetine Hcl	Paroxetine Hcl	12	20	600	135.61		*					*
1245337278	Spinelli	Barbara	Sacramento	CA	6	Family Practice	S	Paroxetine Hcl	Paroxetine Hcl	36	80	2400	998.1		#					*
1245337641	Jones	Sean	Portland	OR	41	Internal Medicine	S	Paroxetine Hcl	Paroxetine Hcl	13	33	990	363.57		*					*
1245337757	Garner	Bruce	Brooklyn	NY	36	Rheumatology	S	Paroxetine Hcl	Paroxetine Hcl	24	56	1680	278.3			12	36	245.32	1080	*
1245337963	Mccarthy	James	Hyannis	MA	25	Neurology	S	Paroxetine Hcl	Paroxetine Hcl	22	24	720	83.41		#					*
1245338029	Shnaydman	Rimma	Brooklyn	NY	36	Family Practice	S	Paroxetine Hcl	Paroxetine Hcl	42	44	1320	432.7	16		42	44	432.7	1320		16
1245338110	Mack	Edward	Atlanta	GA	13	Internal Medicine	S	Paroxetine Hcl	Paroxetine Hcl	53	65	1938	359.24	18	#					#
1245338284	Allen	Elizabeth	Colorado Springs	CO	8	Nurse Practitioner	S	Paroxetine Hcl	Paroxetine Hcl	12	36	1080	280.89			12	36	280.89	1080	*
1245338359	Dixon	Mary Beth	Browns Summit	NC	37	Physician Assistant	S	Paroxetine Er	Paroxetine Hcl	17	17	510	2205.9			17	17	2205.9	510	*
1245338359	Dixon	Mary Beth	Browns Summit	NC	37	Physician Assistant	S	Paroxetine Hcl	Paroxetine Hcl	19	31	930	140.93		*					*
1245338979	Koch	John	Sauk City	WI	55	Family Practice	S	Paroxetine Hcl	Paroxetine Hcl	27	31	928	246.5		#					*
1245339126	Davidson	Alan	Hutchinson	KS	20	Family Practice	S	Paroxetine Hcl	Paroxetine Hcl	73	133	3990	786.43	15		61	113	607.23	3390	#
1245339175	Blankfield	Robert	Berea	OH	39	Family Practice	S	Paroxetine Hcl	Paroxetine Hcl	26	44	1320	416.49			26	44	416.49	1320	*
1245339183	May	Kevin	Tyler	TX	48	Internal Medicine	S	Paroxetine Hcl	Paroxetine Hcl	36	46	1380	227.55	11	#					*
1245339340	Brazinsky	Shari	San Diego	CA	6	Pulmonary Disease	S	Paroxetine Hcl	Paroxetine Hcl	37	37	1110	417.44			15	15	200.74	450	*
1245340470	Buss	Richard	Pine Grove	CA	6	Family Practice	S	Paroxetine Hcl	Paroxetine Hcl	47	83	2470	833.31			47	83	833.31	2470	*
1245341171	Dipaolo	Patrick	Montclair	NJ	34	Hematology-Oncology	S	Paroxetine Hcl	Paroxetine Hcl	24	30	900	233.24		#					*
1245341767	Morasca	Gary	Bakersfield	CA	6	Family Practice	S	Paroxetine Hcl	Paroxetine Hcl	15	15	450	44.02			15	15	44.02	450	*
1245342112	Miller	Todd	Roswell	GA	13	Internal Medicine	S	Paroxetine Hcl	Paroxetine Hcl	16	47.8	1434	428.47			16	47.8	428.47	1434	*
1245342161	Robinson	Gordon	St. Louis	MO	29	Psychiatry	S	Paroxetine Hcl	Paroxetine Hcl	24	44	1320	261.67		#					*
1245342492	Krasinski	Wieslawa	Yuba City	CA	6	Family Practice	S	Paroxetine Hcl	Paroxetine Hcl	12	18	540	97.02		*					*
1245343144	Kumar	Tejaswini	Terre Haute	IN	18	Internal Medicine	S	Paroxetine Hcl	Paroxetine Hcl	28	56	1680	375.42		#					*
1245343342	Shranatan	Larry	Hagerstown	MD	24	Family Practice	S	Paroxetine Hcl	Paroxetine Hcl	33	53.2	1584	495.22			13	17	105.89	510	*
1245343672	Teiger	Michael	West Hartford	CT	9	Pulmonary Disease	S	Paroxetine Hcl	Paroxetine Hcl	11	11	330	182.85			11	11	182.85	330	*
1245343896	Cousins	Diane	West Point	GA	13	Nurse Practitioner	S	Paroxetine Hcl	Paroxetine Hcl	29	39	1146	155.95		#					*
1245344167	Zamudio-Millan	Roberto	Phoenix	AZ	4	Family Practice	S	Paroxetine Hcl	Paroxetine Hcl	11	11	330	249.67			11	11	249.67	330	*
1245344266	Green	Rory	Clackamas	OR	41	Psychiatry	S	Paroxetine Hcl	Paroxetine Hcl	22	58	1740	746.17		#					*
1245344357	Milicevic	Dragica	Taylorville	IL	17	Family Practice	S	Paroxetine Hcl	Paroxetine Hcl	32	40	1154	213.92		#					*
1245344563	Clay	Henry	Lansing	NC	37	Family Practice	S	Paroxetine Hcl	Paroxetine Hcl	57	73	2174	449.65			31	43	201.27	1274	*
1245344571	Johnson	Jesse	Lake Mary	FL	12	Internal Medicine	S	Paroxetine Hcl	Paroxetine Hcl	24	54	1620	269.68			24	54	269.68	1620	*
1245345230	Grimm	Suzanne	Sheboygan	WI	55	Psychiatry	S	Paroxetine Hcl	Paroxetine Hcl	49	85	2550	667.23			33	67	521.93	2010	*
1245345305	Feldy	Scott	Kenosha	WI	55	Internal Medicine	S	Paroxetine Hcl	Paroxetine Hcl	73	117	3394	1252.06	17		73	117	1252.06	3394		17
1245345651	Melli	Maria	Devon	PA	42	Family Practice	S	Paroxetine Hcl	Paroxetine Hcl	12	16	480	81.19			12	16	81.19	480	*
1245345883	Desa	Roopal	Conyers	GA	13	Internal Medicine	S	Paroxetine Hcl	Paroxetine Hcl	14	14	420	110.34		*					*
1245346162	Mikael	Lilian	Concord	MA	25	Internal Medicine	S	Paroxetine Hcl	Paroxetine Hcl	48	64	1864	623.86			48	64	623.86	1864	*
1245346345	Gorkin	Janet	Bronx	NY	36	Internal Medicine	S	Paroxetine Hcl	Paroxetine Hcl	20	57	1710	502.5		#					*
1245346774	Patterson	William	Birmingham	AL	1	Internal Medicine	S	Paroxetine Hcl	Paroxetine Hcl	65	161	4830	841.78	18		65	161	841.78	4830		18
1245346949	Rushforth	John	Rochester	NY	36	Nurse Practitioner	S	Paroxetine Hcl	Paroxetine Hcl	67	69	2070	593.46	12	*					*
1245346956	Peer	Gary	Livermore	CA	6	Internal Medicine	S	Paroxetine Hcl	Paroxetine Hcl	12	34.7	1040	413.66		*					*
1245347020	Coffey	Susan	San Francisco	CA	6	Infectious Disease	S	Paroxetine Hcl	Paroxetine Hcl	20	20	578	191.8			0	0	0	0	#
1245347251	Muffly	Kirk	Omaha	NE	31	Internal Medicine	S	Paroxetine Hcl	Paroxetine Hcl	17	27	810	167.64			17	27	167.64	810	*
1245347350	Usatinsky	Julia	Milwaukee	WI	55	Internal Medicine	S	Paroxetine Hcl	Paroxetine Hcl	23	27	810	82.54		#					*
1245347541	Fiesinger	Troy	Sugar Land	TX	48	Family Practice	S	Paroxetine Hcl	Paroxetine Hcl	12	12	360	107.63		*					*
1245347608	Morsy	Badeia	Pleasanton	CA	6	Internal Medicine	S	Paroxetine Hcl	Paroxetine Hcl	19	33	990	281.25			19	33	281.25	990	*
1245347772	Gehman	John	Crewe	VA	51	Geriatric Medicine	S	Paroxetine Hcl	Paroxetine Hcl	12	14	420	55.8			12	14	55.8	420	*
1245347780	Ferris	Richard	Winona	MN	27	Internal Medicine	S	Paroxetine Hcl	Paroxetine Hcl	56	118	3540	657.37	12		56	118	657.37	3540		12
1245348689	Parish	Nanci	Picayune	MS	28	Nurse Practitioner	S	Paroxetine Hcl	Paroxetine Hcl	15	15	450	154.49		*					*
1245348853	Polifrone	Annarose	Pearl River	NY	36	Physical Medicine and Rehabilitation	S	Paroxetine Hcl	Paroxetine Hcl	12	12	360	129.14			0	0	0	0	#
1245348952	Olson	Christine	Deerfield	IL	17	Psychiatry	S	Paroxetine Hcl	Paroxetine Hcl	58	116	3480	742.55	15		42	80	423.97	2400	#
1245349380	Ban	David	Saint Louis	MO	29	Internal Medicine	S	Paroxetine Hcl	Paroxetine Hcl	25	49	1470	344.9			25	49	344.9	1470	*
1245349414	Ingram	Todd	Lanse	MI	26	General Practice	S	Paroxetine Hcl	Paroxetine Hcl	58	100	2963	661.11			29	59	470.48	1770	*
1245349752	Teuscher	Enrique	New Rochelle	NY	36	Psychiatry & Neurology	T	Paroxetine Hcl	Paroxetine Hcl	19	19	472	173.31			0	0	0	0	#
1245349828	Gaud Morales	Jorge	Winter Haven	FL	12	General Practice	T	Paroxetine Hcl	Paroxetine Hcl	25	61	1830	564.12		#					*
1245350941	O'kinsky	Anna	Westampton	NJ	34	Nurse Practitioner	S	Paroxetine Hcl	Paroxetine Hcl	20	38	1140	233.82			0	0	0	0	#
1245352699	Russek	Franklin	New York	NY	36	Psychiatry	S	Paroxetine Hcl	Paroxetine Hcl	12	14	420	165.19			12	14	165.19	420	*
1245354083	Kanellopoulou	Isabella	Bronx	NY	36	Psychiatry	S	Paroxetine Cr	Paroxetine Hcl	11	11	330	760.72			0	0	0	0	#
1245355148	Nayeem	Zahida	Bronx	NY	36	Psychiatry	S	Paroxetine Hcl	Paroxetine Hcl	25	25	718	160.2			12	12	116.8	344	*
1245355148	Nayeem	Zahida	Bronx	NY	36	Psychiatry	S	Paxil	Paroxetine Hcl	13	13	390	3396.84			13	13	3396.84	390	*
1245355155	Belsare	Tara	Binghamton	NY	36	Psychiatry & Neurology	T	Paroxetine Hcl	Paroxetine Hcl	20	32	960	204.57		*					*
1245356757	Pusateri	Toni	Orange	CA	6	Psychiatry & Neurology	T	Paroxetine Hcl	Paroxetine Hcl	23	23	690	215.23		*					*
1245356922	Robinson	Aaron	Provo	UT	49	Family Practice	S	Paroxetine Hcl	Paroxetine Hcl	15	38	1140	164.38		*					*
1245357904	Buchanan	Bonnie	Chambersburg	PA	42	Physician Assistant	S	Paroxetine Hcl	Paroxetine Hcl	15	23	690	142.19			15	23	142.19	690	*
1245358019	Hopkinson	Marta	College Park	MD	24	Psychiatry & Neurology	T	Paroxetine Hcl	Paroxetine Hcl	12	12	360	149.61			0	0	0	0	#
1245360312	Zhao	Min	Indianapolis	IN	18	Anesthesiology	S	Paroxetine Hcl	Paroxetine Hcl	18	20	600	186.82		#					*
1245360726	Ruiz Montero	Jaime	East Chicago	IN	18	Internal Medicine	S	Paroxetine Hcl	Paroxetine Hcl	23	35	1050	171.53			23	35	171.53	1050	*
1245363365	Petula	Nathan	Shippensburg	PA	42	Physician Assistant	S	Paroxetine Hcl	Paroxetine Hcl	17	27	810	172.47		#					*
1245363399	Castro Ponce	Teresa	Guaynabo	PR	72	Neurology	S	Paroxetine Hcl	Paroxetine Hcl	106	114	3389	795.75	17		106	114	795.75	3389		17
1245363738	Eggerman	Kevin	Cincinnati	OH	39	Psychiatry	S	Paroxetine Er	Paroxetine Hcl	12	12	360	1228.39			12	12	1228.39	360	*
1245363738	Eggerman	Kevin	Cincinnati	OH	39	Psychiatry	S	Paroxetine Hcl	Paroxetine Hcl	161	187	5609	1385.72	25		54	60	467.74	1800	*
1245363886	Behrmann	Arthur	Reston	VA	51	Psychiatry	S	Paroxetine Hcl	Paroxetine Hcl	12	12	360	63.64			0	0	0	0	#
1245364330	Roegner	Donald	Kokomo	IN	18	Psychiatry	S	Paroxetine Hcl	Paroxetine Hcl	46	58	1740	685.69			18	26	398.49	780	*
1245365717	Sunderland	Pearson	Chevy Chase	MD	24	Psychiatry	S	Paroxetine Hcl	Paroxetine Hcl	19	19	570	232.3			19	19	232.3	570	*
1245365790	Samuelson	Joshua	Wilmington	DE	10	Family Practice	S	Paroxetine Hcl	Paroxetine Hcl	15	31	905	334.64		#					*
1245366376	Gadzinski	David	Ludington	MI	26	Family Practice	S	Paroxetine Hcl	Paroxetine Hcl	26	44	1320	146.81		#					*
1245367374	Shakir	Saad	San Jose	CA	6	Psychiatry	S	Paroxetine Hcl	Paroxetine Hcl	12	28	840	351.1		#					*
1245369685	Balandrin	Jorge	Oak Lawn	IL	17	Internal Medicine	S	Paroxetine Hcl	Paroxetine Hcl	29	84.8	2545	636.95		#					*
1245370352	Lutz	Joseph	Basking Ridge	NJ	34	Internal Medicine	S	Paroxetine Hcl	Paroxetine Hcl	17	27	810	177.86			17	27	177.86	810	*
1245371681	Grekin	Paul	Seattle	WA	53	Psychiatry	S	Paroxetine Hcl	Paroxetine Hcl	17	17	510	192.58			0	0	0	0	#
1245372721	Webber	Carrie	Windsor	VT	50	Family Practice	S	Paroxetine Hcl	Paroxetine Hcl	13	29	840	147.34		*					*
1245373067	Danial	Joseph	Abington	PA	42	Psychiatry	S	Paroxetine Hcl	Paroxetine Hcl	91	105	3128	839.2	14		44	58	422.9	1740	*
1245374891	Hirsh	Connie	Columbus	OH	39	Psychiatry	S	Paroxetine Hcl	Paroxetine Hcl	17	39	1170	251.36		#					*
1245375039	Vance	Robert	Las Vegas	NV	32	Internal Medicine	S	Paroxetine Hcl	Paroxetine Hcl	39	105	3150	625.03	11		28	74	398.05	2220	*
1245375088	Silvera	Charles	New York	NY	36	Internal Medicine	S	Paroxetine Hcl	Paroxetine Hcl	20	36	1080	256.06		*					*
1245375625	Hodgson	Teresa	Trenton	NE	31	Physician Assistant	S	Paroxetine Hcl	Paroxetine Hcl	12	12	360	24			12	12	24	360	*
1245377076	Buening	Ronald	Seymour	MO	29	Family Practice	S	Paroxetine Hcl	Paroxetine Hcl	48	74	1852	505.13			13	35	213.3	1050	*
1245378215	Picca	Joseph	Honeoye Falls	NY	36	Family Practice	S	Paroxetine Hcl	Paroxetine Hcl	25	61	1830	433.23		#					*
1245378413	Riedel	Alice	Willard	MO	29	Family Practice	S	Paroxetine Hcl	Paroxetine Hcl	85	117	3199	982.34			85	117	982.34	3199	*
1245379031	Cruz Montes	Linda	Trujillo Alto	PR	72	Family Practice	S	Paroxetine Er	Paroxetine Hcl	16	26	780	2519.38		*					*
1245379031	Cruz Montes	Linda	Trujillo Alto	PR	72	Family Practice	S	Paroxetine Hcl	Paroxetine Hcl	98	181	5430	1224.48	36		82	146	1018.89	4380	#
1245379650	Mccambridge	Christine	Beaverton	OR	41	Nurse Practitioner	S	Paroxetine Hcl	Paroxetine Hcl	18	22	660	393.18			0	0	0	0	#
1245380468	Kazemi	Assadullah	Seattle	WA	53	Family Medicine	T	Paroxetine Hcl	Paroxetine Hcl	11	11.2	323	205.57			11	11.2	205.57	323	*
1245380518	Galan Dejesus	Miriam	Norfolk	VA	51	Nurse Practitioner	S	Paroxetine Hcl	Paroxetine Hcl	23	31.7	950	234.87			23	31.7	234.87	950	*
1245381714	Fields	Jessie	New York	NY	36	Internal Medicine	S	Paroxetine Hcl	Paroxetine Hcl	22	26	780	199.39			22	26	199.39	780	*
1245382001	Sabshin	Renee	Los Angeles	CA	6	Psychiatry	S	Paroxetine Hcl	Paroxetine Hcl	12	12	360	137.46		*					*
1245382522	Aikin	R	Lakewood	CO	8	Family Practice	S	Paroxetine Hcl	Paroxetine Hcl	17	39	1170	436.65			17	39	436.65	1170	*
1245382662	Bardinelli	Anthony	White Plains	NY	36	Psychiatry	S	Paroxetine Hcl	Paroxetine Hcl	18	18	527	460.89			18	18	460.89	527	*
1245382662	Bardinelli	Anthony	White Plains	NY	36	Psychiatry	S	Paxil	Paroxetine Hcl	12	12	360	4171.88			0	0	0	0	#
1245382993	Ardis	Janita	Oklahoma City	OK	40	Psychiatry	S	Paroxetine Hcl	Paroxetine Hcl	143	183.1	5455	1086.45	24		82	120	598.41	3570	#
1245385855	Daley	Lydia	Swainsboro	GA	13	Certified Clinical Nurse Specialist	S	Paroxetine Hcl	Paroxetine Hcl	43	43	1260	326.12		*					*
1245386135	Solnick	Bennett	White Plains	NY	36	Psychiatry & Neurology	T	Paroxetine Hcl	Paroxetine Hcl	20	36	1080	210.14			20	36	210.14	1080	*
1245386762	Wills	Corinne	Fort Smith	AR	5	Nurse Practitioner	S	Paroxetine Hcl	Paroxetine Hcl	17	21	630	169.24		*					*
1245386911	Jones	Daniel	Englewood	CO	8	Family Practice	S	Paroxetine Hcl	Paroxetine Hcl	11	29	870	272.86		*					*
1245387091	Emerson	Kimberly	Bentonville	AR	5	Family Practice	S	Paroxetine Hcl	Paroxetine Hcl	15	19	570	91.91			15	19	91.91	570	*
1245387141	Schweitzer	Nancy	Haddonfield	NJ	34	Nurse Practitioner	S	Paroxetine Hcl	Paroxetine Hcl	45	81	2411	792.27			31	57	628.91	1710	*
1245388065	Pardo	Victoria	Baldwin Park	CA	6	Family Practice	S	Paroxetine Hcl	Paroxetine Hcl	31	93.7	2812	680.29	12		31	93.7	680.29	2812		12
1245388743	Swinton	Timothy	Marshalltown	IA	19	Family Practice	S	Paroxetine Hcl	Paroxetine Hcl	37	47	1410	308.81			16	22	119.1	660	*
1245389428	Young	Christopher	Cleveland	OH	39	Family Practice	S	Paroxetine Hcl	Paroxetine Hcl	19	43	1290	288.35		#					*
1245389576	Hamilton	Teresita	Riverside	RI	44	Family Practice	S	Paroxetine Hcl	Paroxetine Hcl	51	65	1886	648.3		*					*
1245389584	Edwards Davidson	Lesa	Greenfield	TN	47	Family Practice	S	Paroxetine Hcl	Paroxetine Hcl	25	51	1530	504.83		*					*
1245389659	Wong	Charlton	Bakersfield	CA	6	Family Practice	S	Paroxetine Hcl	Paroxetine Hcl	15	50	1500	380.17			15	50	380.17	1500	*
1245390376	Wildes	Jeanie	Prescott Valley	AZ	4	Nurse Practitioner	S	Paroxetine Hcl	Paroxetine Hcl	12	34	1020	261.4			12	34	261.4	1020	*
1245391283	Clark	Roland	Coral Gables	FL	12	Emergency Medicine	S	Paroxetine Hcl	Paroxetine Hcl	37	91.5	2746	522.88	13	#					#
1245391952	Jacobs-Gourtzelis	Jacqueline	Saint Louis	MO	29	Psychiatry	S	Paroxetine Hcl	Paroxetine Hcl	36	36	1080	297.34			14	14	60.11	420	*
1245393214	Molica	Salvatore	Dorchester Center	MA	25	Family Practice	S	Paroxetine Hcl	Paroxetine Hcl	25	43	1290	305.12			13	31	110.79	930	*
1245393651	Andrews	Thomas	Redding	CA	6	Psychiatry	S	Paroxetine Hcl	Paroxetine Hcl	46	58	1740	445.91		#					*
1245393875	Card	Andrea	Long Island City	NY	36	Internal Medicine	S	Paroxetine Hcl	Paroxetine Hcl	29	29	870	154.55			29	29	154.55	870	*
1245394543	Seberg	George	Honolulu	HI	15	Internal Medicine	S	Paroxetine Hcl	Paroxetine Hcl	15	21	630	181.27		#					*
1245394709	White	Kristen	Henderson	NC	37	Physician Assistant	S	Paroxetine Hcl	Paroxetine Hcl	26	40	1200	192.77			26	40	192.77	1200	*
1245394832	Torrellas	Carlos	Jacksonville	FL	12	Psychiatry	S	Paroxetine Hcl	Paroxetine Hcl	65	93	2790	497.87	14		34	56	250.15	1680	*
1245395151	Reitman	Marc	Huntington	NY	36	Psychiatry	S	Paroxetine Hcl	Paroxetine Hcl	43	77	2310	710.37			23	49	363.71	1470	*
1245395623	Hogle	David	Elko	NV	32	Internal Medicine	S	Paroxetine Hcl	Paroxetine Hcl	36	50	1500	647.01			36	50	647.01	1500	*
1245396266	Graham	Kenneth	Stamford	CT	9	Psychiatry	S	Paroxetine Hcl	Paroxetine Hcl	107	135	4050	1537.97	13		31	43	224.68	1290	*
1245397090	Alexander	Charles	Southport	CT	9	Psychiatry & Neurology	T	Paroxetine Hcl	Paroxetine Hcl	62	62	1845	347.72			11	11	56.88	330	*
1245397306	Heinrichs	Douglas	Ellicott City	MD	24	Psychiatry	S	Paroxetine Hcl	Paroxetine Hcl	39	71	2130	495.55		#					*
1245397348	Hakim	Safaa	Norwich	CT	9	Psychiatry	S	Paroxetine Er	Paroxetine Hcl	12	26	780	2757.08			12	26	2757.08	780	*
1245397348	Hakim	Safaa	Norwich	CT	9	Psychiatry	S	Paroxetine Hcl	Paroxetine Hcl	12	23	690	88.94			12	23	88.94	690	*
1245397637	Rasmussen	Carol	Roosevelt	UT	49	Nurse Practitioner	S	Paroxetine Hcl	Paroxetine Hcl	23	33	990	189.73			12	20	55	600	*
1245397652	Krishnamoorthy	Thiruvannathapur	Forest Park	GA	13	Internal Medicine	S	Paroxetine Hcl	Paroxetine Hcl	21	31	930	260.35			21	31	260.35	930	*
1245397660	Brewer	Sara	Cambridge	MA	25	Psychiatry	S	Paroxetine Hcl	Paroxetine Hcl	38	38	1140	165.78			0	0	0	0	#
1245398312	Feldman	Richard	Lanham	MD	24	Geriatric Medicine	S	Paroxetine Hcl	Paroxetine Hcl	11	25	714	284.87			11	25	284.87	714	*
1245399138	Scott	Michael	Tulsa	OK	40	Family Practice	S	Paroxetine Hcl	Paroxetine Hcl	41	41	1230	152.45		#					*
1245399443	Shoup	William	Kirkland	WA	53	Family Practice	S	Paroxetine Hcl	Paroxetine Hcl	17	51	1530	370.97			17	51	370.97	1530	*
1245399815	Elperin	Louis	Woodland Hills	CA	6	Internal Medicine	S	Paroxetine Hcl	Paroxetine Hcl	23	76.7	2300	434.57			23	76.7	434.57	2300	*
1245399930	Bacon	Mary	Pembroke	NH	33	Nurse Practitioner	S	Paroxetine Er	Paroxetine Hcl	18	20	580	2154.79			18	20	2154.79	580	*
1245399963	Mckenzie	Wilfred	Fort Lauderdale	FL	12	Internal Medicine	S	Paroxetine Hcl	Paroxetine Hcl	29	43	1290	396.02		*					*
1245400126	Patronik	Susan	Orchard Park	NY	36	Physician Assistant	S	Paroxetine Hcl	Paroxetine Hcl	12	12	360	113.16			12	12	113.16	360	*
1245400381	Mujezinovic	Selma	Rochester	NY	36	Nurse Practitioner	S	Paroxetine Hcl	Paroxetine Hcl	28	45	1335	319.37		#					*
1245402072	Amini	Maryam	Walnut Creek	CA	6	Internal Medicine	S	Paroxetine Hcl	Paroxetine Hcl	35	37	990	324.34			24	24	188.59	600	*
1245402593	Kreutzberger	Amanda	New Paris	PA	42	Physician Assistant	S	Paroxetine Hcl	Paroxetine Hcl	14	20	600	269.13			14	20	269.13	600	*
1245403161	Hicks	Jason	Monticello	KY	21	Nurse Practitioner	S	Paroxetine Hcl	Paroxetine Hcl	24	24	720	235.24			12	12	180	360	*
1245406008	Allen	Heidi	Prineville	OR	41	Family Practice	S	Paroxetine Hcl	Paroxetine Hcl	12	36	1080	182.21			12	36	182.21	1080	*
1245409622	Crowe	Daniel	Faith	NC	37	Physician Assistant	S	Paroxetine Hcl	Paroxetine Hcl	25	33	990	240.97		*					*
1245409879	Lasorsa	Erica	Gardner	MA	25	Physician Assistant	S	Paroxetine Hcl	Paroxetine Hcl	15	17	510	59.96			15	17	59.96	510	*
1245413186	Arnett	Cynthia	Sacramento	CA	6	Psychiatry & Neurology	T	Paroxetine Hcl	Paroxetine Hcl	42	50	1350	318.35			0	0	0	0	#
1245414689	Abreu	Nereida	Apopka	FL	12	Internal Medicine	S	Paroxetine Hcl	Paroxetine Hcl	11	25	750	113.32		*					*
1245415843	Callahan	Brian	Willsboro	NY	36	Physician Assistant	S	Paroxetine Hcl	Paroxetine Hcl	20	60	1800	487.54		*					*
1245416387	Vasquez	Elizabeth	Buffalo	NY	36	Nurse Practitioner	S	Paroxetine Hcl	Paroxetine Hcl	28	28	196	70.38			28	28	70.38	196	*
1245419225	Pham	Tony	Houston	TX	48	Psychiatry	S	Paroxetine Hcl	Paroxetine Hcl	11	17	510	148.37		*					*
1245419399	Vockert-Burke	Susan	Portland	OR	41	Nurse Practitioner	S	Paroxetine Hcl	Paroxetine Hcl	14	18	540	162.81			14	18	162.81	540	*
1245419696	Iqbal	Mohammed	West Allis	WI	55	Psychiatry	S	Paroxetine Hcl	Paroxetine Hcl	60	72.1	2137	389.07	12		36	42.1	303.95	1256	*
1245419951	Buxa	Deborah	Harvey	ND	38	Nurse Practitioner	S	Paroxetine Hcl	Paroxetine Hcl	13	15	450	80.19			13	15	80.19	450	*
1245420082	Munawar	Naureen	Corona	NY	36	Geriatric Psychiatry	S	Paroxetine Hcl	Paroxetine Hcl	16	16	480	84.65			0	0	0	0	#
1245420108	Daniel	Steven	Round Rock	TX	48	Family Practice	S	Paroxetine Hcl	Paroxetine Hcl	12	36	1080	155.3			12	36	155.3	1080	*
1245420314	Still	Brian	Greer	SC	45	Psychiatry	S	Paroxetine Hcl	Paroxetine Hcl	49	49	1422	215.2			24	24	90.19	672	*
1245421072	Skillman	Katherine	Eden	NC	37	Physician Assistant	S	Paroxetine Hcl	Paroxetine Hcl	11	15	450	131.54		*					*
1245421213	Gupta	Rahul	Fairfield	CT	9	Internal Medicine	S	Paroxetine Hcl	Paroxetine Hcl	40	68	1989	682.06		#					*
1245421668	Foshee	Fred	Alcoa	TN	47	Family Practice	S	Paroxetine Hcl	Paroxetine Hcl	30	58	1740	419.26			15	35	251.15	1050	*
1245422260	Paley	Sharon	Los Gatos	CA	6	Psychiatry & Neurology	T	Paroxetine Hcl	Paroxetine Hcl	17	17	510	52.8			17	17	52.8	510	*
1245423136	Rosse	Tomasz	Stanford	CA	6	Psychiatry	S	Paroxetine Hcl	Paroxetine Hcl	120	120	1460	365.56			13	13	85.35	370	*
1245423920	Piggott	Victoria	Erie	PA	42	Physician Assistant	S	Paroxetine Hcl	Paroxetine Hcl	48	48	1422	673.1			0	0	0	0	#
1245424084	Matta	Mark	New Castle	PA	42	Psychiatry	S	Paroxetine Hcl	Paroxetine Hcl	17	17	485	141.8		*					*
1245424159	Turner	James	Clifton	NJ	34	Internal Medicine	S	Paroxetine Hcl	Paroxetine Hcl	28	47	1378	354.92			28	47	354.92	1378	*
1245424852	Mcmorrow	Lynn	Enosburg Falls	VT	50	Nurse Practitioner	S	Paroxetine Hcl	Paroxetine Hcl	26	52	1534	185.97			26	52	185.97	1534	*
1245425149	Mcgee	Shonna	Savannah	GA	13	Internal Medicine	S	Paroxetine Hcl	Paroxetine Hcl	14	38	1140	346.69			14	38	346.69	1140	*
1245425289	Etienne	Clifton	Westminster	CO	8	Family Practice	S	Paroxetine Hcl	Paroxetine Hcl	40	77	2290	359.17			40	77	359.17	2290	*
1245426279	Arena	Joseph	Pompano Beach	FL	12	Internal Medicine	S	Paroxetine Hcl	Paroxetine Hcl	35	47.1	1396	360.76		#					*
1245426998	Dirmeyer	Steven	Pontotoc	MS	28	Family Practice	S	Paroxetine Hcl	Paroxetine Hcl	79	91.2	2695	774.26	12		50	58.2	507.6	1721	*
1245427111	Tan	Egbert	Scarsdale	NY	36	Psychiatry	S	Paroxetine Hcl	Paroxetine Hcl	110	110.3	3207	1307.71			0	0	0	0	#
1245427178	Lacayo	Juan	Loganville	GA	13	Neurology	S	Paroxetine Hcl	Paroxetine Hcl	26	52	1560	331.09		*					*
1245427715	Hari	Aashiv	Clermont	FL	12	Family Practice	S	Paroxetine Hcl	Paroxetine Hcl	65	173	5190	946.47	18		65	173	946.47	5190		18
1245428564	Devereux	Karen	Roseburg	OR	41	Nurse Practitioner	S	Paroxetine Hcl	Paroxetine Hcl	31	31	930	284.17		*					*
1245430339	Yeager-Smith	Anita	Hurricane	WV	54	Family Practice	S	Paroxetine Hcl	Paroxetine Hcl	23	35.8	1075	138.68			23	35.8	138.68	1075	*
1245430693	Crawford-Johnson	Tywanda	Jackson	MI	26	Family Practice	S	Paroxetine Hcl	Paroxetine Hcl	23	51	1530	285.75		*					*
1245431360	Henderson	Alexis	Clearwater	FL	12	Pain Management	S	Paroxetine Hcl	Paroxetine Hcl	13	13	390	75.43			0	0	0	0	#
1245431550	Chen	Edward	Saint Louis	MO	29	Family Practice	S	Paroxetine Hcl	Paroxetine Hcl	24	34	1020	181.54		#					*
1245432806	Agrawal	Preeti	Columbus	OH	39	Internal Medicine	S	Paroxetine Hcl	Paroxetine Hcl	12	26	780	194.3		*					*
1245434547	Hafeez	Zeba	San Francisco	CA	6	Psychiatry	S	Paroxetine Hcl	Paroxetine Hcl	22	59	1770	279.99		#					*
1245434638	Vallabhaneni	Rajani	Cleveland	OH	39	Family Practice	S	Paroxetine Hcl	Paroxetine Hcl	13	27	810	116.87			13	27	116.87	810	*
1245435825	Wood	Julia	Alcoa	TN	47	Psychiatry	S	Paroxetine Hcl	Paroxetine Hcl	49	71	2130	610.62			24	32	288.45	960	*
1245436203	Shaw	Kimberlee	Greensboro	NC	37	Family Practice	S	Paroxetine Hcl	Paroxetine Hcl	30	60	1800	346.66			30	60	346.66	1800	*
1245436658	Tanner	Justin	Montrose	CO	8	Internal Medicine	S	Paroxetine Hcl	Paroxetine Hcl	17	29	870	114.82			17	29	114.82	870	*
1245437979	Prince	Amanda	Inwood	WV	54	Family Practice	S	Paroxetine Hcl	Paroxetine Hcl	47	93	2774	480.61			47	93	480.61	2774	*
1245438332	San	Kyi	Downey	CA	6	Internal Medicine	S	Paroxetine Hcl	Paroxetine Hcl	78	160	4800	848	21	#					#
1245438670	Evans	Nancy	Binghamton	NY	36	Nurse Practitioner	S	Paroxetine Hcl	Paroxetine Hcl	21	59	1764	396.26			21	59	396.26	1764	*
1245440668	Trnovski	Gjorgji	Boca Raton	FL	12	Internal Medicine	S	Paroxetine Hcl	Paroxetine Hcl	43	71	2043	581.96	11		43	71	581.96	2043		11
1245441302	Levitan	Kristin	Los Altos	CA	6	Neuropsychiatry	S	Paroxetine Hcl	Paroxetine Hcl	12	12	360	24			0	0	0	0	#
1245441658	Walker	Patrick	Denham Springs	LA	22	Family Practice	S	Paroxetine Hcl	Paroxetine Hcl	29	61	1807	366.15	12	#					#
1245441765	Garcia	Kimberly	Allentown	PA	42	Nurse Practitioner	S	Paroxetine Hcl	Paroxetine Hcl	36	44	1284	168.13			13	13	58.45	369	*
1245442805	Almendrala	Jennifer	Cranberry Township	PA	42	Psychiatry	S	Paroxetine Hcl	Paroxetine Hcl	13	19	570	92.08			13	19	92.08	570	*
1245442946	Swanson	Ana	Tacoma	WA	53	Family Practice	S	Paroxetine Hcl	Paroxetine Hcl	23	25	750	166.3		#					*
1245443548	San	Manuel	Mexico	MO	29	Family Practice	S	Paroxetine Hcl	Paroxetine Hcl	21	29.1	813	290.81			21	29.1	290.81	813	*
1245443654	Vasavda	Kulendu	Stockton	CA	6	General Practice	S	Paroxetine Hcl	Paroxetine Hcl	52	52	1534	446		*					*
1245444074	Weimer	Mathew	Milton	WV	54	Family Practice	S	Paroxetine Hcl	Paroxetine Hcl	18	32	960	231.73		#					*
1245447192	Boison	Elizabeth	Columbia	SC	45	Nurse Practitioner	S	Paroxetine Hcl	Paroxetine Hcl	22	24	720	146.54			22	24	146.54	720	*
1245447820	Hamilton	Paige	Phoenix	AZ	4	Physician Assistant	S	Paroxetine Hcl	Paroxetine Hcl	11	11	330	64.02			0	0	0	0	#
1245449438	Fidelholtz	James	Cincinnati	OH	39	Internal Medicine	S	Paroxetine Hcl	Paroxetine Hcl	30	53.9	1618	507.32			30	53.9	507.32	1618	*
1245449594	Estwick	Esther	Lanham	MD	24	Psychiatry	S	Paroxetine Hcl	Paroxetine Hcl	45	53.2	1579	513.28		*					*
1245450121	Griffith-Isenman	Paula	Somerset	PA	42	Nurse Practitioner	S	Paroxetine Hcl	Paroxetine Hcl	27	51	1530	385.08		#					*
1245451012	Price	Chandra	Johnson City	TN	47	Nurse Practitioner	S	Paroxetine Hcl	Paroxetine Hcl	45	68	2040	450.94	15	*					*
1245451178	Hawari	Samer	Winchester	VA	51	Family Practice	S	Paroxetine Hcl	Paroxetine Hcl	31	39	1170	188.39		#					*
1245451194	Peralta	Manuel	Forest	VA	51	Family Practice	S	Paroxetine Hcl	Paroxetine Hcl	23	43.2	1293	523.11		#					*
1245451715	Nash	Megan	Slippery Rock	PA	42	Family Practice	S	Paroxetine Hcl	Paroxetine Hcl	15	23	690	130.01			15	23	130.01	690	*
1245452598	Reddy	Nitya	Gainesville	GA	13	Internal Medicine	S	Paroxetine Hcl	Paroxetine Hcl	19	29.6	888	370.34		#					*
1245452895	Shaumeyer	Kristi	Lees Summit	MO	29	Internal Medicine	S	Paroxetine Hcl	Paroxetine Hcl	49	49.5	1280	582.45	13	#					#
1245453471	Barnett	Mary	Melbourne	FL	12	Nurse Practitioner	S	Paroxetine Hcl	Paroxetine Hcl	15	30	900	237.55		#					*
1245454115	Israely	Robert	Westport	CT	9	Specialist	T	Paroxetine Hcl	Paroxetine Hcl	11	11	330	88.23			11	11	88.23	330	*
1245454487	Mungara	Mahija	Ketchikan	AK	2	Psychiatry	S	Paroxetine Hcl	Paroxetine Hcl	66	69.1	2041	622.51	16		13	13	114.51	390	*
1245454842	Johnson-Sena	Leonie	Jersey City	NJ	34	Psychiatry & Neurology	T	Paroxetine Hcl	Paroxetine Hcl	21	21	630	272.97			0	0	0	0	#
1245455179	Berney	Bertram	Portland	OR	41	Internal Medicine	S	Paroxetine Hcl	Paroxetine Hcl	13	23	690	98.31		*					*
1245456011	Marano	Leah	East Greenwich	RI	44	Internal Medicine	S	Paroxetine Hcl	Paroxetine Hcl	13	31	930	233.28		*					*
1245456060	Klawiter-Benton	Michelle	Rolesville	NC	37	Family Practice	S	Paroxetine Hcl	Paroxetine Hcl	48	130	3900	648.96	16	#					#
1245457282	Colada	Andrea	La Grange	IL	17	Family Practice	S	Paroxetine Hcl	Paroxetine Hcl	11	24	695	142.61		*					*
1245458256	Breault	Dorothy	Concordia	KS	20	Family Practice	S	Paroxetine Hcl	Paroxetine Hcl	31	42.7	1257	240.24		#					*
1245459833	Tokraks	Stephen	El Cajon	CA	6	Psychiatry	S	Paroxetine Hcl	Paroxetine Hcl	12	36.3	1081	299.25			12	36.3	299.25	1081	*
1245460260	Olarte Merida	Karen	San Antonio	TX	48	Internal Medicine	S	Paroxetine Hcl	Paroxetine Hcl	30	42	1260	354.18			16	24	166.57	720	*
1245460609	Daniel	Imola	Worcester	MA	25	Internal Medicine	S	Paroxetine Hcl	Paroxetine Hcl	30	38	1140	252.69		#					*
1245461128	Philip	Mathews	Thomasville	NC	37	Family Practice	S	Paroxetine Hcl	Paroxetine Hcl	36	48.3	1448	520.04			12	24	238.45	720	*
1245461193	Torres	Carmen	Palm Springs	FL	12	Family Practice	S	Paroxetine Hcl	Paroxetine Hcl	20	50	1500	235.98			20	50	235.98	1500	*
1245461466	Williams	Laura	Tampa	FL	12	Nurse Practitioner	S	Paroxetine Hcl	Paroxetine Hcl	11	13	366	122.47			11	13	122.47	366	*
1245461904	Donner	Michael	Grand Island	NE	31	Internal Medicine	S	Paroxetine Hcl	Paroxetine Hcl	172	202	2824	873.51			90	116	502.46	2084	*
1245462084	Nweke	Kachi	Mount Vernon	NY	36	Nurse Practitioner	S	Paroxetine Hcl	Paroxetine Hcl	11	11	330	87.58			11	11	87.58	330	*
1245462621	Kothari	Sharad	Middlebury	CT	9	Geriatric Medicine	S	Paroxetine Hcl	Paroxetine Hcl	16	24	697	350.22			16	24	350.22	697	*
1245462696	Krouse	Daryl	Moosic	PA	42	Physician Assistant	S	Paroxetine Hcl	Paroxetine Hcl	98	98	2940	948.9	11		62	62	674.56	1860	*
1245462712	Johnson	Lisa	Cedar Rapids	IA	19	Nurse Practitioner	S	Paroxetine Hcl	Paroxetine Hcl	24	24	693	218.12		*					*
1245463512	Gilbert	Eleanor	Lexington	MA	25	Internal Medicine	S	Paroxetine Hcl	Paroxetine Hcl	32	74	2216	267.83		#					*
1245463983	Capparelli	Maria	Hawthorne	NY	36	Internal Medicine	S	Paroxetine Hcl	Paroxetine Hcl	22	34	1020	334.57			22	34	334.57	1020	*
1245464437	Chouhfeh	Lynn	Lutherville	MD	24	Neurology	S	Paroxetine Hcl	Paroxetine Hcl	13	35	1050	135.42			13	35	135.42	1050	*
1245465178	Derrick	Brandi	Columbia	SC	45	Internal Medicine	S	Paroxetine Hcl	Paroxetine Hcl	40	82	2460	507.73		#					*
1245465541	Ravula	Shantan Bhargav Redd	Prairieville	LA	22	Family Practice	S	Paroxetine Hcl	Paroxetine Hcl	13	29	870	333.73		*					*
1245465871	Diegue	Lashire	Glen Burnie	MD	24	Psychiatry	S	Paroxetine Hcl	Paroxetine Hcl	12	18	540	127.52			0	0	0	0	#
1245466093	Maloney	Timi	St Petersburg	FL	12	Internal Medicine	S	Paroxetine Hcl	Paroxetine Hcl	36	79	2368	549.41		#					*
1245466408	Cason	Joshua	Coushatta	LA	22	Family Practice	S	Paroxetine Hcl	Paroxetine Hcl	18	18	540	67.75		*					*
1245466523	Hinshaw	Mark	Grand Rapids	MI	26	Psychiatry & Neurology	T	Paroxetine Hcl	Paroxetine Hcl	13	13.4	403	152.28			13	13.4	152.28	403	*
1245466960	Carr	Kristen	Myrtle Beach	SC	45	Family Practice	S	Paroxetine Hcl	Paroxetine Hcl	56	109.9	3257	540.43	12		45	86.9	356.79	2567	*
1245467224	Pamula	Anne	Troy	PA	42	Family Practice	S	Paroxetine Hcl	Paroxetine Hcl	50	76	2280	455.51	14	#					#
1245467851	Kline	Melissa	Grand Rapids	MI	26	Pediatric Medicine	S	Paroxetine Hcl	Paroxetine Hcl	16	44	1320	293.73			16	44	293.73	1320	*
1245468099	Kim	Eunice	Summit	IL	17	Family Practice	S	Paroxetine Hcl	Paroxetine Hcl	11	20.5	615	131.47		*					*
1245469279	Longfellow	Katelan	Seattle	WA	53	Neurology	S	Paroxetine Hcl	Paroxetine Hcl	20	22	660	90.59		*					*
1245469345	Fakeh	Ayman	Pittsburgh	PA	42	Family Practice	S	Paroxetine Hcl	Paroxetine Hcl	28	40	1200	469.08		#					*
1245469709	Aultman	Sarah	Homewood	AL	1	Obstetrics & Gynecology	S	Paroxetine Hcl	Paroxetine Hcl	12	12	360	66.14			12	12	66.14	360	*
1245470202	Mallari	Angelina	Visalia	CA	6	Family Practice	S	Paroxetine Hcl	Paroxetine Hcl	41	57	1710	433.79		#					*
1245470749	Batish	Sangita	French Camp	CA	6	Internal Medicine	S	Paroxetine Hcl	Paroxetine Hcl	14	20	600	81.9		*					*
1245473016	Howard	Amy	Greenville	NC	37	Nurse Practitioner	S	Paroxetine Hcl	Paroxetine Hcl	31	33	990	115.63			16	18	61.64	540	*
1245473784	Scheeringa	Brian	Grandville	MI	26	Family Practice	S	Paroxetine Hcl	Paroxetine Hcl	12	28	840	218.61			12	28	218.61	840	*
1245479005	Vasquez	Yajaida	Lehigh Acres	FL	12	Nurse Practitioner	S	Paroxetine Hcl	Paroxetine Hcl	24	26	780	120.53			0	0	0	0	#
1245480979	Pogue	Christina	Shelbyville	IN	18	Nurse Practitioner	S	Paroxetine Hcl	Paroxetine Hcl	39	73	2127	728.88			16	42	539.93	1260	*
1245482173	Ziegler	Margaret	Farmington	CT	9	Nurse Practitioner	S	Paroxetine Cr	Paroxetine Hcl	13	13	198	927.87			13	13	927.87	198	*
1245482173	Ziegler	Margaret	Farmington	CT	9	Nurse Practitioner	S	Paroxetine Hcl	Paroxetine Hcl	18	18	461	456.1			18	18	456.1	461	*
1245483346	Murphy	Susan	Vero Beach	FL	12	Internal Medicine	S	Paroxetine Hcl	Paroxetine Hcl	43	111	3330	701.33	12	#					*
1245483478	Lynch	Kathy	Cortez	CO	8	Family Practice	S	Paroxetine Hcl	Paroxetine Hcl	13	33	986	188.49		*					*
1245485846	Miracle	Greta	Vancouver	WA	53	Physician Assistant	S	Paroxetine Hcl	Paroxetine Hcl	26	64	1920	412.56			12	26	165.59	780	*
1245487388	Garcia	Manuel	Miami	FL	12	Psychiatry	S	Paroxetine Er	Paroxetine Hcl	13	13	390	1428.06			13	13	1428.06	390	*
1245487388	Garcia	Manuel	Miami	FL	12	Psychiatry	S	Paroxetine Hcl	Paroxetine Hcl	532	645	19304	6545.99	84		383	480	4759.94	14400		63
1245487503	Karn	Prakash Bhushan	Hopewell	VA	51	Psychiatry	S	Paroxetine Hcl	Paroxetine Hcl	37	47	1410	385.27		*					*
1245488089	Cooper	Sharen	Cincinnati	OH	39	Nurse Practitioner	S	Paroxetine Hcl	Paroxetine Hcl	30	32	960	447.55		*					*
1245488105	Bentahar	Imane	East Bridgewater	MA	25	Family Practice	S	Paroxetine Hcl	Paroxetine Hcl	14	14	360	72			14	14	72	360	*
1245488766	Delvecchio	Michael	Vienna	VA	51	Specialist	T	Paroxetine Hcl	Paroxetine Hcl	12	12	360	69.08			12	12	69.08	360	*
1245488956	Kane	Laura	Liberal	KS	20	Nurse Practitioner	S	Paroxetine Hcl	Paroxetine Hcl	33	61.1	1832	367.86			20	47.9	221.7	1437	*
1245489939	Norby	Randi	Anoka	MN	27	Certified Clinical Nurse Specialist	S	Paroxetine Hcl	Paroxetine Hcl	17	35	1050	192.6		#					*
1245490036	Dlugokinski-Plenz	Sylvia	Holland	NY	36	Nurse Practitioner	S	Paroxetine Hcl	Paroxetine Hcl	13	13	390	79.3			13	13	79.3	390	*
1245490358	Smoot	Charles	San Diego	CA	6	Family Practice	S	Paroxetine Hcl	Paroxetine Hcl	14	28	840	155.7		#					*
1245490408	Kokot	Irena	New Hartford	NY	36	Family Practice	S	Paroxetine Hcl	Paroxetine Hcl	13	37	1110	274.97			13	37	274.97	1110	*
1245490606	Brecke	Meghan	Bend	OR	41	Family Practice	S	Paroxetine Hcl	Paroxetine Hcl	31	33	963	361.69			17	19	123.69	543	*
1245492966	Machuca	Rogelio	Las Vegas	NV	32	Family Practice	S	Paroxetine Hcl	Paroxetine Hcl	38	38.2	1145	495.64		#					*
1245493089	Joseph	Brunel	Tampa	FL	12	Family Practice	S	Paroxetine Hcl	Paroxetine Hcl	21	41	1230	169.84		#					*
1245493402	Kaul	Siddharth	Bridgeton	MO	29	Neurology	S	Paroxetine Hcl	Paroxetine Hcl	12	12	360	61.84			0	0	0	0	#
1245494137	Zins	Amy	New York	NY	36	Psychiatry & Neurology	T	Paroxetine Hcl	Paroxetine Hcl	11	19	570	187.97			11	19	187.97	570	*
1245494533	Smith	Darryl	Washington	DC	11	Psychiatry	S	Paroxetine Hcl	Paroxetine Hcl	44	46	1380	363.26			16	16	128.62	480	*
1245495068	Beitzel	Melissa	Lillington	NC	37	Physician Assistant	S	Paroxetine Hcl	Paroxetine Hcl	24	24	720	307.5			13	13	118.3	390	*
1245495530	Beck	Joshua	San Antonio	TX	48	Family Practice	S	Paroxetine Hcl	Paroxetine Hcl	20	51.3	1540	748.4		#					*
1245496116	Stolzer	Lisa	Offutt A F B	NE	31	Nurse Practitioner	S	Paroxetine Hcl	Paroxetine Hcl	11	11	287	379.56			11	11	379.56	287	*
1245496843	Gracom	Alison	Irvine	CA	6	Physician Assistant	S	Paroxetine Hcl	Paroxetine Hcl	14	22	660	190.23			14	22	190.23	660	*
1245498112	Lupica	Michelle	Yuma	CO	8	Family Practice	S	Paroxetine Hcl	Paroxetine Hcl	12	12.2	364	142.94			12	12.2	142.94	364	*
1245498989	Jacobs	Tracy	Birmingham	AL	1	Family Practice	S	Paroxetine Hcl	Paroxetine Hcl	50	98	2925	526.95	15	#					#
1245500610	Welti	Mary	Chicago	IL	17	Nurse Practitioner	S	Paroxetine Hcl	Paroxetine Hcl	11	11	330	38.25			11	11	38.25	330	*
1245506864	Leisinger	Daniel	Waterloo	IA	19	Family Practice	S	Paroxetine Hcl	Paroxetine Hcl	55	85.1	2526	423.74			27	49.1	211.83	1446	*
1245511856	Sabato	Jessica	Moosic	PA	42	Nurse Practitioner	S	Paroxetine Cr	Paroxetine Hcl	12	12	360	2610.26			0	0	0	0	#
1245511856	Sabato	Jessica	Moosic	PA	42	Nurse Practitioner	S	Paroxetine Hcl	Paroxetine Hcl	99	113.3	3400	732.36	13		85	93.3	564.45	2800	#
1245512557	Manzoor	Lubna	Wyandotte	MI	26	Family Practice	S	Paroxetine Hcl	Paroxetine Hcl	20	36	1080	170.97		*					*
1245514512	Bernasconi	Alexandra	Nevada City	CA	6	Physician Assistant	S	Paroxetine Hcl	Paroxetine Hcl	22	30	900	198.59		#					*
1245514702	Sershon	Lisa	Milwaukee	WI	55	Physician Assistant	S	Paroxetine Hcl	Paroxetine Hcl	40	66	1980	430.11			24	44	240.21	1320	*
1245515360	Bradbury	Amy	Sheffield Village	OH	39	Physician Assistant	S	Paroxetine Hcl	Paroxetine Hcl	15	43	1290	309.92			15	43	309.92	1290	*
1245516152	Furr	Dolly	Brimley	MI	26	Nurse Practitioner	S	Paroxetine Hcl	Paroxetine Hcl	15	19	570	126.43		*					*
1245518406	Ikpe	Inieke	Saint Croix Falls	WI	55	Family Practice	S	Paroxetine Hcl	Paroxetine Hcl	11	13	390	150.45			11	13	150.45	390	*
1245519628	Blattman	Mary	Carrollton	KY	21	Nurse Practitioner	S	Paroxetine Hcl	Paroxetine Hcl	34	34	1020	170.28			22	22	109.58	660	*
1245519800	Reddington	Madonna	Orchard Park	NY	36	Nurse Practitioner	S	Paroxetine Hcl	Paroxetine Hcl	18	18	540	179.18		#					*
1245521186	De La Cruz	Alejandro	Miami	FL	12	Internal Medicine	S	Paroxetine Hcl	Paroxetine Hcl	21	23	690	336.47		#					*
1245522143	Abraham	Reuben	Abingdon	MD	24	Internal Medicine	S	Paroxetine Hcl	Paroxetine Hcl	18	36	1080	183.11		#					*
1245522549	Williams	Phillip	Mustang	OK	40	Family Practice	S	Paroxetine Hcl	Paroxetine Hcl	28	42	1260	194.35			11	13	74.03	390	*
1245523034	Rowand	Jeffrey	Dallastown	PA	42	Family Practice	S	Paroxetine Hcl	Paroxetine Hcl	20	58	1740	677.17			20	58	677.17	1740	*
1245523349	Raveendran	Shirley	Saginaw	MI	26	Family Practice	S	Paroxetine Hcl	Paroxetine Hcl	42	48	1440	250.51			13	13	53.9	390	*
1245523695	Wang	Hsin-Yi	San Antonio	TX	48	Family Practice	S	Paroxetine Hcl	Paroxetine Hcl	12	30	900	204.93		*					*
1245524289	Leon Conde	Aurora Teresa	Willimantic	CT	9	Internal Medicine	S	Paroxetine Hcl	Paroxetine Hcl	19	23	690	89.98		#					*
1245524727	Nelson	Ashley	Allentown	PA	42	Internal Medicine	S	Paroxetine Hcl	Paroxetine Hcl	14	24	720	166.99			14	24	166.99	720	*
1245524941	Lowrance	Richard	Mustang	OK	40	Family Practice	S	Paroxetine Hcl	Paroxetine Hcl	38	69.9	2096	439.17	12		23	48.9	334.84	1466	*
1245525401	Peckens	Shaylee	Morgantown	WV	54	Family Practice	S	Paroxetine Hcl	Paroxetine Hcl	13	15	450	98.56			13	15	98.56	450	*
1245526482	Sharma	Sunny	Carol Stream	IL	17	Internal Medicine	S	Paroxetine Hcl	Paroxetine Hcl	15	35	1050	277.73			15	35	277.73	1050	*
1245526680	Zhang	Weili	Macomb	IL	17	Family Practice	S	Paroxetine Hcl	Paroxetine Hcl	58	110	3300	902.68	11		58	110	902.68	3300		11
1245527118	Chan	Christina	Columbus	OH	39	Internal Medicine	S	Paroxetine Hcl	Paroxetine Hcl	49	69	2070	299.83			20	32	80.12	960	*
1245527688	Mcdonald	Valerie	Orchard Park	NY	36	Physician Assistant	S	Paroxetine Hcl	Paroxetine Hcl	33	55	1650	343.88			11	33	191.06	990	*
1245527969	Anderson	Jack	Tompkinsville	KY	21	Family Practice	S	Paroxetine Hcl	Paroxetine Hcl	59	67	1975	386.06			46	54	338.2	1585	*
1245529437	Markle	Dustin	Charlottesville	VA	51	Family Practice	S	Paroxetine Hcl	Paroxetine Hcl	74	107.4	3223	986.3	14		51	84.4	763.95	2533	*
1245530443	Patel-Elio	Bhiru	Clearwater	FL	12	Family Practice	S	Paroxetine Hcl	Paroxetine Hcl	14	34	1020	212.62		#					*
1245530823	Buskirk	Brandi	Flint	MI	26	Physician Assistant	S	Paroxetine Hcl	Paroxetine Hcl	11	19	570	76.42			0	0	0	0	#
1245531474	Horner	Erika	Farmersville	CA	6	Physician Assistant	S	Paroxetine Hcl	Paroxetine Hcl	17	19.3	580	74.07			17	19.3	74.07	580	*
1245532423	Chavis	Katara	Pembroke	NC	37	Nurse Practitioner	S	Paroxetine Hcl	Paroxetine Hcl	27	35	1029	193.36		#					*
1245536523	Jones	Emily	Bardwell	KY	21	Nurse Practitioner	S	Paroxetine Hcl	Paroxetine Hcl	26	44	1320	205.37		*					*
1245540376	Cowley	Roberto	Doral	FL	12	Nurse Practitioner	S	Paroxetine Hcl	Paroxetine Hcl	355	697.1	20903	3344.9	107		341	675.1	3229.82	20243	#
1245541325	Der	Kathy	Carthage	NY	36	Nurse Practitioner	S	Paroxetine Hcl	Paroxetine Hcl	39	61	1820	471.83		#					*
1245541911	Deliere	Samantha	Littleton	CO	8	Family Practice	S	Paroxetine Hcl	Paroxetine Hcl	14	28	840	144.85			14	28	144.85	840	*
1245542133	Boet	Chelsea	Grandville	MI	26	Internal Medicine	S	Paroxetine Hcl	Paroxetine Hcl	14	42	1260	297.18			14	42	297.18	1260	*
1245546142	Terranova	Matthew	East Brunswick	NJ	34	Internal Medicine	S	Paroxetine Er	Paroxetine Hcl	13	33	951	3768.56			13	33	3768.56	951	*
1245546142	Terranova	Matthew	East Brunswick	NJ	34	Internal Medicine	S	Paroxetine Hcl	Paroxetine Hcl	49	127	3696	990.62	15	#					#
1245546407	Ibrahim	Mohammed	Denton	TX	48	Family Practice	S	Paroxetine Hcl	Paroxetine Hcl	20	28	590	222.72		*					*
1245547983	Stenger	Quentin	Evansdale	IA	19	Physician Assistant	S	Paroxetine Hcl	Paroxetine Hcl	13	40.7	1220	208.57			13	40.7	208.57	1220	*
1245550185	Poulton	Ginger	Asheville	NC	37	Family Practice	S	Paroxetine Hcl	Paroxetine Hcl	17	34.2	1027	175.4			17	34.2	175.4	1027	*
1245550573	Sannidhi Venkata	Usha	Costa Mesa	CA	6	Psychiatry	S	Paroxetine Hcl	Paroxetine Hcl	11	11	330	165			0	0	0	0	#
1245551571	Furey	Christopher	Pawtucket	RI	44	Family Practice	S	Paroxetine Hcl	Paroxetine Hcl	22	54	1618	212.91			22	54	212.91	1618	*
1245551878	Boyken	Scott	Trussville	AL	1	Family Practice	S	Paroxetine Hcl	Paroxetine Hcl	45	73	2190	306.65	13		34	54	225.01	1620	*
1245551977	Arayan	Asma	Beloit	WI	55	Internal Medicine	S	Paroxetine Hcl	Paroxetine Hcl	20	34	1020	217.51		#					*
1245552306	Shute	Marlene	Milford	CT	9	Internal Medicine	S	Paroxetine Hcl	Paroxetine Hcl	21	55	1648	396.93			21	55	396.93	1648	*
1245556141	Ellsworth	Ron	Cascade	ID	16	Family Practice	S	Paroxetine Hcl	Paroxetine Hcl	15	21	624	161.19		*					*
1245556190	Mcmahill	Clinton	Lander	WY	56	Internal Medicine	S	Paroxetine Hcl	Paroxetine Hcl	26	38	1092	265.94			14	26	113.78	780	*
1245556505	Shmaryan	Dmitriy	Ventura	CA	6	Psychiatry & Neurology	T	Paroxetine Hcl	Paroxetine Hcl	20	20	590	272.07		*					*
1245557545	Scott	Tara	Long Beach	CA	6	Family Practice	S	Paroxetine Hcl	Paroxetine Hcl	11	33	990	354.91		*					*
1245558105	Faghfoory	Amir	Los Angeles	CA	6	Psychiatry & Neurology	T	Paroxetine Hcl	Paroxetine Hcl	32	35	1050	159.05			17	19	94.61	570	*
1245558139	Bicker	Peg	Wichita	KS	20	Internal Medicine	S	Paroxetine Hcl	Paroxetine Hcl	25	59	1770	363.62			25	59	363.62	1770	*
1245559400	Moya	Monica	Las Cruces	NM	35	Family Practice	S	Paroxetine Hcl	Paroxetine Hcl	16	35.9	1077	242.64		*					*
1245559632	Justice	Antoinette	Pikeville	KY	21	Family Practice	S	Paroxetine Hcl	Paroxetine Hcl	31	47	1410	270.55		*					*
1245559681	Churchill	Jeanne	Conway	AR	5	Nurse Practitioner	S	Paroxetine Hcl	Paroxetine Hcl	11	15	450	57.98			11	15	57.98	450	*
1245559780	Katuramu	Clare	New Bedford	MA	25	Nurse Practitioner	S	Paroxetine Hcl	Paroxetine Hcl	14	22	660	122.56		*					*
1245560796	Ham	Jason	Fort Payne	AL	1	Family Practice	S	Paroxetine Hcl	Paroxetine Hcl	34	58	1740	274.78		#					*
1245565944	Hollingsworth	Kali	Dayton	OH	39	Family Practice	S	Paroxetine Hcl	Paroxetine Hcl	21	31	915	363.99			21	31	363.99	915	*
1245574532	Woodruff	Patricia	Lexington	KY	21	Nurse Practitioner	S	Paroxetine Hcl	Paroxetine Hcl	13	33	990	128.75			13	33	128.75	990	*
1245575091	Lowe	Kaishie	Bronx	NY	36	Nurse Practitioner	S	Paroxetine Hcl	Paroxetine Hcl	15	15	450	122.52		*					*
1245575430	Bohnsack	Neal	Tucson	AZ	4	Nurse Practitioner	S	Paroxetine Hcl	Paroxetine Hcl	20	34	1020	190.75			20	34	190.75	1020	*
1245575547	Aga	Marijen	Lansing	KS	20	Nurse Practitioner	S	Paroxetine Hcl	Paroxetine Hcl	27	27	787	110.66		*					*
1245577402	Steele	Katherine	Reno	NV	32	Physician Assistant	S	Paroxetine Hcl	Paroxetine Hcl	13	13	309	125.56			13	13	125.56	309	*
1245579267	Blankenship	Michelle	Owatonna	MN	27	Nurse Practitioner	S	Paroxetine Hcl	Paroxetine Hcl	17	25	724	147.96			17	25	147.96	724	*
1245583442	Gainer	Judy	Hayesville	NC	37	Nurse Practitioner	S	Paroxetine Hcl	Paroxetine Hcl	28	36	1080	230.23			28	36	230.23	1080	*
1245583665	Depanfilis	Jacki	Ridgway	PA	42	Physician Assistant	S	Paroxetine Hcl	Paroxetine Hcl	16	24	720	257.12		*					*
1245584101	Mauro	Marino	Syracuse	NY	36	Physician Assistant	S	Paroxetine Hcl	Paroxetine Hcl	12	12	310	64.59			0	0	0	0	#
1245584622	O'neill	Vanessa	Pittsburgh	PA	42	Nurse Practitioner	S	Paroxetine Hcl	Paroxetine Hcl	16	26	718	197.29			16	26	197.29	718	*
1245585108	Murphy	Rochelle	Winthrop	ME	23	Nurse Practitioner	S	Paroxetine Hcl	Paroxetine Hcl	13	37	1094	253.14		*					*
1245585322	Murari	Pallavi	Peoria	IL	17	Family Practice	S	Paroxetine Hcl	Paroxetine Hcl	12	18	540	162.58		*					*
1245585710	Wims-Madden	Jennifer	Pontiac	MI	26	Nurse Practitioner	S	Paroxetine Hcl	Paroxetine Hcl	27	31	921	218.51			0	0	0	0	#
1245586874	Griffin	Anne	Covington	TN	47	Nurse Practitioner	S	Paroxetine Hcl	Paroxetine Hcl	58	66.2	1827	415.83		*					*
1245586916	Leblo	Jennifer	Anderson	IN	18	Nurse Practitioner	S	Paroxetine Hcl	Paroxetine Hcl	12	12	360	126.87			12	12	126.87	360	*
1245587393	Padgett	Casey	Middleburg	FL	12	Nurse Practitioner	S	Paroxetine Hcl	Paroxetine Hcl	19	47	1410	329.28		#					*
1245590314	Foxen	Jessica	Moore	OK	40	Family Practice	S	Paroxetine Hcl	Paroxetine Hcl	28	56	1680	186.51			11	33	104.54	990	*
1245591056	Berbin	Jonathan	Greenwood	SC	45	Family Practice	S	Paroxetine Hcl	Paroxetine Hcl	23	47	1410	457.51		#					*
1245592161	Moustafa	Hala	Walpole	MA	25	Psychiatry	S	Paroxetine Hcl	Paroxetine Hcl	13	13	346	88.24		*					*
1245592393	Tommasin	Lindy	Oelwein	IA	19	Nurse Practitioner	S	Paroxetine Hcl	Paroxetine Hcl	37	97.1	2910	452.02	12		37	97.1	452.02	2910		12
1245592922	Germain	Michael	Phoenix	AZ	4	Internal Medicine	S	Paroxetine Hcl	Paroxetine Hcl	14	36	1080	369.52		*					*
1245593011	Martin	Tressie	Hattiesburg	MS	28	Nurse Practitioner	S	Paroxetine Hcl	Paroxetine Hcl	19	19	566	75.33		*					*
1245593839	Sethi	Sonia	Palmdale	CA	6	Internal Medicine	S	Paroxetine Hcl	Paroxetine Hcl	22	34	1020	343.34		*					*
1245593979	Chennamsetty	Sai	Lafayette	LA	22	Internal Medicine	S	Paroxetine Hcl	Paroxetine Hcl	20	33	990	169.1		#					*
1245594266	Patel	Purvi	Jefferson City	MO	29	Internal Medicine	S	Paroxetine Hcl	Paroxetine Hcl	17	33	990	196.84			17	33	196.84	990	*
1245594811	Boyd	Traci	Grayson	KY	21	Nurse Practitioner	S	Paroxetine Hcl	Paroxetine Hcl	23	23	690	200.44		*					*
1245596576	Friedberg	Aaron	Columbus	OH	39	Internal Medicine	S	Paroxetine Hcl	Paroxetine Hcl	15	33	990	200.37		*					*
1245597442	Crow	Rebecca	Lebanon	NH	33	Internal Medicine	S	Paroxetine Hcl	Paroxetine Hcl	11	29	870	271.31			11	29	271.31	870	*
1245597970	Longley	Thomas	Santa Fe	NM	35	Family Practice	S	Paroxetine Hcl	Paroxetine Hcl	22	64	1920	578.15		#					*
1245598416	Soliman	Jayrus Francis	Medford	OR	41	Internal Medicine	S	Paroxetine Hcl	Paroxetine Hcl	21	35	1050	210.89		#					*
1245598929	Odom	Shelly	Morehead City	NC	37	Family Practice	S	Paroxetine Hcl	Paroxetine Hcl	18	49	1470	210.64			18	49	210.64	1470	*
1245599117	Patel	Jay	Charlotte	NC	37	Family Practice	S	Paroxetine Hcl	Paroxetine Hcl	11	25	750	102.69		*					*
1245600725	Anderson-Finch	Sheena	Trenton	GA	13	Nurse Practitioner	S	Paroxetine Hcl	Paroxetine Hcl	21	34	1020	425.87		*					*
1245601715	Wilmore	Lauquyta	Decatur	IL	17	Physician Assistant	S	Paroxetine Hcl	Paroxetine Hcl	17	18	525	99.32		*					*
1245607373	Huguley	Heather	Corinth	MS	28	Physician Assistant	S	Paroxetine Hcl	Paroxetine Hcl	68	68	2008	609.09	11		0	0	0	0		0
1245609957	White	Cynthia	Las Vegas	NV	32	Psychiatry	S	Paroxetine Hcl	Paroxetine Hcl	16	16	460	91.43			0	0	0	0	#
1245610393	Oyerokun	Mary	Cincinnati	OH	39	Internal Medicine	S	Paroxetine Hcl	Paroxetine Hcl	12	12	360	77.89			12	12	77.89	360	*
1245610484	Miletti	Kady	Verona	PA	42	Family Practice	S	Paroxetine Hcl	Paroxetine Hcl	24	44	1292	340.47		*					*
1245611128	Duren	Amber	New Port Richey	FL	12	Nurse Practitioner	S	Paroxetine Hcl	Paroxetine Hcl	37	77	2310	736.05	12		25	53	602.28	1590	*
1245615020	Ketcham	Judy	Burlingame	CA	6	Nurse Practitioner	S	Paroxetine Hcl	Paroxetine Hcl	11	11	307	35.95			11	11	35.95	307	*
1245615319	Alonso	Alex	Anchorage	AK	2	Physician Assistant	S	Paroxetine Hcl	Paroxetine Hcl	29	35	634	275.4		#					*
1245615889	Persinger	David	Columbus	OH	39	Nurse Practitioner	S	Paroxetine Hcl	Paroxetine Hcl	12	12	360	48.61		*					*
1245616457	James	Sheri	Olive Branch	MS	28	Nurse Practitioner	S	Paroxetine Hcl	Paroxetine Hcl	13	13	390	49.87		#					*
1245622646	Fergen	Eric	Henderson	NV	32	Physician Assistant	S	Paroxetine Hcl	Paroxetine Hcl	52	67	2010	505.35		#					*
1245624402	Albert	Angie	Hebron	NE	31	Nurse Practitioner	S	Paroxetine Hcl	Paroxetine Hcl	36	36	1064	628.23			0	0	0	0	#
1245626019	Howard	Tina	Christiansburg	VA	51	Nurse Practitioner	S	Paroxetine Hcl	Paroxetine Hcl	16	16	480	90.37		#					*
1245626910	Roberts	Latrice	Alexandria	LA	22	Student in an Organized Health Care Education/Training Program	T	Paroxetine Hcl	Paroxetine Hcl	16	24	696	132.91			16	24	132.91	696	*
1245627967	Hastings	Donald	Virginia Beach	VA	51	Family Practice	S	Paroxetine Hcl	Paroxetine Hcl	30	44.2	1327	230.97		#					*
1245630698	Hansen	Lora	Mt Pleasant	MI	26	Physician Assistant	S	Paroxetine Hcl	Paroxetine Hcl	16	24	720	129.11		*					*
1245632058	Taylor	Michael	Camden	NJ	34	Internal Medicine	S	Paroxetine Hcl	Paroxetine Hcl	18	26	780	187.53			18	26	187.53	780	*
1245632157	Cannon	Amanda	Kenly	NC	37	Nurse Practitioner	S	Paroxetine Hcl	Paroxetine Hcl	14	36	1080	309.31			14	36	309.31	1080	*
1245634195	Staff	Charlene	Royal Oak	MI	26	Physician Assistant	S	Paroxetine Hcl	Paroxetine Hcl	23	25	750	124.92		*					*
1245634971	Lawton	Tricia	Alma	MI	26	Physician Assistant	S	Paroxetine Hcl	Paroxetine Hcl	44	77	2310	434.89			27	53	325.39	1590	*
1245634989	Kenderes	Rebecca	Camden	NY	36	Physician Assistant	S	Paroxetine Hcl	Paroxetine Hcl	24	69	2070	392.47		*					*
1245636091	Patel	Ankur	Macomb	MI	26	Nurse Practitioner	S	Paroxetine Hcl	Paroxetine Hcl	11	21	630	196.56		*					*
1245636471	Grimes	Clay	Saint Johns	FL	12	Nurse Practitioner	S	Paroxetine Hcl	Paroxetine Hcl	21	21	630	166.33		#					*
1245637982	Macgillivray	Kayleigh	East Boston	MA	25	Nurse Practitioner	S	Paroxetine Hcl	Paroxetine Hcl	11	15	450	96.57			11	15	96.57	450	*
1245640085	Clark	Amy	Elizabethton	TN	47	Nurse Practitioner	S	Paroxetine Hcl	Paroxetine Hcl	12	24	720	153.69		*					*
1245640499	Fox	Michael	Richmond	VA	51	Student in an Organized Health Care Education/Training Program	T	Paroxetine Hcl	Paroxetine Hcl	19	19	570	278.12		#					*
1245641935	Johnson	Erik	San Bernardino	CA	6	Psychiatry & Neurology	T	Paroxetine Hcl	Paroxetine Hcl	13	13	390	255.04		*					*
1245642024	Owens-Dehmer	Ronda	Carmel	IN	18	Nurse Practitioner	S	Paroxetine Hcl	Paroxetine Hcl	40	48	1375	366.65		*					*
1245642792	Cavey	Andrea	Janesville	WI	55	Family Practice	S	Paroxetine Hcl	Paroxetine Hcl	15	15.2	453	79.52		*					*
1245644095	Burns	Brooke	Roanoke	VA	51	Student in an Organized Health Care Education/Training Program	T	Paroxetine Hcl	Paroxetine Hcl	16	16	458	151.43		*					*
1245647551	Campitelli	Jon	West Palm Beach	FL	12	Family Practice	S	Paroxetine Hcl	Paroxetine Hcl	11	27	810	73.7			11	27	73.7	810	*
1245647841	Xun	Di	Bradenton	FL	12	Psychiatry & Neurology	T	Paroxetine Hcl	Paroxetine Hcl	19	19.1	549	116.05			0	0	0	0	#
1245649813	Beck	Kayla	Battle Creek	MI	26	Nurse Practitioner	S	Paroxetine Hcl	Paroxetine Hcl	11	11	323	21.72			11	11	21.72	323	*
1245649862	Villaceran	Richard John	Wauconda	IL	17	Nurse Practitioner	S	Paroxetine Hcl	Paroxetine Hcl	22	28	840	285.3		*					*
1245650290	Berthelot	Jessica	Baton Rouge	LA	22	Psychiatry & Neurology	T	Paroxetine Hcl	Paroxetine Hcl	15	19	570	108.47		*					*
1245653088	Azzolino	Susan	Rochester	NY	36	Nurse Practitioner	S	Paroxetine Hcl	Paroxetine Hcl	43	53	1566	306.07			17	27	181.8	810	*
1245654847	Baker	Bridget	Independence	IA	19	Nurse Practitioner	S	Paroxetine Hcl	Paroxetine Hcl	16	24	696	224.8		#					*
1245655711	Gomez	Jacqueline	Green Valley	AZ	4	Nurse Practitioner	S	Paroxetine Hcl	Paroxetine Hcl	11	23	690	126.91		*					*
1245657824	Burrus	Angela	Canton	TX	48	Nurse Practitioner	S	Paroxetine Hcl	Paroxetine Hcl	20	42	1260	145.2		*					*
1245658087	Loqman	Nusrat	East Meadow	NY	36	Family Practice	S	Paroxetine Hcl	Paroxetine Hcl	11	19	570	251.21			11	19	251.21	570	*
1245662642	Shiromani	Samara	Bangor	ME	23	Nurse Practitioner	S	Paroxetine Hcl	Paroxetine Hcl	11	11	330	165			0	0	0	0	#
1245662907	Mcgaffeny	Monique	Covington	WA	53	Nurse Practitioner	S	Paroxetine Hcl	Paroxetine Hcl	25	51.4	1524	521.53		#					*
1245663657	Dozak	Tracy	Wahpeton	ND	38	Nurse Practitioner	S	Paroxetine Hcl	Paroxetine Hcl	15	43	1290	354.28			15	43	354.28	1290	*
1245665090	Rase	Paul	Portsmouth	OH	39	Nurse Practitioner	S	Paroxetine Hcl	Paroxetine Hcl	22	22	660	266.4			22	22	266.4	660	*
1245666817	Colegrove	Aimee	Madison	WV	54	Nurse Practitioner	S	Paroxetine Hcl	Paroxetine Hcl	50	52	1560	230.97		*					*
1245667575	Prafka	Michael	Rocky Mount	NC	37	Physician Assistant	S	Paroxetine Hcl	Paroxetine Hcl	15	23	690	85.02		#					*
1245668177	Thomas	Lula	Moosic	PA	42	Nurse Practitioner	S	Paroxetine Hcl	Paroxetine Hcl	66	68	1707	590.91	14		20	22	226.51	614	*
1245668425	Boyd	Shannon	Tye	TX	48	Nurse Practitioner	S	Paroxetine Hcl	Paroxetine Hcl	30	54	1620	318.78		#					*
1245669134	Light	David	Garden Grove	CA	6	Nurse Practitioner	S	Paroxetine Hcl	Paroxetine Hcl	46	46.6	1335	586.56	12		26	26.4	285.52	747	*
1245670009	Young	Christopher	Elk Grove	CA	6	Family Practice	S	Paroxetine Hcl	Paroxetine Hcl	23	41	1230	202.77		#					*
1245670413	Lapina	Lori	Las Vegas	NV	32	Physician Assistant	S	Paroxetine Hcl	Paroxetine Hcl	17	17	510	111.29			17	17	111.29	510	*
1245670934	Brown	Alexis	Myrtle Beach	SC	45	Family Practice	S	Paroxetine Hcl	Paroxetine Hcl	17	47	1410	320.39		*					*
1245671122	Edwards	Shelly	Ottumwa	IA	19	Nurse Practitioner	S	Paroxetine Hcl	Paroxetine Hcl	17	29	870	171.59		#					*
1245672674	Yaudes	Jessica	Huntsville	TN	47	Nurse Practitioner	S	Paroxetine Hcl	Paroxetine Hcl	70	94	2820	823.02	15		25	41	302.18	1230	*
1245673060	Van Riper	Daniel	Hialeah	FL	12	Family Practice	S	Paroxetine Hcl	Paroxetine Hcl	15	33	990	154.6		#					*
1245674316	Fuller	Jessica	San Francisco	CA	6	Internal Medicine	S	Paroxetine Hcl	Paroxetine Hcl	12	12	336	89.68			12	12	89.68	336	*
1245675495	Perrine	Jeff	Watertown	NY	36	Nurse Practitioner	S	Paroxetine Hcl	Paroxetine Hcl	15	17	510	57.49		*					*
1245678242	Wise	Candace	Blacksburg	VA	51	Family Practice	S	Paroxetine Hcl	Paroxetine Hcl	18	28	800	98.38		*					*
1245679182	Park	Jennifer	Phoenix	AZ	4	Family Practice	S	Paroxetine Hcl	Paroxetine Hcl	11	11	330	19.25			11	11	19.25	330	*
1245683697	Blair	Summer	Danville	KY	21	Nurse Practitioner	S	Paroxetine Hcl	Paroxetine Hcl	18	18	540	93.24		#					*
1245683705	Menard	Lauren	Bremerton	WA	53	Nurse Practitioner	S	Paroxetine Hcl	Paroxetine Hcl	11	13	390	59.31		*					*
1245685403	Dick	Erika	Chanute	KS	20	Nurse Practitioner	S	Paroxetine Hcl	Paroxetine Hcl	12	16	478	89.02		*					*
1245691443	Abramov	Nathan	Brooklyn	NY	36	Nurse Practitioner	S	Paroxetine Hcl	Paroxetine Hcl	23	23	675	158.83	11	*					*
1245696160	Shirey	Leah	Seneca	SC	45	Nurse Practitioner	S	Paroxetine Hcl	Paroxetine Hcl	11	17	510	139.73		*					*
1245697259	Fuanya	Marie	Chantilly	VA	51	Nurse Practitioner	S	Paroxetine Hcl	Paroxetine Hcl	19	23	690	126.6		#					*
1245699024	Graham	Stacy	Maumelle	AR	5	Nurse Practitioner	S	Paroxetine Hcl	Paroxetine Hcl	35	35	1050	156.64		*					*
1245699164	Woolley	Kristin	Manhattan Beach	CA	6	General Surgery	S	Paroxetine Hcl	Paroxetine Hcl	15	27	810	155.73		#					*
1245699222	Fort	Alexandra	Seymour	TN	47	Nurse Practitioner	S	Paroxetine Er	Paroxetine Hcl	14	22	660	2341.72			0	0	0	0	#
1245699222	Fort	Alexandra	Seymour	TN	47	Nurse Practitioner	S	Paroxetine Hcl	Paroxetine Hcl	17	31	930	372.52		#					*
1245773571	Miller	Caitlin	Spokane	WA	53	Physician Assistant	S	Paroxetine Hcl	Paroxetine Hcl	14	20	600	141.9		*					*
1245776731	Gordon	Ann	Eau Claire	WI	55	Nurse Practitioner	S	Paroxetine Hcl	Paroxetine Hcl	19	19	394	239.35		*					*
1245783554	Johnsen	Kristin	Stanford	KY	21	Nurse Practitioner	S	Paroxetine Hcl	Paroxetine Hcl	13	13	390	111.8			0	0	0	0	#
1245783968	Ashcraft	Natasha	Massillon	OH	39	Nurse Practitioner	S	Paroxetine Hcl	Paroxetine Hcl	20	20	528	138.69		*					*
1255300075	Stern	Sheldon	Farmington Hills	MI	26	Family Practice	S	Paroxetine Hcl	Paroxetine Hcl	18	42	1260	273.83		#					*
1255300109	Dalton	Douglas	Abingdon	VA	51	Physician Assistant	S	Paroxetine Hcl	Paroxetine Hcl	21	39	1170	172.39			21	39	172.39	1170	*
1255300141	Afonja	Richards	Clifton	NJ	34	Hematology-Oncology	S	Paroxetine Hcl	Paroxetine Hcl	11	11	330	45		*					*
1255300307	Abouleish	Hassan	Houlton	ME	23	Internal Medicine	S	Paroxetine Hcl	Paroxetine Hcl	65	76.8	2248	594.3			65	76.8	594.3	2248	*
1255300430	Arnold	Jill	Mckinney	TX	48	Physician Assistant	S	Paroxetine Hcl	Paroxetine Hcl	14	18	540	166.69			14	18	166.69	540	*
1255300588	Baklajian	Robert	Paramus	NJ	34	Cardiology	S	Paroxetine Hcl	Paroxetine Hcl	12	21	630	212.39			12	21	212.39	630	*
1255300992	Porterfield	Stacey	Trinidad	CO	8	Family Practice	S	Paroxetine Hcl	Paroxetine Hcl	22	30	900	252.21		#					*
1255301024	Nassir	Joseph	Huntington Beach	CA	6	Internal Medicine	S	Paroxetine Hcl	Paroxetine Hcl	30	56	1680	416.48		#					*
1255301107	Saunders	Mary	Springfield	IL	17	Internal Medicine	S	Paroxetine Hcl	Paroxetine Hcl	100	175.1	5161	1210.97	22		87	154.1	1052.1	4547	#
1255301123	Defrances	Dominick	Natrona Heights	PA	42	Internal Medicine	S	Paroxetine Hcl	Paroxetine Hcl	16	38	1140	269.77		#					*
1255301172	Kanne	Martin	Kansas City	MO	29	Family Practice	S	Paroxetine Hcl	Paroxetine Hcl	80	210	6300	1093.59	21	#					#
1255301396	Saxton	Colleen	Aurora	NY	36	Nurse Practitioner	S	Paroxetine Hcl	Paroxetine Hcl	17	35	1050	172.63		*					*
1255301651	Gleason	Ondria	Tulsa	OK	40	Psychiatry	S	Paroxetine Hcl	Paroxetine Hcl	15	24.5	734	79.41		#					*
1255301701	Panozzo	Shashi	Lewiston	ME	23	Family Practice	S	Paroxetine Hcl	Paroxetine Hcl	29	41	1022	154.04			11	17	71.78	510	*
1255301800	Miller	Thomas	Hendersonville	TN	47	Internal Medicine	S	Paroxetine Hcl	Paroxetine Hcl	178	180	1896	1284.81	14	#					#
1255301834	Calianga	Cesar	El Paso	TX	48	Infectious Disease	S	Paroxetine Hcl	Paroxetine Hcl	17	33	990	178.91		#					*
1255302162	Sennett	Margaret	Oswego	NY	36	Internal Medicine	S	Paroxetine Hcl	Paroxetine Hcl	29	31	930	185.42			29	31	185.42	930	*
1255302410	Blevins-Sprinkle	Julie	Sparta	NC	37	Nurse Practitioner	S	Paroxetine Hcl	Paroxetine Hcl	18	40	1200	194.52		#					*
1255302816	Hartmark	Martina	St Paul	MN	27	Internal Medicine	S	Paroxetine Hcl	Paroxetine Hcl	13	39	1170	232.33			13	39	232.33	1170	*
1255302907	Salhany	Kenneth	Lobelville	TN	47	Emergency Medicine	S	Paroxetine Hcl	Paroxetine Hcl	31	31.3	738	418.1		#					*
1255302956	Park	Boyle	San Diego	CA	6	Internal Medicine	S	Paroxetine Hcl	Paroxetine Hcl	21	67.7	2030	303.11			21	67.7	303.11	2030	*
1255303061	Williamson	John	Denver	CO	8	Internal Medicine	S	Paroxetine Hcl	Paroxetine Hcl	11	23	690	112.93		*					*
1255303145	Andrawis	Amir	Sioux City	IA	19	Family Practice	S	Paroxetine Hcl	Paroxetine Hcl	19	31	906	179.84			19	31	179.84	906	*
1255303202	Vizioli	Louis	White Plains	NY	36	Pulmonary Disease	S	Paroxetine Hcl	Paroxetine Hcl	36	80	2400	691.15		#					*
1255303533	Riccardi	Patrick	Syracuse	NY	36	Rheumatology	S	Paroxetine Hcl	Paroxetine Hcl	11	13	390	99.89			11	13	99.89	390	*
1255303707	Withorne-Maloney	Laura	Sioux Falls	SD	46	Nurse Practitioner	S	Paroxetine Hcl	Paroxetine Hcl	14	14	420	54.93		#					*
1255303871	Knautz	Michael	Minocqua	WI	55	Family Practice	S	Paroxetine Hcl	Paroxetine Hcl	26	62	1860	293.23			26	62	293.23	1860	*
1255303905	Dudley	Leslie	Pasadena	CA	6	Internal Medicine	S	Paroxetine Hcl	Paroxetine Hcl	20	60	1800	368.47			20	60	368.47	1800	*
1255304168	Beirne	Timothy	Vinton	VA	51	Family Practice	S	Paroxetine Hcl	Paroxetine Hcl	62	162	4860	1306.35	17		49	131	1154.2	3930	#
1255304416	Dixon	Ritu	Reno	NV	32	Internal Medicine	S	Paroxetine Hcl	Paroxetine Hcl	22	46	1380	261.67			22	46	261.67	1380	*
1255304663	Camiscoli	Deborah	Toms River	NJ	34	Internal Medicine	S	Paroxetine Hcl	Paroxetine Hcl	15	43	1290	213.71			15	43	213.71	1290	*
1255304812	Kamal	Anupam	Clearwater	FL	12	Internal Medicine	S	Paroxetine Hcl	Paroxetine Hcl	24	54	1620	266.53			24	54	266.53	1620	*
1255305678	Morgan	Yvonne	Palm Springs	CA	6	Family Practice	S	Paroxetine Hcl	Paroxetine Hcl	85	182	5320	1690.07	20	#					#
1255305686	Gross	Russell	Middletown	NJ	34	Internal Medicine	S	Paroxetine Hcl	Paroxetine Hcl	43	95	2850	511.75			25	65	321.32	1950	*
1255305835	Cox	Steven	Goodyear	AZ	4	Family Practice	S	Paroxetine Hcl	Paroxetine Hcl	36	108	3240	754.17	11	#					*
1255305926	Hammond	Daniel	Kissimmee	FL	12	Family Practice	S	Paroxetine Hcl	Paroxetine Hcl	20	60	1800	307.81		#					*
1255305942	Johnston	Harold	Cook	MN	27	Family Practice	S	Paroxetine Hcl	Paroxetine Hcl	33	43	1249	242.28		#					*
1255306213	Raphael	Bernd	Lehigh Acres	FL	12	Internal Medicine	S	Paroxetine Hcl	Paroxetine Hcl	79	229	6870	1549.94	26	#					#
1255306296	Wax	Michael	Berkeley Heights	NJ	34	Hematology-Oncology	S	Paroxetine Hcl	Paroxetine Hcl	20	50	1500	388.83			20	50	388.83	1500	*
1255306577	Olbrich	Christopher	Pittsburgh	PA	42	Family Practice	S	Paroxetine Hcl	Paroxetine Hcl	20	50	1500	380.24		#					*
1255306775	Chang	Zhuping	Plainsboro	NJ	34	Internal Medicine	S	Paroxetine Hcl	Paroxetine Hcl	11	11	308	54.67			11	11	54.67	308	*
1255306973	Sayegh	Nadem	Bronx	NY	36	Internal Medicine	S	Paroxetine Hcl	Paroxetine Hcl	18	18	540	112.92			0	0	0	0	#
1255307070	Rivera Guilbe	Jose	Coamo	PR	72	General Practice	T	Paroxetine Hcl	Paroxetine Hcl	34	60	1800	361.3		#					*
1255307104	Kim	Dong	Skokie	IL	17	Internal Medicine	S	Paroxetine Hcl	Paroxetine Hcl	51	139	4170	809.85	18	#					#
1255307211	Rethimiotakis	Eleni	Dartmouth	MA	25	Family Practice	S	Paroxetine Hcl	Paroxetine Hcl	21	23	690	214.59			21	23	214.59	690	*
1255307252	Van Vranken	Michele	West St. Paul	MN	27	Family Practice	S	Paroxetine Hcl	Paroxetine Hcl	17	33	990	223.38		#					*
1255307468	Reese	David	Lanark	IL	17	Family Practice	S	Paroxetine Hcl	Paroxetine Hcl	64	110.1	3284	658.63	15		32	56.1	285.57	1664	*
1255307526	Kim	Chul	Poplar Bluff	MO	29	Internal Medicine	S	Paroxetine Hcl	Paroxetine Hcl	39	43.5	1305	360.54		*					*
1255307641	Locicero	Karon	Tampa	FL	12	Internal Medicine	S	Paroxetine Hcl	Paroxetine Hcl	50	80	2400	803.95	11		24	38	338.25	1140	*
1255307781	Hryniewich	Mark	Leominster	MA	25	General Practice	S	Paroxetine Hcl	Paroxetine Hcl	73	105	3150	666.36	13	#					#
1255307872	Taggert	Charles	Natrona Heights	PA	42	Family Practice	S	Paroxetine Hcl	Paroxetine Hcl	14	18	540	250.73		#					*
1255308078	Kaplowitz	Michael	Riverdale	NY	36	Psychiatry	S	Paroxetine Hcl	Paroxetine Hcl	31	31	930	217.91			0	0	0	0	#
1255308383	Hedden	Karen	Sandy	OR	41	Nurse Practitioner	S	Paroxetine Hcl	Paroxetine Hcl	14	14	420	70.09		*					*
1255308409	George	Elizabeth	Madison	WI	55	Internal Medicine	S	Paroxetine Hcl	Paroxetine Hcl	12	34	1000	295.43			12	34	295.43	1000	*
1255308516	Pieper	Terry	Southport	NC	37	Internal Medicine	S	Paroxetine Hcl	Paroxetine Hcl	37	73	2190	479.94			37	73	479.94	2190	*
1255308557	Taunton	William	Forsyth	GA	13	Family Practice	S	Paroxetine Hcl	Paroxetine Hcl	72	102	3060	971.23	19		27	45	375.43	1350	*
1255308565	Kuo	Allen	Barrington	IL	17	Psychiatry	S	Paroxetine Hcl	Paroxetine Hcl	124	124	3662	1559.35	12		33	33	421.74	990	*
1255308615	Dusevic	Tammy	Roseville	MI	26	Family Practice	S	Paroxetine Hcl	Paroxetine Hcl	11	27	810	101.82			11	27	101.82	810	*
1255309258	Wallace	Kevin	Menlo Park	CA	6	Internal Medicine	S	Paroxetine Hcl	Paroxetine Hcl	12	16	480	106.84			12	16	106.84	480	*
1255309332	Portalatin	Manuel	Jacksonville	FL	12	Family Practice	S	Paroxetine Hcl	Paroxetine Hcl	38	70	2100	613.61		#					*
1255309399	Mengesha	Nolawi	Phoenix	AZ	4	Internal Medicine	S	Paroxetine Hcl	Paroxetine Hcl	23	57	1710	604.33			23	57	604.33	1710	*
1255309779	Wardeh	Ahmad	Ranshaw	PA	42	Internal Medicine	S	Paroxetine Hcl	Paroxetine Hcl	29	47	1363	236.9			16	34	145.63	989	*
1255309852	Mccauley	David	Fayetteville	TN	47	Family Practice	S	Paroxetine Hcl	Paroxetine Hcl	165	236.7	7057	1782.08	23	#					#
1255309878	Falbo	Francis	Columbia	TN	47	Family Practice	S	Paroxetine Hcl	Paroxetine Hcl	18	36	1080	231.13			18	36	231.13	1080	*
1255310249	Boggess	Darrell	Charleston	WV	54	Family Medicine	T	Paroxetine Hcl	Paroxetine Hcl	17	17	247	61.21		*					*
1255310348	Garrison	Stephanie	Jacksonville	FL	12	Family Practice	S	Paroxetine Hcl	Paroxetine Hcl	14	38	1140	188.88			14	38	188.88	1140	*
1255310397	Matharu	Jeetender	Clarkston	MI	26	Family Practice	S	Paroxetine Hcl	Paroxetine Hcl	34	88.2	2646	255.31			34	88.2	255.31	2646	*
1255310405	Ro	Ohsang	Annandale	VA	51	Family Practice	S	Paroxetine Hcl	Paroxetine Hcl	24	64	1920	312.41	12		24	64	312.41	1920		12
1255310546	Atienza-Tennison	Eleanor	Robinson	IL	17	Family Practice	S	Paroxetine Hcl	Paroxetine Hcl	24	34	1020	257.33			24	34	257.33	1020	*
1255310561	Betts	Jennifer	Nashville	TN	47	Nurse Practitioner	S	Paroxetine Hcl	Paroxetine Hcl	20	20.1	583	142.59		#					*
1255310637	Baer	Gerald	Elizabethtown	PA	42	Family Practice	S	Paroxetine Hcl	Paroxetine Hcl	23	35	1050	276.09		#					*
1255310744	Ackland	Candyce	Davenport	IA	19	Family Practice	S	Paroxetine Hcl	Paroxetine Hcl	16	40	1200	160.79			16	40	160.79	1200	*
1255310819	Lefler	Mark	Hot Springs	AR	5	Family Practice	S	Paroxetine Hcl	Paroxetine Hcl	83	139	4170	770.27	17		45	81	488.23	2430	*
1255310850	Knorr	David	Palmyra	MO	29	Family Practice	S	Paroxetine Hcl	Paroxetine Hcl	36	62	1860	370.11			14	38	186.13	1140	*
1255311239	Smoloski	Robert	Easton	MD	24	Internal Medicine	S	Paroxetine Hcl	Paroxetine Hcl	13	29	870	218.51		*					*
1255311320	Johnston	Denise	North Wilkesboro	NC	37	Nurse Practitioner	S	Paroxetine Hcl	Paroxetine Hcl	16	24.2	727	178.1		*					*
1255311650	Johnson	Sandra	Alexandria	MN	27	Family Practice	S	Paroxetine Hcl	Paroxetine Hcl	17	25	750	215.39			17	25	215.39	750	*
1255311916	Farmer	Vickie	Raeford	NC	37	Physician Assistant	S	Paroxetine Hcl	Paroxetine Hcl	35	51	1530	232.62			23	39	167.22	1170	*
1255311981	Daly	Robert	Greenwood	IN	18	Pulmonary Disease	S	Paroxetine Hcl	Paroxetine Hcl	14	30	900	109.14			14	30	109.14	900	*
1255312039	Young	Charlene	Springfield	IL	17	Nurse Practitioner	S	Paroxetine Hcl	Paroxetine Hcl	22	50	1500	436.75		#					*
1255312047	Forsman	Kenneth	Allegan	MI	26	Family Practice	S	Paroxetine Hcl	Paroxetine Hcl	13	13	390	118.32			13	13	118.32	390	*
1255312054	Jansons	Uldis	Hackettstown	NJ	34	Internal Medicine	S	Paroxetine Hcl	Paroxetine Hcl	29	29	849	358.49			29	29	358.49	849	*
1255312054	Jansons	Uldis	Hackettstown	NJ	34	Internal Medicine	S	Paxil	Paroxetine Hcl	23	23	610	5550.33			23	23	5550.33	610	*
1255312328	Chang	Teng	Englewood	CO	8	Internal Medicine	S	Paroxetine Hcl	Paroxetine Hcl	113	174	5220	1513.31	22		113	174	1513.31	5220		22
1255312393	Florini	Marita	Vestal	NY	36	Nurse Practitioner	S	Paroxetine Hcl	Paroxetine Hcl	28	52	1560	419.85			28	52	419.85	1560	*
1255312856	Mehta	Subhash	Cape May Court House	NJ	34	Internal Medicine	S	Paroxetine Hcl	Paroxetine Hcl	93	119	3403	1120.58	18		70	96	914.01	2733	#
1255313060	Larson	Catherine	Riverside	CA	6	Internal Medicine	S	Paroxetine Hcl	Paroxetine Hcl	78	172	5160	986	20		78	172	986	5160		20
1255313375	Albeck	Joseph	Belmont	MA	25	Psychiatry	S	Paroxetine Hcl	Paroxetine Hcl	32	46	1380	221.74		#					*
1255313391	Stahl	David	Middleport	NY	36	Internal Medicine	S	Paroxetine Hcl	Paroxetine Hcl	136	196	5869	1112.59	24		119	175	991.04	5239	#
1255313763	Weber	Brian	Commerce	TX	48	Physician Assistant	S	Paroxetine Hcl	Paroxetine Hcl	22	26	780	219.85		#					*
1255314092	Hoer	James	Asheville	NC	37	Internal Medicine	S	Paroxetine Hcl	Paroxetine Hcl	72	123	3647	915.03	17		60	111	834.55	3312	#
1255314126	Folan	Luis	Fremont	CA	6	Internal Medicine	S	Paroxetine Hcl	Paroxetine Hcl	13	37	1110	261.24			13	37	261.24	1110	*
1255314159	Emerson-Johnson	Tammie	Whitley City	KY	21	Nurse Practitioner	S	Paroxetine Hcl	Paroxetine Hcl	34	48	1440	292.31	11	*					*
1255314175	Santangelo	Steven	Pennsauken	NJ	34	Family Practice	S	Paroxetine Hcl	Paroxetine Hcl	31	69	2070	519.73			31	69	519.73	2070	*
1255314365	Fischman	Charles	Vero Beach	FL	12	Allergy/ Immunology	S	Paroxetine Hcl	Paroxetine Hcl	12	12	360	116.72			12	12	116.72	360	*
1255314407	Ahmed	Syed	Elizabethtown	KY	21	Internal Medicine	S	Paroxetine Hcl	Paroxetine Hcl	36	47	1387	309.89			18	29	170.73	870	*
1255314456	Symons	Nicole	Williamsville	NY	36	Family Practice	S	Paroxetine Hcl	Paroxetine Hcl	31	57	1695	334.61		#					*
1255314563	Schilling	Margo	Iowa City	IA	19	Geriatric Medicine	S	Paroxetine Hcl	Paroxetine Hcl	28	32.2	871	213.26			28	32.2	213.26	871	*
1255314654	Pelton	Edward	Chadron	NE	31	Family Practice	S	Paroxetine Hcl	Paroxetine Hcl	46	82	2442	345.99			46	82	345.99	2442	*
1255314670	Knipe	Stephen	Napoleon	OH	39	Family Practice	S	Paroxetine Hcl	Paroxetine Hcl	18	44.1	1302	164.05			18	44.1	164.05	1302	*
1255314746	Lopez	Carmen	Rio Grande	PR	72	General Practice	S	Paroxetine Hcl	Paroxetine Hcl	57	69	2070	462.95			39	51	325.24	1530	*
1255314829	Woods	George	West Monroe	LA	22	Family Practice	S	Paroxetine Hcl	Paroxetine Hcl	19	55	1650	323.42		#					*
1255315180	Vazquez	Carlos	Miami	FL	12	Internal Medicine	S	Paroxetine Hcl	Paroxetine Hcl	21	29	854	156.01		*					*
1255315883	Lewis	Shaunda	Scotts Hill	TN	47	Nurse Practitioner	S	Paroxetine Hcl	Paroxetine Hcl	26	64	1897	363.82		#					*
1255316030	Baylor	Kathy	Bloomsburg	PA	42	Family Practice	S	Paroxetine Hcl	Paroxetine Hcl	63	109	3270	586.93	12	#					#
1255316279	Mckee	Sanders	Panama City Beach	FL	12	Family Practice	S	Paroxetine Hcl	Paroxetine Hcl	26	58	1740	345.44		#					*
1255316519	Tamula	Alma	Mcminnville	TN	47	Family Practice	S	Paroxetine Hcl	Paroxetine Hcl	15	32	960	206.56			15	32	206.56	960	*
1255316527	Eichenberger	Daniel	Floyds Knobs	IN	18	Internal Medicine	S	Paroxetine Hcl	Paroxetine Hcl	41	87	2610	583.15	11		41	87	583.15	2610		11
1255316766	Gomez	Rene	Lawrenceville	NJ	34	Neurology	S	Paroxetine Hcl	Paroxetine Hcl	13	39	1170	362.98			13	39	362.98	1170	*
1255317004	Musunuri	Maheshwar	Bellaire	OH	39	Internal Medicine	S	Paroxetine Hcl	Paroxetine Hcl	21	25	750	240.95			21	25	240.95	750	*
1255317103	Gupta	Radhika	Casselberry	FL	12	Internal Medicine	S	Paroxetine Hcl	Paroxetine Hcl	19	33	990	152.05		#					*
1255317160	Case	Kimberly	Austin	MN	27	Nurse Practitioner	S	Paroxetine Hcl	Paroxetine Hcl	21	45	1334	297.58		#					*
1255317244	Dionisio	Ma Joy Sandra	Berea	KY	21	Internal Medicine	S	Paroxetine Hcl	Paroxetine Hcl	117	199	5970	1132.07	22		69	113	652.85	3390	#
1255317327	Melendez	Mayra	Tucson	AZ	4	Internal Medicine	S	Paroxetine Hcl	Paroxetine Hcl	21	63	1890	359.74		#					*
1255317723	Lord	Lori	Columbia	SC	45	Internal Medicine	S	Paroxetine Hcl	Paroxetine Hcl	43	43.2	1017	445.14			43	43.2	445.14	1017	*
1255318093	Andrews-Pirtle	Valencia	West Memphis	AR	5	Family Practice	S	Paroxetine Hcl	Paroxetine Hcl	29	33	990	129.74			14	18	72.43	540	*
1255318119	Lang	Karen	Greensburg	PA	42	Family Practice	S	Paroxetine Hcl	Paroxetine Hcl	29	55	1650	173.1			29	55	173.1	1650	*
1255318168	Lade	Arvid	Tulsa	OK	40	Internal Medicine	S	Paroxetine Hcl	Paroxetine Hcl	96	96	2642	1154.43	19		82	82	989.44	2222	#
1255318382	Rosario	Jessica	Oviedo	FL	12	General Practice	S	Paroxetine Hcl	Paroxetine Hcl	56	90	2700	1641.09		#					*
1255318572	Green	John	Fort Myers	FL	12	Internal Medicine	S	Paroxetine Hcl	Paroxetine Hcl	20	28	840	311.07		*					*
1255318705	Cashell	Alan	Elkins	WV	54	Pathology	S	Paroxetine Hcl	Paroxetine Hcl	39	39	1170	257.52		*					*
1255318721	Butler	Stephen	Dartmouth	MA	25	Family Practice	S	Paroxetine Hcl	Paroxetine Hcl	31	47	1410	437.51		*					*
1255318770	Quibell	Bridget	Dansville	NY	36	Physician Assistant	S	Paroxetine Hcl	Paroxetine Hcl	64	86	2580	643.33		#					*
1255318978	Powell	Tiffany	Moneta	VA	51	Family Practice	S	Paroxetine Hcl	Paroxetine Hcl	24	40	1200	251.52		#					*
1255319026	Liebe	Michael	Grand Rapids	MN	27	Family Practice	S	Paroxetine Hcl	Paroxetine Hcl	49	104.7	3121	611.35	15		38	85	522.7	2530	#
1255319042	Shober	David	New Castle	PA	42	Family Practice	S	Paroxetine Hcl	Paroxetine Hcl	32	55	1612	341.7			32	55	341.7	1612	*
1255319166	Hamilton	Stephen	Annapolis	MD	24	Internal Medicine	S	Paroxetine Hcl	Paroxetine Hcl	13	33	990	270.32			13	33	270.32	990	*
1255319299	Freeman	James	Brainerd	MN	27	Internal Medicine	S	Paroxetine Hcl	Paroxetine Hcl	71	168.1	5000	850.42	16		71	168.1	850.42	5000		16
1255319562	Gilbert	Jerald	Ada	OK	40	Family Practice	S	Paroxetine Hcl	Paroxetine Hcl	25	25	750	2366.49		#					*
1255319638	Fisher	Carl	Gastonia	NC	37	Pediatric Medicine	S	Paroxetine Hcl	Paroxetine Hcl	16	16	480	174.22			0	0	0	0	#
1255319802	Doherty	Heather	La Jolla	CA	6	Internal Medicine	S	Paroxetine Hcl	Paroxetine Hcl	20	22	660	240.95			20	22	240.95	660	*
1255319810	Kozeny	Richard	Chesterfield	MO	29	Internal Medicine	S	Paroxetine Hcl	Paroxetine Hcl	13	39	1170	135.76		#					*
1255319844	Allen	Tawny	Quincy	IL	17	Family Practice	S	Paroxetine Hcl	Paroxetine Hcl	48	86.1	2584	480.67			36	74.1	359.24	2224	*
1255320255	Ngo-Blagden	Linh	Sarasota	FL	12	Internal Medicine	S	Paroxetine Er	Paroxetine Hcl	12	16	480	1314.35		*					*
1255320255	Ngo-Blagden	Linh	Sarasota	FL	12	Internal Medicine	S	Paroxetine Hcl	Paroxetine Hcl	17	43	1279	344			17	43	344	1279	*
1255320578	Luangjamekorn	Mena	Alton	IL	17	Family Practice	S	Paroxetine Hcl	Paroxetine Hcl	12	32	945	145.26		*					*
1255320750	Rosenfield	Allan	Cleveland	OH	39	Internal Medicine	S	Paroxetine Hcl	Paroxetine Hcl	23	29	845	403.04		#					*
1255320800	Strongwater	Richard	Pleasantville	NY	36	Family Practice	S	Paroxetine Hcl	Paroxetine Hcl	24	44	1320	380.36			24	44	380.36	1320	*
1255320958	Meri	Basem	Yuma	AZ	4	Family Practice	S	Paroxetine Hcl	Paroxetine Hcl	21	49	1470	326.63			21	49	326.63	1470	*
1255321204	Davis	Bradley	Bakersfield	CA	6	Family Practice	S	Paroxetine Hcl	Paroxetine Hcl	20	66.7	2000	357.83			20	66.7	357.83	2000	*
1255321253	Marquis	Richard	Quincy	MA	25	Internal Medicine	S	Paroxetine Hcl	Paroxetine Hcl	65	87	2495	561.13	11		65	87	561.13	2495		11
1255321428	Esslinger	Jeffrey	Cartersville	GA	13	Internal Medicine	S	Paroxetine Hcl	Paroxetine Hcl	53	67	2010	520.11		#					*
1255321576	Lisy	Todd	Akron	OH	39	Internal Medicine	S	Paroxetine Hcl	Paroxetine Hcl	31	39.1	1172	267.48			13	21	122.75	630	*
1255322301	Olson	Allan	Marquette	MI	26	Family Practice	S	Paroxetine Hcl	Paroxetine Hcl	62	62.4	1873	622.47			0	0	0	0	#
1255322335	Schwartz	Norman	Pataskala	OH	39	Family Practice	S	Paroxetine Hcl	Paroxetine Hcl	21	61	1830	409.37		*					*
1255322509	O'brien	Mark	East China	MI	26	Family Practice	S	Paroxetine Hcl	Paroxetine Hcl	17	29	870	150.53		#					*
1255322699	Pardue	Victoria	Hugo	OK	40	Family Practice	S	Paroxetine Hcl	Paroxetine Hcl	175	210.8	5912	1345.1	27		113	148.8	940.18	4052	#
1255322772	Beaver	Warren	Erie	PA	42	Family Practice	S	Paroxetine Hcl	Paroxetine Hcl	17	49	1470	405.59		#					*
1255322814	Bolender	Vernon	Circleville	OH	39	Family Practice	S	Paroxetine Hcl	Paroxetine Hcl	69	133	3961	651.44	16		57	105	489.76	3121	#
1255322913	Talug	Eser	Canton	OH	39	Internal Medicine	S	Paroxetine Hcl	Paroxetine Hcl	27	57	1710	756.55		#					*
1255322996	Mittauer	Mark	Groton	CT	9	Psychiatry	S	Paroxetine Hcl	Paroxetine Hcl	20	24	720	149.46		*					*
1255323093	Melhado	Mauricio	West Palm Beach	FL	12	Cardiology	S	Paroxetine Hcl	Paroxetine Hcl	18	20	600	137.52			18	20	137.52	600	*
1255323309	Vantil	Ethan	Traverse City	MI	26	Internal Medicine	S	Paroxetine Hcl	Paroxetine Hcl	14	30	900	96.27			14	30	96.27	900	*
1255323374	Galli	David	Chesterfield	MO	29	Internal Medicine	S	Paroxetine Hcl	Paroxetine Hcl	22	48	1440	413.25			22	48	413.25	1440	*
1255323374	Galli	David	Chesterfield	MO	29	Internal Medicine	S	Paxil Cr	Paroxetine Hcl	13	13	360	2265.7			13	13	2265.7	360	*
1255323382	Cripps	Hugh	Smithville	TN	47	Family Practice	S	Paroxetine Hcl	Paroxetine Hcl	11	33	990	167.2			11	33	167.2	990	*
1255323390	Bennett	Jennifer	Rayville	LA	22	Nurse Practitioner	S	Paroxetine Hcl	Paroxetine Hcl	38	38	1140	325.25			38	38	325.25	1140	*
1255323424	Winkelman	Dennis	Glenolden	PA	42	Family Practice	S	Paroxetine Hcl	Paroxetine Hcl	21	41	1230	250.48		#					*
1255323564	Mcgregor	Dale	Moultrie	GA	13	Family Practice	S	Paroxetine Hcl	Paroxetine Hcl	84	84	694	443.5		#					*
1255323655	Easley	Raymond	Cumming	GA	13	Family Practice	S	Paroxetine Hcl	Paroxetine Hcl	14	20.1	597	128.62		#					*
1255323853	Elliott	Craig	N Muskegon	MI	26	Internal Medicine	S	Paroxetine Hcl	Paroxetine Hcl	52	150	4500	709.58	16		52	150	709.58	4500		16
1255324208	Kramer	Ronald	Golden	CO	8	Neurology	S	Paroxetine Hcl	Paroxetine Hcl	23	23	660	500.65		*					*
1255324349	Mcallister	Raymond	Erie	PA	42	Family Practice	S	Paroxetine Cr	Paroxetine Hcl	11	11	330	1346.84			11	11	1346.84	330	*
1255324349	Mcallister	Raymond	Erie	PA	42	Family Practice	S	Paroxetine Hcl	Paroxetine Hcl	27	67	2010	400.93			27	67	400.93	2010	*
1255324356	Moeller	Wendy	Pollocksville	NC	37	Gastroenterology	S	Paroxetine Hcl	Paroxetine Hcl	49	88	2640	398.05			49	88	398.05	2640	*
1255324638	Laudenbach	Charles	Spokane	WA	53	Internal Medicine	S	Paroxetine Hcl	Paroxetine Hcl	21	39.2	1174	319.57		*					*
1255324828	Cummings	Phillip	De Soto	MO	29	Nurse Practitioner	S	Paroxetine Hcl	Paroxetine Hcl	14	18	540	262.12		*					*
1255324927	Lehman	Barbara	Florence	KY	21	Nurse Practitioner	S	Paroxetine Hcl	Paroxetine Hcl	43	63	1890	363.16			31	47	311.27	1410	*
1255325098	Matheny	J	Kokomo	IN	18	Physician Assistant	S	Paroxetine Hcl	Paroxetine Hcl	18	34	1020	325.97		*					*
1255325171	Reddy	Kuchakulla	Ocala	FL	12	Internal Medicine	S	Paroxetine Hcl	Paroxetine Hcl	46	117	3510	671.32	19		32	82	493.74	2460	#
1255325320	Puzio-Bell	Michelle	Waukesha	WI	55	Internal Medicine	S	Paroxetine Hcl	Paroxetine Hcl	14	34	1020	262.23		*					*
1255325353	Archer	Steven	Westminster	CO	8	Family Practice	S	Paroxetine Hcl	Paroxetine Hcl	11	11	330	185.49			11	11	185.49	330	*
1255325361	Mazariegos	Miguel	Brandon	FL	12	Family Practice	S	Paroxetine Hcl	Paroxetine Hcl	15	37	1110	164.07		#					*
1255325429	Burnell	Elizabeth	Cedar Park	TX	48	Family Practice	S	Paroxetine Hcl	Paroxetine Hcl	14	15	435	223.34			14	15	223.34	435	*
1255325536	Crenshaw	Martha	Stone Mountain	GA	13	Family Practice	S	Paroxetine Hcl	Paroxetine Hcl	23	59	1770	464.24			23	59	464.24	1770	*
1255325577	Hnatko	Crystal	Fairfield	CA	6	Family Practice	S	Paroxetine Hcl	Paroxetine Hcl	15	40	1200	202.49			15	40	202.49	1200	*
1255325585	Moore	Sarah	Portsmouth	VA	51	Geriatric Psychiatry	S	Paroxetine Hcl	Paroxetine Hcl	131	161	4810	1380.15	25		98	128	1111.05	3820	#
1255325841	Moore	Rosemary	Minneapolis	MN	27	Nurse Practitioner	S	Paroxetine Hcl	Paroxetine Hcl	18	18	252	164.52			18	18	164.52	252	*
1255326393	Selvaggi	Thomas	Commerce	TX	48	Family Practice	S	Paroxetine Hcl	Paroxetine Hcl	43	63	1844	373.32			32	52	276.82	1530	*
1255326443	Basham	Mark	Eureka	KS	20	Family Practice	S	Paroxetine Hcl	Paroxetine Hcl	27	27	810	375.55		#					*
1255327052	Cook	Robert	Chatsworth	GA	13	Emergency Medicine	S	Paroxetine Hcl	Paroxetine Hcl	56	86	2535	487.22	12		56	86	487.22	2535		12
1255327425	Shah	Sayed	Davenport	IA	19	Internal Medicine	S	Paroxetine Hcl	Paroxetine Hcl	25	25.2	697	252.66			13	13.2	122.18	359	*
1255327557	Hitchcock	Scott	Huntsville	AL	1	Neurology	S	Paroxetine Hcl	Paroxetine Hcl	22	34	1020	245.59		#					*
1255327680	Donnan	Paul	Atlanta	GA	13	Internal Medicine	S	Paroxetine Hcl	Paroxetine Hcl	53	118	3540	1075.55	16	#					#
1255328126	Augustine	Joseph	East Syracuse	NY	36	Family Practice	S	Paroxetine Hcl	Paroxetine Hcl	57	117	3490	794.74	11		57	117	794.74	3490		11
1255328365	Correia	Carlos	Fall River	MA	25	Family Practice	S	Paroxetine Hcl	Paroxetine Hcl	124	180	5347	1346.54	19		112	160	1143.59	4747	#
1255328522	Sharma	Malini	Woburn	MA	25	Internal Medicine	S	Paroxetine Hcl	Paroxetine Hcl	13	13	390	185.36			13	13	185.36	390	*
1255328563	Fry	Laura	Manchester	NH	33	Family Practice	S	Paroxetine Hcl	Paroxetine Hcl	21	43	1290	181.7		#					*
1255328886	Hicks	Heather	Hemet	CA	6	Family Practice	S	Paroxetine Hcl	Paroxetine Hcl	11	29	870	126.92			11	29	126.92	870	*
1255329082	Monn	Barbara	Oakland	MD	24	Physician Assistant	S	Paroxetine Hcl	Paroxetine Hcl	33	97	2910	589.88		#					*
1255329157	Chase	Elizabeth	Manchester	NH	33	Internal Medicine	S	Paroxetine Hcl	Paroxetine Hcl	43	63	1864	319.8		#					*
1255329280	Poudel	Damodar	Chillicothe	OH	39	Family Practice	S	Paroxetine Hcl	Paroxetine Hcl	20	30	900	193.47		*					*
1255329546	Pierson	Janice	Calumet City	IL	17	Internal Medicine	S	Paroxetine Hcl	Paroxetine Hcl	15	27	810	177.31			15	27	177.31	810	*
1255329785	Veech	Teresa	Evansville	IN	18	Nurse Practitioner	S	Paroxetine Hcl	Paroxetine Hcl	12	18	540	180.14			12	18	180.14	540	*
1255330007	Gibbs	Rachel	Tulsa	OK	40	Obstetrics & Gynecology	S	Paroxetine Hcl	Paroxetine Hcl	13	25	750	184.71			13	25	184.71	750	*
1255330015	Miller	Kevin	Saint Louis	MO	29	Psychiatry	S	Paroxetine Hcl	Paroxetine Hcl	13	15.5	465	202.37		*					*
1255330106	Zaw	Moe	Houston	TX	48	Internal Medicine	S	Paroxetine Hcl	Paroxetine Hcl	13	13	374	179.98			13	13	179.98	374	*
1255330361	Jain	Dinesh	Tinley Park	IL	17	Internal Medicine	S	Paroxetine Hcl	Paroxetine Hcl	39	83	2491	439.5	11	#					*
1255330387	Hood	Gregory	Lexington	KY	21	Internal Medicine	S	Paroxetine Hcl	Paroxetine Hcl	31	71	2130	739.05		#					*
1255330767	Hammoud	Richard	Dearborn	MI	26	Internal Medicine	S	Paroxetine Hcl	Paroxetine Hcl	85	91	2714	925.04	13		61	67	766.21	2010	*
1255330924	Houck	Verlin	Nappanee	IN	18	Family Practice	S	Paroxetine Hcl	Paroxetine Hcl	24	46	1380	446.32		#					*
1255330932	Davin	Harry	Hamilton	OH	39	Internal Medicine	S	Paroxetine Hcl	Paroxetine Hcl	14	28	840	198.45			14	28	198.45	840	*
1255330965	Smith	Colleen	Pataskala	OH	39	Family Practice	S	Paroxetine Hcl	Paroxetine Hcl	18	26	771	99.22		#					*
1255331021	Jones	Robert	Ranson	WV	54	Internal Medicine	S	Paroxetine Hcl	Paroxetine Hcl	28	30	876	172.68			28	30	172.68	876	*
1255331088	Sabo	Joseph	Patton	PA	42	Family Practice	S	Paroxetine Hcl	Paroxetine Hcl	80	90	2700	861.49			69	79	761.39	2370	*
1255331112	Webster	Bonnie	Carmel	IN	18	Nurse Practitioner	S	Paroxetine Hcl	Paroxetine Hcl	19	25	750	80.38			19	25	80.38	750	*
1255331229	Johnson	Ronald	Pittsfield	IL	17	Family Practice	S	Paroxetine Hcl	Paroxetine Hcl	30	40	1200	798.4			30	40	798.4	1200	*
1255331294	Tay	Emerald	San Gabriel	CA	6	Internal Medicine	S	Paroxetine Hcl	Paroxetine Hcl	53	63	1890	395.82			53	63	395.82	1890	*
1255331336	Palmer	Jeffrey	Greenfield	MA	25	Family Practice	S	Paroxetine Hcl	Paroxetine Hcl	21	39	1170	293.96		*					*
1255331351	Clements	Mack	Pine Mountain	GA	13	Family Practice	S	Paroxetine Hcl	Paroxetine Hcl	21	52	1560	261.34			21	52	261.34	1560	*
1255331401	Kontos	Annie	Waterloo	IA	19	Family Practice	S	Paroxetine Hcl	Paroxetine Hcl	75	154.8	4605	809.81	17	#					#
1255331518	Stewart	Brian	Sulphur	LA	22	Family Practice	S	Paroxetine Hcl	Paroxetine Hcl	76	102	3012	1118.95	14	#					#
1255331542	Bonezzi	Dana	Wooster	OH	39	Internal Medicine	S	Paroxetine Hcl	Paroxetine Hcl	15	35	1050	123.2			15	35	123.2	1050	*
1255331609	Swisher	Aaron	Hildebran	NC	37	Family Practice	S	Paroxetine Hcl	Paroxetine Hcl	32	49	1442	344.86		#					*
1255331625	Sunga	Marcos	Rosiclare	IL	17	Internal Medicine	S	Paroxetine Hcl	Paroxetine Hcl	51	63	1890	485.53			33	45	399.53	1350	*
1255331740	Hopland	Kenneth	Johnson City	TN	47	Family Practice	S	Paroxetine Hcl	Paroxetine Hcl	47	97	2910	714.52	15		30	62	309.61	1860	#
1255331765	Joiner-Nichols	Deirdre	Buford	GA	13	Internal Medicine	S	Paroxetine Hcl	Paroxetine Hcl	22	22	660	120.19		#					*
1255331773	Baer	John	Tremont	IL	17	Family Practice	S	Paroxetine Hcl	Paroxetine Hcl	39	86	2580	383.37	11		39	86	383.37	2580		11
1255331849	Costeas	Constantinos	West Orange	NJ	34	Clinical Cardiac Electrophysiology	S	Paroxetine Hcl	Paroxetine Hcl	12	22	660	152.25		*					*
1255331914	Waggoner	Brian	Cookeville	TN	47	Internal Medicine	S	Paroxetine Hcl	Paroxetine Hcl	55	153	4590	875.02	15	#					#
1255332094	Cooney	C	San Francisco	CA	6	Internal Medicine	S	Paroxetine Hcl	Paroxetine Hcl	19	21.1	634	191.21			19	21.1	191.21	634	*
1255332177	Magsino	Vicente	Whiting	NJ	34	Internal Medicine	S	Paroxetine Hcl	Paroxetine Hcl	59	108.4	3236	685.32	16	#					#
1255332268	Stober	Richard	Southfield	MI	26	Internal Medicine	S	Paroxetine Hcl	Paroxetine Hcl	14	20	600	130.72			14	20	130.72	600	*
1255332359	Salem	Mazin	Toledo	OH	39	Internal Medicine	S	Paroxetine Hcl	Paroxetine Hcl	56	100.5	2995	544.97	11		44	88.5	460.97	2635	*
1255332425	Kempf	Marsha	Columbia	MO	29	Certified Clinical Nurse Specialist	S	Paroxetine Hcl	Paroxetine Hcl	30	32	960	236.31		*					*
1255332482	Glasser	Richard	Littleton	CO	8	Family Practice	S	Paroxetine Hcl	Paroxetine Hcl	20	36	1080	228.47			20	36	228.47	1080	*
1255332870	Smith	Robert	Richland Center	WI	55	Family Practice	S	Paroxetine Hcl	Paroxetine Hcl	27	27	766	251.8		#					*
1255333035	Kelada	Mervat	Calexico	CA	6	Family Practice	S	Paroxetine Hcl	Paroxetine Hcl	37	37	1110	262.07		#					*
1255333068	Trammel	Demaree	Decatur	GA	13	Psychiatry & Neurology	T	Paroxetine Hcl	Paroxetine Hcl	25	25	750	116.35			0	0	0	0	#
1255333092	Presley	Brett	Lebanon	IN	18	Psychiatry	S	Paroxetine Hcl	Paroxetine Hcl	18	34	1020	400.2			0	0	0	0	#
1255333274	Uggowitzer	Peter	Hampstead	MD	24	Family Practice	S	Paroxetine Hcl	Paroxetine Hcl	31	43	1290	334.55			31	43	334.55	1290	*
1255333456	Usman	Amir	Lagrange	GA	13	Internal Medicine	S	Paroxetine Hcl	Paroxetine Hcl	185	247	7329	1576.02	33		170	216	1269.01	6399	#
1255333464	Sasser	Paul	Eden	NC	37	Family Practice	S	Paroxetine Hcl	Paroxetine Hcl	50	67	2010	548.54		#					*
1255333647	Didier	Mark	Spokane	WA	53	Family Practice	S	Paroxetine Hcl	Paroxetine Hcl	20	32	960	248.71		*					*
1255333662	Randall	Greg	Lakeville	MN	27	Family Practice	S	Paroxetine Hcl	Paroxetine Hcl	48	76	2234	341.63		#					*
1255334058	Villarreal	Kathleen	Chillicothe	OH	39	Pediatric Medicine	S	Paroxetine Hcl	Paroxetine Hcl	41	48	1440	528.63			28	35	352.48	1050	*
1255334280	Hensarling	James	Flowood	MS	28	Rheumatology	S	Paroxetine Hcl	Paroxetine Hcl	24	24	720	118.04		#					*
1255334314	Culasso	Miguel	Slidell	LA	22	Family Practice	S	Paroxetine Hcl	Paroxetine Hcl	12	32	960	154.53		*					*
1255334546	Magbojos	Virginia	Cumberland	MD	24	Internal Medicine	S	Paroxetine Hcl	Paroxetine Hcl	42	72.5	2170	849.33			27	57.2	565.97	1715	*
1255334553	Fermann	Gretchen	Cincinnati	OH	39	Obstetrics & Gynecology	S	Paroxetine Hcl	Paroxetine Hcl	13	13	390	131.73			13	13	131.73	390	*
1255334603	Flick	James	Muskegon	MI	26	Family Practice	S	Paroxetine Hcl	Paroxetine Hcl	29	29.1	785	619.88		#					*
1255334611	Barry	James	Springboro	OH	39	Family Practice	S	Paroxetine Hcl	Paroxetine Hcl	22	40	1200	540.49			22	40	540.49	1200	*
1255334736	Bullard	Tracy	Hope Mills	NC	37	Family Practice	S	Paroxetine Hcl	Paroxetine Hcl	35	47	1410	408.35			20	24	223.45	720	*
1255335006	Hansbrough	James	Bowling Green	KY	21	Pulmonary Disease	S	Paroxetine Hcl	Paroxetine Hcl	16	18	540	135.67		#					*
1255335022	Washburn	Harrill	Spindale	NC	37	Family Practice	S	Paroxetine Hcl	Paroxetine Hcl	217	293	8775	1648.64	38		164	226	1321.09	6765	#
1255335097	Demeireles	Mario	Dearborn	MI	26	Internal Medicine	S	Paroxetine Hcl	Paroxetine Hcl	37	77	2310	506.6			37	77	506.6	2310	*
1255335188	Rohlfing	Amy	Red Bud	IL	17	Geriatric Medicine	S	Paroxetine Hcl	Paroxetine Hcl	50	50	1432	608.36	11		50	50	608.36	1432		11
1255335238	Thiery	Diane	Columbia	KY	21	Nurse Practitioner	S	Paroxetine Hcl	Paroxetine Hcl	17	21	630	99.01		*					*
1255335592	Cadena	Veronica	Del Rio	TX	48	Family Practice	S	Paroxetine Hcl	Paroxetine Hcl	18	24	720	163.06			18	24	163.06	720	*
1255335626	Pinsinski	Christina	Conifer	CO	8	Family Practice	S	Paroxetine Hcl	Paroxetine Hcl	33	49	1470	611.31			33	49	611.31	1470	*
1255335782	Reynolds	Jarrell	Coleman	TX	48	Family Practice	S	Paroxetine Hcl	Paroxetine Hcl	24	24	720	155.33			24	24	155.33	720	*
1255335816	Chen	Robert	Saint John	IN	18	Internal Medicine	S	Paroxetine Hcl	Paroxetine Hcl	54	86	2498	1041.02	11	#					*
1255336004	Cheung	Deborah	Berkeley Heights	NJ	34	Internal Medicine	S	Paroxetine Hcl	Paroxetine Hcl	22	37	1110	214.74			22	37	214.74	1110	*
1255336046	Opel	Markus	Grants Pass	OR	41	Internal Medicine	S	Paroxetine Hcl	Paroxetine Hcl	33	41	1230	386.17			33	41	386.17	1230	*
1255336418	Robbins	Kathleen	Lake Ozark	MO	29	Family Practice	S	Paroxetine Hcl	Paroxetine Hcl	73	136	4080	694.35	16		37	80	428.14	2400	*
1255336434	Hoover	Randy	Johnson City	TN	47	Internal Medicine	S	Paroxetine Hcl	Paroxetine Hcl	16	18	476	255.36		#					*
1255336459	Shimek	Jocelyn	Salem	OH	39	Internal Medicine	S	Paroxetine Er	Paroxetine Hcl	13	13	390	2100.75			13	13	2100.75	390	*
1255336459	Shimek	Jocelyn	Salem	OH	39	Internal Medicine	S	Paroxetine Hcl	Paroxetine Hcl	28	61	1830	330.85		#					*
1255336665	Park	Chan	Bakersfield	CA	6	Family Practice	S	Paroxetine Hcl	Paroxetine Hcl	63	91.5	2744	586.06		#					*
1255336723	Galbraith	Mark	Winchester	VA	51	Infectious Disease	S	Paroxetine Hcl	Paroxetine Hcl	16	48	1440	275.68			16	48	275.68	1440	*
1255336749	French	Terry	Meridian	MS	28	Family Practice	S	Paroxetine Hcl	Paroxetine Hcl	49	59	1770	834.69			25	35	731.71	1050	*
1255336848	Argo	Milene	Athens	GA	13	Internal Medicine	S	Paroxetine Hcl	Paroxetine Hcl	13	25	750	81.77			13	25	81.77	750	*
1255336889	Lindberg	David	Holiday	FL	12	Internal Medicine	S	Paroxetine Hcl	Paroxetine Hcl	65	89.2	2624	1058.35	13		53	77.2	899.01	2264	#
1255336996	Bromley	James	San Antonio	TX	48	Family Practice	S	Paroxetine Hcl	Paroxetine Hcl	28	46	1380	300.1			11	15	74.7	450	*
1255337119	Ong	Lester	Stephenville	TX	48	Internal Medicine	S	Paroxetine Hcl	Paroxetine Hcl	121	165	4175	1332.36	17		95	133	1077.14	3567	#
1255337366	Harding	Halina	Warwick	RI	44	Family Practice	S	Paroxetine Hcl	Paroxetine Hcl	45	59	1770	314.23			15	15	153.02	450	*
1255337416	Duncan	Robert	Bel Air	MD	24	Family Practice	S	Paroxetine Hcl	Paroxetine Hcl	21	51	1530	467.66			21	51	467.66	1530	*
1255337705	Kuehnling	William	Depew	NY	36	Family Practice	S	Paroxetine Hcl	Paroxetine Hcl	36	48	1440	666.94			36	48	666.94	1440	*
1255337713	Richmond	Ronald	Mission Viejo	CA	6	Family Practice	S	Paroxetine Hcl	Paroxetine Hcl	21	47	1410	344.5			21	47	344.5	1410	*
1255337838	Seibert	Dina	Atchison	KS	20	Internal Medicine	S	Paroxetine Hcl	Paroxetine Hcl	56	84	2120	382.56			30	58	257.72	1740	*
1255338034	Ta	Phuong-Lynh	Dalton	GA	13	Internal Medicine	S	Paroxetine Hcl	Paroxetine Hcl	40	70	2100	968.27			40	70	968.27	2100	*
1255338083	King	Mary	Pinellas Park	FL	12	Internal Medicine	S	Paroxetine Hcl	Paroxetine Hcl	35	79	2348	541.3	15	#					#
1255338182	Lease	Gary	York	PA	42	Family Practice	S	Paroxetine Hcl	Paroxetine Hcl	13	29	870	184.47			13	29	184.47	870	*
1255338471	Gentry	Robert	Grants Pass	OR	41	Family Practice	S	Paroxetine Hcl	Paroxetine Hcl	11	33	990	154.3			11	33	154.3	990	*
1255338752	Jumper	Chadler	Boiling Springs	PA	42	Family Practice	S	Paroxetine Hcl	Paroxetine Hcl	28	56	1680	390.93			13	39	245.2	1170	*
1255338950	Arnold	Christopher	San Antonio	TX	48	Family Practice	S	Paroxetine Hcl	Paroxetine Hcl	24	48	1417	392.22		#					*
1255339016	Zas	Orestes	Hialeah	FL	12	General Practice	T	Paroxetine Hcl	Paroxetine Hcl	27	29	870	142.91			27	29	142.91	870	*
1255339057	Zickafoose	David	Hanover	PA	42	Internal Medicine	S	Paroxetine Hcl	Paroxetine Hcl	63	91.9	2730	795.11	12	#					#
1255339123	Robertson	Sandy	Hurt	VA	51	Family Practice	S	Paroxetine Hcl	Paroxetine Hcl	22	58	1740	369.09		#					*
1255339305	Sparrow	Charles	Richmond	VA	51	Family Practice	S	Paroxetine Hcl	Paroxetine Hcl	23	39	1170	259.9		#					*
1255340097	Rachman	Michael	Schaumburg	IL	17	Psychiatry	S	Paroxetine Hcl	Paroxetine Hcl	12	20	600	111.33		*					*
1255340337	Wilson	Michael	Andover	KS	20	Family Practice	S	Paroxetine Hcl	Paroxetine Hcl	12	26	780	166.6		*					*
1255340345	Vadakara	Lukose	Hamilton	NJ	34	Internal Medicine	S	Paroxetine Hcl	Paroxetine Hcl	26	46	1380	363.26		#					*
1255340568	Davainis	Paul	Susanville	CA	6	Emergency Medicine	S	Paroxetine Hcl	Paroxetine Hcl	19	23	690	130.39			19	23	130.39	690	*
1255340808	Mccormick	Paula	Memphis	TN	47	Nurse Practitioner	S	Paroxetine Hcl	Paroxetine Hcl	53	71	2130	640.39	12	*					*
1255340816	Ebeid	Sadek	Tempe	AZ	4	Internal Medicine	S	Paroxetine Hcl	Paroxetine Hcl	20	25	750	262.86			20	25	262.86	750	*
1255341046	Friedli	Patrick	Traverse City	MI	26	Family Practice	S	Paroxetine Hcl	Paroxetine Hcl	13	23	690	110.59		*					*
1255341319	Wein	Richard	Wallingford	CT	9	Internal Medicine	S	Paroxetine Hcl	Paroxetine Hcl	47	91	2730	527.39			28	54	404	1620	*
1255341418	Frank	Melanie	Selden	NY	36	Family Practice	S	Paroxetine Hcl	Paroxetine Hcl	20	46	1364	323.88			20	46	323.88	1364	*
1255341475	Collector	Daniel	Timonium	MD	24	Family Practice	S	Paroxetine Hcl	Paroxetine Hcl	24	56.1	1669	515.1		#					*
1255341483	Talbert	Karen	Wilmington	NC	37	Physician Assistant	S	Paroxetine Hcl	Paroxetine Hcl	15	15.3	459	53.64			0	0	0	0	#
1255341491	Doisy	Richard	Fulton	MO	29	Family Practice	S	Paroxetine Hcl	Paroxetine Hcl	12	12.5	356	178.15			0	0	0	0	#
1255341806	Hawkins	Grant	Sandy	UT	49	Internal Medicine	S	Paroxetine Hcl	Paroxetine Hcl	58	114	3400	886.93	13	#					#
1255342333	Jurkovich	David	Pembroke Pines	FL	12	Cardiology	S	Paroxetine Hcl	Paroxetine Hcl	16	40	1200	172.21			16	40	172.21	1200	*
1255342358	Boles	David	Clarksville	TN	47	Family Practice	S	Paroxetine Hcl	Paroxetine Hcl	52	52	1535	775.14			52	52	775.14	1535	*
1255342416	Ahn	Dukheh	Clinton	OK	40	Psychiatry	S	Paroxetine Hcl	Paroxetine Hcl	60	60	1800	273.27			0	0	0	0	#
1255342432	Khanna	Uma	Fort Lauderdale	FL	12	Family Practice	S	Paroxetine Hcl	Paroxetine Hcl	23	37	1110	205.17		#					*
1255342911	Portal	Pedro	Miami Beach	FL	12	Internal Medicine	S	Paroxetine Hcl	Paroxetine Hcl	15	41	1230	228.92		*					*
1255342929	Petrascu	Anca	Visalia	CA	6	Hospice and Palliative Care	S	Paroxetine Hcl	Paroxetine Hcl	40	50	1500	345.62		#					*
1255342952	Desolminihac	Marc	Norfolk	VA	51	Psychiatry	S	Paroxetine Hcl	Paroxetine Hcl	39	39.1	1149	414.63		#					*
1255343141	Hunter	Mari	Republic	WA	53	Nurse Practitioner	S	Paroxetine Hcl	Paroxetine Hcl	36	36	1080	226.05			19	19	119.04	570	*
1255343349	Baldwin Dufour	Toni	Cross City	FL	12	Nurse Practitioner	S	Paroxetine Hcl	Paroxetine Hcl	32	54	1620	347.54		#					*
1255343638	Lafarlette	Amanda	Elk City	OK	40	Nurse Practitioner	S	Paroxetine Hcl	Paroxetine Hcl	12	12	360	61.46			12	12	61.46	360	*
1255343802	Qadir	Fariha	Troy	MI	26	Psychiatry	S	Paroxetine Hcl	Paroxetine Hcl	11	11	308	106.71			0	0	0	0	#
1255344123	Schifferdecker	John	Vernon	CT	9	Family Practice	S	Paroxetine Cr	Paroxetine Hcl	12	12	360	1259.86			12	12	1259.86	360	*
1255344123	Schifferdecker	John	Vernon	CT	9	Family Practice	S	Paroxetine Hcl	Paroxetine Hcl	38	108	3240	1064.41	13	#					#
1255344164	Nelson	Randy	Paynesville	MN	27	Internal Medicine	S	Paroxetine Hcl	Paroxetine Hcl	52	72	2080	521.95			52	72	521.95	2080	*
1255344768	Deramo	Bernadine	Anaheim Hills	CA	6	Nurse Practitioner	S	Paroxetine Hcl	Paroxetine Hcl	13	21.1	632	120.08			13	21.1	120.08	632	*
1255344909	Pittenger	Kim	Kirkland	WA	53	Family Practice	S	Paroxetine Hcl	Paroxetine Hcl	13	35	1050	220.54			13	35	220.54	1050	*
1255344933	Walker	David	Pine Plains	NY	36	Family Practice	S	Paroxetine Hcl	Paroxetine Hcl	16	30	900	143.79			16	30	143.79	900	*
1255345138	Akhtar	Muhammad	Banning	CA	6	Internal Medicine	S	Paroxetine Hcl	Paroxetine Hcl	28	56	1680	543.95			12	34	423.43	1020	*
1255345294	Cooper	Donald	Bristow	OK	40	Family Practice	S	Paroxetine Hcl	Paroxetine Hcl	11	25	730	203.43		*					*
1255345369	Kahalley	Stephen	Mobile	AL	1	Internal Medicine	S	Paroxetine Hcl	Paroxetine Hcl	11	11	330	106.45		*					*
1255345450	Brown	David	Mena	AR	5	General Practice	S	Paroxetine Hcl	Paroxetine Hcl	51	51.6	1339	535.46			38	38.5	376.52	1017	*
1255345625	Wasserman	Sheldon	New Rochelle	NY	36	Neurology	S	Paroxetine Hcl	Paroxetine Hcl	15	27	810	196.06			15	27	196.06	810	*
1255345922	Rosenstein	Wendy	Los Angeles	CA	6	Psychiatry & Neurology	T	Paroxetine Hcl	Paroxetine Hcl	18	46	1380	370.79			18	46	370.79	1380	*
1255345930	Bloch	Nathan	Northville	MI	26	Family Practice	S	Paroxetine Hcl	Paroxetine Hcl	19	39	1170	290.12			19	39	290.12	1170	*
1255345971	Johnston	Robert	Charleston	WV	54	Family Practice	S	Paroxetine Hcl	Paroxetine Hcl	21	31	930	315.04		#					*
1255346623	Nakelchik	Masha	San Jose	CA	6	Internal Medicine	S	Paroxetine Hcl	Paroxetine Hcl	11	25	750	108.88		*					*
1255346995	Husman	Kerri	Cedar Rapids	IA	19	Psychiatry	S	Paroxetine Hcl	Paroxetine Hcl	26	30	900	215.32			0	0	0	0	#
1255347001	Dong	Yijie	Anoka	MN	27	Psychiatry & Neurology	T	Paroxetine Cr	Paroxetine Hcl	13	13	364	3221.72			0	0	0	0	#
1255347365	Madison	William	Turnersville	NJ	34	Family Practice	S	Paroxetine Hcl	Paroxetine Hcl	23	53	1590	367.14		#					*
1255347431	Patterson	Carroll	Liberty	MO	29	Psychiatry	S	Paroxetine Hcl	Paroxetine Hcl	24	44	1320	282.79			24	44	282.79	1320	*
1255347761	Zhu	Ming	Flushing	NY	36	Internal Medicine	S	Paroxetine Hcl	Paroxetine Hcl	16	16	480	132.79			16	16	132.79	480	*
1255347787	Zengerle	Claire	Goliad	TX	48	Family Practice	S	Paroxetine Hcl	Paroxetine Hcl	37	47	1410	333.02		#					*
1255347852	Peck	Eric	Du Bois	PA	42	Family Practice	S	Paroxetine Hcl	Paroxetine Hcl	16	16	457	84.98		*					*
1255348207	Stapleton	James	Albuquerque	NM	35	Nurse Practitioner	S	Paroxetine Hcl	Paroxetine Hcl	51	67	2010	388.33			13	19	105.17	570	*
1255348306	Siems	Ami	Yukon	OK	40	Family Practice	S	Paroxetine Hcl	Paroxetine Hcl	21	61	1830	468.37			21	61	468.37	1830	*
1255348371	Dzera	Oleh	Anderson	IN	18	Psychiatry	S	Paroxetine Hcl	Paroxetine Hcl	121	129	3779	1384.23	21		30	36	393.93	1080	*
1255349502	Evans	Robert	Jackson	MS	28	Endocrinology	S	Paroxetine Hcl	Paroxetine Hcl	19	31	930	173.92			19	31	173.92	930	*
1255349932	Mustafa	Syed	Rochester	NY	36	Psychiatry	S	Paroxetine Hcl	Paroxetine Hcl	19	19	570	137.84		#					*
1255350062	Kaplan	Howard	Danbury	CT	9	Internal Medicine	S	Paroxetine Hcl	Paroxetine Hcl	40	64	1920	398.11			40	64	398.11	1920	*
1255350070	Goldstein	Robert	Cleveland	OH	39	Cardiology	S	Paroxetine Hcl	Paroxetine Hcl	12	12	360	111.88			12	12	111.88	360	*
1255350427	Martinez-Diaz	Melissa	Brownsville	TX	48	Internal Medicine	S	Paroxetine Hcl	Paroxetine Hcl	34	88	2617	519.48	12	#					*
1255350666	Bastidas	Rodrigo	Huntley	IL	17	Family Practice	S	Paroxetine Hcl	Paroxetine Hcl	14	34	1020	308.28		*					*
1255350716	Vanwittenberghe	Robert	Lynn	MA	25	Psychiatry	S	Paroxetine Hcl	Paroxetine Hcl	41	43	1220	283.27			14	16	60.79	450	*
1255350781	Loftin	Nell	Anchorage	AK	2	Internal Medicine	S	Paroxetine Hcl	Paroxetine Hcl	32	58	1513	284.98			32	58	284.98	1513	*
1255350997	Stiles	Steven	Kansas City	MO	29	Internal Medicine	S	Paroxetine Hcl	Paroxetine Hcl	25	63	1890	332.11			25	63	332.11	1890	*
1255351458	Spence	William	St. Maries	ID	16	Family Practice	S	Paroxetine Hcl	Paroxetine Hcl	22	44	1314	349.33			11	33	226.09	990	*
1255351748	Mould	Kevin	Davis	CA	6	Family Practice	S	Paroxetine Hcl	Paroxetine Hcl	13	27	810	150.01		#					*
1255351789	Borshansky	Maryana	Hellertown	PA	42	Family Practice	S	Paroxetine Hcl	Paroxetine Hcl	42	62	1856	531.17		#					*
1255352019	Curchin	Thomas	Berlin	VT	50	Family Practice	S	Paroxetine Hcl	Paroxetine Hcl	21	39	1146	165.11			21	39	165.11	1146	*
1255352290	Turnbull	Roberto	Indiana	PA	42	Internal Medicine	S	Paroxetine Hcl	Paroxetine Hcl	25	35	1007	470.05			13	23	394.64	647	*
1255352415	Bethel	Ross	Selah	WA	53	Family Practice	S	Paroxetine Hcl	Paroxetine Hcl	18	44	1320	224.19			18	44	224.19	1320	*
1255353306	Brzozowski	Lawrence	West Reading	PA	42	Neurology	S	Paroxetine Hcl	Paroxetine Hcl	31	61	1830	490.22			31	61	490.22	1830	*
1255353496	Hasbun	Giovinetza	Valencia	CA	6	Family Practice	S	Paroxetine Hcl	Paroxetine Hcl	15	30.5	915	230.59		#					*
1255354718	Smith	Gordon	St George	UT	49	Internal Medicine	S	Paroxetine Hcl	Paroxetine Hcl	29	66.8	2004	394.73		#					*
1255354841	Perez Soto	Omar	San Sebastian	PR	72	General Practice	S	Paroxetine Hcl	Paroxetine Hcl	31	61	1830	511.37		#					*
1255354866	Mahajan	Monika	Allentown	PA	42	Internal Medicine	S	Paroxetine Hcl	Paroxetine Hcl	15	39	1170	252.75			15	39	252.75	1170	*
1255354999	Smith	Robert	Philadelphia	PA	42	Family Practice	S	Paroxetine Hcl	Paroxetine Hcl	24	30	821	190.43		#					*
1255355277	Krauth	Robert	Hendersonville	TN	47	Family Practice	S	Paroxetine Hcl	Paroxetine Hcl	21	49	1470	300.77		#					*
1255355293	Sharma	Abha	Chicago	IL	17	Family Practice	S	Paroxetine Hcl	Paroxetine Hcl	11	21	630	30.96			11	21	30.96	630	*
1255355400	Malovany	Robert	Englewood	NJ	34	Internal Medicine	S	Paroxetine Hcl	Paroxetine Hcl	17	25	702	289.71			17	25	289.71	702	*
1255355632	Yankilevich	Leo	Brooklyn	NY	36	Internal Medicine	S	Paroxetine Hcl	Paroxetine Hcl	50	50	1500	378.82		#					*
1255356002	Guarisco	Christopher	Baton Rouge	LA	22	Internal Medicine	S	Paroxetine Hcl	Paroxetine Hcl	16	34	1020	138.97			16	34	138.97	1020	*
1255356705	Chastain	Stephen	Methuen	MA	25	Family Practice	S	Paroxetine Hcl	Paroxetine Hcl	41	65	1942	224.63			25	49	145.16	1470	*
1255356747	Hughes	J. Leland	Knoxville	TN	47	Family Practice	S	Paroxetine Hcl	Paroxetine Hcl	21	41	1230	194.79		#					*
1255356762	Munzir	Syed	Elgin	IL	17	Neurology	S	Paroxetine Hcl	Paroxetine Hcl	16	32	960	150.66			16	32	150.66	960	*
1255356853	Gour	Nivedita	Worcester	MA	25	Internal Medicine	S	Paroxetine Hcl	Paroxetine Hcl	48	90	2700	563.3			20	48	238.48	1440	*
1255357034	Tawfik	Mary	Brooklyn	NY	36	Internal Medicine	S	Paroxetine Hcl	Paroxetine Hcl	11	11	330	118.96			11	11	118.96	330	*
1255357042	Nietert	William	Mosinee	WI	55	Family Practice	S	Paroxetine Hcl	Paroxetine Hcl	13	37	1101	526.67			13	37	526.67	1101	*
1255357067	Balboa-Marciack	Pablo	Calhoun	GA	13	Family Practice	S	Paroxetine Hcl	Paroxetine Hcl	99	105	3124	903.27	20		42	46	338.72	1368	*
1255357935	Dykstra	Jonathan	Vancouver	WA	53	Family Practice	S	Paroxetine Hcl	Paroxetine Hcl	40	96	2858	596.68	15		27	63	402.22	1890	*
1255358156	Delio	Philip	Santa Barbara	CA	6	Neurology	S	Paroxetine Hcl	Paroxetine Hcl	17	17.2	515	69.13		*					*
1255358164	Khanukayeva	Rena	Staten Island	NY	36	Family Practice	S	Paroxetine Hcl	Paroxetine Hcl	53	53	1590	241.08		#					*
1255358727	Pandita	Deepti	Wayzata	MN	27	Internal Medicine	S	Paroxetine Hcl	Paroxetine Hcl	15	43.8	1315	252.08			15	43.8	252.08	1315	*
1255359329	Straight	Richard	Florence	CO	8	Nurse Practitioner	S	Paroxetine Hcl	Paroxetine Hcl	15	45	1350	223.74			15	45	223.74	1350	*
1255359659	Bartley	Claude	Claremont	NC	37	Family Practice	S	Paroxetine Hcl	Paroxetine Hcl	13	13.1	374	121.4			0	0	0	0	#
1255359840	Kltchian	Missak	Los Angeles	CA	6	Internal Medicine	S	Paroxetine Hcl	Paroxetine Hcl	82	84	2520	606.14	11		82	84	606.14	2520		11
1255360061	Erdman	Frankie	Mobile	AL	1	Family Practice	S	Paroxetine Hcl	Paroxetine Hcl	15	15	450	241.25			15	15	241.25	450	*
1255360368	Mercado	Agueda	New York	NY	36	Internal Medicine	S	Paroxetine Hcl	Paroxetine Hcl	25	25	750	150.95		*					*
1255361218	Durbin	Paul	Racine	WI	55	Internal Medicine	S	Paroxetine Hcl	Paroxetine Hcl	29	65	1940	800.62		#					*
1255361614	Rogers	Edward	Red Lion	PA	42	Internal Medicine	S	Paroxetine Hcl	Paroxetine Hcl	32	62	1860	424.81		#					*
1255361630	Hoekman-Teach	Sheri	Manteca	CA	6	Nurse Practitioner	S	Paroxetine Hcl	Paroxetine Hcl	14	36	1080	267.98		*					*
1255361754	Newman	Danny	Augusta	GA	13	Internal Medicine	S	Paroxetine Hcl	Paroxetine Hcl	80	107	3210	860.93	16		80	107	860.93	3210		16
1255361820	Duncan	Rachel	Emporia	KS	20	Internal Medicine	S	Paroxetine Hcl	Paroxetine Hcl	36	58	1711	304.94			23	45	262.66	1350	*
1255361879	May	James	Shreveport	LA	22	Family Practice	S	Paroxetine Hcl	Paroxetine Hcl	77	118	3464	763.14	15	#					#
1255361895	Jaramillo	Mary	Vista	CA	6	Internal Medicine	S	Paroxetine Hcl	Paroxetine Hcl	18	32	960	278.85		#					*
1255362752	Phillips	Gerald	Pleasanton	TX	48	General Practice	S	Paroxetine Hcl	Paroxetine Hcl	13	13.1	344	306.95			13	13.1	306.95	344	*
1255362794	Cook-Smith	Heather	Rochester	NY	36	Nurse Practitioner	S	Paroxetine Hcl	Paroxetine Hcl	14	18	463	294.05			14	18	294.05	463	*
1255363172	Mcmanmon	Mary	Niles	MI	26	Family Practice	S	Paroxetine Hcl	Paroxetine Hcl	18	26	780	462.48		#					*
1255363339	Malik	Abdul	Towson	MD	24	Psychiatry	S	Paroxetine Hcl	Paroxetine Hcl	30	70	2085	559.98		#					*
1255363404	Landisch	James	Wauwatosa	WI	55	Internal Medicine	S	Paroxetine Hcl	Paroxetine Hcl	16	16	480	144.01		#					*
1255363669	Mitlehner	Richard	Charlotte	NC	37	Internal Medicine	S	Paroxetine Hcl	Paroxetine Hcl	19	27	810	150.62			19	27	150.62	810	*
1255363701	Sgambelluri	Carol	Green Brook	NJ	34	Family Practice	S	Paroxetine Hcl	Paroxetine Hcl	47	77	2267	628.1		#					*
1255363800	Cullar	Kymberly	Wichita Falls	TX	48	Nurse Practitioner	S	Paroxetine Hcl	Paroxetine Hcl	14	22	660	183.3		*					*
1255363941	Spader	Amy	Louisville	KY	21	Nurse Practitioner	S	Paroxetine Hcl	Paroxetine Hcl	38	56	1680	724.1	12	#					*
1255364113	Rodriguez	Lucero	Doral	FL	12	Psychiatry	S	Paroxetine Hcl	Paroxetine Hcl	32	40	1200	321.33		#					*
1255364642	Carels	Gail	Green Bay	WI	55	Family Practice	S	Paroxetine Hcl	Paroxetine Hcl	17	33	965	204.85			17	33	204.85	965	*
1255364782	Beaty	Kenneth	Celina	TN	47	Family Practice	S	Paroxetine Hcl	Paroxetine Hcl	126	140.4	4207	1242.82	15		89	97.4	830.18	2917	#
1255364915	Coner	Cristina	Indianapolis	IN	18	Nurse Practitioner	S	Paroxetine Hcl	Paroxetine Hcl	11	22	660	132.48			0	0	0	0	#
1255365045	Gandhi	Ashish	North Andover	MA	25	Internal Medicine	S	Paroxetine Hcl	Paroxetine Hcl	21	39	1167	322.79			21	39	322.79	1167	*
1255365615	Calderon	Juan	Chula Vista	CA	6	Endocrinology	S	Paroxetine Hcl	Paroxetine Hcl	42	45	1350	314.14			42	45	314.14	1350	*
1255365631	Goshorn	Cindy	Knoxville	IA	19	Nurse Practitioner	S	Paroxetine Hcl	Paroxetine Hcl	27	27	810	172.43			15	15	148.43	450	*
1255365722	Sheth	Leena	Pomona	CA	6	Internal Medicine	S	Paroxetine Hcl	Paroxetine Hcl	32	36	1080	180.71		#					*
1255365839	Graves	Daniel	Renton	WA	53	Internal Medicine	S	Paroxetine Hcl	Paroxetine Hcl	70	78	2145	814.25		#					*
1255365912	Del Alcazar	Carlos	Old Bridge	NJ	34	Internal Medicine	S	Paroxetine Hcl	Paroxetine Hcl	18	54	1620	552.24			18	54	552.24	1620	*
1255365920	Herman	Susan	Boston	MA	25	Neurology	S	Paroxetine Hcl	Paroxetine Hcl	22	22	660	205.86			0	0	0	0	#
1255366001	Gerdes	Deborah	Cincinnati	OH	39	Internal Medicine	S	Paroxetine Hcl	Paroxetine Hcl	26	38	1105	289.64			26	38	289.64	1105	*
1255366274	Carabajal	Patricia	Albuquerque	NM	35	Family Practice	S	Paroxetine Hcl	Paroxetine Hcl	100	172	5160	738.41	16		64	132	585.14	3960	#
1255366282	Napoletano	Mario	Chalfont	PA	42	Family Practice	S	Paroxetine Hcl	Paroxetine Hcl	22	42	1260	409.51			22	42	409.51	1260	*
1255366407	Lewis	John	West Roxbury	MA	25	Internal Medicine	S	Paroxetine Hcl	Paroxetine Hcl	37	85.5	2557	408.69		#					*
1255366464	Ettinger	Jeffrey	Marina	CA	6	Family Practice	S	Paroxetine Hcl	Paroxetine Hcl	11	11	330	153.29		*					*
1255366753	Diggs	Arleeta	Richmond	VA	51	Family Practice	S	Paroxetine Hcl	Paroxetine Hcl	17	21	630	160.28		#					*
1255366902	Schofield	Joyce	Olathe	KS	20	Internal Medicine	S	Paroxetine Hcl	Paroxetine Hcl	12	22	660	162.03			12	22	162.03	660	*
1255367033	Acuff	Michael	Columbia	MO	29	Physical Medicine and Rehabilitation	S	Paroxetine Hcl	Paroxetine Hcl	39	47	1410	242.94			0	0	0	0	#
1255367124	Stoltzfus	Winfred	Bellefontaine	OH	39	Internal Medicine	S	Paroxetine Hcl	Paroxetine Hcl	71	89	2228	539.27			15	21	118.28	630	*
1255367512	Kambelos	Peter	Cincinnati	OH	39	Internal Medicine	S	Paroxetine Hcl	Paroxetine Hcl	86	148	4440	1205.25	15		86	148	1205.25	4440		15
1255367793	Choudhary	Madhu Chhanda	Pittsburgh	PA	42	Infectious Disease	S	Paroxetine Hcl	Paroxetine Hcl	11	11	330	58.41			0	0	0	0	#
1255368148	Masteller	Malcolm	Bremerton	WA	53	Family Practice	S	Paroxetine Hcl	Paroxetine Hcl	14	25	750	184.69			14	25	184.69	750	*
1255368239	Laporte	Roe	Denison	TX	48	Physician Assistant	S	Paroxetine Hcl	Paroxetine Hcl	13	27	810	148.94			0	0	0	0	#
1255368346	Cullen	Randall	Madison	WI	55	Psychiatry	S	Paroxetine Hcl	Paroxetine Hcl	36	38	1141	402.09		*					*
1255368486	Ajayi	Adekunle	Las Vegas	NV	32	Psychiatry	S	Paroxetine Hcl	Paroxetine Hcl	11	11	330	80.85			11	11	80.85	330	*
1255368494	Collins	Mark	Osterville	MA	25	Internal Medicine	S	Paroxetine Hcl	Paroxetine Hcl	11	27.1	812	163.07		*					*
1255368502	Bleakney	Dana	Dallas	TX	48	Family Practice	S	Paroxetine Hcl	Paroxetine Hcl	13	19	570	176.5		*					*
1255368635	Hoopes	Scott	Meridian	ID	16	Psychiatry & Neurology	T	Paroxetine Hcl	Paroxetine Hcl	28	28	823	246.31			13	13	85.35	390	*
1255368858	Clarke	Jeffery	Wenatchee	WA	53	Internal Medicine	S	Paroxetine Hcl	Paroxetine Hcl	20	46	1374	272.98		#					*
1255368924	Thomas	Lizzy	Rockledge	FL	12	Internal Medicine	S	Paroxetine Hcl	Paroxetine Hcl	17	27	810	158.64		#					*
1255369062	Morrow	Andrew	Mission Viejo	CA	6	Psychiatry & Neurology	T	Paroxetine Hcl	Paroxetine Hcl	12	18	524	278.25		*					*
1255369369	Neveling	Lance	Collingswood	NJ	34	Family Practice	S	Paroxetine Hcl	Paroxetine Hcl	56	94	2804	469.93	11		45	83	414.93	2474	*
1255369484	Buddie	Mark	Columbus	OH	39	Geriatric Medicine	S	Paroxetine Hcl	Paroxetine Hcl	60	60.1	988	482.93			60	60.1	482.93	988	*
1255369575	Hayes	Stephen	Westbrook	ME	23	Internal Medicine	S	Paroxetine Hcl	Paroxetine Hcl	34	76	2280	475.09	11	#					*
1255370003	Parker	David	Marion	VA	51	Family Practice	S	Paroxetine Hcl	Paroxetine Hcl	140	146	4304	1491.19	27	#					#
1255370029	Hodge	Roger	Nashville	TN	47	Internal Medicine	S	Paroxetine Hcl	Paroxetine Hcl	21	63	1890	374.02			21	63	374.02	1890	*
1255370235	Husted	David	Atlantis	FL	12	Psychiatry	S	Paroxetine Hcl	Paroxetine Hcl	51	51	1530	345.03	13		22	22	191.71	660	*
1255370417	Klein	Carol	Huntington	WV	54	Psychiatry	S	Paroxetine Hcl	Paroxetine Hcl	48	50.7	1522	336.5		*					*
1255370482	Mcdowell	James	Macon	MO	29	Family Practice	S	Paroxetine Hcl	Paroxetine Hcl	28	36	990	216.09		#					*
1255370581	Barr	James	Dublin	OH	39	Family Practice	S	Paroxetine Hcl	Paroxetine Hcl	24	48	1440	372.34			11	33	282.45	990	*
1255370979	Jimenez	Yvonne	Olympia Fields	IL	17	Family Practice	S	Paroxetine Hcl	Paroxetine Hcl	61	93	2790	667.9			49	81	619.9	2430	*
1255371613	Bataille	Francesse	Dumfries	VA	51	Internal Medicine	S	Paroxetine Hcl	Paroxetine Hcl	30	42.2	1236	170.6			30	42.2	170.6	1236	*
1255371738	Viloria-Grageda	Mariles	Baltimore	MD	24	Psychiatry	S	Paroxetine Hcl	Paroxetine Hcl	63	69	2055	600.62	12		27	33	165.21	975	*
1255371860	Maldonado	Felix	Ponce	PR	72	Psychiatry	S	Paroxetine Hcl	Paroxetine Hcl	631	667	19982	4810.74	90		131	133	840.94	3974		23
1255371944	Johnson	William	Farmington	MO	29	Family Practice	S	Paroxetine Hcl	Paroxetine Hcl	44	60	1782	425.35	11		20	30	148.67	900	*
1255371951	Edwards	Traci	Louisville	KY	21	Family Practice	S	Paroxetine Hcl	Paroxetine Hcl	41	65	1950	626.22			25	41	263.22	1230	*
1255372058	Kodali	Srinivasa	Livonia	MI	26	Psychiatry	S	Paroxetine Hcl	Paroxetine Hcl	29	37	1074	141.95		#					*
1255372090	Barnes	Daniel	Cincinnati	OH	39	Family Practice	S	Paroxetine Hcl	Paroxetine Hcl	35	67	2010	286.98			35	67	286.98	2010	*
1255372280	Kuraishi	Nilofar	Las Vegas	NV	32	Family Practice	S	Paroxetine Hcl	Paroxetine Hcl	12	20	600	112.8		*					*
1255372371	Parsons	James	Raleigh	NC	37	Internal Medicine	S	Paroxetine Hcl	Paroxetine Hcl	28	60	1800	319.61			28	60	319.61	1800	*
1255372389	Michelson	Alexei	Mission Viejo	CA	6	Psychiatry & Neurology	T	Paroxetine Hcl	Paroxetine Hcl	12	12	360	81.03			12	12	81.03	360	*
1255372512	Walker	Rozelle	Charleston	WV	54	Psychiatry	S	Paroxetine Er	Paroxetine Hcl	20	20	600	6413.06		*					*
1255372512	Walker	Rozelle	Charleston	WV	54	Psychiatry	S	Paroxetine Hcl	Paroxetine Hcl	20	20	600	280.19		*					*
1255372769	Trehan	Yogesh	Brentwood	CA	6	Internal Medicine	S	Paroxetine Hcl	Paroxetine Hcl	88	126	3780	1077.72	12		88	126	1077.72	3780		12
1255372850	Rogers	Matthew	Louisville	KY	21	Internal Medicine	S	Paroxetine Hcl	Paroxetine Hcl	24	60	1800	341.56			24	60	341.56	1800	*
1255372892	Sharma	Anil	Toms River	NJ	34	Internal Medicine	S	Paroxetine Hcl	Paroxetine Hcl	37	51	1187	400.26		#					*
1255372900	Leadbetter	Larry	Park Rapids	MN	27	Internal Medicine	S	Paroxetine Hcl	Paroxetine Hcl	51	143	4290	547.46	17	#					#
1255373015	Luck	Allan	Milwaukee	WI	55	Psychiatry	S	Paroxetine Hcl	Paroxetine Hcl	41	77	2310	567.61		#					*
1255373635	Keister	Alan	Amarillo	TX	48	Internal Medicine	S	Paroxetine Hcl	Paroxetine Hcl	122	177	5280	1010.25	26	#					#
1255374492	Theakston	Robert	Fort Payne	AL	1	General Practice	S	Paroxetine Hcl	Paroxetine Hcl	20	52	1533	329.4		*					*
1255374518	Jouhourian	Zaven	Gloucester	MA	25	Internal Medicine	S	Paroxetine Hcl	Paroxetine Hcl	12	14	420	211.75			12	14	211.75	420	*
1255374609	Simon	John	Minneapolis	MN	27	Psychiatry	S	Paroxetine Hcl	Paroxetine Hcl	34	34	911	303.26			22	22	223.64	561	*
1255374633	Colangelo	Francis	Monroeville	PA	42	Internal Medicine	S	Paroxetine Hcl	Paroxetine Hcl	18	26	780	185.87			18	26	185.87	780	*
1255374658	Hostetter	Jonathan	Lititz	PA	42	Nurse Practitioner	S	Paroxetine Hcl	Paroxetine Hcl	14	16	480	207.59		*					*
1255374757	Abdelfattah	Nazem	Burton	MI	26	Family Practice	S	Paroxetine Hcl	Paroxetine Hcl	11	17	510	70.01		*					*
1255374914	Combs	Bart	Birmingham	AL	1	Internal Medicine	S	Paroxetine Hcl	Paroxetine Hcl	22	38	1128	165.61		*					*
1255374922	Gwynn	Maureen	Independence	OH	39	Physician Assistant	S	Paroxetine Hcl	Paroxetine Hcl	11	23	690	165.8			11	23	165.8	690	*
1255375093	Timpone	Leonard	Franklin Square	NY	36	Internal Medicine	S	Paroxetine Hcl	Paroxetine Hcl	79	99	2970	573.37	11		79	99	573.37	2970		11
1255375226	West	Eric	Oklahoma City	OK	40	Internal Medicine	S	Paroxetine Hcl	Paroxetine Hcl	127	191	5286	1505.27	26		90	136	1002.61	3636	#
1255375671	Masters	Steven	Knoxville	TN	47	Family Practice	S	Paroxetine Hcl	Paroxetine Hcl	11	33	990	225.95			11	33	225.95	990	*
1255376133	Westrom	Joseph	Kokomo	IN	18	Family Practice	S	Paroxetine Hcl	Paroxetine Hcl	44	72	2160	378.09			26	40	178.95	1200	*
1255376232	Cullinane	Timothy	Elmhurst	IL	17	Psychiatry	S	Paroxetine Hcl	Paroxetine Hcl	74	124	3720	1017.24	13		47	89	663.15	2670	*
1255376257	Dowling	Frank	Islandia	NY	36	Psychiatry & Neurology	T	Paroxetine Hcl	Paroxetine Hcl	24	32	960	244.38			24	32	244.38	960	*
1255376471	Go-Lim	Jocelyn	Cherry Valley	IL	17	Family Practice	S	Paroxetine Hcl	Paroxetine Hcl	22	43	1290	193.38			22	43	193.38	1290	*
1255376539	Seay	Dorothy	Baltimore	MD	24	Internal Medicine	S	Paroxetine Hcl	Paroxetine Hcl	11	11	330	134.32			0	0	0	0	#
1255376752	Iruela	Maria	Jamestown	NC	37	Geriatric Medicine	S	Paroxetine Hcl	Paroxetine Hcl	13	21	630	182.83			13	21	182.83	630	*
1255377172	Hubbell	Patricia	Delaware	OH	39	Family Practice	S	Paroxetine Hcl	Paroxetine Hcl	29	33	990	322.02		#					*
1255377487	Tarpley	Jimmy	Denison	TX	48	Family Practice	S	Paroxetine Hcl	Paroxetine Hcl	11	33	990	85			11	33	85	990	*
1255377552	Jordan	David	Fort Worth	TX	48	Family Practice	S	Paroxetine Hcl	Paroxetine Hcl	79	105	3150	834.53	12		79	105	834.53	3150		12
1255377933	Horohoe	James	Henrietta	NY	36	Internal Medicine	S	Paroxetine Hcl	Paroxetine Hcl	51	85	2550	621.75		#					*
1255378188	Beistel	Andrew	Columbiana	OH	39	Emergency Medicine	S	Paroxetine Hcl	Paroxetine Hcl	28	36	1080	296.02		*					*
1255378360	Lundy	Edward	Gloucester	NJ	34	Family Practice	S	Paroxetine Hcl	Paroxetine Hcl	74	110	3220	854.77	18		40	66	574.64	1980	*
1255379103	Cretella Nickou	Kari	Newburyport	MA	25	Certified Clinical Nurse Specialist	S	Paroxetine Hcl	Paroxetine Hcl	18	20	600	112.43		#					*
1255379186	Chion-Fong	Felix	Miami	FL	12	General Practice	S	Paroxetine Hcl	Paroxetine Hcl	116	118	3540	628.09	17	#					#
1255379699	Mundt	Carla	Omaha	NE	31	Nurse Practitioner	S	Paroxetine Hcl	Paroxetine Hcl	26	34	1020	325.4			0	0	0	0	#
1255379830	Genut	Abraham	Towson	MD	24	Specialist	T	Paroxetine Hcl	Paroxetine Hcl	23	29	870	225.96			23	29	225.96	870	*
1255380044	Mellish	Todd	Manchester	NH	33	Internal Medicine	S	Paroxetine Hcl	Paroxetine Hcl	59	89	2655	381.56			48	78	325.16	2325	*
1255380150	East	Karen	Boise	ID	16	Internal Medicine	S	Paroxetine Hcl	Paroxetine Hcl	38	86.4	2546	583.8			38	86.4	583.8	2546	*
1255380648	Zent	Kevin	Somersworth	NH	33	Family Practice	S	Paroxetine Hcl	Paroxetine Hcl	35	57	1710	431.62			24	36	227.44	1080	*
1255380762	Mock	Kristen	Sycamore	IL	17	Family Practice	S	Paroxetine Hcl	Paroxetine Hcl	16	22	660	89.01			16	22	89.01	660	*
1255380788	Canaday	Donald	Spokane	WA	53	Interventional Cardiology	S	Paroxetine Hcl	Paroxetine Hcl	17	29	870	181.36			17	29	181.36	870	*
1255380804	Reyes	Hector	Port Orchard	WA	53	Internal Medicine	S	Paroxetine Hcl	Paroxetine Hcl	71	85	2539	602.02	11		24	38	406.05	1140	*
1255380861	Pangan	Patricia	Hampton	NH	33	Internal Medicine	S	Paroxetine Hcl	Paroxetine Hcl	36	108	3240	839.98	11		36	108	839.98	3240		11
1255380911	Syed	Saima	Loganville	GA	13	Internal Medicine	S	Paroxetine Hcl	Paroxetine Hcl	11	29	870	181.81		*					*
1255381059	Smith	Demetria	Mckinney	TX	48	Family Practice	S	Paroxetine Hcl	Paroxetine Hcl	22	30	900	155.42			22	30	155.42	900	*
1255381109	Coletti	Andrew	Spokane	WA	53	Cardiology	S	Paroxetine Hcl	Paroxetine Hcl	11	11	330	89.74			11	11	89.74	330	*
1255381398	Nahulu	Linda	Honolulu	HI	15	Counselor	T	Paroxetine Hcl	Paroxetine Hcl	17	17	510	322.71			0	0	0	0	#
1255381604	Ellis	Yael	Palm Harbor	FL	12	Internal Medicine	S	Paroxetine Hcl	Paroxetine Hcl	32	66	1980	529.7		#					*
1255381836	Dolgner	Stella	Omak	WA	53	Nurse Practitioner	S	Paroxetine Hcl	Paroxetine Hcl	55	109.5	3281	706.85	16		36	66	358.76	1980	#
1255382354	Beaver	John	Chadbourn	NC	37	Nurse Practitioner	S	Paroxetine Hcl	Paroxetine Hcl	27	44.9	1346	239.14		#					*
1255382396	Berkowitz	Jay	Fairfield	CT	9	Psychiatry	S	Paroxetine Hcl	Paroxetine Hcl	12	12	326	68.45			12	12	68.45	326	*
1255382669	Pineiro	Minerva	Brevard	NC	37	Family Practice	S	Paroxetine Hcl	Paroxetine Hcl	28	63	1890	294.64			28	63	294.64	1890	*
1255382867	South	Bethany	Salisbury	NC	37	Family Practice	S	Paroxetine Hcl	Paroxetine Hcl	40	68	2001	509.86	11		28	56	400.69	1641	*
1255382891	Beltran	Rhoda	Grand Rapids	MI	26	Family Practice	S	Paroxetine Hcl	Paroxetine Hcl	19	51	1530	395.34			19	51	395.34	1530	*
1255382966	Garakani	Houshang	Englewood	NJ	34	Psychiatry	S	Paroxetine Hcl	Paroxetine Hcl	11	15	450	101.46		*					*
1255383055	Battaglia	Sam	Meridian	ID	16	Family Practice	S	Paroxetine Hcl	Paroxetine Hcl	17	31	930	185.13		*					*
1255383139	Wallis	David	Torrance	CA	6	Family Practice	S	Paroxetine Hcl	Paroxetine Hcl	15	35	1050	274.59			15	35	274.59	1050	*
1255383394	Kresge	Dean	Stoughton	WI	55	Family Practice	S	Paroxetine Hcl	Paroxetine Hcl	71	147	4338	1265.55	16		52	116	859.11	3434	#
1255383469	Lenz	Wade	Chattanooga	TN	47	Family Practice	S	Paroxetine Hcl	Paroxetine Hcl	17	23	690	140.01			17	23	140.01	690	*
1255383501	Dawes	David	Lafayette	LA	22	Psychiatry	S	Paroxetine Hcl	Paroxetine Hcl	65	81	2430	532.48		#					*
1255383667	Valdecanas	Mary Anne	Atlanta	GA	13	Internal Medicine	S	Paroxetine Hcl	Paroxetine Hcl	19	37	1110	139.27			19	37	139.27	1110	*
1255383683	Wong	Robin	Stockton	CA	6	Family Practice	S	Paroxetine Hcl	Paroxetine Hcl	13	13	390	63.39			13	13	63.39	390	*
1255383741	Jackson	Michael	Garden City	KS	20	Family Practice	S	Paroxetine Hcl	Paroxetine Hcl	46	58.2	1719	576.93		#					*
1255383832	Fernandez	Antonio	Miami Beach	FL	12	Internal Medicine	S	Paroxetine Hcl	Paroxetine Hcl	20	42	1260	301.34			20	42	301.34	1260	*
1255383873	Pham	Hoang-Tuan	Monterey	CA	6	Internal Medicine	S	Paroxetine Hcl	Paroxetine Hcl	14	14	196	105.65			14	14	105.65	196	*
1255383881	Taylor-Hunt	Stacy	Temple Terrace	FL	12	Family Practice	S	Paroxetine Hcl	Paroxetine Hcl	33	63	1890	294.56		#					*
1255383915	Hendrixson	William	Branford	CT	9	Nurse Practitioner	S	Paroxetine Hcl	Paroxetine Hcl	12	16	480	60.5		*					*
1255383998	Lancaster	Thomas	Yuba City	CA	6	Psychiatry	S	Paroxetine Hcl	Paroxetine Hcl	30	36	1071	188.29			14	20	91.4	600	*
1255384087	Copple	Sheila	Loveland	CO	8	Internal Medicine	S	Paroxetine Hcl	Paroxetine Hcl	39	88.5	2655	577.78		#					*
1255384749	Ferber	Kae	Naples	FL	12	Internal Medicine	S	Paroxetine Hcl	Paroxetine Hcl	23	61	1830	261.73			23	61	261.73	1830	*
1255384871	Mollen	Martin	Scottsdale,	AZ	4	Internal Medicine	S	Paroxetine Hcl	Paroxetine Hcl	15	25	750	237.26			15	25	237.26	750	*
1255385233	Obuz	Vedat	Trenton	NJ	34	Internal Medicine	S	Paroxetine Hcl	Paroxetine Hcl	39	45	1330	349.55			17	17	92.43	510	*
1255385605	Naranjo	Jesus	San Antonio	TX	48	Family Practice	S	Paroxetine Hcl	Paroxetine Hcl	14	36	1080	218.27			14	36	218.27	1080	*
1255386058	Aboujamous	Riad	Edinburg	TX	48	Nurse Practitioner	S	Paroxetine Hcl	Paroxetine Hcl	25	25	750	95.52			25	25	95.52	750	*
1255386082	Soucie	Gary	Blackfoot	ID	16	Family Practice	S	Paroxetine Hcl	Paroxetine Hcl	24	40	1200	158.73			12	28	100.89	840	*
1255386157	Behl	Jyoti	Greenbelt	MD	24	Psychiatry	S	Paroxetine Hcl	Paroxetine Hcl	25	25	750	147.33		*					*
1255386520	Mccurry	Troy	Gaffney	SC	45	Nurse Practitioner	S	Paroxetine Hcl	Paroxetine Hcl	24	32	960	141.92			11	17	50.99	510	*
1255386538	Warsi	Syed Shah	Aurora	IL	17	Internal Medicine	S	Paroxetine Hcl	Paroxetine Hcl	43	57	1345	299.83			29	43	222.38	954	*
1255386710	Krieger	Sharon	Mount Kisco	NY	36	Internal Medicine	S	Paroxetine Hcl	Paroxetine Hcl	14	14	420	137.05			14	14	137.05	420	*
1255386959	Spadafora	Philip	Garden City	NY	36	Internal Medicine	S	Paroxetine Hcl	Paroxetine Hcl	17	51	1530	279.34			17	51	279.34	1530	*
1255387031	Stock	Constance	Sturgis	SD	46	Family Practice	S	Paroxetine Hcl	Paroxetine Hcl	33	51	1524	381.55		#					*
1255387320	Lee	Philip	Highland	CA	6	Family Practice	S	Paroxetine Hcl	Paroxetine Hcl	59	137	4110	1216.17	14	#					#
1255387445	Ortiz Maldonado	Fernando	Juncos	PR	72	Internal Medicine	S	Paroxetine Hcl	Paroxetine Hcl	47	47	1410	294.55			35	35	209.25	1050	*
1255387544	Mckenzie	Trinity	Liberty	MS	28	Family Practice	S	Paroxetine Hcl	Paroxetine Hcl	51	79	2370	432.05	15		39	61	355.75	1830	*
1255387577	Balun	Donald	Springfield	MO	29	Psychiatry	S	Paroxetine Hcl	Paroxetine Hcl	42	52	1560	503.59			12	12	98.7	360	*
1255387841	Podach	Danita	Kenton	OH	39	Physician Assistant	S	Paroxetine Hcl	Paroxetine Hcl	70	93	2790	561.23	13	#					#
1255388542	Naom	Hassan	Chicago	IL	17	Internal Medicine	S	Paroxetine Hcl	Paroxetine Hcl	11	33	990	120.92		*					*
1255388831	Novakovic	Petar	Chandler	AZ	4	Family Practice	S	Paroxetine Hcl	Paroxetine Hcl	34	53	1590	308.21			11	29	233.33	870	*
1255389219	Pappas	John	Rogers	AR	5	Obstetrics & Gynecology	S	Paroxetine Hcl	Paroxetine Hcl	19	45	1350	202.48			19	45	202.48	1350	*
1255389326	Saxon	Mark	Kingston	PA	42	Psychiatry	S	Paroxetine Hcl	Paroxetine Hcl	142	162.3	4870	1523.67	18		90	110.3	1186.33	3310	#
1255389342	Rushden	Raymond	Logan	WV	54	Gastroenterology	S	Paroxetine Hcl	Paroxetine Hcl	15	15	450	134.85		*					*
1255389573	Benchik-Abrinko	Paula	Whiting	IN	18	Internal Medicine	S	Paroxetine Hcl	Paroxetine Hcl	11	19	570	99.77			11	19	99.77	570	*
1255389847	Lang-Williams	Margaret	Port Arthur	TX	48	Internal Medicine	S	Paroxetine Hcl	Paroxetine Hcl	17	37	1110	146.85			17	37	146.85	1110	*
1255389888	Green	Dwight	Metairie	LA	22	Internal Medicine	S	Paroxetine Hcl	Paroxetine Hcl	18	37	1110	263.86		#					*
1255390050	Nickles	Dean	Oakland	CA	6	Internal Medicine	S	Paroxetine Hcl	Paroxetine Hcl	27	51	1512	458.69			27	51	458.69	1512	*
1255390209	Hayek	Antoinette	Wausau	WI	55	Family Practice	S	Paroxetine Hcl	Paroxetine Hcl	43	43	1177	901.78		#					*
1255390555	Connolly	Michael	Stratford	CT	9	Pediatric Medicine	S	Paroxetine Hcl	Paroxetine Hcl	11	19	570	110.83		*					*
1255390654	Chu	Peter	Woodbury	NY	36	Psychiatry	S	Paroxetine Hcl	Paroxetine Hcl	58	58	1740	475.1		#					*
1255390795	Carr	Josiah	Raleigh	NC	37	Family Practice	S	Paroxetine Hcl	Paroxetine Hcl	39	63	1890	335.57		#					*
1255390878	Miller	Donald	Jefferson City	MO	29	Infectious Disease	S	Paroxetine Hcl	Paroxetine Hcl	22	36.3	1090	161.79			22	36.3	161.79	1090	*
1255391009	Emery	Afsar	Tulsa	OK	40	Family Practice	S	Paroxetine Hcl	Paroxetine Hcl	24	54	1620	395.64		#					*
1255391116	Walczynski	Ann	Park Ridge	IL	17	Psychiatry	S	Paroxetine Hcl	Paroxetine Hcl	19	31	930	142.81		#					*
1255391132	Bacon	Jeffrey	Sterling	CO	8	Family Practice	S	Paroxetine Hcl	Paroxetine Hcl	23	28	840	163.01			23	28	163.01	840	*
1255391157	Gawlas	Michael	Camp Hill	PA	42	Family Practice	S	Paroxetine Hcl	Paroxetine Hcl	46	46	1245	520.02			46	46	520.02	1245	*
1255391306	Rivera Rivera	Roberto	Arecibo	PR	72	Internal Medicine	S	Paroxetine Hcl	Paroxetine Hcl	12	12	360	78.52		#					*
1255391397	Brenner	Elaine	West Bloomfield	MI	26	Internal Medicine	S	Paroxetine Hcl	Paroxetine Hcl	12	36	1080	162.82			12	36	162.82	1080	*
1255391496	Meadows	Lora	Columbia	SC	45	Internal Medicine	S	Paroxetine Hcl	Paroxetine Hcl	61	119	3570	819.84	14	#					#
1255391983	Peterson	Kirk	Huxley	IA	19	Family Practice	S	Paroxetine Hcl	Paroxetine Hcl	25	48.3	1450	379.06			25	48.3	379.06	1450	*
1255392080	Vieira	Jeffrey	Brooklyn	NY	36	Infectious Disease	S	Paroxetine Hcl	Paroxetine Hcl	11	19	570	360.32			11	19	360.32	570	*
1255392361	Craig	Curtis	Washington	MI	26	Family Practice	S	Paroxetine Hcl	Paroxetine Hcl	57	129	3870	857.16	12	#					#
1255392643	Bayliss	E Virginia	Charlottesville	VA	51	Psychiatry	S	Paroxetine Hcl	Paroxetine Hcl	22	49	1470	321.67		#					*
1255392650	Paris	Samuel	Liverpool	NY	36	Family Practice	S	Paroxetine Hcl	Paroxetine Hcl	33	35	1050	196.83			33	35	196.83	1050	*
1255392981	Holck	Sherol	Hastings	MN	27	Nurse Practitioner	S	Paroxetine Hcl	Paroxetine Hcl	15	15	430	97.18			15	15	97.18	430	*
1255393211	Raine	Charles	Orangeburg	SC	45	Internal Medicine	S	Paroxetine Hcl	Paroxetine Hcl	60	62	1859	598.95			60	62	598.95	1859	*
1255393450	Thompson	Rodney	Sumas	WA	53	Internal Medicine	S	Paroxetine Hcl	Paroxetine Hcl	35	47	1410	324.8			18	22	161.05	660	*
1255393716	Petzchen	Marcella	Saint Louis	MO	29	Nurse Practitioner	S	Paroxetine Hcl	Paroxetine Hcl	14	32	960	298.53		#					*
1255393831	Shiminski	Alison	Winston-Salem	NC	37	Physician Assistant	S	Paroxetine Hcl	Paroxetine Hcl	20	32	960	179.84		*					*
1255394060	Lupo	Giovanni	Melbourne	FL	12	Internal Medicine	S	Paroxetine Hcl	Paroxetine Hcl	40	40	1178	468.17			40	40	468.17	1178	*
1255394466	Hill	Edward	Benton	AR	5	Internal Medicine	S	Paroxetine Hcl	Paroxetine Hcl	58	82.4	2468	605.02			45	65.4	402.02	1958	*
1255394557	Kaatz	Matthew	Pulaski	VA	51	Family Practice	S	Paroxetine Hcl	Paroxetine Hcl	105	129	3870	1463.97	13		52	66	873.31	1980	*
1255394631	Elert	Brent	Bloomington	MN	27	Internal Medicine	S	Paroxetine Hcl	Paroxetine Hcl	18	26	780	424.37			18	26	424.37	780	*
1255394714	Miller	Michael	Kingston	PA	42	General Practice	S	Paroxetine Hcl	Paroxetine Hcl	27	33	990	244.9			27	33	244.9	990	*
1255394789	Meyer	Jill	Chula Vista	CA	6	Nephrology	S	Paroxetine Hcl	Paroxetine Hcl	11	11	330	49.64		*					*
1255394888	Crotwell	Henry	York	SC	45	Family Practice	S	Paroxetine Hcl	Paroxetine Hcl	42	104	3101	869.98	12		42	104	869.98	3101		12
1255394920	Skinner	Derek	Lubbock	TX	48	Family Practice	S	Paroxetine Hcl	Paroxetine Hcl	93	115.2	3278	760.83	15		72	84.2	564.87	2348	#
1255395372	Finkelstein	Allen	Largo	FL	12	Family Practice	S	Paroxetine Hcl	Paroxetine Hcl	12	14	420	113.05			12	14	113.05	420	*
1255395406	Donner	Peter	Mora	MN	27	Family Practice	S	Paroxetine Hcl	Paroxetine Hcl	15	17	477	89.71			15	17	89.71	477	*
1255395935	Zinger	Yevgenia	Brooklyn	NY	36	Internal Medicine	S	Paroxetine Hcl	Paroxetine Hcl	13	13	390	45.24			13	13	45.24	390	*
1255396032	Salada	Elizabeth	Poway	CA	6	Internal Medicine	S	Paroxetine Hcl	Paroxetine Hcl	27	49	1454	297.97			27	49	297.97	1454	*
1255396222	Landrio	Julie	Winchester	VA	51	Internal Medicine	S	Paroxetine Hcl	Paroxetine Hcl	23	45	1350	385.54			23	45	385.54	1350	*
1255396511	Jones	Cicily	Naperville	IL	17	Internal Medicine	S	Paroxetine Hcl	Paroxetine Hcl	35	47	1403	679.56			35	47	679.56	1403	*
1255396628	Potyk	Alan	Saco	ME	23	Family Practice	S	Paroxetine Hcl	Paroxetine Hcl	58	67.8	2034	411.63		#					*
1255396735	Prakash	Shanthi	Sarasota	FL	12	Family Practice	S	Paroxetine Hcl	Paroxetine Hcl	44	70	2100	570.24	15	#					#
1255396867	Webb	Mark	Scottsdale	AZ	4	Internal Medicine	S	Paroxetine Hcl	Paroxetine Hcl	28	56.9	1702	644.21		#					*
1255396966	Tanamachi	Vincent	Louisville	KY	21	Internal Medicine	S	Paroxetine Hcl	Paroxetine Hcl	40	96	2880	743.99			40	96	743.99	2880	*
1255397006	Morgan	Christopher	Stuttgart	AR	5	Family Practice	S	Paroxetine Hcl	Paroxetine Hcl	44	64.3	1926	589.99		#					*
1255397279	Baccash	Emil	Brooklyn	NY	36	Internal Medicine	S	Paroxetine Hcl	Paroxetine Hcl	53	69	2050	449.25		#					*
1255397535	Mccann	Cynthia	Lawrenceburg	KY	21	Physician Assistant	S	Paroxetine Hcl	Paroxetine Hcl	11	11	330	69.15		*					*
1255397824	Boothe	Julia	Reform	AL	1	Family Practice	S	Paroxetine Hcl	Paroxetine Hcl	128	218	6540	1338.5	36		50	88	516.33	2640		14
1255397857	Ahmed	Zakiuddin	Hudson	FL	12	Internal Medicine	S	Paroxetine Hcl	Paroxetine Hcl	34	70	2097	382.89	12		34	70	382.89	2097		12
1255398293	Manquero-Butler	Martha	El Paso	TX	48	Family Practice	S	Paroxetine Hcl	Paroxetine Hcl	88	124	3720	950.04	21	#					#
1255398392	Song	Patricia	Riverside	RI	44	Internal Medicine	S	Paroxetine Hcl	Paroxetine Hcl	71	104	3102	481.04			46	79	330.28	2352	*
1255398475	Valsky	Eugene	Plymouth	MA	25	Internal Medicine	S	Paroxetine Hcl	Paroxetine Hcl	14	38	1140	127		*					*
1255398582	Hagler	Robert	Dothan	AL	1	Obstetrics & Gynecology	S	Paroxetine Hcl	Paroxetine Hcl	15	21	630	91.7		#					*
1255398616	Strasser	Stephen	Sharon Springs	NY	36	Internal Medicine	S	Paroxetine Hcl	Paroxetine Hcl	29	63	1890	340.86			29	63	340.86	1890	*
1255398657	Roomi	Noor	Concord	MA	25	Internal Medicine	S	Paroxetine Hcl	Paroxetine Hcl	20	34	1020	162.99			20	34	162.99	1020	*
1255398665	Hemed	Irit	Fort Myers	FL	12	Internal Medicine	S	Paroxetine Hcl	Paroxetine Hcl	29	69	2070	331.65			29	69	331.65	2070	*
1255398731	Strgar	Franc	Eugene	OR	41	Psychiatry	S	Paroxetine Hcl	Paroxetine Hcl	22	22	637	162.63		#					*
1255398798	Grainger	Christopher	Ocala	FL	12	Family Practice	S	Paroxetine Hcl	Paroxetine Hcl	60	164	4920	1324.28	19	#					#
1255398889	Sharma	Sushil	Garden City	NY	36	Gastroenterology	S	Paroxetine Hcl	Paroxetine Hcl	12	12	360	76.3			12	12	76.3	360	*
1255398897	Payne	Michael	Fayetteville	AR	5	Family Practice	S	Paroxetine Hcl	Paroxetine Hcl	22	30	900	145.38		#					*
1255399283	Rollie	Charlotte	Park Rapids	MN	27	Certified Nurse Midwife	S	Paroxetine Hcl	Paroxetine Hcl	12	36	1080	157.94		*					*
1255399366	Milbourne	Michael	Glenside	PA	42	Cardiology	S	Paroxetine Hcl	Paroxetine Hcl	11	21	630	211.83		*					*
1255399432	Panikar	Mini	Reisterstown	MD	24	Internal Medicine	S	Paroxetine Hcl	Paroxetine Hcl	24	40	1200	335.46			24	40	335.46	1200	*
1255399523	Levinson	Gary	Del Mar	CA	6	Internal Medicine	S	Paroxetine Hcl	Paroxetine Hcl	12	32	960	235.44			12	32	235.44	960	*
1255399978	Lord	Guy	Mequon	WI	55	Psychiatry	S	Paxil	Paroxetine Hcl	12	12	360	2147.88			0	0	0	0	#
1255400321	Dalvi	Sumedha	Fayetteville	NC	37	Internal Medicine	S	Paroxetine Hcl	Paroxetine Hcl	23	25	734	208.88		*					*
1255400487	Steinagel	Gerri	Reno	NV	32	Psychiatry	S	Paroxetine Cr	Paroxetine Hcl	13	23	690	3037.29			13	23	3037.29	690	*
1255400487	Steinagel	Gerri	Reno	NV	32	Psychiatry	S	Paroxetine Hcl	Paroxetine Hcl	24	46.5	1396	273.32			24	46.5	273.32	1396	*
1255400602	Mowerman	Samuel	N Miami	FL	12	Psychiatry	S	Paroxetine Hcl	Paroxetine Hcl	16	16	480	184.14		*					*
1255401238	Ibrahim	Albeer	Encino	CA	6	Family Practice	S	Paroxetine Hcl	Paroxetine Hcl	15	23	644	164.19			15	23	164.19	644	*
1255401998	Kurtz	Cathy	Urbana	IL	17	Nurse Practitioner	S	Paroxetine Hcl	Paroxetine Hcl	52	52	792	396.04			14	14	102.14	196	*
1255402087	Lagrone	Don	Houston	TX	48	Psychiatry	S	Paroxetine Hcl	Paroxetine Hcl	28	45	1340	370.61			28	45	370.61	1340	*
1255402087	Lagrone	Don	Houston	TX	48	Psychiatry	S	Pexeva	Paroxetine Mesylate	12	14	419	9413.39		*					*
1255402160	Wallace	Susan	Panorama City	CA	6	Psychiatry	S	Paroxetine Hcl	Paroxetine Hcl	56	170.4	5113	1171	21		45	138.6	929.75	4157	#
1255402418	Awah	Georges	Washington	DC	11	Internal Medicine	S	Paroxetine Hcl	Paroxetine Hcl	12	12	360	41.93			0	0	0	0	#
1255402608	Weinstein	John	Garden Grove	CA	6	Psychiatry	S	Paroxetine Hcl	Paroxetine Hcl	202	205.9	6119	1724.38	19		52	53	358.94	1578	*
1255402798	Steier	James	Albuquerque	NM	35	Rheumatology	S	Paroxetine Hcl	Paroxetine Hcl	23	41	1230	355.78		#					*
1255402822	Director	Kenneth	Vero Beach	FL	12	Psychiatry	S	Paroxetine Hcl	Paroxetine Hcl	16	27.9	813	301.07		*					*
1255403010	Fontanez	Carlos	Fajardo	PR	72	Internal Medicine	S	Paroxetine Hcl	Paroxetine Hcl	24	50	1500	283.03			12	22	79.54	660	*
1255403085	Solomon	Oliver	Glendora	CA	6	Internal Medicine	S	Paroxetine Hcl	Paroxetine Hcl	22	24.2	669	217.86		#					*
1255403473	Apiado	Michelle	Torrington	CT	9	Family Practice	S	Paroxetine Hcl	Paroxetine Hcl	19	29	854	326.6		#					*
1255403853	Hoag	Daniel	Queen Creek	AZ	4	Emergency Medicine	S	Paroxetine Hcl	Paroxetine Hcl	35	73	2190	760.68		#					*
1255403887	Clem-Badhwar	Anna	Marysville	OH	39	Family Practice	S	Paroxetine Hcl	Paroxetine Hcl	15	23	690	217.78			15	23	217.78	690	*
1255403903	Thein	Tun	Roseville	CA	6	Internal Medicine	S	Paroxetine Hcl	Paroxetine Hcl	25	83.3	2500	587.54			11	36.7	223.77	1100	*
1255404190	Lecuyer	John	Prairie Village	KS	20	Psychiatry & Neurology	T	Paroxetine Hcl	Paroxetine Hcl	24	34	1020	123.44		*					*
1255404521	Bourgeois Ieyoub	Susan	Lake Charles	LA	22	Internal Medicine	S	Paroxetine Hcl	Paroxetine Hcl	32	52	1560	446.32			32	52	446.32	1560	*
1255404786	Ruggles	Seth	Norwalk	OH	39	Family Practice	S	Paroxetine Hcl	Paroxetine Hcl	28	36	1060	161.97		#					*
1255404869	Scarborough	Lonnie	Savannah	GA	13	Specialist	T	Paroxetine Hcl	Paroxetine Hcl	23	24	698	464.58			23	24	464.58	698	*
1255404927	Parangi	Sasan	Paramus	NJ	34	Internal Medicine	S	Paroxetine Hcl	Paroxetine Hcl	19	25	727	160.41		*					*
1255405338	Netolicky	Bryan	Cedar Rapids	IA	19	Psychiatry	S	Paroxetine Hcl	Paroxetine Hcl	72	80.2	2390	594.03	12		34	42.2	394.11	1266	*
1255405346	Romero Bosch	Jose	Hempstead	NY	36	Psychiatry	S	Paroxetine Hcl	Paroxetine Hcl	12	12	360	51.78		*					*
1255405353	Hicks-Master	Angie	Manila	AR	5	Nurse Practitioner	S	Paroxetine Hcl	Paroxetine Hcl	13	13	390	63.32			0	0	0	0	#
1255405635	Choi	Michael	Los Angeles	CA	6	Internal Medicine	S	Paroxetine Hcl	Paroxetine Hcl	37	37.7	1123	207.45			0	0	0	0	#
1255405973	Bresnahan	Michael	Reading	MA	25	Internal Medicine	S	Paroxetine Hcl	Paroxetine Hcl	39	95	2850	475.04			39	95	475.04	2850	*
1255406468	Sclar	Randall	Evergreen	CO	8	Physician Assistant	S	Paroxetine Hcl	Paroxetine Hcl	21	35	1050	217.7		#					*
1255407110	Poche	Jerry	Lutcher	LA	22	Family Practice	S	Paroxetine Hcl	Paroxetine Hcl	28	56	1680	312.26		#					*
1255407367	Dobrzynski	Carol	Brick	NJ	34	Psychiatry	S	Paroxetine Hcl	Paroxetine Hcl	25	39	1170	270.69			25	39	270.69	1170	*
1255407813	Le	Chu	Rancho Cucamonga	CA	6	Internal Medicine	S	Paroxetine Hcl	Paroxetine Hcl	41	51	1530	425.44			41	51	425.44	1530	*
1255407961	Kim	Jin-Hyung	Wheaton	IL	17	Psychiatry & Neurology	T	Paroxetine Er	Paroxetine Hcl	15	15	450	1899.93			15	15	1899.93	450	*
1255407961	Kim	Jin-Hyung	Wheaton	IL	17	Psychiatry & Neurology	T	Paroxetine Hcl	Paroxetine Hcl	13	21	630	100.81			13	21	100.81	630	*
1255407987	Epstein	Shelley	Smithtown	NY	36	Psychiatry	S	Paroxetine Hcl	Paroxetine Hcl	61	95	2850	653.94			39	61	390.9	1830	*
1255408159	Cybulski	Christopher	Panorama City	CA	6	Internal Medicine	S	Paroxetine Hcl	Paroxetine Hcl	14	46.7	1400	633.76		#					*
1255408985	Toomey	David	Lancaster	PA	42	Family Practice	S	Paroxetine Hcl	Paroxetine Hcl	78	78	2039	1005.19		#					*
1255409553	Zwickler	Don	Pomona	NY	36	Endocrinology	S	Paroxetine Hcl	Paroxetine Hcl	34	60	1800	374.72		#					*
1255411989	Thornsberry	Jonathan	Strafford	MO	29	Family Practice	S	Paroxetine Hcl	Paroxetine Hcl	46	64	1920	574.76	11		14	32	305.89	960	*
1255412417	Butler	Connie	Cassville	MO	29	Family Practice	S	Paroxetine Hcl	Paroxetine Hcl	85	133	3990	958.69	18		70	104	776.62	3120	#
1255412839	Kernan	John	Hobbs	NM	35	Internal Medicine	S	Paroxetine Hcl	Paroxetine Hcl	32	66	1980	747.51			32	66	747.51	1980	*
1255412912	Lowy	Sam	Chattanooga	TN	47	Psychiatry	S	Paroxetine Hcl	Paroxetine Hcl	68	70	2100	591.14			32	32	224.52	960	*
1255413969	Akinkunmi	Lanre	Elkton	MD	24	Family Practice	S	Paroxetine Hcl	Paroxetine Hcl	14	16	480	123.95		#					*
1255414785	Roberts	John	Eugene	OR	41	Internal Medicine	T	Paroxetine Hcl	Paroxetine Hcl	12	12.2	354	108.01			12	12.2	108.01	354	*
1255414975	Walker	Jeffrey	Tipton	IN	18	Family Practice	S	Paroxetine Hcl	Paroxetine Hcl	32	64	1920	480.91		#					*
1255415279	Valdez	Esther	Boston	MA	25	Psychiatry	S	Paroxetine Hcl	Paroxetine Hcl	103	109	3181	972.65	14	*					*
1255415873	Phatak	Swati	Baltimore	MD	24	Internal Medicine	S	Paroxetine Hcl	Paroxetine Hcl	21	43	1290	170.15		#					*
1255416368	Zhai	Zhimin	Renton	WA	53	Internal Medicine	S	Paroxetine Hcl	Paroxetine Hcl	38	78.1	2330	420.64		#					*
1255416889	Laroque	Barbara	Columbus	OH	39	Internal Medicine	S	Paroxetine Hcl	Paroxetine Hcl	14	22	660	184.5		*					*
1255417283	Borrego Conde	Lillian	Guaynabo	PR	72	Nephrology	S	Paroxetine Hcl	Paroxetine Hcl	13	13	390	98.99			0	0	0	0	#
1255417309	Anakweneze	Nwachukwu	Inglewood	CA	6	General Practice	S	Paroxetine Hcl	Paroxetine Hcl	12	12	360	67.11			0	0	0	0	#
1255417382	Dayhoff	Clyde	Herscher	IL	17	Family Practice	S	Paroxetine Hcl	Paroxetine Hcl	25	49	1470	217.39		#					*
1255417416	Bailes	Douglas	Glendale	AZ	4	Family Practice	S	Paroxetine Hcl	Paroxetine Hcl	29	47	1410	545.41			29	47	545.41	1410	*
1255417754	Politis	Demetrios	Chesterfield	MO	29	Family Practice	S	Paroxetine Hcl	Paroxetine Hcl	32	42	1260	299.25			32	42	299.25	1260	*
1255417812	Klegon	David	Framingham	MA	25	Psychiatry	S	Paroxetine Hcl	Paroxetine Hcl	70	70	1963	399.17			31	31	200.43	880	*
1255417861	Priebe	Melanie	Moosic	PA	42	Physician Assistant	S	Paroxetine Hcl	Paroxetine Hcl	58	58.4	1676	467.84		*					*
1255418026	Patel	Sonal	Bloomingdale	IL	17	Internal Medicine	S	Paroxetine Hcl	Paroxetine Hcl	17	25	750	284.35			17	25	284.35	750	*
1255418109	Greene	Kenneth	Santa Clara	CA	6	Internal Medicine	S	Paroxetine Hcl	Paroxetine Hcl	14	44.3	1330	260.63			14	44.3	260.63	1330	*
1255418125	Lorenz	Lloyd	Peru	IN	18	Family Practice	S	Paroxetine Hcl	Paroxetine Hcl	31	73	2190	565.58			31	73	565.58	2190	*
1255418182	Yang	Thomas	Santa Clara	CA	6	Psychiatry	S	Paroxetine Hcl	Paroxetine Hcl	31	95	2834	554.63	11	#					*
1255418414	Malcolm	Millicent	Middletown	CT	9	Nurse Practitioner	S	Paroxetine Hcl	Paroxetine Hcl	27	35	983	265.87			27	35	265.87	983	*
1255418539	Strong	Janet	Boise	ID	16	Nurse Practitioner	S	Paroxetine Hcl	Paroxetine Hcl	62	62	1790	539.15	11		14	14	135.03	420	*
1255418851	Campbell	Faye	Charlotte	NC	37	Internal Medicine	S	Paroxetine Hcl	Paroxetine Hcl	13	15	450	121.83		*					*
1255418968	Vaccani	Joanne	Canton	OH	39	Certified Clinical Nurse Specialist	S	Paroxetine Hcl	Paroxetine Hcl	28	38.2	1115	480.39		*					*
1255419065	Crump	Stephen	Napa	CA	6	Family Practice	S	Paroxetine Hcl	Paroxetine Hcl	20	54.3	1620	437.96			20	54.3	437.96	1620	*
1255419248	Liming	Rita	Fishers	IN	18	Nurse Practitioner	S	Paroxetine Hcl	Paroxetine Hcl	34	34.4	987	361.58		#					*
1255419602	Patel	Amrut	Cranston	RI	44	Internal Medicine	S	Paroxetine Hcl	Paroxetine Hcl	13	25	750	82.98			13	25	82.98	750	*
1255419743	Khan	Rakhshi	Roseville	CA	6	Family Practice	S	Paroxetine Hcl	Paroxetine Hcl	19	63.3	1900	425.85			19	63.3	425.85	1900	*
1255419784	Tully	Madelaine	Milwaukee	WI	55	Family Practice	S	Paroxetine Hcl	Paroxetine Hcl	26	48	1436	285.37		*					*
1255419982	Winters	Todd	Sacramento	CA	6	Internal Medicine	S	Paroxetine Hcl	Paroxetine Hcl	11	36.7	1100	268.39			11	36.7	268.39	1100	*
1255420006	Seale	David	Knoxville	TN	47	Psychiatry	S	Paroxetine Hcl	Paroxetine Hcl	17	43	1267	236.17			17	43	236.17	1267	*
1255420667	Penberthy	Katherine	Gloucester City	NJ	34	Internal Medicine	S	Paroxetine Hcl	Paroxetine Hcl	36	57	1710	379			21	39	250.58	1170	*
1255421244	Cabrera-Quezada	Sonia	New York	NY	36	Internal Medicine	S	Paroxetine Hcl	Paroxetine Hcl	13	27	810	83.4			13	27	83.4	810	*
1255421509	Zorn	Cheryl	Pahoa	HI	15	Nurse Practitioner	S	Paroxetine Hcl	Paroxetine Hcl	15	21	630	108.87			15	21	108.87	630	*
1255422127	Feinberg	Marc	Boca Raton	FL	12	Neurology	S	Paroxetine Hcl	Paroxetine Hcl	21	23	678	95.8			21	23	95.8	678	*
1255422598	Delight	Mardelle	Cape Coral	FL	12	Family Practice	S	Paroxetine Hcl	Paroxetine Hcl	34	76	2280	516.12		*					*
1255422614	Mccarroll	Gregory	San Antonio	TX	48	Internal Medicine	S	Paroxetine Hcl	Paroxetine Hcl	11	32	960	134.23		*					*
1255422747	Ewings	Maria	Boise	ID	16	Internal Medicine	S	Paroxetine Hcl	Paroxetine Hcl	14	40	1200	217.75		#					*
1255423323	Mendez	Alexander	La Mirada	CA	6	Family Practice	S	Paroxetine Hcl	Paroxetine Hcl	15	15	450	80.85			15	15	80.85	450	*
1255423778	Mcdonald	Carolyn	High Point	NC	37	Nurse Practitioner	S	Paroxetine Hcl	Paroxetine Hcl	42	66	1979	642.09	11		0	0	0	0		0
1255424248	Klinestiver	Donald	Milton	WV	54	Family Practice	S	Paroxetine Hcl	Paroxetine Hcl	28	36	1080	175.32		#					*
1255424354	Carnegie	Margaret	Missoula	MT	30	Family Practice	S	Paroxetine Hcl	Paroxetine Hcl	17	35	1050	185.92		#					*
1255424438	Lindley	Jeffrey	Missoula	MT	30	Family Practice	S	Paroxetine Hcl	Paroxetine Hcl	24	34	996	244.08		*					*
1255424750	Honan	Michael	Pekin	IL	17	Internal Medicine	S	Paroxetine Hcl	Paroxetine Hcl	104	120	3577	873.89	18		63	77	538.06	2287	#
1255425146	Bryant	Diana	Long Beach	CA	6	Internal Medicine	S	Paroxetine Hcl	Paroxetine Hcl	13	35	1050	140.23			13	35	140.23	1050	*
1255425351	Pribor	Elizabeth	St Louis	MO	29	Psychiatry	S	Paroxetine Hcl	Paroxetine Hcl	26	32	960	285.33			26	32	285.33	960	*
1255425641	Shalini	Kothandapany	Chandler	AZ	4	Internal Medicine	S	Paroxetine Hcl	Paroxetine Hcl	12	12	360	103		*					*
1255425724	Lehman	David	Sacramento	CA	6	Internal Medicine	S	Paroxetine Hcl	Paroxetine Hcl	36	86	2486	483.57			36	86	483.57	2486	*
1255426029	Hoffman	Richard	Richmond	VA	51	Family Practice	S	Paroxetine Hcl	Paroxetine Hcl	18	54	1620	400.29			18	54	400.29	1620	*
1255426136	Aronson-Fox	Risa	Ludlow	MA	25	Internal Medicine	S	Paroxetine Hcl	Paroxetine Hcl	27	60	1800	267.02	12		27	60	267.02	1800		12
1255426326	Lowhim	Sugandha	Lansing	MI	26	Internal Medicine	S	Paroxetine Hcl	Paroxetine Hcl	17	17	510	65.46		*					*
1255426771	Soiya	Paul	Scottsdale	AZ	4	Internal Medicine	S	Paroxetine Hcl	Paroxetine Hcl	23	55	1650	409.06			23	55	409.06	1650	*
1255427225	Akosa	Benjamin	Gainesville	GA	13	Psychiatry	S	Paroxetine Hcl	Paroxetine Hcl	42	44.2	1325	529.64		*					*
1255427290	Brandenburg	Daniel	Medford	OR	41	Internal Medicine	S	Paroxetine Hcl	Paroxetine Hcl	70	140	4194	1030	19		51	119	679.84	3564	#
1255427472	Yasin	Fares	Dearborn	MI	26	General Practice	S	Paroxetine Hcl	Paroxetine Hcl	22	23.8	710	147.46	13	*					*
1255427902	Cooke	Thomas	Chehalis	WA	53	Family Practice	S	Paroxetine Hcl	Paroxetine Hcl	58	94	2820	665.43			23	37	238.26	1110	*
1255428421	Suzuki	Mona	Aiea	HI	15	Internal Medicine	S	Paroxetine Hcl	Paroxetine Hcl	12	20	596	145.32			12	20	145.32	596	*
1255428710	Therrien	Paula	Lansing	MI	26	Family Practice	S	Paroxetine Hcl	Paroxetine Hcl	23	37	1110	250.09		*					*
1255428785	Grigor	Elizabeth	Los Angeles	CA	6	Psychiatry	S	Paroxetine Hcl	Paroxetine Hcl	17	17	510	93.48		#					*
1255428827	Dhawan	Sumeesh	Mansfield	TX	48	Internal Medicine	S	Paroxetine Hcl	Paroxetine Hcl	26	38	1108	351.45			26	38	351.45	1108	*
1255429767	Sandigursky	Mark	Yonkers	NY	36	Internal Medicine	S	Paroxetine Hcl	Paroxetine Hcl	34	34	998	269.24			34	34	269.24	998	*
1255429783	Kumar	Praveer	Cleveland Heights	OH	39	Internal Medicine	S	Paroxetine Hcl	Paroxetine Hcl	30	32	943	309.21		#					*
1255430120	Flacco	Valerie	Galesburg	IL	17	Family Practice	S	Paroxetine Hcl	Paroxetine Hcl	125	277	8310	1698.45	36		70	180	1099.39	5400		22
1255430286	Sidhu	Asha Pritpal	Fresno	CA	6	Internal Medicine	S	Paroxetine Hcl	Paroxetine Hcl	385	386	8121	3938.85	41		327	327.7	3500.8	6742	#
1255430864	Vatev	Virginia	Westlake	OH	39	Internal Medicine	S	Paroxetine Hcl	Paroxetine Hcl	22	44	1320	285.45			22	44	285.45	1320	*
1255431193	Cody	Lee	Marshfield	WI	55	Internal Medicine	S	Paroxetine Hcl	Paroxetine Hcl	17	46	1381	152.29		#					*
1255431797	Patel	Raman	Bronx	NY	36	Psychiatry & Neurology	T	Paroxetine Hcl	Paroxetine Hcl	40	42	1260	620.51			18	20	133.45	600	*
1255432027	Munoz	Cesar	Birmingham	AL	1	Psychiatry	S	Paroxetine Hcl	Paroxetine Hcl	68	72	2160	584.88	15	*					*
1255432043	Knorr	Amy	Norwalk	CT	9	Neurology	S	Paroxetine Hcl	Paroxetine Hcl	19	19	570	255.55			19	19	255.55	570	*
1255432886	Hosay	John	Jersey City	NJ	34	Urology	S	Paroxetine Hcl	Paroxetine Hcl	13	13	380	132.29		*					*
1255433231	Catron	Connie	Mesa	AZ	4	Family Practice	S	Paroxetine Hcl	Paroxetine Hcl	19	55	1650	255.58		#					*
1255433264	Ortiz	Julio	Miami	FL	12	Internal Medicine	S	Paroxetine Hcl	Paroxetine Hcl	24	35	1031	481.13			24	35	481.13	1031	*
1255433397	Pinsk	Jeffrey	Newton Sq	PA	42	Internal Medicine	S	Paroxetine Hcl	Paroxetine Hcl	34	72	2145	468.61			34	72	468.61	2145	*
1255433520	Gibson	John	Mcminnville	OR	41	Internal Medicine	S	Paroxetine Hcl	Paroxetine Hcl	14	18	540	146.58			14	18	146.58	540	*
1255434239	French	Christopher	Pueblo Of Acoma	NM	35	Family Practice	S	Paroxetine Hcl	Paroxetine Hcl	50	52	1560	338.38			24	24	140.66	720	*
1255434296	Jack	David	Draper	UT	49	Family Practice	S	Paroxetine Hcl	Paroxetine Hcl	16	34	1020	281.8			16	34	281.8	1020	*
1255434312	Sous	Manal	Wyckoff	NJ	34	Psychiatry	S	Paroxetine Hcl	Paroxetine Hcl	15	39.1	1173	354.25			15	39.1	354.25	1173	*
1255434619	Nanda	Michelle	Sayre	PA	42	Family Practice	S	Paroxetine Hcl	Paroxetine Hcl	19	35.5	1065	236.52		*					*
1255435244	Bennion	David	Salem	UT	49	Internal Medicine	S	Paroxetine Hcl	Paroxetine Hcl	56	128	3840	799.14	14	#					#
1255435376	Devasia	Ned	Bakersfield	CA	6	Internal Medicine	S	Paroxetine Hcl	Paroxetine Hcl	21	23	691	140.48			0	0	0	0	#
1255435525	Rucker	Benjamin	Augusta	GA	13	Internal Medicine	S	Paroxetine Hcl	Paroxetine Hcl	50	62	1860	216.43			31	43	160.5	1290	*
1255436549	Brown	Verona	Batesville	AR	5	Family Practice	S	Paroxetine Hcl	Paroxetine Hcl	26	34	1020	260.2		#					*
1255436705	Valenzuela	Mario	Portage	WI	55	Psychiatry	S	Paroxetine Hcl	Paroxetine Hcl	17	19	570	128.21		*					*
1255436804	Shaffer	Mark	La Mesa	CA	6	Internal Medicine	S	Paroxetine Hcl	Paroxetine Hcl	35	37	1094	808.72			35	37	808.72	1094	*
1255436812	Walker	Andy	Belleville	KS	20	Family Practice	S	Paroxetine Hcl	Paroxetine Hcl	24	28.2	845	205.02		#					*
1255437075	Arikatla	Haritha	Braselton	GA	13	Internal Medicine	S	Paroxetine Hcl	Paroxetine Hcl	22	22	660	123.08		#					*
1255437125	Sirota	Elizabeth	Brooklyn	NY	36	Psychiatry	S	Paroxetine Hcl	Paroxetine Hcl	70	77	2297	595.75	11		30	34	296	1020	*
1255437182	Siegert	Elisabeth	Moorestown	NJ	34	Geriatric Medicine	S	Paroxetine Hcl	Paroxetine Hcl	22	22	660	309.51			22	22	309.51	660	*
1255437752	Applegate	Brenda	Pawcatuck	CT	9	Family Practice	S	Paroxetine Hcl	Paroxetine Hcl	16	24	720	278.58		#					*
1255437794	Sharma	Keerti	Morristown	NJ	34	Internal Medicine	S	Paroxetine Hcl	Paroxetine Hcl	19	23	647	175.07			19	23	175.07	647	*
1255438081	Wilkins	Jennifer	Cary	NC	37	Nurse Practitioner	S	Paroxetine Hcl	Paroxetine Hcl	14	34	1020	230.92			14	34	230.92	1020	*
1255438164	Pahwa	Rajesh	Kansas City	KS	20	Neurology	S	Paroxetine Hcl	Paroxetine Hcl	308	566.2	16954	3634.41	63		283	501.2	3216.39	15004	#
1255438339	Acuna-Eaton	Ingrid	Monroe	WA	53	Family Practice	S	Paroxetine Hcl	Paroxetine Hcl	12	29	870	301.08		*					*
1255438586	Mcnicoll	Geoffrey	Puyallup	WA	53	Family Practice	S	Paroxetine Hcl	Paroxetine Hcl	37	71	2115	598.2		#					*
1255440111	Daniels	Michael	Yorktown Heights	NY	36	Internal Medicine	S	Paroxetine Hcl	Paroxetine Hcl	14	36	1077	64.81			14	36	64.81	1077	*
1255440319	Wycoff	Kevin	Hastings	NE	31	Family Practice	S	Paroxetine Hcl	Paroxetine Hcl	35	60	1777	188.88			35	60	188.88	1777	*
1255441135	Suriano	Catherine	Coeur D Alene	ID	16	Family Practice	S	Paroxetine Hcl	Paroxetine Hcl	30	58	1740	220			30	58	220	1740	*
1255441267	Goldman	Zyama	Shaker Heights	OH	39	Psychiatry	S	Paroxetine Er	Paroxetine Hcl	17	17	510	2253.31			17	17	2253.31	510	*
1255441267	Goldman	Zyama	Shaker Heights	OH	39	Psychiatry	S	Paroxetine Hcl	Paroxetine Hcl	147	147	4320	1750.86	14		67	67	544.92	1977	*
1255441606	Corsentino - Matsumoto	Lisa	San Diego	CA	6	Family Practice	S	Paroxetine Hcl	Paroxetine Hcl	13	35	1050	240.17		*					*
1255441655	Graves	Charles	Sheridan	WY	56	Internal Medicine	S	Paroxetine Hcl	Paroxetine Hcl	23	23	690	246.6			23	23	246.6	690	*
1255442372	Davis	Timothy	Norwood	MA	25	Psychiatry	S	Paroxetine Hcl	Paroxetine Hcl	14	24	720	212.25			14	24	212.25	720	*
1255442703	Tolentino-Mirasol	Isabel	Northport	NY	36	Psychiatry	S	Paroxetine Hcl	Paroxetine Hcl	55	57	1690	518.87			22	22	172.84	660	*
1255442919	Dennehey	Carolyn	Reno	NV	32	Rheumatology	S	Paroxetine Hcl	Paroxetine Hcl	13	17	510	127.83		*					*
1255443115	Castaldo	Richard	Niagara Falls	NY	36	Internal Medicine	S	Paroxetine Hcl	Paroxetine Hcl	17	17	510	176.99		#					*
1255443313	Wilson	Bridgett	Gilbert	AZ	4	Family Practice	S	Paroxetine Hcl	Paroxetine Hcl	28	74	2220	575.42			28	74	575.42	2220	*
1255443479	Maille	Jackson	Wallingford	CT	9	Family Practice	S	Paroxetine Hcl	Paroxetine Hcl	37	49	1470	325.36			18	30	208.03	900	*
1255443727	Sprouse	Gary	Chester	MD	24	Internal Medicine	S	Paroxetine Hcl	Paroxetine Hcl	84	90	2481	1257.73	12		84	90	1257.73	2481		12
1255443776	Petras	Laszlo	Bridgeville	PA	42	Psychiatry & Neurology	T	Paroxetine Hcl	Paroxetine Hcl	12	12	360	182.9			0	0	0	0	#
1255443834	Mclaughlin	Joanne	Roxbury	NY	36	Nurse Practitioner	S	Paroxetine Hcl	Paroxetine Hcl	50	54	1611	332.57			50	54	332.57	1611	*
1255443891	Wilhite	Brenda	Orangeburg	SC	45	Nurse Practitioner	S	Paroxetine Hcl	Paroxetine Hcl	65	84	2520	1045.94			65	84	1045.94	2520	*
1255444089	Remillard	Michael	Helena	AL	1	Family Practice	S	Paroxetine Hcl	Paroxetine Hcl	67	95	2835	763.38	11		47	61	553.15	1830	*
1255444105	Pinhas	Stella	Rego Park	NY	36	Internal Medicine	S	Paroxetine Hcl	Paroxetine Hcl	25	25	750	94.03			25	25	94.03	750	*
1255444121	Corines	Christopher	Bayside	NY	36	Internal Medicine	S	Paroxetine Hcl	Paroxetine Hcl	11	33	990	311.92			11	33	311.92	990	*
1255444303	Lyng	Sharon	East Aurora	NY	36	Nurse Practitioner	S	Paroxetine Hcl	Paroxetine Hcl	14	14	362	162.77			14	14	162.77	362	*
1255444386	Smith	Stephen	Society Hill	SC	45	Family Practice	S	Paroxetine Hcl	Paroxetine Hcl	196	220	6559	2110.53	31		140	150	1518.55	4459		16
1255444683	Oliphant	Kimberley	Cape Coral	FL	12	Nurse Practitioner	S	Paroxetine Hcl	Paroxetine Hcl	14	32	960	202.92		*					*
1255445128	Farrales	Caroline	Montville	NJ	34	Psychiatry	S	Paroxetine Hcl	Paroxetine Hcl	30	32.2	961	259.46			19	21	175.29	630	*
1255445433	Chisholm	Jessica	Cleveland	OH	39	Family Practice	S	Paroxetine Hcl	Paroxetine Hcl	29	39.1	1173	153.3			29	39.1	153.3	1173	*
1255447421	Aniemeka	Ndudi	Chicago	IL	17	Internal Medicine	S	Paroxetine Hcl	Paroxetine Hcl	37	37	869	350.37			20	20	265.68	567	*
1255447504	Kahn	Benjamin	Meriden	CT	9	Internal Medicine	S	Paroxetine Hcl	Paroxetine Hcl	24	46	1354	407.17			24	46	407.17	1354	*
1255447512	Digilova, M.D.	Irina	Pearland	TX	48	Psychiatry	S	Paroxetine Hcl	Paroxetine Hcl	13	23	690	163.2		*					*
1255447769	Duranceau	Jesse	Portage	MI	26	Internal Medicine	S	Paroxetine Hcl	Paroxetine Hcl	31	64.2	1926	445.61			31	64.2	445.61	1926	*
1255448098	Shlay	Judith	Denver	CO	8	Family Practice	S	Paroxetine Hcl	Paroxetine Hcl	24	72	2160	312.26		*					*
1255448783	Owens	Heather	Bethel	OH	39	Family Practice	S	Paroxetine Hcl	Paroxetine Hcl	14	20	600	167.1			14	20	167.1	600	*
1255449070	Angel	Jose	Des Moines	IA	19	Internal Medicine	S	Paroxetine Hcl	Paroxetine Hcl	27	67	1984	486.99			27	67	486.99	1984	*
1255449278	Peach	Julia	Gainesville	FL	12	Nurse Practitioner	S	Paroxetine Hcl	Paroxetine Hcl	11	11	330	33.11			11	11	33.11	330	*
1255449393	Rinker	John	Pontiac	IL	17	Family Practice	S	Paroxetine Hcl	Paroxetine Hcl	24	24	720	373.65			12	12	130.41	360	*
1255449476	Morrison	Bruce	Huntingdon Valley	PA	42	Family Practice	S	Paroxetine Hcl	Paroxetine Hcl	24	58	1740	348.26		#					*
1255449948	Sousou	Lisa	Fulton	NY	36	Physician Assistant	S	Paroxetine Hcl	Paroxetine Hcl	11	11	330	70.29			0	0	0	0	#
1255451803	Conklin	Darren	Peoria	IL	17	Family Practice	S	Paroxetine Hcl	Paroxetine Hcl	48	92	2760	804.76	13	#					*
1255452108	Wu	Michael	Exeter	NH	33	Family Practice	S	Paroxetine Hcl	Paroxetine Hcl	11	21	630	145.8			11	21	145.8	630	*
1255452132	Shoner	Lawrence	Lakewood	NJ	34	Internal Medicine	S	Paroxetine Cr	Paroxetine Hcl	23	23	644	2846.92			23	23	2846.92	644	*
1255452736	Greene	Wesley	Pinehurst	NC	37	Physician Assistant	S	Paroxetine Hcl	Paroxetine Hcl	11	11	294	119.39			11	11	119.39	294	*
1255453007	Arena	Laurie	Charlotte	NC	37	Nurse Practitioner	S	Paroxetine Hcl	Paroxetine Hcl	32	32	887	202.18			19	19	139.41	523	*
1255454500	Dobbs	Brandi	Cleveland	OH	39	Nurse Practitioner	S	Paroxetine Hcl	Paroxetine Hcl	12	12	360	119.05			0	0	0	0	#
1255455689	Chen	Fang	Manorville	NY	36	Geriatric Medicine	S	Paroxetine Hcl	Paroxetine Hcl	11	29	870	92.03			11	29	92.03	870	*
1255456497	Johnson	Kevin	West Jordan	UT	49	Internal Medicine	S	Paroxetine Hcl	Paroxetine Hcl	64	145	4314	1197.51	15		64	145	1197.51	4314		15
1255458972	Wei	Esther	New York	NY	36	Nurse Practitioner	S	Paroxetine Hcl	Paroxetine Hcl	19	23	690	98.88			19	23	98.88	690	*
1255459475	Friedman	Ella	Bound Brook	NJ	34	Psychiatry	S	Paroxetine Hcl	Paroxetine Hcl	28	42	1260	315.08		#					*
1255460150	Borrero	Heriberto	Juana Diaz	PR	72	General Practice	T	Paroxetine Hcl	Paroxetine Hcl	12	12	360	71.81			12	12	71.81	360	*
1255460770	Lengieza	Judith	Charlton	MA	25	Nurse Practitioner	S	Paroxetine Hcl	Paroxetine Hcl	12	12	336	504.12			12	12	504.12	336	*
1255461463	Bornstein	Myron	Highland Park	IL	17	Psychiatry	S	Paroxetine Hcl	Paroxetine Hcl	11	11	330	64.24			11	11	64.24	330	*
1255461802	Fabsik	Robert	Vernon Hills	IL	17	Psychiatry	S	Paroxetine Er	Paroxetine Hcl	12	12	360	2516.83			0	0	0	0	#
1255461802	Fabsik	Robert	Vernon Hills	IL	17	Psychiatry	S	Paroxetine Hcl	Paroxetine Hcl	40	78.1	2344	494.7			25	61.1	399.99	1834	*
1255462248	Davoudian	Sohail	Redondo Beach	CA	6	Internal Medicine	S	Paroxetine Hcl	Paroxetine Hcl	28	44.1	1273	308.98			28	44.1	308.98	1273	*
1255462875	Martin	Ann	Camden	NJ	34	Nurse Practitioner	S	Paroxetine Hcl	Paroxetine Hcl	48	50	1476	473.56			12	12	246.96	336	*
1255463204	Rachman	Ilya	Los Angeles	CA	6	Internal Medicine	S	Paroxetine Hcl	Paroxetine Hcl	43	45	1350	261.22			43	45	261.22	1350	*
1255463717	Stewart-Ramage	Phyleen	Brentwood	TN	47	Psychiatry & Neurology	T	Paroxetine Hcl	Paroxetine Hcl	12	18	540	89.11			0	0	0	0	#
1255466801	Jimenez	Daniel	Santa Ana	CA	6	Family Practice	S	Paroxetine Hcl	Paroxetine Hcl	22	60	1800	295.61		#					*
1255467270	Srikantiah	Srivani	Glendale	AZ	4	Internal Medicine	S	Paroxetine Hcl	Paroxetine Hcl	13	21	630	140.28			13	21	140.28	630	*
1255467346	Lee-Steckman	Jennifer	Oakland	MD	24	Certified Nurse Midwife	S	Paroxetine Hcl	Paroxetine Hcl	11	11	330	44			0	0	0	0	#
1255467684	Hyman	Paul	Brunswick	ME	23	Family Practice	S	Paroxetine Hcl	Paroxetine Hcl	14	42	1260	254.78		#					*
1255467700	Marrero	Ana	Vero Beach	FL	12	Nurse Practitioner	S	Paroxetine Hcl	Paroxetine Hcl	29	29	870	246.96	11	*					*
1255468286	Burton	Heather	Lakewood	CO	8	Internal Medicine	S	Paroxetine Hcl	Paroxetine Hcl	26	49	1470	295.91			26	49	295.91	1470	*
1255469599	Gittman	Jason	Phoenix	AZ	4	Internal Medicine	S	Paroxetine Hcl	Paroxetine Hcl	19	51	1530	356.02		#					*
1255469755	Conner	Londyn	Sylva	NC	37	Physician Assistant	S	Paroxetine Hcl	Paroxetine Hcl	17	19	570	102.7		*					*
1255469904	Simpson	Timothy	Hackensack	NJ	34	Cardiology	S	Paroxetine Hcl	Paroxetine Hcl	19	31	930	231.64			19	31	231.64	930	*
1255471132	Saint-Aude	Germaine	Bronx	NY	36	Internal Medicine	T	Paroxetine Hcl	Paroxetine Hcl	12	12	360	88.64			12	12	88.64	360	*
1255472460	Kent	Samuel	Rochester	NY	36	Psychiatry	S	Paroxetine Hcl	Paroxetine Hcl	15	27	790	217.82		#					*
1255472999	Martinez	Ricardo	Farmers Branch	TX	48	Family Practice	S	Paroxetine Hcl	Paroxetine Hcl	15	27	810	230.79		#					*
1255473757	Carandang	Estelita	San Jose	CA	6	Internal Medicine	S	Paroxetine Hcl	Paroxetine Hcl	19	27	764	110.06			19	27	110.06	764	*
1255474813	Hefferon	Kelly	Southfield	MI	26	Internal Medicine	S	Paroxetine Hcl	Paroxetine Hcl	22	28.2	845	182.35		*					*
1255475034	Severin	Carl	Aurora	CO	8	Family Practice	S	Paroxetine Hcl	Paroxetine Hcl	11	33	990	229.29			11	33	229.29	990	*
1255475331	Martinez	Jose	Orlando	FL	12	General Practice	T	Paroxetine Hcl	Paroxetine Hcl	173	175	5250	1367.94	30		62	64	506.84	1920	*
1255475349	Mcnaughton	Amy	Waverly	OH	39	Nurse Practitioner	S	Paroxetine Hcl	Paroxetine Hcl	19	39	1145	334.5		*					*
1255477196	Russo	Susan	Durango	CO	8	Nurse Practitioner	S	Paroxetine Hcl	Paroxetine Hcl	22	24	720	205.52		*					*
1255477782	Chandrasekhara	Lalitha	Goshen	NY	36	Psychiatry	S	Paroxetine Hcl	Paroxetine Hcl	56	56	1680	396.84	11		41	41	332.68	1230	*
1255478376	Karaszewski	Brian	Williamsville	NY	36	Internal Medicine	S	Paroxetine Hcl	Paroxetine Hcl	65	163	4858	1171.26	20		65	163	1171.26	4858		20
1255478715	Khankhanian	Moeiz	West Covina	CA	6	Psychiatry	S	Paroxetine Hcl	Paroxetine Hcl	29	29.4	867	225.25		#					*
1255479879	Semmler	Steven	Forest Lake	MN	27	Family Practice	S	Paroxetine Hcl	Paroxetine Hcl	34	66	1980	448.46			34	66	448.46	1980	*
1255480059	Pyrgos	George	Baltimore	MD	24	Pulmonary Disease	S	Paroxetine Cr	Paroxetine Hcl	11	11	330	659.25			0	0	0	0	#
1255480299	Mccue	John	Washington	VA	51	Family Practice	S	Paroxetine Hcl	Paroxetine Hcl	24	44	1249	309.34			24	44	309.34	1249	*
1255481255	Walters	Paula	Omaha	NE	31	Internal Medicine	S	Paroxetine Hcl	Paroxetine Hcl	33	69	2070	412.2			22	36	242.56	1080	*
1255482022	Arias	Paul	Newark	NJ	34	Internal Medicine	S	Paroxetine Hcl	Paroxetine Hcl	67	132.7	3982	1205.82	16		53	99	897.87	2970	#
1255482394	Mittal	Bahar	Cold Spring	KY	21	Emergency Medicine	S	Paroxetine Hcl	Paroxetine Hcl	38	38	405	351.23			38	38	351.23	405	*
1255482832	Bivona	Katherine	Jasper	AL	1	Family Practice	S	Paroxetine Hcl	Paroxetine Hcl	20	42	1260	208.47			20	42	208.47	1260	*
1255482998	Ollen-Smith	Anne	Boston	MA	25	Psychiatry	S	Paroxetine Hcl	Paroxetine Hcl	11	11	330	69.63			11	11	69.63	330	*
1255483061	Dawes Kim	Elizabeth	San Francisco	CA	6	Psychiatry & Neurology	T	Paroxetine Hcl	Paroxetine Hcl	15	50	1500	512.26			15	50	512.26	1500	*
1255483350	Narvaez	Angel	San Turce	PR	72	Psychiatry	S	Paroxetine Hcl	Paroxetine Hcl	23	25	705	203.37		#					*
1255483772	Canterbury	Tamara	Ottawa	KS	20	Nurse Practitioner	S	Paroxetine Hcl	Paroxetine Hcl	90	97.1	2849	766.35	13		14	16.3	105.7	488	*
1255485629	Young	Martha	Ann Arbor	MI	26	Registered Nurse	T	Paroxetine Hcl	Paroxetine Hcl	16	16	480	94.07			0	0	0	0	#
1255486056	Slavico	Andrew	Mcdonough	GA	13	Family Practice	S	Paroxetine Hcl	Paroxetine Hcl	15	31	930	377.98			15	31	377.98	930	*
1255486221	Wilson	Richard	Washington	DC	11	Internal Medicine	S	Paroxetine Hcl	Paroxetine Hcl	25	25.2	749	355.96			0	0	0	0	#
1255488607	Khorasanee	Raihana	New York	NY	36	Psychiatry	S	Paroxetine Hcl	Paroxetine Hcl	107	107	3185	449.08	14		61	61	267.89	1805	*
1255488847	Abbott	Arthur	Seattle	WA	53	Family Practice	S	Paroxetine Hcl	Paroxetine Hcl	17	25	726	149.75			17	25	149.75	726	*
1255488896	Sadiq	Raja	Danville	IL	17	Family Practice	S	Paroxetine Hcl	Paroxetine Hcl	19	47	1410	301.19		#					*
1255489001	Sweany	Judith	Saginaw	MI	26	Physician Assistant	S	Paroxetine Hcl	Paroxetine Hcl	19	51	1514	230.84		#					*
1255489019	Ahmed	Masood	Savannah	GA	13	Pulmonary Disease	S	Paroxetine Hcl	Paroxetine Hcl	24	36	920	550.73		#					*
1255489035	Esteban	Everard	Anaheim	CA	6	Family Practice	S	Paroxetine Hcl	Paroxetine Hcl	20	66.7	2000	516.52			20	66.7	516.52	2000	*
1255489068	Agress	Michael	Woodland Hills	CA	6	Psychiatry	S	Paroxetine Hcl	Paroxetine Hcl	45	134	4021	712.35	14		45	134	712.35	4021		14
1255489142	Tan	Gregory	Riverside	CA	6	Family Practice	S	Paroxetine Hcl	Paroxetine Hcl	17	54.3	1630	234.76			17	54.3	234.76	1630	*
1255489415	Kendrick	Jack	Prestonsburg	KY	21	Internal Medicine	S	Paroxetine Cr	Paroxetine Hcl	19	19	266	770.79			19	19	770.79	266	*
1255489415	Kendrick	Jack	Prestonsburg	KY	21	Internal Medicine	S	Paroxetine Hcl	Paroxetine Hcl	119	125	3649	1101.62	16		71	71	808.25	2029	*
1255490322	Roth	Gerald	Tucson	AZ	4	Family Practice	S	Paroxetine Hcl	Paroxetine Hcl	28	82	2460	504.58		#					*
1255490801	Havlen	Pamela	Denver	CO	8	Internal Medicine	S	Paroxetine Hcl	Paroxetine Hcl	23	39	1170	330.97			23	39	330.97	1170	*
1255491106	Xu	Zhehua	Monterey Park	CA	6	Family Practice	S	Paroxetine Hcl	Paroxetine Hcl	48	50	1500	225.05	14		48	50	225.05	1500		14
1255491239	Qureshi	Sohail	Dansville	NY	36	Internal Medicine	S	Paroxetine Hcl	Paroxetine Hcl	20	46	1380	280.76		#					*
1255491338	Talbot	Kim	Halifax	MA	25	Physician Assistant	S	Paroxetine Hcl	Paroxetine Hcl	44	98	2940	617.17	13	#					#
1255491593	Kalwani	Hemlata	Phila	PA	42	Family Practice	S	Paroxetine Hcl	Paroxetine Hcl	22	22	660	159.48		#					*
1255491635	Anderson	Derek	Gladstone	OR	41	Family Practice	S	Paroxetine Hcl	Paroxetine Hcl	32	61.2	1797	455.89		#					*
1255491858	Hughes	Christopher	Dallas	TX	48	Internal Medicine	S	Paroxetine Hcl	Paroxetine Hcl	25	67	2010	677.45			25	67	677.45	2010	*
1255492393	Wiley	Peter	Glenwood Springs	CO	8	Psychiatry	S	Paroxetine Hcl	Paroxetine Hcl	18	24	718	153.83		#					*
1255493086	Clifton	Mary	Duluth	MN	27	Internal Medicine	S	Paroxetine Hcl	Paroxetine Hcl	15	29	870	174.62			15	29	174.62	870	*
1255493524	Oswald	Kurt	Auburn	ME	23	Family Practice	S	Paroxetine Hcl	Paroxetine Hcl	19	31	832	298.51		#					*
1255493649	Aponte	Cynthia	Phoenix	AZ	4	Nurse Practitioner	S	Paroxetine Hcl	Paroxetine Hcl	18	30	900	156.44		*					*
1255493698	Matty	Paul	Dayville	CT	9	Internal Medicine	S	Paroxetine Hcl	Paroxetine Hcl	56	111.7	3348	1081.22	12	#					#
1255494068	Rodriguez	Jorge	Manati	PR	72	Internal Medicine	S	Paroxetine Hcl	Paroxetine Hcl	114	160	4800	1045.54	27		95	137	891.25	4110	#
1255494142	Lekhwani	Manoj	Kittanning	PA	42	Psychiatry	S	Paroxetine Hcl	Paroxetine Hcl	116	116	3427	1293.62	14		50	50	624.61	1474	*
1255494332	Knight	Aubrey	Roanoke	VA	51	Family Practice	S	Paroxetine Hcl	Paroxetine Hcl	17	25	748	152.57			17	25	152.57	748	*
1255494902	Mccormick	Donna	Knoxville	TN	47	Nurse Practitioner	S	Paroxetine Hcl	Paroxetine Hcl	44	62.6	1878	641.2		*					*
1255495123	Nadipuram	Chandrika	Freehold	NJ	34	Psychiatry	S	Paroxetine Hcl	Paroxetine Hcl	25	25	740	211.43		*					*
1255495131	Cooper	Douglas	Brunswick	GA	13	Psychiatry	S	Paroxetine Hcl	Paroxetine Hcl	15	15	450	68.1		*					*
1255495701	Abbasi	Tahir	Hazel Crest	IL	17	Cardiology	S	Paroxetine Hcl	Paroxetine Hcl	29	29	658	305.47			29	29	305.47	658	*
1255495800	Simko	Mark	Clearwater	FL	12	Psychiatry	S	Paroxetine Hcl	Paroxetine Hcl	20	20	597	300.6		*					*
1255496279	Colangelo	Daniel	Harrison	NY	36	Internal Medicine	S	Paroxetine Hcl	Paroxetine Hcl	40	62	1860	400.58			40	62	400.58	1860	*
1255496733	Burke	Tammy	Omaha	NE	31	Family Practice	S	Paroxetine Hcl	Paroxetine Hcl	20	52	1560	251.22		#					*
1255496873	Galang	Lamberto	Louisville	OH	39	Internal Medicine	S	Paroxetine Hcl	Paroxetine Hcl	32	64	1920	235.61		#					*
1255497301	Yapor	Araceli	Miami Lakes	FL	12	General Practice	S	Paroxetine Hcl	Paroxetine Hcl	27	41	1230	289.85			27	41	289.85	1230	*
1255497459	Wadle	Dawn	Martinez	CA	6	Family Practice	S	Paroxetine Hcl	Paroxetine Hcl	11	29.7	890	80.47			11	29.7	80.47	890	*
1255498010	Dixon	Henry	Baton Rouge	LA	22	Internal Medicine	S	Paroxetine Hcl	Paroxetine Hcl	12	12	360	71.39			12	12	71.39	360	*
1255498028	Lee	Ki	Wheaton	MD	24	Anesthesiology	S	Paroxetine Hcl	Paroxetine Hcl	201	205	6130	982.55	22		201	205	982.55	6130		22
1255499273	Don	Hilary	Baltimore	MD	24	Internal Medicine	S	Paroxetine Hcl	Paroxetine Hcl	25	35	1035	317.16			25	35	317.16	1035	*
1255499927	Gomez	Maria	Galveston	TX	48	Nurse Practitioner	S	Paroxetine Hcl	Paroxetine Hcl	30	44	1320	314.95			30	44	314.95	1320	*
1255502779	Joseph	Meera	West Palm Beach	FL	12	Psychiatry	S	Paroxetine Hcl	Paroxetine Hcl	32	38	1140	332.84		*					*
1255504163	Kilczewski	Christine	Lansdale	PA	42	Family Practice	S	Paroxetine Hcl	Paroxetine Hcl	40	52	1560	424.02			40	52	424.02	1560	*
1255506275	Tschappatt	Lora	Gonzales	TX	48	Nurse Practitioner	S	Paroxetine Hcl	Paroxetine Hcl	38	65	1920	282.12		#					*
1255510657	Boles	Melanie	Montgomery	AL	1	Nurse Practitioner	S	Paroxetine Hcl	Paroxetine Hcl	24	24	720	200.65			12	12	54.33	360	*
1255511101	Kohara	Dai	Cuyahoga Falls	OH	39	Family Practice	S	Paroxetine Hcl	Paroxetine Hcl	18	24	720	230.51			18	24	230.51	720	*
1255511309	Snyder	Jequita	Buffalo	OK	40	Family Practice	S	Paroxetine Hcl	Paroxetine Hcl	14	20	600	118.36		*					*
1255516019	Reyzelman	Marat	Marietta	GA	13	Neurology	S	Paroxetine Hcl	Paroxetine Hcl	27	45	1343	334.98			27	45	334.98	1343	*
1255516522	Uddin	Azeza	Fort Worth	TX	48	Psychiatry	S	Paroxetine Hcl	Paroxetine Hcl	100	120.2	3604	928.09	15		27	43	266.9	1290	*
1255516852	Shah-Sekhon	Sarika	Ogdensburg	NY	36	Internal Medicine	S	Paroxetine Hcl	Paroxetine Hcl	55	81	2430	452.05	11		38	64	354.12	1920	*
1255518486	Eichelbaum	Ehrentraud	Howey In The Hills	FL	12	General Practice	S	Paroxetine Hcl	Paroxetine Hcl	17	38	1140	532.63		*					*
1255518957	Kitson	Steve	Durango	CO	8	Psychiatry	S	Paroxetine Hcl	Paroxetine Hcl	20	22.1	640	91.15		*					*
1255519518	Shetlar	James	Frankenmuth	MI	26	Family Practice	S	Paroxetine Hcl	Paroxetine Hcl	23	69	2070	334.57			23	69	334.57	2070	*
1255519849	Osorio	Carolina	Redlands	CA	6	Psychiatry	S	Paroxetine Hcl	Paroxetine Hcl	20	21	614	95.58		*					*
1255519880	Mccoy	James	Lake Geneva	WI	55	Family Practice	S	Paroxetine Hcl	Paroxetine Hcl	20	48	1440	312.22		#					*
1255520441	Disalvo	Daniel	Lancaster	OH	39	Nurse Practitioner	S	Paroxetine Hcl	Paroxetine Hcl	29	31	914	301.81			17	17	157.28	494	*
1255522611	Leader	Mervin	Fort Smith	AR	5	Psychiatry	S	Paroxetine Hcl	Paroxetine Hcl	13	13	375	188.19			0	0	0	0	#
1255523981	Sadrieh	Sanas	San Diego	CA	6	Family Practice	S	Paroxetine Hcl	Paroxetine Hcl	15	27	810	152.75			15	27	152.75	810	*
1255525481	Gilbhrighde	Gleynora	Hinton	WV	54	Internal Medicine	S	Paroxetine Hcl	Paroxetine Hcl	22	22	177	81.85			22	22	81.85	177	*
1255525630	Kelley	Cynthia	Lewisburg	TN	47	Nurse Practitioner	S	Paroxetine Hcl	Paroxetine Hcl	27	35	1049	318.4			12	18	142.08	540	*
1255525663	Dave	Rupesh	Snellville	GA	13	Critical Care (Intensivists)	S	Paroxetine Hcl	Paroxetine Hcl	18	18	540	125.38		#					*
1255525820	Powell	Joseph	Hartsville	SC	45	Family Practice	S	Paroxetine Hcl	Paroxetine Hcl	161	219.1	6328	1404.02	26		135	185.1	1178.2	5331	#
1255525945	Abrahim	Shameer	Mobile	AL	1	Internal Medicine	S	Paroxetine Hcl	Paroxetine Hcl	48	98	2940	787.51	12		27	61	474.93	1830	*
1255528246	Zurek	Rachel	Orland Park	IL	17	Family Practice	S	Paroxetine Hcl	Paroxetine Hcl	19	37	1110	333.19			19	37	333.19	1110	*
1255529012	Stuckey	Lisa	Wichita	KS	20	Physician Assistant	S	Paroxetine Hcl	Paroxetine Hcl	13	17	510	104.1			13	17	104.1	510	*
1255529632	Hermann	Laura	Nevada City	CA	6	Registered Nurse	T	Paroxetine Hcl	Paroxetine Hcl	18	26	780	143.8			18	26	143.8	780	*
1255530382	Mickey	Jaimie	Largo	FL	12	Family Practice	S	Paroxetine Hcl	Paroxetine Hcl	14	28	824	227.03		*					*
1255531620	Guevarra-Vitug	Kerstin	Stockton	CA	6	General Practice	S	Paroxetine Hcl	Paroxetine Hcl	23	39.3	1180	409.16		#					*
1255531711	Baker	Melissa	New Albany	IN	18	Nurse Practitioner	S	Paroxetine Hcl	Paroxetine Hcl	24	44	1307	160.93			24	44	160.93	1307	*
1255532149	Weathers	Nnenna	Culver City	CA	6	Nurse Practitioner	S	Paroxetine Hcl	Paroxetine Hcl	294	310.1	9285	2762.67	45		102	104	1015.18	3105		13
1255533048	Martinez	Elizabeth	Miami	FL	12	Internal Medicine	S	Paroxetine Hcl	Paroxetine Hcl	50	134	4020	306.18	27		50	134	306.18	4020		27
1255536215	Richards	David	Saint Louis	MO	29	Internal Medicine	S	Paroxetine Hcl	Paroxetine Hcl	27	29	870	261.41			11	11	44	330	*
1255536819	Garber	Carla	Troy	OH	39	Nurse Practitioner	S	Paroxetine Hcl	Paroxetine Hcl	18	48	1440	412.8		#					*
1255536926	Massie	Nicole	Detroit	MI	26	Internal Medicine	S	Paroxetine Hcl	Paroxetine Hcl	23	46.5	1395	267.31		*					*
1255537429	Garrett	Todd	Cedar City	UT	49	Internal Medicine	S	Paroxetine Hcl	Paroxetine Hcl	100	165	4934	1262.12	22		51	103	758.02	3074	#
1255538708	Morse	Jacqueline	Concord	NH	33	Family Practice	S	Paroxetine Hcl	Paroxetine Hcl	19	19	570	91.95		*					*
1255538765	Kincaid	Christopher	Beckley	WV	54	Family Practice	S	Paroxetine Hcl	Paroxetine Hcl	13	35	1050	236.68		#					*
1255538948	Scher	Adam	Greer	SC	45	Internal Medicine	S	Paroxetine Hcl	Paroxetine Hcl	22	37	1110	196.18			22	37	196.18	1110	*
1255539037	Johnson	Sarah	Leonardtown	MD	24	Internal Medicine	S	Paroxetine Hcl	Paroxetine Hcl	11	33	990	120.66			11	33	120.66	990	*
1255539441	Winder	Nathan	Grangeville	ID	16	Physician Assistant	S	Paroxetine Hcl	Paroxetine Hcl	15	33	990	127.52		*					*
1255539516	Forys	Olivia	Chicago	IL	17	Internal Medicine	S	Paroxetine Hcl	Paroxetine Hcl	21	63	1890	402.31			21	63	402.31	1890	*
1255539540	Rhoads	Jesse	West Plains	MO	29	Psychiatry	S	Paroxetine Hcl	Paroxetine Hcl	45	51	1530	547.11			25	25	273.32	750	*
1255539730	Pritchard	Logan	Hastings	NE	31	Family Practice	S	Paroxetine Hcl	Paroxetine Hcl	22	40.7	1220	205.61			22	40.7	205.61	1220	*
1255539946	Dai	Anita	Sun City	AZ	4	Internal Medicine	S	Paroxetine Hcl	Paroxetine Hcl	19	39	1170	297.38		#					*
1255540274	Dibianco	Joseph	Astoria	NY	36	Psychiatry	S	Paroxetine Hcl	Paroxetine Hcl	51	51	1530	804.96			12	12	136.8	360	*
1255540456	Rios	Carlos	New York	NY	36	Internal Medicine	S	Paroxetine Hcl	Paroxetine Hcl	29	39	1150	234.19		#					*
1255541272	Miner	Dorothy	Ashland	OR	41	Physician Assistant	S	Paroxetine Er	Paroxetine Hcl	15	15	450	1629.18		#					*
1255541322	Robotti	Flavia	New York	NY	36	Psychiatry	S	Paroxetine Hcl	Paroxetine Hcl	96	110	2606	632.47	13		20	32	197.07	938	*
1255541371	Shattuck	Jason	Wenatchee	WA	53	Family Practice	S	Paroxetine Hcl	Paroxetine Hcl	12	14	420	94.04			12	14	94.04	420	*
1255541918	Mirza	Muhammad	Centerville	TN	47	Family Practice	S	Paroxetine Hcl	Paroxetine Hcl	58	72	1558	602.04		#					*
1255542262	Patel	Vishal	Orange Park	FL	12	Internal Medicine	S	Paroxetine Hcl	Paroxetine Hcl	11	23	664	94.65			11	23	94.65	664	*
1255542361	Moore	John	Savannah	GA	13	Internal Medicine	S	Paroxetine Hcl	Paroxetine Hcl	27	57	1710	342.53		#					*
1255543427	Leo	Karen	Orinda	CA	6	Psychiatry & Neurology	T	Paroxetine Hcl	Paroxetine Hcl	13	21	630	225.12			13	21	225.12	630	*
1255544094	Cook	Heather	Lynchburg	VA	51	Nurse Practitioner	S	Paroxetine Hcl	Paroxetine Hcl	21	61	1830	370.08			21	61	370.08	1830	*
1255545034	Pabon Cortes	Salvador	Guaynabo	PR	72	Psychiatry	S	Paroxetine Hcl	Paroxetine Hcl	23	23	645	169.88		*					*
1255545752	Spinks	Shaun	Paris	TX	48	Family Practice	S	Paroxetine Hcl	Paroxetine Hcl	46	66.1	1983	330.96	14		34	54	267.74	1620	*
1255549358	Merovich	Barbara	Jamestown	PA	42	Family Practice	S	Paroxetine Hcl	Paroxetine Hcl	47	98	2940	586.34	11		35	86	508.2	2580	*
1255549796	Kiskaddon	Karrie	Du Bois	PA	42	Family Practice	S	Paroxetine Hcl	Paroxetine Hcl	14	31	930	350.7			14	31	350.7	930	*
1255560272	Betancur Restrepo	Ilda	Nashua	NH	33	Internal Medicine	S	Paroxetine Hcl	Paroxetine Hcl	30	52	1560	513.4			30	52	513.4	1560	*
1255560710	Tapia	Vincent	Casa Grande	AZ	4	Physician Assistant	S	Paroxetine Hcl	Paroxetine Hcl	22	38	1140	218.84			22	38	218.84	1140	*
1255561023	Kurra	Deepti	Marshalltown	IA	19	Family Practice	S	Paroxetine Hcl	Paroxetine Hcl	26	74	2220	505.47		#					*
1255561627	Hernandez	Jose	Conway	SC	45	Family Practice	S	Paroxetine Hcl	Paroxetine Hcl	42	62	1860	614.28			16	36	397.83	1080	*
1255562518	Leonard	Natalie	Roanoke	VA	51	Nurse Practitioner	S	Paroxetine Hcl	Paroxetine Hcl	101	101.1	2889	764.84	17		28	28.1	181.25	795	*
1255562831	Lee	Eric	Tishomingo	OK	40	Family Practice	S	Paroxetine Hcl	Paroxetine Hcl	68	68	2040	536.45			45	45	331.96	1350	*
1255565594	Siegel	Jennifer	Boston	MA	25	Internal Medicine	S	Paroxetine Hcl	Paroxetine Hcl	11	11	330	36.19			11	11	36.19	330	*
1255566154	Gore	Teddie	Greenville	NC	37	Nurse Practitioner	S	Paroxetine Hcl	Paroxetine Hcl	11	13	390	67.44			11	13	67.44	390	*
1255567079	Krantz	William	Wilton Manors	FL	12	Physician Assistant	S	Paroxetine Hcl	Paroxetine Hcl	13	17	510	79.1		*					*
1255567210	Davenport	Hyrum	Blackfoot	ID	16	Nurse Practitioner	S	Paroxetine Hcl	Paroxetine Hcl	11	11.1	262	93.55			0	0	0	0	#
1255567939	Brody	David	Martinez	CA	6	Internal Medicine	S	Paroxetine Hcl	Paroxetine Hcl	11	11	314	109.13			0	0	0	0	#
1255568119	Miller	Lonny	Creston	IA	19	Family Practice	S	Paroxetine Hcl	Paroxetine Hcl	31	53	1590	197.65		#					*
1255568481	Robin	Gabe	Lafayette	LA	22	Nurse Practitioner	S	Paroxetine Hcl	Paroxetine Hcl	23	27	810	145.9		#					*
1255568523	Oles	Shelly	Fenton	MI	26	Nurse Practitioner	S	Paroxetine Hcl	Paroxetine Hcl	11	31	930	124.84		*					*
1255568853	Mohiuddin	Shahab	Hoffman Estates	IL	17	Family Practice	S	Paroxetine Hcl	Paroxetine Hcl	17	17	489	172.62		*					*
1255569018	Wong	Christina	Greenville	PA	42	Geriatric Medicine	S	Paroxetine Hcl	Paroxetine Hcl	140	174.2	4080	1179.1	21	#					#
1255569208	Mungai	Maina	Kent	OH	39	Family Practice	S	Paroxetine Hcl	Paroxetine Hcl	30	66	1979	424.72	11	#					*
1255569554	Desai	Nilesh	Trinity	FL	12	Internal Medicine	S	Paroxetine Hcl	Paroxetine Hcl	19	53	1590	913.1		*					*
1255570271	Winn	Shannon	Webster	TX	48	Nurse Practitioner	S	Paroxetine Hcl	Paroxetine Hcl	39	75	2250	261.81	14		39	75	261.81	2250		14
1255574067	Marsee	Kevin	Lomita	CA	6	Psychiatry	S	Paroxetine Hcl	Paroxetine Hcl	19	63.3	1900	453.53			19	63.3	453.53	1900	*
1255574307	Ramos	Aida	Linden	NJ	34	Nurse Practitioner	S	Paroxetine Hcl	Paroxetine Hcl	16	36	1080	338.51		*					*
1255574984	Meeks	Van	Paducah	KY	21	Internal Medicine	S	Paroxetine Hcl	Paroxetine Hcl	48	100	3000	557.36			48	100	557.36	3000	*
1255575379	Downing-Forget	Lisa	Rochester	NY	36	Family Practice	S	Paroxetine Hcl	Paroxetine Hcl	62	83.7	2496	773.23	16		62	83.7	773.23	2496		16
1255575619	Dopp	Matthew	Twin Falls	ID	16	Internal Medicine	S	Paroxetine Hcl	Paroxetine Hcl	99	127.1	3757	834.08	18		39	51	410.82	1515	*
1255576591	Kaur	Sukhjinder	Vacaville	CA	6	Internal Medicine	S	Paroxetine Hcl	Paroxetine Hcl	58	106	3180	743.43	11		58	106	743.43	3180		11
1255577276	Braucher	Michelle	Lebanon	PA	42	Nurse Practitioner	S	Paroxetine Hcl	Paroxetine Hcl	15	23	690	116.35			15	23	116.35	690	*
1255577649	Mark	Thomas	Elgin	IL	17	Physician Assistant	S	Paroxetine Hcl	Paroxetine Hcl	16	32	960	191.93			16	32	191.93	960	*
1255578548	Larue	Khalilah	Columbus	OH	39	Nurse Practitioner	S	Paroxetine Hcl	Paroxetine Hcl	26	30	888	551.04		*					*
1255579439	Ruggiero	Jill	Manchester	NH	33	Nurse Practitioner	S	Paroxetine Hcl	Paroxetine Hcl	26	42	1260	385.41			0	0	0	0	#
1255580072	Wong	Chih-An	Los Angeles	CA	6	General Practice	T	Paroxetine Hcl	Paroxetine Hcl	17	17	510	248.97			0	0	0	0	#
1255580403	Siddiqui	Mohammad	San Diego	CA	6	Psychiatry	S	Paroxetine Hcl	Paroxetine Hcl	20	50	1500	381.67			20	50	381.67	1500	*
1255581229	Stevenson	Dixie	Longview	TX	48	Nurse Practitioner	S	Paroxetine Er	Paroxetine Hcl	11	11	330	1017.68			0	0	0	0	#
1255581799	Martin	Ashley	Union City	TN	47	Nurse Practitioner	S	Paroxetine Hcl	Paroxetine Hcl	36	40	1200	349.71			14	18	195.15	540	*
1255582201	Thornton	Eliza	Flourtown	PA	42	Family Practice	S	Paroxetine Hcl	Paroxetine Hcl	27	29	870	156.35		#					*
1255582680	Hoinkis	Odessa	Emerson	NJ	34	Family Practice	S	Paroxetine Hcl	Paroxetine Hcl	71	71	1962	826.89	11		71	71	826.89	1962		11
1255582698	Jafery	Syed Ali Akbar	Brockton	MA	25	Psychiatry	S	Paroxetine Hcl	Paroxetine Hcl	21	21	574	203.6		*					*
1255583266	Yssa	Maria	Jacksonville	FL	12	Family Practice	S	Paroxetine Hcl	Paroxetine Hcl	46	94	2805	580.28	15	#					*
1255584637	Hadley	Ottysha	Jonesboro	AR	5	Nurse Practitioner	S	Paroxetine Hcl	Paroxetine Hcl	14	14	420	102.08		*					*
1255585634	Orvieto	Craig	Delray Beach	FL	12	Family Practice	S	Paroxetine Hcl	Paroxetine Hcl	20	56	1657	268.45			20	56	268.45	1657	*
1255585790	Ickes	Timothy	Zanesville	OH	39	Physician Assistant	S	Paroxetine Hcl	Paroxetine Hcl	41	47	1410	356.34			19	25	169.34	750	*
1255586103	Stephan	Benjamin	Chicago	IL	17	Neuropsychiatry	S	Paroxetine Hcl	Paroxetine Hcl	11	11	279	116.28		*					*
1255586400	Anderson	Robert	Penn Yan	NY	36	Family Practice	S	Paroxetine Hcl	Paroxetine Hcl	37	55	1650	348.76			37	55	348.76	1650	*
1255586806	Niergarth	Megan	Plainwell	MI	26	Physician Assistant	S	Paroxetine Hcl	Paroxetine Hcl	12	12	360	67.36		*					*
1255587275	Gianakakos	Anastasia	Glenview	IL	17	Family Practice	S	Paroxetine Hcl	Paroxetine Hcl	14	42	1260	216.63			14	42	216.63	1260	*
1255587549	Wong	Dustin	Hesperia	CA	6	Internal Medicine	S	Paroxetine Hcl	Paroxetine Hcl	17	51	1530	438.16		#					*
1255588737	Browning	Anthony	Orem	UT	49	Nurse Practitioner	S	Paroxetine Hcl	Paroxetine Hcl	26	26	740	147.35			0	0	0	0	#
1255588778	Anderson	Meredith	Stedman	NC	37	Nurse Practitioner	S	Paroxetine Hcl	Paroxetine Hcl	42	64	1920	484.91			30	36	305.28	1080	*
1255589297	Robison	Kendra	Colorado Springs	CO	8	Internal Medicine	S	Paroxetine Hcl	Paroxetine Hcl	22	42	1260	199.32		#					*
1255589909	Henderson	Heather	Syracuse	NY	36	Nurse Practitioner	S	Paroxetine Hcl	Paroxetine Hcl	30	30	900	313.05		#					*
1255590220	Eberle	Sally	Minot	ND	38	Nurse Practitioner	S	Paroxetine Hcl	Paroxetine Hcl	13	35	1050	158.78		*					*
1255590329	Chu	Anita	Ridgefield	CT	9	Psychiatry	S	Paroxetine Hcl	Paroxetine Hcl	12	12	336	69.06			12	12	69.06	336	*
1255591772	Mikloucich	Cori	Binghamton	NY	36	Family Practice	S	Paroxetine Hcl	Paroxetine Hcl	15	41	1230	334.13		#					*
1255592424	Obeng	Akosua	Fort Worth	TX	48	Nurse Practitioner	S	Paroxetine Hcl	Paroxetine Hcl	19	21	548	235.16		*					*
1255592697	Veatch	Corina	Phoenix	AZ	4	Internal Medicine	S	Paroxetine Hcl	Paroxetine Hcl	25	68	2040	409.07			25	68	409.07	2040	*
1255592804	Sheng-Tanner	Xiaofang	St Cloud	MN	27	Internal Medicine	S	Paroxetine Hcl	Paroxetine Hcl	12	36	1080	203.97			12	36	203.97	1080	*
1255593265	Britt	Blaine	Brookhaven	MS	28	Internal Medicine	S	Paroxetine Hcl	Paroxetine Hcl	51	63	1890	416.22			31	37	295.33	1110	*
1255593901	Patel	Bela	Pelham	AL	1	Internal Medicine	S	Paroxetine Hcl	Paroxetine Hcl	14	22	660	85.74			14	22	85.74	660	*
1255594388	Rosado Rodriguez	Alida	Andover	MA	25	Internal Medicine	S	Paroxetine Hcl	Paroxetine Hcl	12	18	540	158.25		#					*
1255596052	Patel	Netrali	Jackson	MS	28	Geriatric Medicine	S	Paroxetine Hcl	Paroxetine Hcl	11	11	330	44			11	11	44	330	*
1255596060	Young	Anthony	Sun Lakes	AZ	4	Nurse Practitioner	S	Paroxetine Hcl	Paroxetine Hcl	24	71	2130	542.07			24	71	542.07	2130	*
1255597399	Walijan-Munir	Shazia	Overland Park	KS	20	Internal Medicine	S	Paroxetine Hcl	Paroxetine Hcl	20	60	1800	263.86			20	60	263.86	1800	*
1255597696	Kenderian	Maral	Rochester	MN	27	Internal Medicine	S	Paroxetine Hcl	Paroxetine Hcl	24	38	1111	207.64			24	38	207.64	1111	*
1255598009	Orozco	Juan	Miami	FL	12	Family Practice	S	Paroxetine Hcl	Paroxetine Hcl	102	156	4680	1209.86	19		102	156	1209.86	4680		19
1255598033	Wong	Rachel	Stony Brook	NY	36	Internal Medicine	S	Paroxetine Hcl	Paroxetine Hcl	12	20	600	112.83			12	20	112.83	600	*
1255598868	Pike	Sandra	Oswego	NY	36	Nurse Practitioner	S	Paroxetine Hcl	Paroxetine Hcl	33	63	1890	339.68		#					*
1255599171	Miller	Daniel	Austintown	OH	39	Family Practice	S	Paroxetine Er	Paroxetine Hcl	14	18	540	1902.81			14	18	1902.81	540	*
1255599171	Miller	Daniel	Austintown	OH	39	Family Practice	S	Paroxetine Hcl	Paroxetine Hcl	41	89	2670	419.21			19	51	231.93	1530	*
1255599288	Bailey	Susan	Eagan	MN	27	Nurse Practitioner	S	Paroxetine Hcl	Paroxetine Hcl	20	22	660	150.6			0	0	0	0	#
1255599593	Dhillon	Inderpreet	Rego Park	NY	36	Psychiatry	S	Paroxetine Hcl	Paroxetine Hcl	20	64	1920	549.78		#					*
1255608402	Reeg	Seanna	Columbus	OH	39	Physician Assistant	S	Paroxetine Hcl	Paroxetine Hcl	12	24	720	223.05		*					*
1255608493	Schaeffer	Jennifer	Lehigh Acres	FL	12	Nurse Practitioner	S	Paroxetine Hcl	Paroxetine Hcl	29	75	2250	498.72			29	75	498.72	2250	*
1255608741	Armendariz	Jamie	Culver City	CA	6	Nurse Practitioner	S	Paroxetine Hcl	Paroxetine Hcl	11	15	433	79.23			11	15	79.23	433	*
1255610465	Simons	Sharon	Omaha	NE	31	Family Practice	S	Paroxetine Hcl	Paroxetine Hcl	52	62	1860	423.47			19	29	201.08	870	*
1255610580	Khandare	Anupama	Cumberland	MD	24	Family Practice	S	Paroxetine Hcl	Paroxetine Hcl	20	34	1020	187.29			20	34	187.29	1020	*
1255610937	Yen	Sunto	Westchester	IL	17	Physical Medicine and Rehabilitation	S	Paroxetine Hcl	Paroxetine Hcl	11	23	690	101.71		*					*
1255611059	Pavlish	Kelli	Bellevue	NE	31	Nurse Practitioner	S	Paroxetine Hcl	Paroxetine Hcl	24	48.2	1415	230.35		#					*
1255612826	Mitsumoto	Jun	Spring Valley	NY	36	Family Practice	S	Paroxetine Hcl	Paroxetine Hcl	11	11	330	75.08		*					*
1255614160	Pike	Darlena	Grants Pass	OR	41	Nurse Practitioner	S	Paroxetine Hcl	Paroxetine Hcl	18	28	840	189.04		*					*
1255614681	Klomps-Mcclung	Megan	Whitehall	WI	55	Family Practice	S	Paroxetine Hcl	Paroxetine Hcl	25	37	1012	192.91			25	37	192.91	1012	*
1255615530	Alexander	Natasha	Hemet	CA	6	Internal Medicine	S	Paroxetine Hcl	Paroxetine Hcl	22	22	652	284.87		#					*
1255615597	Miller	Andrea	Vincennes	IN	18	Nurse Practitioner	S	Paroxetine Hcl	Paroxetine Hcl	83	128	3840	1136.4	15		83	128	1136.4	3840		15
1255619250	Maynard	Abigail	Fairfield	ME	23	Nurse Practitioner	S	Paroxetine Hcl	Paroxetine Hcl	14	26	780	197.46		#					*
1255619581	Zubera	Atika	Newark	NJ	34	Psychiatry	S	Paroxetine Hcl	Paroxetine Hcl	26	26	670	243.75	12	*					*
1255621710	Opaneye	Bababo	Stevens Point	WI	55	Psychiatry	S	Paroxetine Hcl	Paroxetine Hcl	31	40	1200	644.68			0	0	0	0	#
1255622676	Martello	Justin	Newark	DE	10	Neurology	S	Paroxetine Hcl	Paroxetine Hcl	24	46	1354	262.63		#					*
1255626024	Mcniece	Brian	Rome	GA	13	Family Practice	S	Paroxetine Hcl	Paroxetine Hcl	76	134	4004	924.12	17	#					#
1255627204	Metanchuk	Theresa	West Grove	PA	42	Family Practice	S	Paroxetine Hcl	Paroxetine Hcl	33	65	1948	380.96	16	#					#
1255627972	Jacobs	Leah	Webster	WI	55	Nurse Practitioner	S	Paroxetine Hcl	Paroxetine Hcl	11	31	930	160.1			11	31	160.1	930	*
1255628301	Walter	Lua	Alexandria	LA	22	Family Practice	S	Paroxetine Hcl	Paroxetine Hcl	25	51	1530	226.88			25	51	226.88	1530	*
1255628723	Birbal-Jain	Aditya	Danville	IL	17	Family Practice	S	Paroxetine Hcl	Paroxetine Hcl	15	37	1110	218.11		*					*
1255628863	Magalong	Warren	Placentia	CA	6	Nurse Practitioner	S	Paroxetine Hcl	Paroxetine Hcl	14	16.1	481	107.42			14	16.1	107.42	481	*
1255628905	Sekula Crocker	Christine	Natrona Heights	PA	42	Internal Medicine	S	Paroxetine Hcl	Paroxetine Hcl	24	58	1740	671.17		#					*
1255629275	Patchett	Jennifer	Dearborn	MI	26	Obstetrics & Gynecology	S	Paroxetine Hcl	Paroxetine Hcl	16	22	660	163.6		*					*
1255629424	Dong	Karen	Woodbury	NJ	34	Family Practice	S	Paroxetine Hcl	Paroxetine Hcl	11	19	570	238.78			11	19	238.78	570	*
1255630398	Preston	Tracy	San Bernardino	CA	6	Nurse Practitioner	S	Paroxetine Hcl	Paroxetine Hcl	23	33	990	338.13		*					*
1255630604	Watters	Victoria	Warsaw	IN	18	Family Practice	S	Paroxetine Hcl	Paroxetine Hcl	21	29	870	237.01			21	29	237.01	870	*
1255631875	Chahine	Teresa	Sterling Heights	MI	26	Nurse Practitioner	S	Paroxetine Hcl	Paroxetine Hcl	86	87.2	2592	909.1			26	26.4	441.18	776	*
1255638185	Usmani	Saad	East Longmeadow	MA	25	Internal Medicine	S	Paroxetine Hcl	Paroxetine Hcl	33	61	1810	417.31		#					*
1255640140	Barone	Michelle	Albuquerque	NM	35	Nurse Practitioner	S	Paroxetine Hcl	Paroxetine Hcl	29	31	930	215.74			29	31	215.74	930	*
1255641338	Sosa Rodriguez	Javier	Portales	NM	35	Family Practice	S	Paroxetine Hcl	Paroxetine Hcl	14	36	1080	203.53		*					*
1255641809	Callinan	Celeste	Gardnerville	NV	32	Physician Assistant	S	Paroxetine Hcl	Paroxetine Hcl	19	34	1020	196.75			19	34	196.75	1020	*
1255642427	Mehta	Rohan	Eureka	CA	6	Internal Medicine	S	Paroxetine Hcl	Paroxetine Hcl	27	53	1590	288.47			12	20	88.55	600	*
1255642526	Tamang	Stephen	Rapid City	SD	46	Family Practice	S	Paroxetine Hcl	Paroxetine Hcl	14	30	890	225.69		*					*
1255642773	Spencer	Carina	Boston	MA	25	Internal Medicine	S	Paroxetine Hcl	Paroxetine Hcl	16	18	540	137.81			16	18	137.81	540	*
1255642815	Paine	Philip	Port Charlotte	FL	12	Internal Medicine	S	Paroxetine Hcl	Paroxetine Hcl	18	18	505	291.17			18	18	291.17	505	*
1255642930	Wallace	Janika	North East	MD	24	Family Practice	S	Paroxetine Hcl	Paroxetine Hcl	13	29	870	233.68			13	29	233.68	870	*
1255642955	Raines	Joshua	Wadsworth	OH	39	Family Practice	S	Paroxetine Hcl	Paroxetine Hcl	17	37	1110	377.75			17	37	377.75	1110	*
1255643912	Narula	Disha	Homer	NY	36	Internal Medicine	S	Paroxetine Hcl	Paroxetine Hcl	46	82	2460	421.64	12		33	65	338.07	1950	*
1255644225	Dewitt	Jeremiah	Livonia	MI	26	Family Practice	S	Paroxetine Hcl	Paroxetine Hcl	46	46	1304	651.13	15	#					*
1255644506	Melvin	Anne	Milwaukee	WI	55	Physician Assistant	S	Paroxetine Hcl	Paroxetine Hcl	42	82	2460	617.83	12		42	82	617.83	2460		12
1255645156	Patel	Anjan	Boca Raton	FL	12	General Practice	S	Paroxetine Hcl	Paroxetine Hcl	31	53	1590	371.57		#					*
1255645891	Ashamalla	Hany	Los Angeles	CA	6	Psychiatry	S	Paroxetine Er	Paroxetine Hcl	11	13	277	967.51			0	0	0	0	#
1255645891	Ashamalla	Hany	Los Angeles	CA	6	Psychiatry	S	Paroxetine Hcl	Paroxetine Hcl	28	36	1049	113.73			11	19	74.85	570	*
1255646477	Camp	Dawn	Hopkinsville	KY	21	Certified Clinical Nurse Specialist	S	Paroxetine Hcl	Paroxetine Hcl	12	20	600	114.38			12	20	114.38	600	*
1255647715	Seiglie-Quinones	Vanessa	Middleburg	FL	12	Internal Medicine	S	Paroxetine Hcl	Paroxetine Hcl	18	52	1560	332.82		*					*
1255648010	Ogden	Cory	Clackamas	OR	41	Family Practice	S	Paroxetine Hcl	Paroxetine Hcl	19	33	990	447.92		#					*
1255648259	King	Rebecca	Lockhart	TX	48	Certified Clinical Nurse Specialist	S	Paroxetine Hcl	Paroxetine Hcl	16	40	1200	225.51			16	40	225.51	1200	*
1255649570	Olivier	Ashley	Sicily Island	LA	22	Nurse Practitioner	S	Paroxetine Hcl	Paroxetine Hcl	31	37	1110	159.6		#					*
1255654539	Greczek	Nathan	Peckville	PA	42	Family Practice	S	Paroxetine Hcl	Paroxetine Hcl	21	21	630	85.01		#					*
1255654752	Wassef	Tamer	Jersey City	NJ	34	Psychiatry	S	Paroxetine Hcl	Paroxetine Hcl	24	26	754	156.57		#					*
1255654778	Guild	Donald	Philadelphia	MS	28	Family Practice	S	Paroxetine Hcl	Paroxetine Hcl	39	49	1470	385.33	14		15	25	147.58	750	*
1255655874	Killion	Alyssa	Ewing	NJ	34	Nurse Practitioner	S	Paroxetine Hcl	Paroxetine Hcl	12	14	420	201.01		*					*
1255656468	Gilchrist	Scott	Weston	WV	54	Psychiatry	S	Paroxetine Hcl	Paroxetine Hcl	18	24	697	136.65		*					*
1255657375	Rivera-Soto	Angel	Dickinson	TX	48	General Practice	S	Paroxetine Hcl	Paroxetine Hcl	21	44	1320	425.92		*					*
1255657953	Chhabra	Jaimeet	Fontana	CA	6	Internal Medicine	S	Paroxetine Hcl	Paroxetine Hcl	27	55.7	1670	443.39			27	55.7	443.39	1670	*
1255657979	Isache	Carmen Liliana	Jacksonville	FL	12	Internal Medicine	S	Paroxetine Hcl	Paroxetine Hcl	15	19	570	102.27			15	19	102.27	570	*
1255658126	Olson	Connie	Tucson	AZ	4	Family Practice	S	Paroxetine Hcl	Paroxetine Hcl	13	17	510	115.18		*					*
1255658191	Epanchin	Danielle	Rockmart	GA	13	Family Practice	S	Paroxetine Hcl	Paroxetine Hcl	52	78	2340	538	13		41	59	431.41	1770	#
1255658290	Hinkle	Amanda	Chapmanville	WV	54	Nurse Practitioner	S	Paroxetine Hcl	Paroxetine Hcl	32	36	1080	292.41			32	36	292.41	1080	*
1255659355	Arnold	Eric	San Francisco	CA	6	Psychiatry	S	Paroxetine Hcl	Paroxetine Hcl	14	14	401	63.02		*					*
1255659587	Rajjoub	Mohannad	Danville	IL	17	Obstetrics & Gynecology	S	Paroxetine Hcl	Paroxetine Hcl	16	16	480	69.76		*					*
1255660684	Pettigrew	Schree	Quincy	MA	25	Nurse Practitioner	S	Paroxetine Hcl	Paroxetine Hcl	47	47.5	1425	712.86			16	16	308.91	480	*
1255662276	Reddy	Patel	Beachwood	OH	39	Physician Assistant	S	Paroxetine Hcl	Paroxetine Hcl	14	14	420	75.01		#					*
1255664108	Lyons	Dee	Lamar	CO	8	Nurse Practitioner	S	Paroxetine Hcl	Paroxetine Hcl	27	27	810	181.27		*					*
1255664124	Boo	Thomas	Bishop	CA	6	Family Practice	S	Paroxetine Hcl	Paroxetine Hcl	31	45	1350	279.7			20	34	147	1020	*
1255664595	Tejada Flores	Samagy	Aguadilla	PR	72	General Practice	T	Paroxetine Hcl	Paroxetine Hcl	11	11	330	76.56			11	11	76.56	330	*
1255668109	Barraclough	Nancy	Saratoga Springs	NY	36	Nurse Practitioner	S	Paroxetine Hcl	Paroxetine Hcl	14	19	570	247.03		#					*
1255668760	Miller	Kaitlin	Alexandria	LA	22	Nurse Practitioner	S	Paroxetine Hcl	Paroxetine Hcl	15	23	690	219.67			15	23	219.67	690	*
1255669172	Fairchild-Pitcher	Teresa	Towanda	PA	42	Nurse Practitioner	S	Paroxetine Hcl	Paroxetine Hcl	55	57	1710	357.02			13	15	142.74	450	*
1255669529	Mozingo	Regina	High Point	NC	37	Nurse Practitioner	S	Paroxetine Hcl	Paroxetine Hcl	30	62	1847	655.4	12	*					*
1255671350	Siler	Ana	Mission Hills	CA	6	Nurse Practitioner	S	Paroxetine Hcl	Paroxetine Hcl	12	14	420	128.92		*					*
1255671780	Ward	Susan	Peoria	AZ	4	Nurse Practitioner	S	Paroxetine Hcl	Paroxetine Hcl	16	18	540	70.7			16	18	70.7	540	*
1255673299	Ren	Elizabeth	San Francisco	CA	6	Nurse Practitioner	S	Paroxetine Hcl	Paroxetine Hcl	27	28	814	165.94		#					*
1255673570	Khan	Yasmeen	Downers Grove	IL	17	Family Practice	S	Paroxetine Hcl	Paroxetine Hcl	15	23	690	117.25			15	23	117.25	690	*
1255676151	Saavedra	Teresa	Brownsville	TX	48	Family Practice	S	Paroxetine Hcl	Paroxetine Hcl	16	16	480	188.18		*					*
1255678306	Dzingle	Kristi	Walker	MI	26	Physician Assistant	S	Paroxetine Hcl	Paroxetine Hcl	12	22	660	147.3		*					*
1255678439	Ananyev	Daniel	Happy Valley	OR	41	Family Practice	S	Paroxetine Hcl	Paroxetine Hcl	12	30	873	220.36		*					*
1255680211	Ellsworth	Paula	Ithaca	MI	26	Nurse Practitioner	S	Paroxetine Hcl	Paroxetine Hcl	15	43	1290	281.8		#					*
1255681029	Kemp	Amber	Dubuque	IA	19	Nurse Practitioner	S	Paroxetine Hcl	Paroxetine Hcl	21	63	1890	440.4			21	63	440.4	1890	*
1255682373	Jo	Isa	Denver	CO	8	Nurse Practitioner	S	Paroxetine Hcl	Paroxetine Hcl	16	16	480	200.42		*					*
1255682415	O'reilly	Dawn Marie	Winston-Salem	NC	37	Physician Assistant	S	Paroxetine Hcl	Paroxetine Hcl	17	51	1530	233.7			17	51	233.7	1530	*
1255683140	Roco	Martin	Clinton	CT	9	Nurse Practitioner	S	Paroxetine Hcl	Paroxetine Hcl	15	15.2	457	105.44			15	15.2	105.44	457	*
1255686416	Davel	Lindsay	Oshkosh	WI	55	Nurse Practitioner	S	Paroxetine Hcl	Paroxetine Hcl	33	43	1264	485.87			0	0	0	0	#
1255686572	Lott	Sarah	Kansas City	KS	20	Physician Assistant	S	Paroxetine Hcl	Paroxetine Hcl	32	70	2100	405.58		#					*
1255686895	Punjwani	Gulzar	Houston	TX	48	Family Practice	S	Paroxetine Hcl	Paroxetine Hcl	11	11	330	150.38		*					*
1255687661	Bartholomae	Cynthia	Chalmette	LA	22	Nurse Practitioner	S	Paroxetine Hcl	Paroxetine Hcl	14	18	524	138.71			0	0	0	0	#
1255688016	Kemp	Justin	Paragould	AR	5	Nurse Practitioner	S	Paroxetine Hcl	Paroxetine Hcl	14	14.2	425	74		*					*
1255690376	Mcmillan	Emily	Salt Lake City	UT	49	Psychiatry	S	Paroxetine Hcl	Paroxetine Hcl	57	71	2130	502.61			29	43	323.41	1290	*
1255691226	Winter	Robert	Glendale	AZ	4	Family Practice	S	Paroxetine Hcl	Paroxetine Hcl	23	61	1816	426.13		#					*
1255691515	Fahley	Alisha	Shawano	WI	55	Family Practice	S	Paroxetine Hcl	Paroxetine Hcl	12	34	1008	238.79		*					*
1255694352	Rosalez	April	Casper	WY	56	Family Practice	S	Paroxetine Hcl	Paroxetine Hcl	23	51	1530	203.28			23	51	203.28	1530	*
1255695532	Ahmed	Mohammed	Houston	TX	48	Psychiatry	S	Paroxetine Hcl	Paroxetine Hcl	33	37.7	1124	237.49			15	19.7	113.81	584	*
1255696001	Bader	Amanda	Bernie	MO	29	Nurse Practitioner	S	Paroxetine Hcl	Paroxetine Hcl	12	12	360	77.26			0	0	0	0	#
1255696811	Balamut	Tammy	Syracuse	NY	36	Nurse Practitioner	S	Paroxetine Hcl	Paroxetine Hcl	19	21	630	205.32		*					*
1255698007	Richardson	Lesley	Portland	OR	41	Hospitalist	S	Paroxetine Hcl	Paroxetine Hcl	12	16.4	444	98.55			12	16.4	98.55	444	*
1255699369	Bartolomucci	Kevin	Latrobe	PA	42	Family Practice	S	Paroxetine Hcl	Paroxetine Hcl	36	48	1422	260.87			11	19	65.5	552	*
1255699484	Johnson	Christine	Panama City	FL	12	Nurse Practitioner	S	Paroxetine Hcl	Paroxetine Hcl	17	49	1470	289.94			17	49	289.94	1470	*
1255699534	Gomez	Leslie	Bradenton	FL	12	Internal Medicine	S	Paroxetine Hcl	Paroxetine Hcl	15	23	690	204.34			15	23	204.34	690	*
1255700175	Elder	Sherry	Sumter	SC	45	Nurse Practitioner	S	Paroxetine Hcl	Paroxetine Hcl	12	12	360	149.8			12	12	149.8	360	*
1255700845	Andrews	Molly	Camp Hill	PA	42	Physician Assistant	S	Paroxetine Hcl	Paroxetine Hcl	11	31	930	95.81		*					*
1255701116	Blinder	Allison	Fleming Island	FL	12	Physician Assistant	S	Paroxetine Hcl	Paroxetine Hcl	11	31	930	175.04		*					*
1255702759	Andres	Jennifer	Burton	MI	26	Nurse Practitioner	S	Paroxetine Hcl	Paroxetine Hcl	11	29	870	80.39			11	29	80.39	870	*
1255703302	Cothren	Donna	Middleburg	FL	12	Nurse Practitioner	S	Paroxetine Hcl	Paroxetine Hcl	22	24	708	157.63		#					*
1255704581	Narita	Lara	Roseville	CA	6	Family Practice	S	Paroxetine Hcl	Paroxetine Hcl	40	40	1136	446.97			13	13	139.04	342	*
1255705281	Taylor	Shannon	Zion Crossroads	VA	51	Nurse Practitioner	S	Paroxetine Hcl	Paroxetine Hcl	11	18	540	103.21		*					*
1255705851	Brummett	Sandra	Mesa	AZ	4	Nurse Practitioner	S	Paroxetine Hcl	Paroxetine Hcl	36	74	2220	415.79	15	#					#
1255707576	Boayue	Mary	Livonia	MI	26	Physician Assistant	S	Paroxetine Hcl	Paroxetine Hcl	19	19	570	206.24	11	*					*
1255708459	Chang	Yun-Wei	Milton	FL	12	Nurse Practitioner	S	Paroxetine Hcl	Paroxetine Hcl	28	28	840	115.69			15	15	50.58	450	*
1255711552	He	Sicen	Porterville	CA	6	Nurse Practitioner	S	Paroxetine Hcl	Paroxetine Hcl	15	17	510	130.14			15	17	130.14	510	*
1255711636	Van Havre	Nathalie	Portland	OR	41	Internal Medicine	S	Paroxetine Hcl	Paroxetine Hcl	13	29	870	143.4			13	29	143.4	870	*
1255711776	Mcdowell	Amy	Greeley	CO	8	Family Practice	S	Paroxetine Hcl	Paroxetine Hcl	11	11	330	69.35			0	0	0	0	#
1255712345	Bell	Teresa	Cynthiana	KY	21	Nurse Practitioner	S	Paroxetine Hcl	Paroxetine Hcl	27	27	699	387.06		#					*
1255714663	Vora	Ankita	Saint Louis	MO	29	Student in an Organized Health Care Education/Training Program	T	Paroxetine Hcl	Paroxetine Hcl	12	12	353	118.6			0	0	0	0	#
1255714739	Seale	Jonathan	Waco	TX	48	Family Practice	S	Paroxetine Hcl	Paroxetine Hcl	12	14	372	134.24			12	14	134.24	372	*
1255715058	Orr	Kelsey	Springfield	MO	29	Nurse Practitioner	S	Paroxetine Hcl	Paroxetine Hcl	16	20	600	77.91		*					*
1255715231	Haselman	Jennifer	Sylvania	OH	39	Nurse Practitioner	S	Paroxetine Hcl	Paroxetine Hcl	29	55	1650	230.95			29	55	230.95	1650	*
1255715272	Halverson	Chelsey	Waverly	IA	19	Physician Assistant	S	Paroxetine Hcl	Paroxetine Hcl	17	41	1230	142.36			17	41	142.36	1230	*
1255715967	Alzamora	Patricio	Cincinnati	OH	39	Student in an Organized Health Care Education/Training Program	T	Paroxetine Hcl	Paroxetine Hcl	11	11	330	74.66			0	0	0	0	#
1255717088	Boyd	Tonjanika	Richmond	VA	51	Nurse Practitioner	S	Paroxetine Hcl	Paroxetine Hcl	38	38	1140	330.31		*					*
1255718722	Wee	Claribel	Syracuse	NY	36	Student in an Organized Health Care Education/Training Program	T	Paroxetine Hcl	Paroxetine Hcl	13	13	390	91.37			0	0	0	0	#
1255718946	Aleksenko	Dmitri	Buffalo	NY	36	Student in an Organized Health Care Education/Training Program	T	Paroxetine Hcl	Paroxetine Hcl	12	12	360	61.56			0	0	0	0	#
1255720421	Frasier	Natalie	Tullahoma	TN	47	Nurse Practitioner	S	Paroxetine Hcl	Paroxetine Hcl	20	22	660	245.63		*					*
1255721007	Himler	Angela	Louisville	KY	21	Nurse Practitioner	S	Paroxetine Hcl	Paroxetine Hcl	26	30	900	223.13		#					*
1255721536	Bayes	Renee	Reno	NV	32	Nurse Practitioner	S	Paroxetine Hcl	Paroxetine Hcl	12	12	360	65.31		*					*
1255722179	Jones Adesina	Alexandra	Chicago	IL	17	Student in an Organized Health Care Education/Training Program	T	Paroxetine Hcl	Paroxetine Hcl	13	17	480	132.33			13	17	132.33	480	*
1255722187	Ukenye	Florence	Clinton	MD	24	Nurse Practitioner	S	Paroxetine Hcl	Paroxetine Hcl	12	16	480	171.62		*					*
1255722716	Vivori	Carol	North Adams	MA	25	Nurse Practitioner	S	Paroxetine Hcl	Paroxetine Hcl	39	39	1170	470.05		#					*
1255725156	Do	Bill	Los Angeles	CA	6	Nurse Practitioner	S	Paroxetine Hcl	Paroxetine Hcl	27	31	930	327.82		*					*
1255725644	Penny	Brian	Fresno	CA	6	Student in an Organized Health Care Education/Training Program	T	Paroxetine Hcl	Paroxetine Hcl	17	18.1	543	133.85			0	0	0	0	#
1255725917	Oliver	Tiffany	Jasper	AL	1	Nurse Practitioner	S	Paroxetine Hcl	Paroxetine Hcl	11	19	570	68.18		*					*
1255727020	Webb	Elizabeth	Shreveport	LA	22	Student in an Organized Health Care Education/Training Program	T	Paroxetine Hcl	Paroxetine Hcl	11	11	330	75			11	11	75	330	*
1255727814	Lonegan	Christopher	Warwick	RI	44	Student in an Organized Health Care Education/Training Program	T	Paroxetine Hcl	Paroxetine Hcl	18	26	780	95.86		*					*
1255729513	Wright	Olivia	Valdosta	GA	13	Nurse Practitioner	S	Paroxetine Hcl	Paroxetine Hcl	19	35	1034	148.67			19	35	148.67	1034	*
1255733895	Carlile	Erin	Eureka	KS	20	Nurse Practitioner	S	Paroxetine Hcl	Paroxetine Hcl	11	11	330	76.87			0	0	0	0	#
1255734778	Kim	Jennifer	Mcalester	OK	40	Family Practice	S	Paroxetine Hcl	Paroxetine Hcl	18	25	750	120.07		*					*
1255735429	Morley	Robert	Lexington	KY	21	Nurse Practitioner	S	Paroxetine Hcl	Paroxetine Hcl	15	20	600	146.73		*					*
1255736336	Puga	Roberto	Miami	FL	12	Nurse Practitioner	S	Paroxetine Hcl	Paroxetine Hcl	20	20	600	187.91			20	20	187.91	600	*
1255737045	Pokharel	Tilak	Quincy	IL	17	Family Practice	S	Paroxetine Hcl	Paroxetine Hcl	15	27	810	45.56		*					*
1255739488	Vu	Kim Oanh	Phoenix	AZ	4	Physician Assistant	S	Paroxetine Hcl	Paroxetine Hcl	13	29	870	212.27		#					*
1255740171	Yokum	Kathi	Chanute	KS	20	Nurse Practitioner	S	Paroxetine Hcl	Paroxetine Hcl	12	36	1080	165.18		#					*
1255740643	Wehri	Megan	Van Wert	OH	39	Nurse Practitioner	S	Paroxetine Hcl	Paroxetine Hcl	17	17	506	120.26		*					*
1255741385	Dixon	David	San Tan Valley	AZ	4	Student in an Organized Health Care Education/Training Program	T	Paroxetine Hcl	Paroxetine Hcl	11	11	77	59.11			0	0	0	0	#
1255741971	Levin	Carla	Roseville	CA	6	Nurse Practitioner	S	Paroxetine Hcl	Paroxetine Hcl	42	42	1237	296.41			12	12	94.8	360	*
1255743993	Soucey	Heather	Royal Oak	MI	26	Nurse Practitioner	S	Paroxetine Hcl	Paroxetine Hcl	38	56	1680	359.9		#					*
1255744173	Dahlheimer-Lawson	Cassondra	Elk River	MN	27	Physician Assistant	S	Paroxetine Hcl	Paroxetine Hcl	22	52	1548	364.38		#					*
1255744223	Bowers	Teresa	Ormond Beach	FL	12	Nurse Practitioner	S	Paroxetine Hcl	Paroxetine Hcl	15	33	944	194.29			15	33	194.29	944	*
1255744611	Skinner	Kristina	Myrtle Creek	OR	41	Nurse Practitioner	S	Paroxetine Hcl	Paroxetine Hcl	29	53	1590	343.77		#					*
1255746426	Khan	Umair	Norton	VA	51	Internal Medicine	S	Paroxetine Hcl	Paroxetine Hcl	13	13	390	70.3			13	13	70.3	390	*
1255747382	Cohill	Carolyn	Fort Myers	FL	12	Nurse Practitioner	S	Paroxetine Hcl	Paroxetine Hcl	11	25	750	172.71			11	25	172.71	750	*
1255747697	Chiang	Sandy Hsiang Yu	Alton	IL	17	Family Practice	S	Paroxetine Hcl	Paroxetine Hcl	13	13	390	74.75			0	0	0	0	#
1255748182	Nouhi Arbatani	Maryam	Atlantis	FL	12	Psychiatry & Neurology	T	Paroxetine Hcl	Paroxetine Hcl	30	37	1110	211.7		#					*
1255748596	Aur	Radit	Long Beach	CA	6	Physician Assistant	S	Paroxetine Hcl	Paroxetine Hcl	18	20	600	119.4		*					*
1255748745	Waystout	Brenton	Fairbury	IL	17	Nurse Practitioner	S	Paroxetine Hcl	Paroxetine Hcl	33	53	1590	343.76			21	41	261.66	1230	*
1255749651	Schnaars	Kari	Richford	VT	50	Physician Assistant	S	Paroxetine Hcl	Paroxetine Hcl	20	38.8	1163	262.56		#					*
1255750824	Chung	Sarah	Cincinnati	OH	39	Neuropsychiatry	S	Paroxetine Hcl	Paroxetine Hcl	22	26	780	321.67			22	26	321.67	780	*
1255752069	Morgan	Carl	Norton	VA	51	Physician Assistant	S	Paroxetine Hcl	Paroxetine Hcl	28	28	840	151.94		*					*
1255753489	Aloba	Folake	Baltimore	MD	24	Nurse Practitioner	S	Paroxetine Hcl	Paroxetine Hcl	12	12	310	92.94		*					*
1255754321	Henry	Lori	Hartselle	AL	1	Nurse Practitioner	S	Paroxetine Hcl	Paroxetine Hcl	20	42	1260	336.05		*					*
1255754941	Fugere	Zoe	Scobey	MT	30	Nurse Practitioner	S	Paroxetine Hcl	Paroxetine Hcl	28	28	840	117.27			28	28	117.27	840	*
1255755518	Werley	Merryann	Sheffield Village	OH	39	Nurse Practitioner	S	Paroxetine Hcl	Paroxetine Hcl	11	15	450	98.18		*					*
1255757357	Mcclain	Karen	Bradford	PA	42	Nurse Practitioner	S	Paroxetine Hcl	Paroxetine Hcl	16	20	600	113.49			0	0	0	0	#
1255761029	Sajen	Frank	Cleveland	OH	39	Physician Assistant	S	Paroxetine Hcl	Paroxetine Hcl	27	27	810	208.41		*					*
1255761391	Agaton	Jayson Paulo	Las Vegas	NV	32	Nurse Practitioner	S	Paroxetine Hcl	Paroxetine Hcl	13	13	214	110.67			13	13	110.67	214	*
1255762167	Pai	Sarah	San Diego	CA	6	Nurse Practitioner	S	Paroxetine Hcl	Paroxetine Hcl	14	18	540	141.96			0	0	0	0	#
1255763918	Perez	Rosa	Eagle Pass	TX	48	Nurse Practitioner	S	Paroxetine Hcl	Paroxetine Hcl	18	22	660	95.23		*					*
1255766762	Boston	Tiffany	Louisville	KY	21	Nurse Practitioner	S	Paroxetine Hcl	Paroxetine Hcl	38	62	1788	594.38		#					*
1255768073	Fakhouri	Celia	San Tan Valley	AZ	4	Physician Assistant	S	Paroxetine Hcl	Paroxetine Hcl	13	39	1170	321.22			13	39	321.22	1170	*
1255768263	Roland	Amie	Adamsville	TN	47	Nurse Practitioner	S	Paroxetine Hcl	Paroxetine Hcl	46	50	1500	398.02			19	23	123.73	690	*
1255769220	Panizzi	Zoe	Pinehurst	NC	37	Nurse Practitioner	S	Paroxetine Hcl	Paroxetine Hcl	64	74.2	2174	515.75		*					*
1255769246	Pierre	Jean	Lauderdale Lakes	FL	12	Family Practice	S	Paroxetine Hcl	Paroxetine Hcl	13	31	930	109.91		*					*
1255769626	Anderson	Terri	Uniontown	PA	42	Nurse Practitioner	S	Paroxetine Hcl	Paroxetine Hcl	15	15	450	201.27		*					*
1255771911	Devine	Teresa	Monticello	MN	27	Family Practice	S	Paroxetine Hcl	Paroxetine Hcl	12	18	522	132.67		*					*
1255772406	Parmar	Jasanjot	Arlington	WA	53	Family Practice	S	Paroxetine Hcl	Paroxetine Hcl	25	35	1050	238.64		*					*
1255772505	Lee	Jungeun	Framingham	MA	25	Internal Medicine	S	Paroxetine Hcl	Paroxetine Hcl	50	122	3661	774.03	15	#					#
1255773107	Turner	Jacqueline	Allentown	PA	42	Physician Assistant	S	Paroxetine Hcl	Paroxetine Hcl	28	40	1143	270.35		#					*
1255777066	Matos	Gabriel	Westbrook	ME	23	Psychiatry	S	Paroxetine Hcl	Paroxetine Hcl	15	15	450	60.18			0	0	0	0	#
1255777421	Singh	Ramendeep	Barstow	CA	6	Family Practice	S	Paroxetine Hcl	Paroxetine Hcl	16	31.7	951	131.59			16	31.7	131.59	951	*
1255777439	Patel	Hemanshu	Victorville	CA	6	Family Practice	S	Paroxetine Hcl	Paroxetine Hcl	11	31	914	135.15		*					*
1255778015	Tran	Frank	Indianapolis	IN	18	Family Practice	S	Paroxetine Hcl	Paroxetine Hcl	22	32	960	103.88			22	32	103.88	960	*
1255779534	Wheeler	Margaret	Augusta	ME	23	Family Practice	S	Paroxetine Hcl	Paroxetine Hcl	13	13	364	56.85		*					*
1255780383	Carter	Valerie	Providence	RI	44	Internal Medicine	S	Paroxetine Hcl	Paroxetine Hcl	14	18	540	214.2			14	18	214.2	540	*
1255780557	Schnell Blitstein	Jamie	Reno	NV	32	Nurse Practitioner	S	Paroxetine Hcl	Paroxetine Hcl	19	23	685	169.85		#					*
1255786281	Hinrichsen	Jean	Detroit Lakes	MN	27	Nurse Practitioner	S	Paroxetine Hcl	Paroxetine Hcl	12	12	165	86.47			12	12	86.47	165	*
1255788808	Safrit	Amy	Seneca	SC	45	Nurse Practitioner	S	Paroxetine Hcl	Paroxetine Hcl	20	40	1200	397.82		*					*
1255791836	Sawchuk	Caylen	Buffalo	NY	36	Physician Assistant	S	Paroxetine Hcl	Paroxetine Hcl	24	42	1260	251.29			24	42	251.29	1260	*
1255791851	Joy	Sarah	Lebanon	MO	29	Physician Assistant	S	Paroxetine Hcl	Paroxetine Hcl	17	41	1230	205.24		*					*
1255794855	Taylor	Cheri	Winston Salem	NC	37	Nurse Practitioner	S	Paroxetine Hcl	Paroxetine Hcl	17	17	384	188.54		*					*
1255799680	Martyn	Julia	Burlington	MA	25	Nurse Practitioner	S	Paroxetine Hcl	Paroxetine Hcl	32	40	1200	321.79		#					*
1255799730	Garner	Lindsey	Southaven	MS	28	Nurse Practitioner	S	Paroxetine Hcl	Paroxetine Hcl	11	19	570	105.5			11	19	105.5	570	*
1255867727	Huynh	Sheila	Tomball	TX	48	Physician Assistant	S	Paroxetine Hcl	Paroxetine Hcl	26	26.1	749	150.5	13	*					*
1255870036	Lynch	Amanda	Elizabeth	WV	54	Nurse Practitioner	S	Paroxetine Hcl	Paroxetine Hcl	13	13	381	87.47			0	0	0	0	#
1255880134	Welch	Jenny	Jellico	TN	47	Nurse Practitioner	S	Paroxetine Hcl	Paroxetine Hcl	12	18	540	95.18		*					*
1255884409	Roque	Sunita	Altamonte Springs	FL	12	Nurse Practitioner	S	Paroxetine Hcl	Paroxetine Hcl	31	57	1710	345.64	16		15	39	243.72	1170	#
1265400410	Narain	Gurinder	Sanger	CA	6	Internal Medicine	S	Paroxetine Hcl	Paroxetine Hcl	16	44	1320	332.42		#					*
1265400816	Moss	Rex	Dallas	TX	48	Internal Medicine	S	Paroxetine Hcl	Paroxetine Hcl	29	59	1740	386.63		#					*
1265400972	Shah-Rhodes	Sonal	Naperville	IL	17	Internal Medicine	S	Paroxetine Hcl	Paroxetine Hcl	43	89	2670	586.47			43	89	586.47	2670	*
1265401038	Williams	Michelle	Lexington	KY	21	Physician Assistant	S	Paroxetine Hcl	Paroxetine Hcl	41	55	1650	331.84			21	35	173.24	1050	*
1265401095	White	Donald	Port Orange	FL	12	General Practice	S	Paroxetine Hcl	Paroxetine Hcl	67	135.5	4065	1893.66	15		67	135.5	1893.66	4065		15
1265401160	Chitsey	Amanda	Harrison	AR	5	Nurse Practitioner	S	Paroxetine Hcl	Paroxetine Hcl	28	28	837	140.77		#					*
1265401285	Shen	Mark	Osage Beach	MO	29	Family Practice	S	Paroxetine Hcl	Paroxetine Hcl	17	33	990	342.8		*					*
1265401350	Lewis	William	Austin	TX	48	Internal Medicine	S	Paroxetine Hcl	Paroxetine Hcl	33	61	1830	270.6		#					*
1265401368	Greene	Edward	Chula Vista	CA	6	Internal Medicine	S	Paroxetine Hcl	Paroxetine Hcl	17	47	1410	439.06			17	47	439.06	1410	*
1265401392	Frontera Vargas	Maria	San Sebastian	PR	72	General Practice	S	Paroxetine Hcl	Paroxetine Hcl	13	23	674	141		#					*
1265401400	Alport	Adina	Brooklyn	NY	36	Neurology	S	Paroxetine Hcl	Paroxetine Hcl	19	37	1110	315.75			19	37	315.75	1110	*
1265401426	Roberts	William	Conway	AR	5	Internal Medicine	S	Paroxetine Hcl	Paroxetine Hcl	12	12	360	75.17			0	0	0	0	#
1265401764	Gonzales	Frine	Catonsville	MD	24	Psychiatry	S	Paroxetine Er	Paroxetine Hcl	19	19	570	2947.19			0	0	0	0	#
1265401764	Gonzales	Frine	Catonsville	MD	24	Psychiatry	S	Paroxetine Hcl	Paroxetine Hcl	24	24	721	186.87			0	0	0	0	#
1265402051	Fernandez	Manuel	Miami	FL	12	General Practice	S	Paroxetine Hcl	Paroxetine Hcl	13	15	443	173.09			13	15	173.09	443	*
1265402184	English	Betsy	Winston Salem	NC	37	Internal Medicine	S	Paroxetine Hcl	Paroxetine Hcl	23	67	2010	578.87			23	67	578.87	2010	*
1265402291	Hodges	Joseph	Hatteras	NC	37	Family Practice	S	Paroxetine Hcl	Paroxetine Hcl	42	42	1242	449.02			42	42	449.02	1242	*
1265402358	Agins	Jody	Tucson	AZ	4	Nurse Practitioner	S	Paroxetine Hcl	Paroxetine Hcl	29	29.1	818	426.62		#					*
1265402499	Ranney	Christopher	Wooster	OH	39	Family Practice	S	Paroxetine Cr	Paroxetine Hcl	11	11	330	1243.02			11	11	1243.02	330	*
1265402499	Ranney	Christopher	Wooster	OH	39	Family Practice	S	Paroxetine Hcl	Paroxetine Hcl	43	75	2201	473.81			43	75	473.81	2201	*
1265402515	O'connell	Killian	Amherst	MA	25	Psychiatry	S	Paroxetine Hcl	Paroxetine Hcl	40	40	1200	237.46			26	26	143.58	780	*
1265402572	Walker	Stephen	Elkin	NC	37	Internal Medicine	S	Paroxetine Hcl	Paroxetine Hcl	65	110.2	3281	512.23	14	#					#
1265402622	Crawford	Gaylon	Lakeside	AZ	4	Family Practice	S	Paroxetine Hcl	Paroxetine Hcl	12	20	600	194.58		*					*
1265402630	Alazem	Imad	Dearborn	MI	26	Internal Medicine	S	Paroxetine Hcl	Paroxetine Hcl	61	89	2670	638.71			41	63	441.91	1890	*
1265402887	Lynch	Gregory	Derry	NH	33	Emergency Medicine	S	Paroxetine Hcl	Paroxetine Hcl	12	14	420	88.22			0	0	0	0	#
1265402937	Partal	George	Middleburg Heights	OH	39	Internal Medicine	S	Paroxetine Hcl	Paroxetine Hcl	45	121	3630	854.45	12		45	121	854.45	3630		12
1265403240	Litt	David	Meadowbrook	PA	42	Internal Medicine	S	Paroxetine Hcl	Paroxetine Hcl	16	37.6	1129	232.59			16	37.6	232.59	1129	*
1265403349	Becker	Michael	Philadelphia	PA	42	Family Practice	S	Paroxetine Hcl	Paroxetine Hcl	20	20	600	232.44		*					*
1265403356	Noll	Mindy	Dallastown	PA	42	Family Practice	S	Paroxetine Hcl	Paroxetine Hcl	14	28	840	310.44			14	28	310.44	840	*
1265403497	Lewis	Adolphus	Fort Worth	TX	48	Geriatric Medicine	S	Paroxetine Cr	Paroxetine Hcl	13	13	154	833.59		#					*
1265403497	Lewis	Adolphus	Fort Worth	TX	48	Geriatric Medicine	S	Paroxetine Hcl	Paroxetine Hcl	190	192	5565	2501.67	24		138	140	1977.54	4074	#
1265403554	Romano	Ronald	North Smithfield	RI	44	Internal Medicine	S	Paroxetine Hcl	Paroxetine Hcl	39	98	2940	344.11			39	98	344.11	2940	*
1265403570	Jones	John	Oakland Park	FL	12	Internal Medicine	S	Paroxetine Hcl	Paroxetine Hcl	19	23	690	168.82			0	0	0	0	#
1265403638	Peterson	Dallas	Belton	TX	48	Family Practice	S	Paroxetine Hcl	Paroxetine Hcl	24	28	840	194.3			24	28	194.3	840	*
1265403679	Viall	Peter	Bellaire	MI	26	Family Practice	S	Paroxetine Hcl	Paroxetine Hcl	19	19	544	244.74			19	19	244.74	544	*
1265403745	Brooking	Fredrick	Spokane Valley	WA	53	Family Practice	S	Paroxetine Hcl	Paroxetine Hcl	13	28	840	200.89			13	28	200.89	840	*
1265403869	Trone	Aaron	Vandalia	MO	29	General Practice	S	Paroxetine Hcl	Paroxetine Hcl	41	43	1255	427.43			28	30	301.7	865	*
1265403935	Kaufman	Jodi	Moorestown	NJ	34	Internal Medicine	S	Paroxetine Hcl	Paroxetine Hcl	28	58	1740	517.92			28	58	517.92	1740	*
1265404065	Phen	Benjamin	Bartow	FL	12	Family Practice	S	Paroxetine Hcl	Paroxetine Hcl	34	48	1440	236.08			34	48	236.08	1440	*
1265404214	Arriola	Raymond	Fulton	MS	28	Family Practice	S	Paroxetine Hcl	Paroxetine Hcl	80	169	4885	890.63	19		61	126	682.15	3595	#
1265404271	Selzer	Jonathan	Bronx	NY	36	Internal Medicine	S	Paroxetine Hcl	Paroxetine Hcl	24	36	1054	402.77		#					*
1265404404	Stone	Dona	Lakeland	FL	12	Internal Medicine	S	Paroxetine Hcl	Paroxetine Hcl	29	79	2370	876.29			29	79	876.29	2370	*
1265404420	Eddy	Victoria	Saint Paul	MN	27	Nurse Practitioner	S	Paroxetine Hcl	Paroxetine Hcl	38	54	1620	467.67			13	19	178.65	570	*
1265404438	Mcdonnell	Christine	St Paul	MN	27	Nurse Practitioner	S	Paroxetine Hcl	Paroxetine Hcl	16	48	1440	250.66			16	48	250.66	1440	*
1265404461	Jones	John	Cross Plains	WI	55	Neurology	S	Paroxetine Hcl	Paroxetine Hcl	12	12.2	365	142.16			0	0	0	0	#
1265404586	Ginn	Patrick	Waukesha	WI	55	Family Practice	S	Paroxetine Hcl	Paroxetine Hcl	15	21	615	109.46			15	21	109.46	615	*
1265404735	Chung	Ernest	Saint Cloud	FL	12	Internal Medicine	S	Paroxetine Hcl	Paroxetine Hcl	33	45	1350	259.01			22	34	205.74	1020	*
1265404867	Besse	Madelyn	Strong	ME	23	Physician Assistant	S	Paroxetine Hcl	Paroxetine Hcl	32	32	960	185.06		#					*
1265404933	Bassford	Tamsen	Tucson	AZ	4	Family Practice	S	Paroxetine Hcl	Paroxetine Hcl	11	29	870	345.78			11	29	345.78	870	*
1265404966	Rubin	Lawrence	Baltimore	MD	24	Internal Medicine	S	Paroxetine Hcl	Paroxetine Hcl	17	33	990	92.6			17	33	92.6	990	*
1265404982	Schaeffer	Christopher	Buffalo	NY	36	Internal Medicine	S	Paroxetine Hcl	Paroxetine Hcl	13	15	450	112.09		*					*
1265405161	Stathopoulos	Peter	Staten Island	NY	36	Internal Medicine	S	Paroxetine Hcl	Paroxetine Hcl	27	67	2010	489.36		#					*
1265405211	Jackson	Richard	Pawnee City	NE	31	Family Practice	S	Paroxetine Hcl	Paroxetine Hcl	16	30	900	129.14		#					*
1265405286	Khan	Misal	Panama City	FL	12	General Practice	S	Paroxetine Hcl	Paroxetine Hcl	28	34	1020	201.89		*					*
1265405427	Bobby	John	Bethel Park	PA	42	Family Practice	S	Paroxetine Hcl	Paroxetine Hcl	27	37	1110	285.51			27	37	285.51	1110	*
1265405617	Fitzgibbons	William	Elkhorn	NE	31	Family Practice	S	Paroxetine Hcl	Paroxetine Hcl	21	49	1470	255.8			21	49	255.8	1470	*
1265405831	Pollema	Andrea	Mankato	MN	27	Internal Medicine	S	Paroxetine Hcl	Paroxetine Hcl	24	58.2	1732	227.21			24	58.2	227.21	1732	*
1265405856	Hudson	Douglas	Englewood	FL	12	Physician Assistant	S	Paroxetine Hcl	Paroxetine Hcl	14	20	600	100.73		#					*
1265405864	Knudson	Jason	Spearfish	SD	46	Family Practice	S	Paroxetine Hcl	Paroxetine Hcl	54	101.9	3029	485.23	13	#					#
1265405898	Liang	Lawrence	New York	NY	36	Psychiatry	S	Paroxetine Hcl	Paroxetine Hcl	109	119	3525	726.88	18		75	85	474.11	2520	#
1265405963	Mcnair	Charles	Woodbury	CT	9	Internal Medicine	S	Paroxetine Hcl	Paroxetine Hcl	11	13	390	134.23			11	13	134.23	390	*
1265406052	Cardona Hernandez	Francisco	Guaynabo	PR	72	General Practice	S	Paroxetine Hcl	Paroxetine Hcl	18	50	1500	285.85			18	50	285.85	1500	*
1265406177	Plagge	Andrea	Crawfordville	FL	12	Family Practice	S	Paroxetine Hcl	Paroxetine Hcl	59	123.5	3698	700.64	14	#					#
1265406318	Bindal	Ashwani	Fremont	CA	6	Internal Medicine	S	Paroxetine Hcl	Paroxetine Hcl	34	36	905	309.02			21	23	244.8	515	*
1265406375	Rastogi	Praveen	Riverdale	GA	13	Critical Care (Intensivists)	S	Paroxetine Hcl	Paroxetine Hcl	21	21	630	227.72			21	21	227.72	630	*
1265406680	Hudak	Robert	Pittsburgh	PA	42	Psychiatry	S	Paroxetine Hcl	Paroxetine Hcl	61	63	1845	832.37			12	12	227.5	360	*
1265406763	Parkhurst	Walter	Hixson	TN	47	Internal Medicine	S	Paroxetine Hcl	Paroxetine Hcl	15	27	810	86.45			15	27	86.45	810	*
1265407241	Patel	Nitinkumar	Middlesboro	KY	21	Internal Medicine	S	Paroxetine Hcl	Paroxetine Hcl	57	63	1778	902.27		#					*
1265407266	Mazumdar	Sumita	Poughkeepsie	NY	36	Internal Medicine	S	Paroxetine Hcl	Paroxetine Hcl	21	45	1350	309.2		#					*
1265407316	Urlakis	Kenneth	Sussex	WI	55	Family Practice	S	Paroxetine Hcl	Paroxetine Hcl	49	75	2211	655.66			35	57	526.73	1671	*
1265407639	Reon	Julia	Suffolk	VA	51	Family Practice	S	Paroxetine Hcl	Paroxetine Hcl	33	61	1830	342.17	11		18	32	218.23	960	*
1265407654	Sorrentino	Glen	Tyler	TX	48	Internal Medicine	S	Paroxetine Hcl	Paroxetine Hcl	45	90	2700	414.26			31	57	248.53	1710	*
1265407936	Dulowski	Wojciech	Stilwell	OK	40	Family Practice	S	Paroxetine Hcl	Paroxetine Hcl	20	44	1178	224.09		#					*
1265407944	Dhaliwal	Gagandeep	Huntsville	AL	1	Psychiatry	S	Paroxetine Hcl	Paroxetine Hcl	21	23	690	173.22		*					*
1265408041	Hussain	Syed	Las Vegas	NV	32	Internal Medicine	S	Paroxetine Hcl	Paroxetine Hcl	35	60	1800	351.19		#					*
1265408090	Galyanova	Valentina	Ithaca	NY	36	Family Practice	S	Paroxetine Hcl	Paroxetine Hcl	32	56	1668	356.79		#					*
1265408215	Rose	C Mark	Richmond	MO	29	Family Practice	S	Paroxetine Hcl	Paroxetine Hcl	27	33	990	141.55		#					*
1265408256	Yearwood	Roland	Georgiana	AL	1	Internal Medicine	S	Paroxetine Hcl	Paroxetine Hcl	24	42	1260	175.75		#					*
1265408298	Sheffield	Jesse	Gatesville	TX	48	Osteopathic Manipulative Medicine	S	Paroxetine Hcl	Paroxetine Hcl	20	44.1	1284	263.29			20	44.1	263.29	1284	*
1265408694	Salik	Syed	Decatur	IL	17	Infectious Disease	S	Paroxetine Hcl	Paroxetine Hcl	175	175	5209	1035.59	20		79	79	453.34	2352	*
1265408801	Hamori	Paul	Zionsville	IN	18	Internal Medicine	S	Paroxetine Hcl	Paroxetine Hcl	24	38	1140	447.28			24	38	447.28	1140	*
1265408892	Rivas	Osiris	Yonkers	NY	36	Pediatric Medicine	S	Paroxetine Hcl	Paroxetine Hcl	19	19.5	585	243.89		*					*
1265408926	Hull	Susan	Grover	MO	29	Family Practice	S	Paroxetine Hcl	Paroxetine Hcl	11	17	510	94.95			11	17	94.95	510	*
1265408967	Davis-Seagle	Kimberly	Mount Pleasant	SC	45	Internal Medicine	S	Paroxetine Hcl	Paroxetine Hcl	18	20	600	170.76			18	20	170.76	600	*
1265409098	Koldoba	Galina	Coon Rapids	MN	27	Family Practice	S	Paroxetine Hcl	Paroxetine Hcl	21	63	1890	400.87			21	63	400.87	1890	*
1265409189	Hook	Jeffrey	Columbia	SC	45	Internal Medicine	S	Paroxetine Hcl	Paroxetine Hcl	41	99.2	2975	689.89	13		29	87	538.29	2610	#
1265409197	Love	Scott	Naperville	IL	17	Family Practice	S	Paroxetine Hcl	Paroxetine Hcl	12	30	900	146.69			12	30	146.69	900	*
1265409288	Tracy	John	Fancy Gap	VA	51	Family Practice	S	Paroxetine Hcl	Paroxetine Hcl	24	50	1500	532.53		*					*
1265409296	Soomro	Khalil	La Mesa	CA	6	Internal Medicine	S	Paroxetine Hcl	Paroxetine Hcl	39	59	1770	352.41			39	59	352.41	1770	*
1265409486	Kanaan	Elias	Clearwater	FL	12	Internal Medicine	S	Paroxetine Hcl	Paroxetine Hcl	45	57	1607	367.48		#					*
1265409502	Seger	Anca	Rochester	NY	36	Psychiatry	S	Paroxetine Hcl	Paroxetine Hcl	30	36	1080	251.79		*					*
1265409569	Erickson	Charles	Elk River	MN	27	Family Practice	S	Paroxetine Hcl	Paroxetine Hcl	13	39	1170	183.61			13	39	183.61	1170	*
1265409601	Gong	Robert	Henderson	NV	32	Internal Medicine	S	Paroxetine Hcl	Paroxetine Hcl	28	68	2040	418.88			28	68	418.88	2040	*
1265410401	Dunphy	Peter	Brainerd	MN	27	Family Practice	S	Paroxetine Hcl	Paroxetine Hcl	16	48	1440	278.5		#					*
1265410427	Villanueva	John	Prince George	VA	51	Family Practice	S	Paroxetine Hcl	Paroxetine Hcl	45	69	2070	416.19		#					*
1265410450	Maher	William	Des Moines	IA	19	Family Practice	S	Paroxetine Hcl	Paroxetine Hcl	23	47	1410	329.95			23	47	329.95	1410	*
1265410468	Sadighian	Shahla	Placentia	CA	6	Internal Medicine	S	Paroxetine Hcl	Paroxetine Hcl	68	124.4	3729	636.64	19	#					#
1265410773	Blancarte	Gilbert	Mesquite	NV	32	Internal Medicine	S	Paroxetine Hcl	Paroxetine Hcl	23	41	1230	305.5			23	41	305.5	1230	*
1265410898	Bennett	Jeffrey	Springfield	IL	17	Psychiatry	S	Paroxetine Hcl	Paroxetine Hcl	23	25.4	754	289.93			0	0	0	0	#
1265410906	Stopperich	David	Lizton	IN	18	Family Practice	S	Paroxetine Hcl	Paroxetine Hcl	25	61	1830	616.42		#					*
1265411052	Macadam	Heather	Aurora	NY	36	Internal Medicine	S	Paroxetine Hcl	Paroxetine Hcl	27	45	1347	488.27		#					*
1265411086	Cloninger	Kenneth	Shelby	NC	37	Family Practice	S	Paroxetine Hcl	Paroxetine Hcl	65	65	1538	437.89			54	54	347.35	1208	*
1265411169	Wheeler	Patti	Highlands	NC	37	Family Practice	S	Paroxetine Hcl	Paroxetine Hcl	41	67	2010	392.69			27	49	296.87	1470	*
1265411318	Bandy	Raymond	Rogers	AR	5	Internal Medicine	S	Paroxetine Hcl	Paroxetine Hcl	22	24	720	86.36		#					*
1265411508	Birch	David	Milford	DE	10	Family Practice	S	Paroxetine Hcl	Paroxetine Hcl	28	51	1484	434.08		#					*
1265411573	Nobbee	Vashist	Roanoke	VA	51	Internal Medicine	S	Paroxetine Hcl	Paroxetine Hcl	37	107	3210	1020.34	11	#					*
1265411730	Endo	Craig	Pomona	CA	6	Family Practice	S	Paroxetine Hcl	Paroxetine Hcl	15	25.1	713	158.03			15	25.1	158.03	713	*
1265411821	Derstine	Nathan	Greencastle	PA	42	Family Practice	S	Paroxetine Hcl	Paroxetine Hcl	13	13	390	66.06			13	13	66.06	390	*
1265411870	Lancaster	Renee	Jupiter	FL	12	Nurse Practitioner	S	Paroxetine Hcl	Paroxetine Hcl	39	59	1770	423.98	13	#					#
1265411938	Glenn	Robert	Hickory	NC	37	Family Practice	S	Paroxetine Hcl	Paroxetine Hcl	118	223	6686	1776.91	30		91	178	1516.96	5336	#
1265412076	Wong	Bernice	Mattapan	MA	25	Family Medicine	T	Paroxetine Hcl	Paroxetine Hcl	27	27	750	165.6			27	27	165.6	750	*
1265412092	Smith	Heather	Levittown	PA	42	Family Practice	S	Paroxetine Hcl	Paroxetine Hcl	17	39	1170	129.3		#					*
1265412233	Brilz	Dorota	Omaha	NE	31	Family Practice	S	Paroxetine Hcl	Paroxetine Hcl	17	17	510	142.03			17	17	142.03	510	*
1265412472	Walker	James	Madison	WV	54	Family Practice	S	Paroxetine Hcl	Paroxetine Hcl	61	87	2580	575.86	12		39	57	388.26	1680	*
1265412563	Clendenin	John	Union City	TN	47	Family Practice	S	Paroxetine Hcl	Paroxetine Hcl	127	181	5406	1155.17	28		102	152	898.91	4536	#
1265412779	Kelly	Peter	Coronado	CA	6	Internal Medicine	S	Paroxetine Hcl	Paroxetine Hcl	43	96	2880	976.7			43	96	976.7	2880	*
1265412787	Oglesbee	John	San Augustine	TX	48	Family Practice	S	Paroxetine Hcl	Paroxetine Hcl	92	126	3664	937.87	16		92	126	937.87	3664		16
1265412860	Figiel	Gary	Atlanta	GA	13	Psychiatry	S	Paroxetine Hcl	Paroxetine Hcl	37	61	1824	491.56			37	61	491.56	1824	*
1265412910	Klocek	Jonathan	Austin	TX	48	Internal Medicine	S	Paroxetine Hcl	Paroxetine Hcl	18	50	1500	292.82			18	50	292.82	1500	*
1265412936	Morgan	Alan	Harrisonburg	VA	51	Family Practice	S	Paroxetine Hcl	Paroxetine Hcl	47	75	2250	454.7			33	61	273.11	1830	*
1265412993	Ellis	Selena	Berkeley	CA	6	Neurology	S	Paroxetine Hcl	Paroxetine Hcl	40	44	1320	241.19			40	44	241.19	1320	*
1265413140	Wilcox	Robert	Waco	TX	48	Family Practice	S	Paroxetine Hcl	Paroxetine Hcl	21	35	1050	218			21	35	218	1050	*
1265413330	Dayton	Kolleen	Shadyside	OH	39	Nurse Practitioner	S	Paroxetine Hcl	Paroxetine Hcl	11	27	790	128.75		*					*
1265413629	Cox	Robin	Rogers	AR	5	Family Practice	S	Paroxetine Hcl	Paroxetine Hcl	28	32	940	168		#					*
1265413660	Mahar	Matthew	Sylva	NC	37	Family Practice	S	Paroxetine Hcl	Paroxetine Hcl	14	39	1170	266.52			14	39	266.52	1170	*
1265414171	Soliman	Jack	Palatka	FL	12	Internal Medicine	S	Paroxetine Hcl	Paroxetine Hcl	25	75	2250	426.59		#					*
1265414734	Popovski	Robert	Roseville	MI	26	Family Practice	S	Paroxetine Hcl	Paroxetine Hcl	14	38	1140	341.88		*					*
1265415194	Goldberg	Arnold	Allentown	PA	42	Family Practice	S	Paroxetine Hcl	Paroxetine Hcl	31	43.1	1252	434.63			13	25.1	290.69	712	*
1265415269	Young	Milicent	Acworth	GA	13	Internal Medicine	S	Paroxetine Hcl	Paroxetine Hcl	26	54	1620	350.11			26	54	350.11	1620	*
1265415285	Daher	Emad	Port Huron	MI	26	Internal Medicine	S	Paroxetine Hcl	Paroxetine Hcl	64	106.1	3125	646.75	11		53	91.1	565.7	2675	*
1265415426	Sutter	Charles	Roseville	CA	6	Family Practice	S	Paroxetine Hcl	Paroxetine Hcl	30	54	1620	304.26			30	54	304.26	1620	*
1265415483	Lockshaw	Andrew	Struthers	OH	39	Family Practice	S	Paroxetine Hcl	Paroxetine Hcl	15	37	1110	242.7			15	37	242.7	1110	*
1265415574	Dewey	Stephen	Fishers	IN	18	Family Practice	S	Paroxetine Hcl	Paroxetine Hcl	11	33	990	171.02			11	33	171.02	990	*
1265415616	Cash	Sydney	Boston	MA	25	Neurology	S	Paroxetine Hcl	Paroxetine Hcl	12	12	360	24.68			12	12	24.68	360	*
1265415699	Hicks	Daniel	Yankton	SD	46	Psychiatry	S	Paroxetine Hcl	Paroxetine Hcl	31	31.5	940	327.06			12	12.2	152.57	365	*
1265415939	Plasencia	Luis	Miami	FL	12	Internal Medicine	S	Paroxetine Hcl	Paroxetine Hcl	160	218	6514	1863.49	37		160	218	1863.49	6514		37
1265416341	Snyder	Kimberly	Richmond	IN	18	Nurse Practitioner	S	Paroxetine Hcl	Paroxetine Hcl	42	66	1976	483.23			26	50	344.44	1500	*
1265417034	Scheperle	Mark	Saint Louis	MO	29	Internal Medicine	S	Paroxetine Hcl	Paroxetine Hcl	16	46	1380	347.75		*					*
1265417331	Mckay	William	Springfield	MO	29	Family Practice	S	Paroxetine Hcl	Paroxetine Hcl	103	105	2356	1008.15			79	79	830.75	1576	*
1265417364	Perdeau	Jocelyn	Maumee	OH	39	Nurse Practitioner	S	Paroxetine Hcl	Paroxetine Hcl	14	16	480	136.58		*					*
1265417380	Graddick	Steven	Greenville	SC	45	Internal Medicine	S	Paroxetine Hcl	Paroxetine Hcl	23	43	1272	215.41		*					*
1265417398	Harned	Reed	Destin	FL	12	Internal Medicine	S	Paroxetine Hcl	Paroxetine Hcl	24	48	1440	442.99	11		13	35	288.04	1050	*
1265417455	Subbarao	Dilipkumar	Lancaster	CA	6	Internal Medicine	S	Paroxetine Hcl	Paroxetine Hcl	38	40	1200	263.67			26	28	197.67	840	*
1265417471	Cadogan	Frances	Marathon	FL	12	Internal Medicine	S	Paroxetine Hcl	Paroxetine Hcl	12	12	318	105.65			12	12	105.65	318	*
1265417497	Santaella Maldonado	Mario	Sabana Grande	PR	72	Internal Medicine	S	Paroxetine Hcl	Paroxetine Hcl	33	49	1470	255.33			22	34	169.61	1020	*
1265417679	Asmar	Yasser	Miami	FL	12	Internal Medicine	S	Paroxetine Hcl	Paroxetine Hcl	21	21	403	219.65			21	21	219.65	403	*
1265417752	Allen	Ryan	Santa Maria	CA	6	Family Practice	S	Paroxetine Hcl	Paroxetine Hcl	29	55	1650	235.06		#					*
1265417810	Anderson	Sheila	St Peter	MN	27	Nurse Practitioner	S	Paroxetine Hcl	Paroxetine Hcl	11	11	308	55.55			11	11	55.55	308	*
1265417851	Brummer	Jeffrey	Effingham	IL	17	Family Practice	S	Paroxetine Hcl	Paroxetine Hcl	18	28	840	182.64			18	28	182.64	840	*
1265417877	Jilcott	Rupert	Kinston	NC	37	Internal Medicine	S	Paroxetine Hcl	Paroxetine Hcl	42	80	2400	796.86	11	#					*
1265418073	Stephens	Mary	Kingsport	TN	47	Family Practice	S	Paroxetine Hcl	Paroxetine Hcl	12	20	600	97.57		*					*
1265418206	Geilker	Joyce	Charlottesville	VA	51	Internal Medicine	S	Paroxetine Hcl	Paroxetine Hcl	81	228.5	6855	1507.35	26		81	228.5	1507.35	6855		26
1265418552	Miller	Kent	Waterloo	IA	19	Internal Medicine	S	Paroxetine Hcl	Paroxetine Hcl	20	34.2	1024	250.19			20	34.2	250.19	1024	*
1265418586	Kunze	Joel	Hickory	NC	37	Physician Assistant	S	Paroxetine Cr	Paroxetine Hcl	12	12	360	1475.62			12	12	1475.62	360	*
1265418586	Kunze	Joel	Hickory	NC	37	Physician Assistant	S	Paroxetine Hcl	Paroxetine Hcl	18	34	1020	279.18			18	34	279.18	1020	*
1265418644	Mcgowan	Gerald	Sioux City	IA	19	Family Practice	S	Paroxetine Cr	Paroxetine Hcl	12	12.2	365	1391.7			0	0	0	0	#
1265418644	Mcgowan	Gerald	Sioux City	IA	19	Family Practice	S	Paroxetine Hcl	Paroxetine Hcl	13	39	1170	176.8			13	39	176.8	1170	*
1265418859	Heliin	Antoinette	Houghton Lake	MI	26	Physician Assistant	S	Paroxetine Hcl	Paroxetine Hcl	16	32	960	219.36		#					*
1265419121	Quel	Rebecca	North Huntingdon	PA	42	Family Practice	S	Paroxetine Hcl	Paroxetine Hcl	16	20	600	112.95			16	20	112.95	600	*
1265419394	Verhagen	Christian	Noblesville	IN	18	Internal Medicine	S	Paroxetine Hcl	Paroxetine Hcl	33	51	1530	313		#					*
1265419477	Murdick	Janet	Festus	MO	29	Certified Clinical Nurse Specialist	S	Paroxetine Hcl	Paroxetine Hcl	151	185	5535	1787.34	21		35	55	693.6	1650	*
1265419774	Bowlin	Randal	Conway	AR	5	Family Practice	S	Paroxetine Hcl	Paroxetine Hcl	22	38	1140	138.26			11	27	100.01	810	*
1265419808	Cronin	Joseph	Jacksonville	FL	12	Family Practice	S	Paroxetine Hcl	Paroxetine Hcl	37	69	2070	867.21			23	39	507.38	1170	*
1265420137	Yakobashvili	David	Somerset	NJ	34	Internal Medicine	S	Paroxetine Hcl	Paroxetine Hcl	36	36	1080	348.84		#					*
1265420392	Purdy	Bruce	Muleshoe	TX	48	Family Practice	S	Paroxetine Hcl	Paroxetine Hcl	152	193	5750	1142.46	29		130	161	953.81	4790	#
1265420442	Bond	Andrea	Portsmouth	RI	44	Family Practice	S	Paroxetine Hcl	Paroxetine Hcl	64	86	2580	596.02			52	70	399.98	2100	*
1265420731	Antalis	John	Dalton	GA	13	Family Practice	S	Paroxetine Hcl	Paroxetine Hcl	22	48	1440	331.21			22	48	331.21	1440	*
1265421028	Conte	Margaret	Wilmington	DE	10	Family Practice	S	Paroxetine Hcl	Paroxetine Hcl	24	48	1440	232.71			24	48	232.71	1440	*
1265421101	Covey	Richard	Prescott	AZ	4	Family Practice	S	Paroxetine Hcl	Paroxetine Hcl	38	54	1479	449.39		#					*
1265421218	Charnond	Siroth	Lake St Louis	MO	29	Internal Medicine	S	Paroxetine Hcl	Paroxetine Hcl	74	202.8	6058	1498.04	21	#					#
1265421994	Caldwell	Camille	Tampa	FL	12	Nurse Practitioner	S	Paroxetine Hcl	Paroxetine Hcl	13	19	570	121			13	19	121	570	*
1265422067	Muneses	Marlon	Pana	IL	17	Family Practice	S	Paroxetine Er	Paroxetine Hcl	12	12	360	1347.53			12	12	1347.53	360	*
1265422067	Muneses	Marlon	Pana	IL	17	Family Practice	S	Paroxetine Hcl	Paroxetine Hcl	20	53	1590	238.66			20	53	238.66	1590	*
1265422414	Youkilis	Bradley	Lexington	KY	21	Obstetrics & Gynecology	S	Paroxetine Hcl	Paroxetine Hcl	16	20	600	129.73		*					*
1265422695	Guzzetta	Richard	Clovis	CA	6	Family Practice	S	Paroxetine Hcl	Paroxetine Hcl	15	45	1350	421.13		*					*
1265422950	Braig	Kristen	Bellefontaine	OH	39	Family Practice	S	Paroxetine Hcl	Paroxetine Hcl	30	38	1120	504.84		#					*
1265423099	Booker	Tamela	Nashville	TN	47	Family Practice	S	Paroxetine Hcl	Paroxetine Hcl	16	36	1080	206.66			16	36	206.66	1080	*
1265423149	Nightengale	Diane	El Dorado	KS	20	Family Practice	S	Paroxetine Hcl	Paroxetine Hcl	122	194.7	5773	953.36	23		55	109.7	559.67	3275	#
1265423347	Mclean	Joan	Hope	AR	5	Nurse Practitioner	S	Paroxetine Hcl	Paroxetine Hcl	29	29	870	282.61			29	29	282.61	870	*
1265423404	Wahl	Michael	Butler	PA	42	Family Practice	S	Paroxetine Hcl	Paroxetine Hcl	23	60	1800	413.06		#					*
1265423461	Clubine	Karla	Brookfield	MO	29	Nurse Practitioner	S	Paroxetine Hcl	Paroxetine Hcl	22	32	960	129.86		#					*
1265423503	Robinson	Lucian	Blacksburg	VA	51	Family Practice	S	Paroxetine Hcl	Paroxetine Hcl	25	33	990	270.27			25	33	270.27	990	*
1265423545	Millwood	Charles	Aiken	SC	45	Family Practice	S	Paroxetine Er	Paroxetine Hcl	11	11	330	1258.4			11	11	1258.4	330	*
1265423834	Fox	David	Cleveland	OH	39	Psychiatry	S	Paroxetine Hcl	Paroxetine Hcl	186	334	10020	2052.49	40	#					#
1265424055	Sweeney	Rachel	Arnold	MD	24	Nurse Practitioner	S	Paroxetine Hcl	Paroxetine Hcl	14	22	660	96.11			14	22	96.11	660	*
1265424097	Larocca	Carlos	Miami	FL	12	Family Practice	S	Paroxetine Hcl	Paroxetine Hcl	48	69	2070	488.87		#					*
1265424147	Bicksel	James	Mc Lean	VA	51	Neurology	S	Paroxetine Hcl	Paroxetine Hcl	39	73.3	2200	610.99	12		39	73.3	610.99	2200		12
1265424584	Alia	Joseph	Tempe	AZ	4	Family Practice	S	Paroxetine Hcl	Paroxetine Hcl	105	179	5070	1279.27	21		68	134	926.99	4020	#
1265424592	Garas	Souhair	Columbus	OH	39	Psychiatry	S	Paroxetine Hcl	Paroxetine Hcl	51	69	2054	671.12			29	47	426.62	1410	*
1265424634	Cook	Richard	Fairmont	WV	54	Physician Assistant	S	Paroxetine Hcl	Paroxetine Hcl	15	15.1	442	124.02		*					*
1265424741	Barnes	Layne	Hereford	TX	48	Family Practice	S	Paroxetine Hcl	Paroxetine Hcl	54	64	1216	420.82			54	64	420.82	1216	*
1265424824	Britt	David	Louisville	KY	21	Internal Medicine	S	Paroxetine Hcl	Paroxetine Hcl	17	39	1170	236.48			17	39	236.48	1170	*
1265425326	Stream	Glen	La Quinta	CA	6	Family Practice	S	Paroxetine Hcl	Paroxetine Hcl	25	61	1830	651.79			25	61	651.79	1830	*
1265425342	Cajulis	Michelle	New York	NY	36	Internal Medicine	S	Paroxetine Hcl	Paroxetine Hcl	42	72	2160	888.67			42	72	888.67	2160	*
1265425375	Atree	Susheel	Raleigh	NC	37	Internal Medicine	S	Paroxetine Hcl	Paroxetine Hcl	13	39	1170	200.61			13	39	200.61	1170	*
1265425532	Mielke	Brendan	Spokane	WA	53	Nephrology	S	Paroxetine Hcl	Paroxetine Hcl	21	25	748	191.34		*					*
1265425631	Gintautiene	Kristina	Havelock	NC	37	Internal Medicine	S	Paroxetine Hcl	Paroxetine Hcl	19	37	1110	209.43		#					*
1265425664	Chandi	Cherry	Highland Village	TX	48	Internal Medicine	S	Paroxetine Hcl	Paroxetine Hcl	18	20	584	129.74		#					*
1265425706	Kohl	Thomas	Wyomissing	PA	42	Family Practice	S	Paroxetine Hcl	Paroxetine Hcl	29	39.1	1083	311.96			29	39.1	311.96	1083	*
1265426027	Hughston	Ty	San Angelo	TX	48	Internal Medicine	S	Paroxetine Hcl	Paroxetine Hcl	15	36	1080	352.87			15	36	352.87	1080	*
1265426050	Clamp	Chrystal	Nashville	TN	47	Internal Medicine	S	Paroxetine Hcl	Paroxetine Hcl	30	58	1740	368.84			30	58	368.84	1740	*
1265426076	Katzenberg	John	Townsend	MA	25	Internal Medicine	S	Paroxetine Hcl	Paroxetine Hcl	30	64	1920	299.51			30	64	299.51	1920	*
1265426407	Bessette	Mark	Tucson	AZ	4	Family Practice	S	Paroxetine Hcl	Paroxetine Hcl	39	83	2490	592.16		#					*
1265426480	Tomy	George	New Hartford	NY	36	Internal Medicine	S	Paroxetine Hcl	Paroxetine Hcl	22	28	840	226.02		#					*
1265426506	Dunlap	John	Overland Park	KS	20	Internal Medicine	S	Paroxetine Hcl	Paroxetine Hcl	12	36	1080	112			12	36	112	1080	*
1265426639	Arnold	Robert	Vidalia	GA	13	Physician Assistant	S	Paroxetine Hcl	Paroxetine Hcl	42	44	1275	363.66			42	44	363.66	1275	*
1265426662	Sklar	Jeffrey	Englewood	FL	12	Internal Medicine	S	Paroxetine Hcl	Paroxetine Hcl	14	42	1260	310.07		#					*
1265427009	Lombardi	Anthony	Cranston	RI	44	Internal Medicine	S	Paroxetine Hcl	Paroxetine Hcl	108	124	3436	1440.18	20	#					#
1265427090	Kidd	Huey	Thomasville	AL	1	Family Practice	S	Paroxetine Hcl	Paroxetine Hcl	73	169	5060	690.72	29		52	108	458.24	3230		17
1265427165	Ferrante	Drue	Gainesville	FL	12	Internal Medicine	S	Paroxetine Hcl	Paroxetine Hcl	17	25	750	125.9			17	25	125.9	750	*
1265427280	Martinez	Jesus	Vinton	TX	48	Nurse Practitioner	S	Paroxetine Hcl	Paroxetine Hcl	27	59	1770	309.67		#					*
1265427348	Fristo	Todd	Independence	MO	29	Family Practice	S	Paroxetine Hcl	Paroxetine Hcl	54	90	2464	555.88		#					*
1265427405	Berland	Gregory	Tampa	FL	12	Family Practice	S	Paroxetine Hcl	Paroxetine Hcl	43	101	2989	677.33	11	#					*
1265427439	Westcott	James	Chico	CA	6	Family Practice	S	Paroxetine Hcl	Paroxetine Hcl	70	124	3714	776.64	13	#					#
1265427579	Turnes	Patrick	Romney	WV	54	Internal Medicine	S	Paroxetine Hcl	Paroxetine Hcl	37	52.1	1530	427.31			16	23	151.41	690	*
1265427587	Cohen	Hezi	Daytona Beach	FL	12	Family Practice	S	Paroxetine Hcl	Paroxetine Hcl	18	48	1440	351.74			18	48	351.74	1440	*
1265428015	Laya	Maria Lourdes	Lincoln	IL	17	Family Practice	S	Paroxetine Hcl	Paroxetine Hcl	70	102	2940	814.1	14	#					#
1265428031	Karr	Aaron	Sheffield	AL	1	Family Practice	S	Paroxetine Hcl	Paroxetine Hcl	75	121	3630	662.3	16		36	56	322.49	1680	*
1265428155	Lindholm	Mary	Worcester	MA	25	Family Practice	S	Paroxetine Hcl	Paroxetine Hcl	28	52	1560	228.87		#					*
1265428304	Sayler	Glen	Tillamook	OR	41	Family Practice	S	Paroxetine Hcl	Paroxetine Hcl	33	51	1530	403.71		#					*
1265428312	Tirado	Edwin	Gainesville	GA	13	Internal Medicine	S	Paroxetine Hcl	Paroxetine Hcl	45	48	1383	271.22		#					*
1265428395	Hayden	Michael	Seattle	WA	53	Internal Medicine	S	Paroxetine Hcl	Paroxetine Hcl	13	17	510	169.26			13	17	169.26	510	*
1265428478	Uddin	Nasir	Ely	NV	32	Internal Medicine	S	Paroxetine Hcl	Paroxetine Hcl	20	20	600	281.58		*					*
1265428494	Perez	Enos	St Petersburg	FL	12	Family Practice	S	Paroxetine Hcl	Paroxetine Hcl	21	47	1410	653.28		#					*
1265428544	Gharaibeh	Numan	Groton	CT	9	Psychiatry	S	Paroxetine Hcl	Paroxetine Hcl	17	25	750	97.22		*					*
1265428551	Blackburn	James	Lafayette	LA	22	Psychiatry	S	Paroxetine Hcl	Paroxetine Hcl	17	21	628	140.07		#					*
1265428635	Simmons	Drew	Twin Falls	ID	16	Nurse Practitioner	S	Paroxetine Hcl	Paroxetine Hcl	23	23.4	699	130.1			11	11.1	62.23	334	*
1265429054	Hile	Amanda	Philippi	WV	54	Physician Assistant	S	Paroxetine Hcl	Paroxetine Hcl	20	30	900	283.74			20	30	283.74	900	*
1265429401	Paul	Howard	Beloit	WI	55	Psychiatry	S	Paroxetine Hcl	Paroxetine Hcl	26	26	728	249.59			0	0	0	0	#
1265429492	Hall	Russell	Greenwood	SC	45	Internal Medicine	S	Paroxetine Hcl	Paroxetine Hcl	157	257	7660	1908.07	27	#					#
1265429674	Opoien	James	Marinette	WI	55	Family Practice	S	Paroxetine Hcl	Paroxetine Hcl	95	151.1	4528	1011.71	17		72	128	887.45	3838	#
1265429690	Goetzman	Beth	Marinette	WI	55	Nurse Practitioner	S	Paroxetine Hcl	Paroxetine Hcl	40	70.2	2105	619.7			40	70.2	619.7	2105	*
1265429815	Kwan	Ellen	Medfield	MA	25	Internal Medicine	S	Paroxetine Hcl	Paroxetine Hcl	12	22	660	231.93		*					*
1265429955	Czeskis	Margarita	Indianapolis	IN	18	Family Practice	S	Paroxetine Hcl	Paroxetine Hcl	30	50	1500	480.25		#					*
1265429963	Kutnikar	Dhaya	Monroe	LA	22	Family Practice	S	Paroxetine Hcl	Paroxetine Hcl	38	58	1740	368.44			25	37	249.8	1110	*
1265430201	Brashears	Clay	Benton	AR	5	Internal Medicine	S	Paroxetine Hcl	Paroxetine Hcl	17	25	750	122.84			17	25	122.84	750	*
1265430243	Alvarado	Roger	Mobile	AL	1	Internal Medicine	S	Paroxetine Hcl	Paroxetine Hcl	37	53	1582	367.62			24	38	228.92	1132	*
1265430375	Haddad	Hani	Springfield	MA	25	Obstetrics & Gynecology	S	Paroxetine Hcl	Paroxetine Hcl	12	12	360	88.2			0	0	0	0	#
1265430391	Langenburg	Lisa	Clinton Twp	MI	26	Family Practice	S	Paroxetine Hcl	Paroxetine Hcl	18	38	1140	153.47		#					*
1265430532	Stewart	Carolyn	Charleston	SC	45	Nurse Practitioner	S	Paroxetine Hcl	Paroxetine Hcl	15	15	450	42.66			15	15	42.66	450	*
1265430649	Gerstenberg	K	Port Neches	TX	48	Family Practice	S	Paroxetine Hcl	Paroxetine Hcl	42	76	2280	564.43		#					*
1265430862	Rosen	Samuel	Charleston	SC	45	Psychiatry	S	Paroxetine Hcl	Paroxetine Hcl	28	66	1980	617.92			13	29	377.1	870	*
1265431225	Kaplan	Kristen	Summerfield	NC	37	Physician Assistant	S	Paroxetine Hcl	Paroxetine Hcl	18	34	1020	172.96			18	34	172.96	1020	*
1265431316	Kumar	Kain	Palmdale	CA	6	Internal Medicine	S	Paroxetine Hcl	Paroxetine Hcl	60	76	2280	489.16	12		33	49	324.92	1470	*
1265432330	Booms	Lori	Mc Bain	MI	26	Nurse Practitioner	S	Paroxetine Hcl	Paroxetine Hcl	25	63	1890	287.53			25	63	287.53	1890	*
1265432389	Javaid	Muhammad	Monroe	MI	26	Internal Medicine	S	Paroxetine Hcl	Paroxetine Hcl	68	84	2451	419.12	11		56	72	328.31	2114	*
1265432645	Potter	Troy	Texarkana	TX	48	Internal Medicine	S	Paroxetine Hcl	Paroxetine Hcl	77	99	2970	567	15		77	99	567	2970		15
1265432736	Ventrudo	Steven	Tappan	NY	36	Family Practice	S	Paroxetine Hcl	Paroxetine Hcl	33	81	2430	558.96	13	#					#
1265432744	Scharfer	Philip	Palm Beach Gardens	FL	12	Psychiatry	S	Paroxetine Hcl	Paroxetine Hcl	50	86	2580	575.74			50	86	575.74	2580	*
1265432793	Ezpeleta	Carlos	Las Vegas	NV	32	Internal Medicine	S	Paroxetine Hcl	Paroxetine Hcl	56	100	3000	662.72	19		34	64	405.02	1920	#
1265432967	Lei	Calvin	Pleasanton	CA	6	Internal Medicine	S	Paroxetine Hcl	Paroxetine Hcl	25	39	1125	331.65		#					*
1265433262	Mohlman	Leslie	Bristol	RI	44	Internal Medicine	S	Paroxetine Hcl	Paroxetine Hcl	39	73	2190	506.5			25	49	354.08	1470	*
1265433361	Besner	Lance	Erie	PA	42	Psychiatry	S	Paroxetine Hcl	Paroxetine Hcl	32	46	1380	340.28			32	46	340.28	1380	*
1265433759	Whistler	Mary	Cheektowaga	NY	36	Nurse Practitioner	S	Paroxetine Hcl	Paroxetine Hcl	31	49	1470	312.24		#					*
1265433908	Gonzalez	Michael	Narragansett	RI	44	Family Practice	S	Paroxetine Hcl	Paroxetine Hcl	47	115	3450	444.73	13	#					#
1265433932	Iudica	Anthony	Harrisonburg	VA	51	Family Practice	S	Paroxetine Hcl	Paroxetine Hcl	34	72	2160	443.39		#					*
1265434013	Hite	Louis	Irmo	SC	45	Internal Medicine	S	Paroxetine Hcl	Paroxetine Hcl	31	61	1830	344.06			31	61	344.06	1830	*
1265434252	Jamched	Uma	Cumming	GA	13	Internal Medicine	S	Paroxetine Hcl	Paroxetine Hcl	22	38	1140	127.47			22	38	127.47	1140	*
1265434294	Hecht	Mitchell	Roswell	GA	13	Internal Medicine	S	Paroxetine Hcl	Paroxetine Hcl	39	59	1770	389.88			39	59	389.88	1770	*
1265434443	Goodman	Scott	Omaha	NE	31	Neurology	S	Paroxetine Hcl	Paroxetine Hcl	11	11	330	56.88			0	0	0	0	#
1265434625	Corpstein	Diana	Port Charlotte	FL	12	Nurse Practitioner	S	Paroxetine Hcl	Paroxetine Hcl	32	79.5	2385	435.28	11		32	79.5	435.28	2385		11
1265434997	Harris	Lauranne	Oklahoma City	OK	40	Obstetrics & Gynecology	S	Paroxetine Hcl	Paroxetine Hcl	18	18	540	89.07		*					*
1265435143	Chambers	Nelly	Wesley Chapel	FL	12	Internal Medicine	S	Paroxetine Hcl	Paroxetine Hcl	35	69	2070	333.32			35	69	333.32	2070	*
1265435234	Lapointe	Julie	Watertown	NY	36	Internal Medicine	S	Paroxetine Hcl	Paroxetine Hcl	45	97	2884	609.51		#					*
1265435309	Ciccaglione	Anthony	Bridgeport	CT	9	Internal Medicine	S	Paroxetine Hcl	Paroxetine Hcl	42	60	1676	490.14			22	40	150.9	1099	*
1265435689	Spahn	Kreig	Morganton	NC	37	Family Practice	S	Paroxetine Hcl	Paroxetine Hcl	51	51	1530	292.9			0	0	0	0	#
1265436224	Hatfield	Cherri	Gilbert	WV	54	Physician Assistant	S	Paroxetine Hcl	Paroxetine Hcl	31	35	1050	186.81		#					*
1265436281	Anderson	Jerome	Oklahoma City	OK	40	Interventional Cardiology	S	Paroxetine Hcl	Paroxetine Hcl	12	36	1080	184.1			12	36	184.1	1080	*
1265436760	Fariyike	Babatunde	Thomaston	GA	13	Internal Medicine	S	Paroxetine Hcl	Paroxetine Hcl	14	22	660	72.55			14	22	72.55	660	*
1265436794	Martinez-Martinez	Luz	Sabana Grande	PR	72	Internal Medicine	S	Paroxetine Hcl	Paroxetine Hcl	26	26	780	164.84			26	26	164.84	780	*
1265436836	Bruins	George	Kentwood	MI	26	Family Practice	S	Paroxetine Hcl	Paroxetine Hcl	17	35	1034	425.41			17	35	425.41	1034	*
1265437057	Bomba	Bradford	Bloomington	IN	18	Internal Medicine	S	Paroxetine Hcl	Paroxetine Hcl	73	109	3258	787.29	19		60	92	616.03	2748	#
1265437214	Burroughs	Karen	Glen Rose	TX	48	Family Practice	S	Paroxetine Hcl	Paroxetine Hcl	35	52.9	1346	409.93		#					*
1265437255	Rogers	Geoffrey	Elkhart	IN	18	Allergy/ Immunology	S	Paroxetine Hcl	Paroxetine Hcl	44	68.3	1932	607.67			44	68.3	607.67	1932	*
1265437305	Pinon	Richard	Roswell	NM	35	Family Practice	S	Paroxetine Hcl	Paroxetine Hcl	62	102	3060	488.24			62	102	488.24	3060	*
1265437354	Mann	Cheryl	Jackson Center	OH	39	Family Practice	S	Paroxetine Hcl	Paroxetine Hcl	19	57	1710	427.11			19	57	427.11	1710	*
1265437420	Lee	Gerald	Grand Rapids	MI	26	Internal Medicine	S	Paroxetine Hcl	Paroxetine Hcl	66	120	3520	904.13	12		35	71	337.68	2050	*
1265437594	Oser	Tamara	Camp Hill	PA	42	Family Practice	S	Paroxetine Hcl	Paroxetine Hcl	20	36	1080	357.58		#					*
1265437610	Zaky	Mary	La Crosse	WI	55	Internal Medicine	S	Paroxetine Hcl	Paroxetine Hcl	57	105	3067	1353.75	12	#					#
1265437883	Hanas	Steven	De Witt	IA	19	Family Practice	S	Paroxetine Hcl	Paroxetine Hcl	11	15.1	444	141.64		*					*
1265438105	Soto	Alfred	The Villages	FL	12	Internal Medicine	S	Paroxetine Hcl	Paroxetine Hcl	29	63	1862	574.59		#					*
1265438352	Grigg	John	Coral Springs	FL	12	Internal Medicine	S	Paroxetine Hcl	Paroxetine Hcl	23	47	1410	282.18			23	47	282.18	1410	*
1265438386	Kutner	Alan	Miami Beach	FL	12	Internal Medicine	S	Paroxetine Hcl	Paroxetine Hcl	38	53.2	1595	513.64			38	53.2	513.64	1595	*
1265438410	Jonas	Ivan	Miami Beach	FL	12	Internal Medicine	S	Paroxetine Hcl	Paroxetine Hcl	25	53	1574	506.27		#					*
1265438436	Smith	Robert	Bel Air	MD	24	Internal Medicine	S	Paroxetine Cr	Paroxetine Hcl	16	24	720	3118.55			16	24	3118.55	720	*
1265438436	Smith	Robert	Bel Air	MD	24	Internal Medicine	S	Paroxetine Hcl	Paroxetine Hcl	44	66	1980	278.09			44	66	278.09	1980	*
1265438782	Pierce	Joseph	Jonesboro	AR	5	Family Practice	S	Paroxetine Hcl	Paroxetine Hcl	20	20	600	97.88			0	0	0	0	#
1265438824	Simpson	Cynthia	Alexandria Bay	NY	36	Nurse Practitioner	S	Paroxetine Hcl	Paroxetine Hcl	16	24	720	161.57			16	24	161.57	720	*
1265438923	Siedlecki	Diane	Providence	RI	44	Internal Medicine	S	Paroxetine Hcl	Paroxetine Hcl	31	51	1530	259.35			31	51	259.35	1530	*
1265439343	Mai	Phuong	Springfield	VA	51	Physical Medicine and Rehabilitation	S	Paroxetine Hcl	Paroxetine Hcl	31	31	930	450.07			31	31	450.07	930	*
1265439541	Oliver	Dennis	San Antonio	TX	48	Internal Medicine	S	Paroxetine Hcl	Paroxetine Hcl	19	38	1140	187.19		#					*
1265439574	Mize	Roger	Elberton	GA	13	Internal Medicine	S	Paroxetine Hcl	Paroxetine Hcl	41	61	1830	470.35			41	61	470.35	1830	*
1265440317	Serrano	Winston	Yuba City	CA	6	Family Practice	S	Paroxetine Hcl	Paroxetine Hcl	18	44	1320	266.75		*					*
1265440341	Teller	John	Bend	OR	41	Family Practice	S	Paroxetine Hcl	Paroxetine Hcl	36	92.5	2776	530.92	11	#					*
1265440481	Schmidt	Terry	Caro	MI	26	Physician Assistant	S	Paroxetine Hcl	Paroxetine Hcl	25	33	934	248.69			25	33	248.69	934	*
1265440846	Mershon	Steven	Glenview	IL	17	Psychiatry	S	Paroxetine Hcl	Paroxetine Hcl	27	53	1568	312.22			27	53	312.22	1568	*
1265440952	Jellen	Albert	Wheeling	WV	54	Family Practice	S	Paroxetine Hcl	Paroxetine Hcl	35	55	1650	310.91		#					*
1265440994	Bates	Barbara	Keene	NH	33	Family Practice	S	Paroxetine Hcl	Paroxetine Hcl	68	122	3655	1231.66	14	#					#
1265441091	Panjikaran	Rosamma	Punta Gorda	FL	12	Psychiatry	S	Paroxetine Hcl	Paroxetine Hcl	41	73	2190	405.79			41	73	405.79	2190	*
1265441299	Grewal	Sofia	St Louis	MO	29	Psychiatry	S	Paroxetine Hcl	Paroxetine Hcl	89	92	2757	895.75	14	*					*
1265441307	Hernandez Latorre	Cecilio	San Juan	PR	72	General Practice	S	Paroxetine Hcl	Paroxetine Hcl	60	70	2100	466.91			60	70	466.91	2100	*
1265441547	Manning	Nicole	Pocatello	ID	16	Physician Assistant	S	Paroxetine Hcl	Paroxetine Hcl	11	17	510	78.78		*					*
1265441729	Thompson	Mark	Warren	MI	26	Physician Assistant	S	Paroxetine Hcl	Paroxetine Hcl	15	15	450	73.06		#					*
1265441927	Yared	Fadi	Orlando	FL	12	Family Practice	S	Paroxetine Hcl	Paroxetine Hcl	77	200	5976	842.12	22		63	158	619.17	4716	#
1265441950	Sachdeva	Alka	Raleigh	NC	37	Internal Medicine	S	Paroxetine Hcl	Paroxetine Hcl	22	60	1800	364.51			22	60	364.51	1800	*
1265442024	Gandhi	Balbir	Wyandotte	MI	26	Neurology	S	Paroxetine Hcl	Paroxetine Hcl	12	12	360	53.59			0	0	0	0	#
1265442602	Sudanagunta	Vijaya	Cedar Hill	TX	48	Geriatric Medicine	S	Paroxetine Hcl	Paroxetine Hcl	76	76	2198	800.35			76	76	800.35	2198	*
1265442875	Mirza	Babar	Old Bridge	NJ	34	Internal Medicine	S	Paroxetine Hcl	Paroxetine Hcl	42	50	1480	557.2			42	50	557.2	1480	*
1265443006	Stone	Dixie	Cynthiana	KY	21	Physician Assistant	S	Paroxetine Hcl	Paroxetine Hcl	23	37	1110	306.96		#					*
1265443063	Serio	Jose	Natchez	MS	28	Nurse Practitioner	S	Paroxetine Hcl	Paroxetine Hcl	30	48	1437	234.27			30	48	234.27	1437	*
1265443097	Krishnaraj	Muthaiya	Goldsboro	NC	37	Psychiatry	S	Paroxetine Hcl	Paroxetine Hcl	31	32.5	963	232.44		*					*
1265443436	Brandon	Richard	Kingsport	TN	47	Family Practice	S	Paroxetine Hcl	Paroxetine Hcl	27	72	2160	568.47		#					*
1265443600	Gabler	James	Ticonderoga	NY	36	Physician Assistant	S	Paroxetine Hcl	Paroxetine Hcl	21	33	990	356.59		#					*
1265443816	Epstein	Kevin	Indian Orchard	MA	25	Internal Medicine	S	Paroxetine Hcl	Paroxetine Hcl	18	36	1080	123.65		*					*
1265444129	Gomez Garcia	Marco	Glendale	CA	6	Internal Medicine	S	Paroxetine Hcl	Paroxetine Hcl	17	47	1410	169.46			17	47	169.46	1410	*
1265444137	Ramos	Hector	Fresno	CA	6	Family Practice	S	Paroxetine Hcl	Paroxetine Hcl	28	78	2315	406.03		#					*
1265444202	Evalle	Winston	The Villages	FL	12	Internal Medicine	S	Paroxetine Hcl	Paroxetine Hcl	105	295	8850	1869.86	32		105	295	1869.86	8850		32
1265444608	Raghavan	Srinivasan	Saint Louis	MO	29	Internal Medicine	S	Paroxetine Hcl	Paroxetine Hcl	41	99	2970	559.47		#					*
1265444665	Mccullough	Craig	Venice	FL	12	Internal Medicine	S	Paroxetine Hcl	Paroxetine Hcl	51	133	3990	1112.34	13		51	133	1112.34	3990		13
1265444780	Kindel	Susan	Rochester	NY	36	Pediatric Medicine	S	Paroxetine Hcl	Paroxetine Hcl	15	23	690	69.62			15	23	69.62	690	*
1265445068	Najjar	Nawar	Middleboro	MA	25	Internal Medicine	S	Paroxetine Hcl	Paroxetine Hcl	16	48	1440	328.14			16	48	328.14	1440	*
1265445472	Butler	Rebecca	Belden	MS	28	Nurse Practitioner	S	Paroxetine Hcl	Paroxetine Hcl	16	16	474	92.06			16	16	92.06	474	*
1265445639	Grinshpun	Dmitriy	Brooklyn	NY	36	Neurology	S	Paroxetine Hcl	Paroxetine Hcl	132	138	4140	991.63	19		115	121	877.12	3630	#
1265445753	Levin	Matthew	Greensburg	PA	42	Family Practice	S	Paroxetine Hcl	Paroxetine Hcl	44	74	2220	452.48			44	74	452.48	2220	*
1265445886	Freeman	L	Tyler	TX	48	Gastroenterology	S	Paroxetine Hcl	Paroxetine Hcl	14	20	600	101.24		*					*
1265446017	Tack	Paul	Gurnee	IL	17	Internal Medicine	S	Paroxetine Hcl	Paroxetine Hcl	28	38	1092	470.73		#					*
1265446066	Smead	Bryan	Bolton Landing	NY	36	Family Practice	S	Paroxetine Hcl	Paroxetine Hcl	48	108	3240	571.72	11		48	108	571.72	3240		11
1265446199	Locey	Sherry	Mount Vernon	IL	17	Physician Assistant	S	Paroxetine Hcl	Paroxetine Hcl	80	103	3074	708.28	11		49	63	434.21	1874	*
1265446280	Campos	Aurelio	Napa	CA	6	Family Practice	S	Paroxetine Hcl	Paroxetine Hcl	69	79.2	2373	608.59			36	38.2	369.48	1143	*
1265446355	Bowers	Ronald	Janesville	WI	55	Family Practice	S	Paroxetine Hcl	Paroxetine Hcl	31	49	1470	235.17			14	20	120.85	600	*
1265446389	Ardoin	Brent	Mamou	LA	22	Internal Medicine	S	Paroxetine Hcl	Paroxetine Hcl	44	44	1320	343.59		#					*
1265446405	Abdullah	Muhammad	Newark	NJ	34	Internal Medicine	S	Paroxetine Hcl	Paroxetine Hcl	34	44	1320	345.72			34	44	345.72	1320	*
1265446520	Riggs	Malcolm	Palmyra	NY	36	General Practice	S	Paroxetine Hcl	Paroxetine Hcl	32	57	1710	389.15			32	57	389.15	1710	*
1265446694	Surana	Gyan	Churchton	MD	24	Internal Medicine	S	Paroxetine Hcl	Paroxetine Hcl	92	118.1	3211	1781.53	13		92	118.1	1781.53	3211		13
1265447072	Secunda	Steven	Springfield	PA	42	Psychiatry	S	Paroxetine Hcl	Paroxetine Hcl	20	36	1050	161.24		#					*
1265447304	Listopadzki	Dariusz	Painted Post	NY	36	Internal Medicine	S	Paroxetine Hcl	Paroxetine Hcl	20	48	1440	353.16		*					*
1265448229	Hughes	Paul	Zephyrhills	FL	12	Family Practice	S	Paroxetine Hcl	Paroxetine Hcl	16	38	1140	224.76		#					*
1265448310	Baker	Randolph	Palmyra	VA	51	Internal Medicine	S	Paroxetine Hcl	Paroxetine Hcl	18	50	1500	352.91		#					*
1265448518	Phillips	David	Semmes	AL	1	Family Practice	S	Paroxetine Hcl	Paroxetine Hcl	94	170	5094	1104.62	21		59	131	836.57	3924	#
1265448682	Khanijo	Sarita	Central Islip	NY	36	Family Practice	S	Paroxetine Hcl	Paroxetine Hcl	12	12	360	66.04			12	12	66.04	360	*
1265449094	Briones	Monica	Albuquerque	NM	35	Family Practice	S	Paroxetine Hcl	Paroxetine Hcl	24	42	1260	240.92		#					*
1265449326	Fiorentino	Diego	Absecon	NJ	34	Internal Medicine	S	Paroxetine Hcl	Paroxetine Hcl	18	26	754	94.01			18	26	94.01	754	*
1265449987	Ibrahim	George	Sebring	FL	12	General Practice	S	Paroxetine Hcl	Paroxetine Hcl	16	46	1380	199.74		#					*
1265450118	Conselman	Nicole	Rockwall	TX	48	Family Practice	S	Paroxetine Hcl	Paroxetine Hcl	20	48	1440	302.49			20	48	302.49	1440	*
1265450175	Pettit	James	Rockdale	TX	48	Family Practice	S	Paroxetine Hcl	Paroxetine Hcl	108	108.3	2933	1184.42	15		93	93.3	1117.05	2533	#
1265450217	Capling	Richard	Kansas City	MO	29	Nephrology	S	Paroxetine Hcl	Paroxetine Hcl	11	11	330	39.3			0	0	0	0	#
1265450571	Beckmann	David	Faribault	MN	27	Internal Medicine	S	Paroxetine Hcl	Paroxetine Hcl	62	154	4618	843.19	17	#					#
1265450571	Beckmann	David	Faribault	MN	27	Internal Medicine	S	Paxil Cr	Paroxetine Hcl	12	12	360	2374.64			12	12	2374.64	360	*
1265450654	Dang	Bao	Fort Smith	AR	5	Family Practice	S	Paroxetine Hcl	Paroxetine Hcl	13	25	750	138.43			13	25	138.43	750	*
1265451157	Kauffman	Richard	Jacksboro	TN	47	Family Practice	S	Paroxetine Hcl	Paroxetine Hcl	15	25	735	214.09		*					*
1265451470	Ganjoo	Dida	Bowie	MD	24	Psychiatry	S	Paroxetine Hcl	Paroxetine Hcl	140	151	4473	1527.53	21		85	93.5	852.38	2758	*
1265451595	Barb	John	Lorain	OH	39	Family Practice	S	Paroxetine Hcl	Paroxetine Hcl	39	55	1650	375.65		#					*
1265451884	Matthews	Alissa	Cedar Springs,	MI	26	Physician Assistant	S	Paroxetine Hcl	Paroxetine Hcl	39	81	2410	525.99			14	32	219.9	960	*
1265452098	Lakshmikantha	Kumbla	Calera	AL	1	Psychiatry	S	Paroxetine Hcl	Paroxetine Hcl	14	28	820	210.75		*					*
1265452270	Chandler	Mark	Durham	NC	37	Psychiatry	S	Paroxetine Er	Paroxetine Hcl	67	71.2	2052	11346.3			0	0	0	0	#
1265452270	Chandler	Mark	Durham	NC	37	Psychiatry	S	Paroxetine Hcl	Paroxetine Hcl	285	287.6	8265	2640.29	31		51	51	410.07	1459	*
1265452296	Thiel	Sheila	Appleton	WI	55	Internal Medicine	S	Paroxetine Hcl	Paroxetine Hcl	48	48	1310	967.91			36	36	737.75	963	*
1265452445	Carrer	Glamadys	Bayamon	PR	72	General Practice	S	Paroxetine Hcl	Paroxetine Hcl	13	15	450	122.41			13	15	122.41	450	*
1265452494	Salvia	Peter	Sterling Heights	MI	26	Family Practice	S	Paroxetine Hcl	Paroxetine Hcl	17	21	630	82.81			17	21	82.81	630	*
1265453245	Gunawardene	Ishan	Wellington	FL	12	Internal Medicine	S	Paroxetine Hcl	Paroxetine Hcl	18	32	950	183.4			18	32	183.4	950	*
1265453435	Cava	Noli	San Diego	CA	6	Internal Medicine	S	Paroxetine Hcl	Paroxetine Hcl	40	64	1920	556.34		#					*
1265453518	Yonclas	Peter	Newark	NJ	34	Physical Medicine and Rehabilitation	S	Paroxetine Hcl	Paroxetine Hcl	21	21	630	168.06			0	0	0	0	#
1265453609	Wetzel	Allen	Hughesville	PA	42	Family Practice	S	Paroxetine Hcl	Paroxetine Hcl	54	64	1876	662.45			54	64	662.45	1876	*
1265453997	Hein	Doris	Orland Park	IL	17	Internal Medicine	S	Paroxetine Hcl	Paroxetine Hcl	36	90	2700	622.44			23	69	402	2070	*
1265454409	Burgess	Kelly	Georgetown	KY	21	Family Practice	S	Paroxetine Hcl	Paroxetine Hcl	39	81	2430	693.89	13		20	44	432.09	1320	*
1265454896	Sauerberg	Steven	Lagrange	IL	17	Family Practice	S	Paroxetine Hcl	Paroxetine Hcl	16	26	780	85.25			16	26	85.25	780	*
1265454987	Kos	Ksenija	St Louis	MO	29	Psychiatry	S	Paroxetine Hcl	Paroxetine Hcl	22	40	1200	178.48			22	40	178.48	1200	*
1265455109	Lieber	Kent	Buffalo	NY	36	Family Practice	S	Paroxetine Hcl	Paroxetine Hcl	197	197	2440	1210.59	14		197	197	1210.59	2440		14
1265455331	Combs	James	Gilbert	AZ	4	Physician Assistant	S	Paroxetine Hcl	Paroxetine Hcl	16	30	900	231.93			16	30	231.93	900	*
1265455711	Haroldson	Sarah	New London	WI	55	Family Practice	S	Paroxetine Hcl	Paroxetine Hcl	44	71.2	1991	446.86			44	71.2	446.86	1991	*
1265455729	Richmond	Joseph	New Brighton	MN	27	Addiction Medicine	S	Paroxetine Hcl	Paroxetine Hcl	12	14	420	249.12			0	0	0	0	#
1265455802	Yarbrough	Benjamin	Meadville	MS	28	Emergency Medicine	S	Paroxetine Hcl	Paroxetine Hcl	27	27	331	77.9			27	27	77.9	331	*
1265455877	Windler	William	Manchester	NH	33	General Practice	S	Paroxetine Hcl	Paroxetine Hcl	18	18	524	110.02		*					*
1265455984	Ferguson	John	Milton	VT	50	Family Practice	S	Paroxetine Hcl	Paroxetine Hcl	16	36	990	134.03			16	36	134.03	990	*
1265456081	Hanssmann	Dennett	Sacramento	CA	6	Psychiatry & Neurology	T	Paroxetine Hcl	Paroxetine Hcl	36	36	1064	224.53			36	36	224.53	1064	*
1265456255	Miller	Richard	Clewiston	FL	12	Physician Assistant	S	Paroxetine Hcl	Paroxetine Hcl	16	20	591	203.89		*					*
1265456750	Aquino	Daniel	Charlotte	NC	37	Internal Medicine	S	Paroxetine Hcl	Paroxetine Hcl	46	114	3420	528.96			46	114	528.96	3420	*
1265457253	Smith	Steven	Woodstock	VT	50	Internal Medicine	S	Paroxetine Hcl	Paroxetine Hcl	23	69	2070	602.98		#					*
1265457444	Friedman	Jodi	Los Angeles	CA	6	Internal Medicine	S	Paroxetine Hcl	Paroxetine Hcl	17	46.5	1395	225.52			17	46.5	225.52	1395	*
1265457519	Bieber	Dale	Coralville	IA	19	Internal Medicine	S	Paroxetine Hcl	Paroxetine Hcl	19	27	810	105.73		#					*
1265457717	Alligood	Tannis	Nahunta	GA	13	Family Practice	S	Paroxetine Hcl	Paroxetine Hcl	94	104.2	2827	764.09			94	104.2	764.09	2827	*
1265458301	Cheng	Roger	Riverside	CA	6	Internal Medicine	S	Paroxetine Hcl	Paroxetine Hcl	43	81	2430	410.92		#					*
1265458806	Mhatre	Jyotsna	Palmer	MA	25	Psychiatry	S	Paroxetine Hcl	Paroxetine Hcl	77	97	2909	675.95	11		65	85	541.11	2549	*
1265459085	Velazquez-Evans	Maria	Nashua	NH	33	Internal Medicine	S	Paroxetine Hcl	Paroxetine Hcl	35	85	2550	459.99	12		24	66	391.84	1980	*
1265459234	Arretteig	Ann	Hammond	LA	22	Psychiatry	S	Paroxetine Hcl	Paroxetine Hcl	34	38	1140	224.68		#					*
1265460026	Vasquez	Winder	Laredo	TX	48	Internal Medicine	S	Paroxetine Hcl	Paroxetine Hcl	23	23	690	223.75			12	12	41.93	360	*
1265460315	Schutt	Stephanie	Goodlettsville	TN	47	Nurse Practitioner	S	Paroxetine Hcl	Paroxetine Hcl	15	15	422	57.07			0	0	0	0	#
1265461446	Punyapu	Venkata Anand	Nashua	NH	33	Internal Medicine	S	Paroxetine Hcl	Paroxetine Hcl	18	38	1140	323.05		#					*
1265461453	Quero	Jose	Immokalee	FL	12	Internal Medicine	S	Paroxetine Hcl	Paroxetine Hcl	13	13	364	85.8			0	0	0	0	#
1265461743	Lopez	Angeles	Corozal	PR	72	General Practice	S	Paroxetine Hcl	Paroxetine Hcl	13	17	510	98.37		*					*
1265461784	Morse	Jonathan	Santa Rosa	CA	6	Internal Medicine	S	Paroxetine Hcl	Paroxetine Hcl	16	24	721	220.89			16	24	220.89	721	*
1265461792	Barnes	Randall	Granbury	TX	48	Internal Medicine	S	Paroxetine Hcl	Paroxetine Hcl	79	115	3345	731.82	14		65	101	572.75	3000	#
1265461842	Cohen	Alan	Myrtle Beach	SC	45	Pulmonary Disease	S	Paroxetine Hcl	Paroxetine Hcl	19	31	930	374.43		#					*
1265461859	Dobrzynski	David	Rochester	NY	36	Internal Medicine	S	Paroxetine Hcl	Paroxetine Hcl	59	89	2670	708.64		#					*
1265461883	Kuehl	Mary	Chippewa Falls	WI	55	Family Practice	S	Paroxetine Hcl	Paroxetine Hcl	38	112	3360	664.49	11	#					*
1265462196	Mcfarland	Nathan	Lakeside	CA	6	Internal Medicine	S	Paroxetine Hcl	Paroxetine Hcl	72	86	2580	802.26			61	69	731.65	2070	*
1265462329	Hysa	Lauresha	Boca Raton	FL	12	Internal Medicine	S	Paroxetine Hcl	Paroxetine Hcl	15	45	1350	355.46			15	45	355.46	1350	*
1265462378	Keller	Bradly	Napa	CA	6	Psychiatry	S	Paroxetine Hcl	Paroxetine Hcl	42	42	1260	270.96			0	0	0	0	#
1265462931	Kagzanova	Andzhelika	Brooklyn	NY	36	Internal Medicine	S	Paroxetine Hcl	Paroxetine Hcl	14	18	540	72.24			14	18	72.24	540	*
1265463061	Upadhyay	Kanchan	Leesville	LA	22	Hematology-Oncology	S	Paroxetine Hcl	Paroxetine Hcl	11	11	330	64.6			11	11	64.6	330	*
1265463293	Twilla	Neil	Mufreesboro	TN	47	Nurse Practitioner	S	Paroxetine Hcl	Paroxetine Hcl	23	43	1290	324.32		#					*
1265463731	Kwon	Elise	Porter Ranch	CA	6	Internal Medicine	S	Paroxetine Hcl	Paroxetine Hcl	61	103.2	3097	678.05	13	#					#
1265463996	Fellin	Samuel	Tigard	OR	41	Internal Medicine	S	Paroxetine Hcl	Paroxetine Hcl	14	42	1260	178.38		*					*
1265464036	Watsen	Sharene	Boise	ID	16	Physician Assistant	S	Paroxetine Hcl	Paroxetine Hcl	13	19	570	110.83		*					*
1265464341	Richardson	Maureen	Rochester	NY	36	Nurse Practitioner	S	Paroxetine Hcl	Paroxetine Hcl	18	28	840	216.02		*					*
1265464374	Kumar	Siddhartha	Diamond Bar	CA	6	Psychiatry	S	Paroxetine Hcl	Paroxetine Hcl	25	44.9	1348	305.74		#					*
1265464713	Verlinden	Vickie	Ludlow	MA	25	Internal Medicine	S	Paroxetine Hcl	Paroxetine Hcl	23	33	990	291.16		#					*
1265464838	Seiler-Smith	Susan	Shreveport	LA	22	Internal Medicine	S	Paroxetine Hcl	Paroxetine Hcl	52	74	2220	390.75			52	74	390.75	2220	*
1265464960	Dawson	Brian	Brigham City	UT	49	Family Practice	S	Paroxetine Hcl	Paroxetine Hcl	17	43	1290	244.18			17	43	244.18	1290	*
1265465108	Hroncich	Mark	Berwyn	IL	17	Internal Medicine	S	Paroxetine Hcl	Paroxetine Hcl	28	50	1500	224.6			28	50	224.6	1500	*
1265465488	El-Mallawany	Jung	Garfield Heights	OH	39	Psychiatry	S	Paroxetine Hcl	Paroxetine Hcl	41	55	1650	524.26		#					*
1265465546	Figueira	G	Delray Beach	FL	12	Internal Medicine	S	Paroxetine Hcl	Paroxetine Hcl	99	237	7110	1398.12	31	#					#
1265465561	Gilberg	Nina	Hayward	WI	55	Family Practice	S	Paroxetine Hcl	Paroxetine Hcl	38	72.1	2008	511.13		#					*
1265465819	Vang	Mai	Hickory	NC	37	Physician Assistant	S	Paroxetine Hcl	Paroxetine Hcl	27	41	1224	286.74		*					*
1265465884	Obisike	Uche	Farmington	NM	35	Internal Medicine	S	Paroxetine Hcl	Paroxetine Hcl	12	12	357	160.66			12	12	160.66	357	*
1265465900	Poon	Gilbert	Parsippany	NJ	34	Internal Medicine	S	Paroxetine Hcl	Paroxetine Hcl	27	72	2160	433.12		#					*
1265466106	Lopez-Merino	Ignacio	Plantation	FL	12	Psychiatry	S	Paroxetine Hcl	Paroxetine Hcl	78	131	3921	1362.25	13		63	90	993.74	2691	*
1265466197	Singh	Jasjit	Shreveport	LA	22	Psychiatry	S	Paroxetine Hcl	Paroxetine Hcl	42	42	1260	300.05		#					*
1265466296	Kneeland	Bartley	Antigo	WI	55	Family Practice	S	Paroxetine Hcl	Paroxetine Hcl	11	13	390	150.76		*					*
1265466403	Regimbal	Joseph	Lakewood	WA	53	Internal Medicine	S	Paroxetine Hcl	Paroxetine Hcl	44	85.7	2570	739.15	11		20	47.7	367.17	1430	*
1265466726	Ovalle	Alejandro	El Paso	TX	48	Internal Medicine	S	Paroxetine Hcl	Paroxetine Hcl	23	49.5	1484	232.89		#					*
1265466742	Lee	Susan	Overland Park	KS	20	Family Practice	S	Paroxetine Hcl	Paroxetine Hcl	14	36	1080	207.18			14	36	207.18	1080	*
1265466759	Cardona	David	Fresno	CA	6	Family Practice	S	Paroxetine Hcl	Paroxetine Hcl	43	59	1770	510.34			31	41	380.28	1230	*
1265467112	Lobaton	Cherry	Martinsburg	WV	54	Family Practice	S	Paroxetine Hcl	Paroxetine Hcl	23	39	1143	384.65			12	12	87.96	333	*
1265467120	Franklin	Helen	Claremore	OK	40	Family Practice	S	Paroxetine Hcl	Paroxetine Hcl	90	226	6765	1911.76	27		76	190	1649.3	5685	#
1265467237	Mcwhorter	William	Montgomery	AL	1	Family Practice	S	Paroxetine Hcl	Paroxetine Hcl	14	24	720	126.73		*					*
1265467476	Vanderlugt	David	Demotte	IN	18	Family Practice	S	Paroxetine Hcl	Paroxetine Hcl	55	112	3360	699.52	14		55	112	699.52	3360		14
1265467658	Brandli	Kathy	Moose Lake	MN	27	Family Practice	S	Paroxetine Hcl	Paroxetine Hcl	11	19	570	52.99			0	0	0	0	#
1265467856	Hall	Madonna	Lexington	KY	21	Family Practice	S	Paroxetine Hcl	Paroxetine Hcl	92	140	4200	875.01	21		61	87	521.33	2610	#
1265467930	Ban	Jong-Wook	Centralia	WA	53	Internal Medicine	S	Paroxetine Hcl	Paroxetine Hcl	21	62	1860	423.65		#					*
1265468326	Morales	David	Brownwood	TX	48	Internal Medicine	S	Paroxetine Hcl	Paroxetine Hcl	36	52	1409	324.54			36	52	324.54	1409	*
1265468862	Osburn	Jonathan	Bridgman	MI	26	Family Practice	S	Paroxetine Hcl	Paroxetine Hcl	17	29	870	156.25		*					*
1265468938	Wiener	Myra	Rochester	NY	36	Internal Medicine	S	Paroxetine Hcl	Paroxetine Hcl	30	46	1380	250.08			30	46	250.08	1380	*
1265469175	Jaeger	Jeffrey	Philadelphia	PA	42	Internal Medicine	S	Paroxetine Hcl	Paroxetine Hcl	18	54	1620	437.73		#					*
1265469407	Herndon	Fred	Birmingham	AL	1	Internal Medicine	S	Paroxetine Hcl	Paroxetine Hcl	36	96	2880	407.29	11		36	96	407.29	2880		11
1265469670	Nutter	Carolyn	Springdale	AR	5	Physician Assistant	S	Paroxetine Hcl	Paroxetine Hcl	23	33	990	134.04		#					*
1265469829	Moss	Joseph	Rusk	TX	48	Physician Assistant	S	Paroxetine Hcl	Paroxetine Hcl	25	35	1050	202.65		*					*
1265470306	Chekov	Sergei	Philadelphia	PA	42	Internal Medicine	S	Paroxetine Hcl	Paroxetine Hcl	112	112	3360	782.26	13	#					#
1265470371	Larson	Bruce	Lisbon	ND	38	Physician Assistant	S	Paroxetine Hcl	Paroxetine Hcl	18	18	540	71.48		#					*
1265470405	Badman	James	Altamonte Springs	FL	12	Family Practice	S	Paroxetine Hcl	Paroxetine Hcl	27	37	1109	296.88			27	37	296.88	1109	*
1265470447	Bellanger-Dahl	Judy	Perham	MN	27	Physician Assistant	S	Paroxetine Hcl	Paroxetine Hcl	17	39	1170	212.91			17	39	212.91	1170	*
1265470876	Durst	George	Catonsville	MD	24	Internal Medicine	S	Paroxetine Hcl	Paroxetine Hcl	53	95	2820	624.27		#					*
1265470975	Melton	Cathleen	Durham	NC	37	Internal Medicine	S	Paroxetine Hcl	Paroxetine Hcl	26	42	1260	200.03		*					*
1265471023	Mosch	George	Clearfield	PA	42	Family Practice	S	Paroxetine Hcl	Paroxetine Hcl	40	60	1800	336.01		#					*
1265471122	Laygo	Roel	Savannah	GA	13	Internal Medicine	S	Paroxetine Hcl	Paroxetine Hcl	12	21	630	82		*					*
1265471320	Persell	Erik	Visalia	CA	6	Physician Assistant	S	Paroxetine Hcl	Paroxetine Hcl	16	20	600	171.34		#					*
1265471445	Russell	James	Amarillo	TX	48	Nurse Practitioner	S	Paroxetine Hcl	Paroxetine Hcl	11	11	330	56.05			11	11	56.05	330	*
1265471874	Robinson	Michael	Morristown	NJ	34	Psychiatry	S	Paroxetine Hcl	Paroxetine Hcl	33	35	1050	223.34			33	35	223.34	1050	*
1265472278	Karras	Dean	Wilmington	NC	37	Internal Medicine	S	Paroxetine Hcl	Paroxetine Hcl	40	91.5	2730	555.28	11	#					*
1265472443	Razzaq	Jamil	Sun City West	AZ	4	Internal Medicine	S	Paroxetine Hcl	Paroxetine Hcl	46	132.6	3977	599.39	13		46	132.6	599.39	3977		13
1265472468	Lacayo	Myriam	Miami	FL	12	General Practice	S	Paroxetine Hcl	Paroxetine Hcl	22	24	720	303.78			22	24	303.78	720	*
1265472518	Bindner	Stephen	Bedford	TX	48	Family Practice	S	Paroxetine Hcl	Paroxetine Hcl	19	57	1710	443.59			19	57	443.59	1710	*
1265472781	Dopson	Warren	Twin Falls	ID	16	Internal Medicine	S	Paroxetine Hcl	Paroxetine Hcl	82	148.4	4447	1001.44	17		63	117.4	786.1	3517	#
1265472799	Ress	Richard	Boston	MA	25	Cardiology	S	Paroxetine Hcl	Paroxetine Hcl	16	33	990	345.82		#					*
1265472823	Hogan	Thomas	Savannah	GA	13	Internal Medicine	S	Paroxetine Hcl	Paroxetine Hcl	46	88.1	2627	602.14			46	88.1	602.14	2627	*
1265473292	Baker	Steven	Vancouver	WA	53	Family Practice	S	Paroxetine Hcl	Paroxetine Hcl	19	29	844	302.48		#					*
1265473375	Purcell	Kelly	Greenville	SC	45	Family Practice	S	Paroxetine Hcl	Paroxetine Hcl	33	39	1170	367.94			16	22	246.5	660	*
1265473540	Silberberg	Charles	Spring Valley	NY	36	Nephrology	S	Paroxetine Hcl	Paroxetine Hcl	49	49	1396	398.17			37	37	296.04	1036	*
1265473565	Hoyt	Warren	Indianapolis	IN	18	Family Practice	S	Paroxetine Hcl	Paroxetine Hcl	23	65	1950	298.97		#					*
1265473813	Walsh	Mark	Pendleton	SC	45	Family Practice	S	Paroxetine Hcl	Paroxetine Hcl	19	51	1510	383.3			19	51	383.3	1510	*
1265474225	Kang	Junku	Redlands	CA	6	Internal Medicine	S	Paroxetine Hcl	Paroxetine Hcl	21	35	1050	194.03			21	35	194.03	1050	*
1265474266	Bennett	Michael	Greenfield	MO	29	Family Practice	S	Paroxetine Hcl	Paroxetine Hcl	12	32	960	260.6			12	32	260.6	960	*
1265474936	Flaming	Brad	Powell	TN	47	Family Practice	S	Paroxetine Hcl	Paroxetine Hcl	96	155.9	4650	1100.81	16		83	130.9	874.62	3900	#
1265475222	Yvorchuk	William	Gainesville	FL	12	Addiction Medicine	S	Paroxetine Hcl	Paroxetine Hcl	11	20	600	129.32		*					*
1265475305	Cushing	Anne	Fargo	ND	38	Nurse Practitioner	S	Paroxetine Hcl	Paroxetine Hcl	31	47	1305	218.36		#					*
1265475511	Lara	Carlos	Ocala	FL	12	Family Practice	S	Paroxetine Hcl	Paroxetine Hcl	66	168	5040	1884.5	25		43	117	1293.55	3510	#
1265475628	Wise	Alphaeus	Walnut Creek	CA	6	Family Practice	S	Paroxetine Hcl	Paroxetine Hcl	12	14	406	116.24			12	14	116.24	406	*
1265475636	Merrell	Betsy	Hendersonville	NC	37	Family Practice	S	Paroxetine Hcl	Paroxetine Hcl	23	69	2070	396.97		#					*
1265475685	Sheldon	Scott	Winston Salem	NC	37	Family Practice	S	Paroxetine Hcl	Paroxetine Hcl	86	86	2548	1082	12		86	86	1082	2548		12
1265475826	Wisman	Richard	Beckley	WV	54	Family Practice	S	Paroxetine Hcl	Paroxetine Hcl	46	56	1680	270.02			46	56	270.02	1680	*
1265475826	Wisman	Richard	Beckley	WV	54	Family Practice	S	Paxil	Paroxetine Hcl	14	24	720	4080.72			14	24	4080.72	720	*
1265475958	Nelson	Douglas	Phoenix	AZ	4	Internal Medicine	S	Paroxetine Hcl	Paroxetine Hcl	44	72	2160	474.15			20	32	161.26	960	*
1265476170	Tsysina	Maya	Philadelphia	PA	42	Internal Medicine	S	Paroxetine Hcl	Paroxetine Hcl	73	77	2310	363.03	14	#					#
1265476261	Cohen	Kenneth	Lake Success	NY	36	Cardiology	S	Paroxetine Hcl	Paroxetine Hcl	21	39	1170	258.54			21	39	258.54	1170	*
1265476428	Chua	Gabriel	Vallejo	CA	6	Family Practice	S	Paroxetine Hcl	Paroxetine Hcl	39	54	1620	480.25			23	38	200.05	1140	*
1265476451	Marchena Arraut	Jaime	Fajardo	PR	72	Psychiatry	S	Paroxetine Hcl	Paroxetine Hcl	468	469	13838	3321.24	79		176	176	1233.28	5168		34
1265476576	Jivani	Rasik	Cream Ridge	NJ	34	Internal Medicine	S	Paroxetine Hcl	Paroxetine Hcl	15	41	1230	234.76			15	41	234.76	1230	*
1265476832	Mccarthy	Jennifer	Plymouth Meeting	PA	42	Family Practice	S	Paroxetine Hcl	Paroxetine Hcl	32	86	2580	641.49		#					*
1265476998	Woodrome	Robert	Livingston	TX	48	Emergency Medicine	S	Paroxetine Hcl	Paroxetine Hcl	63	83	2443	544.62	23		42	50	353.84	1455	#
1265477244	Perrino	Frank	Cincinnati	OH	39	Family Practice	S	Paroxetine Hcl	Paroxetine Hcl	54	80	2390	640.55			33	51	404.42	1520	*
1265477269	Wahal	George	Delmont	PA	42	Internal Medicine	S	Paroxetine Hcl	Paroxetine Hcl	33	66	1972	589.88	12		33	66	589.88	1972		12
1265477509	Chin-Lenn	Mark	Hollywood	FL	12	Family Practice	S	Paroxetine Hcl	Paroxetine Hcl	20	34	1020	151.39			20	34	151.39	1020	*
1265477517	Schultz	Mark	Springfield	MO	29	Family Practice	S	Paroxetine Hcl	Paroxetine Hcl	50	74	2204	606.39			25	41	250.18	1230	*
1265477640	Round	Mark	Kissimmee	FL	12	Internal Medicine	S	Paroxetine Hcl	Paroxetine Hcl	26	44	1307	388.29			26	44	388.29	1307	*
1265477822	Varkey	Anita	Maywood	IL	17	Internal Medicine	S	Paroxetine Hcl	Paroxetine Hcl	11	33	990	170.58			11	33	170.58	990	*
1265478101	Albert-Puleo	Anthony	Medford	NJ	34	Family Practice	S	Paroxetine Hcl	Paroxetine Hcl	39	104	3120	889.32	15	#					#
1265478192	Metzger	Daniel	Niles	MI	26	Family Practice	S	Paroxetine Hcl	Paroxetine Hcl	33	43	1264	147.54			14	18	49.98	540	*
1265478341	Shetty	Ram	Kingwood	WV	54	Family Practice	S	Paroxetine Hcl	Paroxetine Hcl	29	45	1350	371.29			29	45	371.29	1350	*
1265478408	Fowler	Lisa	Brownwood	TX	48	Internal Medicine	S	Paroxetine Hcl	Paroxetine Hcl	30	46	1378	241.12		#					*
1265478523	Moskowitz	Stephen	Coral Springs	FL	12	Psychiatry	S	Paroxetine Hcl	Paroxetine Hcl	105	129.2	3875	1546.45	22		60	68	1035.81	2040	#
1265478671	Fram	Karim	Lapeer	MI	26	Neurology	S	Paroxetine Hcl	Paroxetine Hcl	60	68.1	2014	297.75			38	46	161	1380	*
1265478929	Koch	Gary	Vashon	WA	53	General Practice	S	Paroxetine Hcl	Paroxetine Hcl	20	35	1050	184.29		#					*
1265479265	Spurlock	James	Amarillo	TX	48	Family Practice	S	Paroxetine Hcl	Paroxetine Hcl	26	42	1260	194.16			26	42	194.16	1260	*
1265479315	Ting	Chiapone	Hallandale Beach	FL	12	Internal Medicine	S	Paroxetine Hcl	Paroxetine Hcl	14	34	1020	375.93		*					*
1265479463	Dimarco	Paul	Belleair	FL	12	Endocrinology	S	Paroxetine Hcl	Paroxetine Hcl	13	37	1110	229.84		*					*
1265479612	Uba	Grant	Long Beach	CA	6	Family Practice	S	Paroxetine Hcl	Paroxetine Hcl	25	47	1410	363.2			25	47	363.2	1410	*
1265479943	Berman	Harvey	Valhalla	NY	36	Psychiatry	S	Paroxetine Cr	Paroxetine Hcl	16	16	480	1806.52			16	16	1806.52	480	*
1265479943	Berman	Harvey	Valhalla	NY	36	Psychiatry	S	Paroxetine Hcl	Paroxetine Hcl	23	31	930	226.2		#					*
1265480073	Khan	Mahmood	Amsterdam	NY	36	Family Practice	S	Paroxetine Hcl	Paroxetine Hcl	67	67	1937	630.5			53	53	545.24	1517	*
1265480230	Quarles	Peter	Sarasota	FL	12	Family Practice	S	Paroxetine Hcl	Paroxetine Hcl	50	86	2580	521.15			50	86	521.15	2580	*
1265480628	Hanna	Stephan	Parkersburg	WV	54	Family Practice	S	Paroxetine Hcl	Paroxetine Hcl	30	72	2160	460.35		#					*
1265480834	Antonowicz	Joseph	Altoona	PA	42	Psychiatry	S	Paroxetine Hcl	Paroxetine Hcl	17	17	510	160.95			17	17	160.95	510	*
1265481113	Atwood	Darron	Coleman	TX	48	Family Practice	S	Paroxetine Hcl	Paroxetine Hcl	46	72	2160	496.02		#					*
1265481253	Ghearing	Gilbert	Celina	TN	47	Family Practice	S	Paroxetine Hcl	Paroxetine Hcl	37	43	1290	321.6			24	26	215.1	780	*
1265481907	Podgorski	Teresa	Victorville	CA	6	Physician Assistant	S	Paroxetine Hcl	Paroxetine Hcl	13	27	810	186.62			13	27	186.62	810	*
1265481931	Peacock	Jeremy	Madison	WI	55	Psychiatry	S	Paroxetine Hcl	Paroxetine Hcl	55	61	1764	627.16			26	32	260.53	944	*
1265481949	Kaufmann	John	Santa Cruz	CA	6	Infectious Disease	S	Paroxetine Hcl	Paroxetine Hcl	17	17	510	106.1		*					*
1265482079	Ahmad	Bassel	Sterling	MI	26	Internal Medicine	S	Paroxetine Hcl	Paroxetine Hcl	13	21	630	93.91			13	21	93.91	630	*
1265482111	Makam	Satyaprakash	Munster	IN	18	Cardiology	S	Paroxetine Hcl	Paroxetine Hcl	18	26	780	160.83			18	26	160.83	780	*
1265482483	Vinnick	Leonard	Stamford	CT	9	Endocrinology	S	Paroxetine Hcl	Paroxetine Hcl	21	43	1290	586.3			21	43	586.3	1290	*
1265482590	Gould	Randall	Seaford	NY	36	Cardiology	S	Paroxetine Hcl	Paroxetine Hcl	12	36	1080	329.04			12	36	329.04	1080	*
1265482871	Samaan	Robert	Fairfield	OH	39	Internal Medicine	S	Paroxetine Hcl	Paroxetine Hcl	15	33	990	145		#					*
1265483242	Trost	Jeffrey	Lancaster	PA	42	Family Practice	S	Paroxetine Hcl	Paroxetine Hcl	12	26	780	122.1			12	26	122.1	780	*
1265483341	Heffelfinger	Sean	Catasauqua	PA	42	Family Practice	S	Paroxetine Hcl	Paroxetine Hcl	13	21	583	173.93			13	21	173.93	583	*
1265483473	Frankel	Trina	Lutherville	MD	24	Family Practice	S	Paroxetine Hcl	Paroxetine Hcl	15	37	1110	275.19			15	37	275.19	1110	*
1265483614	Lewis	Glenn	Hutchinson	MN	27	Psychiatry	S	Paroxetine Hcl	Paroxetine Hcl	60	64	1874	712.93			19	23	255.06	690	*
1265483739	Lodes	Mark	Milwaukee	WI	55	Internal Medicine	S	Paroxetine Hcl	Paroxetine Hcl	12	36	1080	311.41			12	36	311.41	1080	*
1265484240	Thach	Andrea	Bellingham	WA	53	Internal Medicine	S	Paroxetine Hcl	Paroxetine Hcl	18	29	842	169.52			18	29	169.52	842	*
1265484323	Purcell	Kulnarin	Independence	MO	29	Internal Medicine	S	Paroxetine Hcl	Paroxetine Hcl	43	69	2070	339.99		#					*
1265484414	Vieira	Leonardo	New Port Richey	FL	12	Family Practice	S	Paroxetine Hcl	Paroxetine Hcl	26	54	1620	223.72			15	43	164.58	1290	*
1265484679	Tomes	Michelle	St. Paul	MN	27	Family Practice	S	Paroxetine Hcl	Paroxetine Hcl	16	48	1440	316.8		#					*
1265484752	Duhan	Christopher	Wichita Falls	TX	48	Family Practice	S	Paroxetine Hcl	Paroxetine Hcl	26	60	1800	467.39			26	60	467.39	1800	*
1265484968	Copeland	Jon	Bridgeport	TX	48	Family Practice	S	Paroxetine Hcl	Paroxetine Hcl	23	23	690	189.56			23	23	189.56	690	*
1265485049	Williams	Cynthia	Torrance	CA	6	Endocrinology	S	Paroxetine Hcl	Paroxetine Hcl	14	27	810	74.39			14	27	74.39	810	*
1265485056	Potter	James	Jaffrey	NH	33	Family Practice	S	Paroxetine Hcl	Paroxetine Hcl	54	78	2340	443.91			36	54	229.1	1620	*
1265485106	Medina	Juan	Carlinville	IL	17	Psychiatry	S	Paroxetine Hcl	Paroxetine Hcl	63	63	1890	484.43			0	0	0	0	#
1265485213	Mascaro	Guari	Miami	FL	12	General Practice	S	Paroxetine Hcl	Paroxetine Hcl	198	205	6150	1441.83	30		154	157	1069.32	4710	#
1265485783	Towery	Owen	Pleasant Hill	CA	6	Psychiatry	S	Paroxetine Hcl	Paroxetine Hcl	32	40	1126	428.73		#					*
1265486070	Leon	Samuel	Hanford	CA	6	Family Practice	S	Paroxetine Hcl	Paroxetine Hcl	21	27	810	129.13		#					*
1265486088	Andrew	Rebecca	Concord	NH	33	Psychiatry	S	Paroxetine Hcl	Paroxetine Hcl	25	29	871	194.22		#					*
1265486179	Sherman	Scott	Tucson	AZ	4	Neurology	S	Paroxetine Hcl	Paroxetine Hcl	47	51	1530	342.79		#					*
1265486518	Komeya	Michael	Honolulu	HI	15	Psychiatry	S	Paroxetine Hcl	Paroxetine Hcl	74	84	2464	617.82			40	48	270.67	1428	*
1265486591	Harsch	Harold	Milwaukee	WI	55	Psychiatry	S	Paroxetine Hcl	Paroxetine Hcl	21	28	815	207.28		*					*
1265486633	Mera	Bertha	Chesterfield	MO	29	Internal Medicine	S	Paroxetine Hcl	Paroxetine Hcl	21	46.7	1400	406.96	11	#					*
1265487250	Metry	Terez	Dayton	OH	39	Internal Medicine	S	Paroxetine Hcl	Paroxetine Hcl	52	78	2336	758.81	11		52	78	758.81	2336		11
1265487383	Monigatti Lake	Neva	Grass Valley	CA	6	Family Practice	S	Paroxetine Hcl	Paroxetine Hcl	28	80.1	2404	426.05			28	80.1	426.05	2404	*
1265487458	Migotsky	Fay	Rindge	NH	33	Family Practice	S	Paroxetine Hcl	Paroxetine Hcl	13	35	1050	438.5		#					*
1265487466	Goldberg	Alan	Flint	MI	26	Internal Medicine	S	Paroxetine Hcl	Paroxetine Hcl	19	57	1710	174.79		#					*
1265487516	Nakamura	Roy	Brunswick	ME	23	Family Practice	S	Paroxetine Hcl	Paroxetine Hcl	32	90.8	2725	359.62		#					*
1265487631	Zieba	Piotr	Florence	KY	21	Psychiatry	S	Paroxetine Hcl	Paroxetine Hcl	35	45	1350	259.64	13	*					*
1265487714	Harris	Keri	Upper Sandusky	OH	39	Internal Medicine	S	Paroxetine Hcl	Paroxetine Hcl	28	84	2520	591.54		#					*
1265487839	Andrews	Clarke	Fincastle	VA	51	Family Practice	S	Paroxetine Hcl	Paroxetine Hcl	26	54	1620	386.11		#					*
1265487847	Spiers	Leon	Richmond	VA	51	Family Practice	S	Paroxetine Hcl	Paroxetine Hcl	30	66	1980	698.3			30	66	698.3	1980	*
1265487946	Sparkes	Justin	Edmond	OK	40	Internal Medicine	S	Paroxetine Hcl	Paroxetine Hcl	17	39	1154	295.07		#					*
1265488076	Hickey	James	Danvers	MA	25	Internal Medicine	S	Paroxetine Hcl	Paroxetine Hcl	33	75	2250	417.96	13	#					#
1265488241	Ung	Kenneth	Pittsburgh	PA	42	Family Practice	S	Paroxetine Hcl	Paroxetine Hcl	24	50	1500	397.83		#					*
1265488514	Winhusen	Stephen	Cincinnati	OH	39	Family Practice	S	Paroxetine Hcl	Paroxetine Hcl	26	68	2040	338.12			26	68	338.12	2040	*
1265488688	Thomas	Jean	Grand Rapids	MI	26	Family Practice	S	Paroxetine Hcl	Paroxetine Hcl	18	40	1200	166.58		#					*
1265488720	Riddell	Timothy	Mandeville	LA	22	Family Practice	S	Paroxetine Hcl	Paroxetine Hcl	33	45	1350	231.54		#					*
1265488738	Pannill	Fitzhugh	Southbury	CT	9	Internal Medicine	S	Paroxetine Hcl	Paroxetine Hcl	27	47	1410	314.63			27	47	314.63	1410	*
1265488803	Penird	Kevin	Victor	NY	36	Internal Medicine	S	Paroxetine Hcl	Paroxetine Hcl	28	40	1200	285.88			28	40	285.88	1200	*
1265488845	Ohanjanian	Razmik	Glendale	CA	6	Internal Medicine	S	Paroxetine Hcl	Paroxetine Hcl	268	286	8562	1458.7	30		268	286	1458.7	8562		30
1265488928	Kundler	Marc	Birmingham	AL	1	Psychiatry	S	Paroxetine Hcl	Paroxetine Hcl	24	24	688	182.32		#					*
1265488977	Zeedyk	Janet	Antwerp	OH	39	Physician Assistant	S	Paroxetine Hcl	Paroxetine Hcl	11	11	330	141.81			11	11	141.81	330	*
1265489058	Navarra	Guido	Newburyport	MA	25	Internal Medicine	S	Paroxetine Hcl	Paroxetine Hcl	35	57	1710	647.32			18	32	483.08	960	*
1265489264	Gauthier	Michelle	Pleasant Prairie	WI	55	Family Practice	S	Paroxetine Hcl	Paroxetine Hcl	43	101	3030	591.14			43	101	591.14	3030	*
1265489421	Garrett	David	Rogers	AR	5	Family Practice	S	Paroxetine Hcl	Paroxetine Hcl	20	50	1490	307.46		#					*
1265489967	Bernstrom	Mitchel	Waterloo	IA	19	Family Practice	S	Paroxetine Hcl	Paroxetine Hcl	13	29	867	205.61		*					*
1265490064	Witherrite	Liette	White Salmon	WA	53	Family Practice	S	Paroxetine Hcl	Paroxetine Hcl	32	36	1078	360.67			32	36	360.67	1078	*
1265490114	Rightmyer	Gerald	Henderson	KY	21	Family Practice	S	Paroxetine Hcl	Paroxetine Hcl	72	118	3525	781.08	14	#					#
1265490163	Kappler	Steven	Port St Lucie	FL	12	Gastroenterology	S	Paroxetine Hcl	Paroxetine Hcl	45	65	1950	447.52	18	#					#
1265490676	Borsa	Valerie	Trinidad	CO	8	Internal Medicine	S	Paroxetine Hcl	Paroxetine Hcl	13	29	870	137.63			13	29	137.63	870	*
1265490742	Zella-Prater	Allyson	Mount Pleasant	PA	42	Physician Assistant	S	Paroxetine Hcl	Paroxetine Hcl	16	16	467	168.3		*					*
1265490874	Tapp	Sheila	Hampton	VA	51	Internal Medicine	S	Paroxetine Hcl	Paroxetine Hcl	14	16	480	92.15		*					*
1265491310	Mogili	Lakuma	Winchester	VA	51	Psychiatry	S	Paroxetine Hcl	Paroxetine Hcl	12	12.1	352	143.56		*					*
1265491559	Steen	Eric	Dallas	TX	48	Internal Medicine	S	Paroxetine Hcl	Paroxetine Hcl	23	34	1020	192.89		#					*
1265491708	St.Bernard	Edward	Marion	NC	37	Internal Medicine	S	Paroxetine Hcl	Paroxetine Hcl	38	102	3060	549.44	16		18	52	290.03	1560	*
1265491807	Skaliotis	Anargyros	North Dartmouth	MA	25	Physician Assistant	S	Paroxetine Hcl	Paroxetine Hcl	98	134	4020	1043.21	18		65	81	603.29	2430	#
1265491815	Bos	Tamala	Grand Rapids	MI	26	Psychiatry	S	Paroxetine Hcl	Paroxetine Hcl	27	31.1	916	359.24		*					*
1265492078	Valente	Michael	Fishersville	VA	51	Neurology	S	Paroxetine Hcl	Paroxetine Hcl	12	18	540	85.38			12	18	85.38	540	*
1265492102	Thum	Robert	Emerson	NJ	34	Pulmonary Disease	S	Paroxetine Hcl	Paroxetine Hcl	13	13	390	68.55			13	13	68.55	390	*
1265492201	Lopez-Covas	Agustin	Humacao	PR	72	Internal Medicine	S	Paroxetine Er	Paroxetine Hcl	11	11	330	1609.34			11	11	1609.34	330	*
1265492201	Lopez-Covas	Agustin	Humacao	PR	72	Internal Medicine	S	Paroxetine Hcl	Paroxetine Hcl	20	24	720	162.38		*					*
1265492417	Jackson	Ingrid	Oklahoma City	OK	40	Family Practice	S	Paroxetine Hcl	Paroxetine Hcl	24	38	1140	206.6			24	38	206.6	1140	*
1265492458	Sixta	Debra	Altoona	IA	19	Family Practice	S	Paroxetine Hcl	Paroxetine Hcl	20	24	720	166.56		*					*
1265492797	Neville	John	Hurricane	WV	54	Family Practice	S	Paroxetine Hcl	Paroxetine Hcl	77	115	3300	1444.2	17	#					#
1265492854	Mccafferty	Patricia	Eau Claire	WI	55	Psychiatry	S	Paroxetine Hcl	Paroxetine Hcl	78	112.9	3314	1182.27	16		36	60.7	656.05	1814	*
1265492896	Holleman	Vernon	Temple	TX	48	Internal Medicine	S	Paroxetine Hcl	Paroxetine Hcl	12	20	600	78.73		*					*
1265493134	Davis	Leon	Montgomery	AL	1	Internal Medicine	S	Paroxetine Hcl	Paroxetine Hcl	15	17	510	138.83			15	17	138.83	510	*
1265493407	Crider	Steven	Clyde	NC	37	Internal Medicine	S	Paroxetine Hcl	Paroxetine Hcl	29	85	2550	484.79		#					*
1265493498	Naman	Greg	Ferndale	MI	26	Internal Medicine	S	Paroxetine Hcl	Paroxetine Hcl	11	17	510	69.55		*					*
1265493589	Goss	Moraima	San Juan	PR	72	General Practice	S	Paroxetine Hcl	Paroxetine Hcl	28	28	814	212.12			16	16	114.77	480	*
1265493647	Tirado Otero	Maria	Bayamon	PR	72	General Practice	S	Paroxetine Hcl	Paroxetine Hcl	77	161	4786	1021.58	26	#					#
1265493845	Burkert	Thomas	Poland	OH	39	Internal Medicine	S	Paroxetine Hcl	Paroxetine Hcl	116	189	5670	2053.67	25	#					#
1265493894	Ortiz	Victor	Cayey	PR	72	General Practice	S	Paroxetine Hcl	Paroxetine Hcl	27	39	1170	222.64			11	13	74.36	390	*
1265494421	Sutter	Paul	Edina	MN	27	Internal Medicine	S	Paroxetine Hcl	Paroxetine Hcl	18	48	1424	227.02			18	48	227.02	1424	*
1265494447	Pisati	Srilakshmi	Cincinnati	OH	39	Internal Medicine	S	Paroxetine Hcl	Paroxetine Hcl	38	58	1721	323.83		*					*
1265494579	Philbrick	Darey	Orting	WA	53	Orthopaedic Surgery	T	Paroxetine Hcl	Paroxetine Hcl	47	47.8	1241	478.9		#					*
1265495048	Geering	Timothy	Mason	OH	39	Family Practice	S	Paroxetine Hcl	Paroxetine Hcl	44	72.6	2178	340.88		#					*
1265495683	Whitfield	Joseph	Corpus Christi	TX	48	Physician Assistant	S	Paroxetine Hcl	Paroxetine Hcl	28	62	1860	464.09		*					*
1265495980	Grochowalski	Tomasz	South Amboy	NJ	34	Internal Medicine	S	Paroxetine Hcl	Paroxetine Hcl	23	45	1350	196.19		#					*
1265496301	Posada	Juan	San Jose	CA	6	Family Practice	S	Paroxetine Hcl	Paroxetine Hcl	34	71	2130	271.81	12	#					#
1265496319	Doenier	Todd	Waukesha	WI	55	Family Practice	S	Paroxetine Hcl	Paroxetine Hcl	21	29	870	367.53			21	29	367.53	870	*
1265496426	Krock	Marc	Mckinney	TX	48	Cardiology	S	Paroxetine Hcl	Paroxetine Hcl	12	12	360	48			12	12	48	360	*
1265496608	Vandermeid	Maria	Virginia Beach	VA	51	Family Practice	S	Paroxetine Hcl	Paroxetine Hcl	16	16	480	173.52			16	16	173.52	480	*
1265496681	Orland	Ralph	Wheaton	IL	17	Psychiatry	S	Paroxetine Hcl	Paroxetine Hcl	30	50	1500	377.48			18	32	176.94	960	*
1265496954	Defor	Gregory	Inver Grove Heights	MN	27	Family Practice	S	Paroxetine Hcl	Paroxetine Hcl	11	33	990	125.99			11	33	125.99	990	*
1265497093	Amberg	James	La Mesa	CA	6	General Practice	S	Paroxetine Hcl	Paroxetine Hcl	31	71	2130	313.7	11	#					*
1265497127	Bagga	Sonia	Worcester	MA	25	Internal Medicine	S	Paroxetine Hcl	Paroxetine Hcl	26	36	1080	147.97			26	36	147.97	1080	*
1265497218	Patel	Kirit	Mesa	AZ	4	Internal Medicine	S	Paroxetine Hcl	Paroxetine Hcl	26	64	1920	563.82			26	64	563.82	1920	*
1265497242	Dass	Sanjay	Little Rock	AR	5	Geriatric Medicine	S	Paroxetine Hcl	Paroxetine Hcl	23	35.2	971	229.77		#					*
1265497366	Abernathy	David	Morganton	NC	37	Internal Medicine	S	Paroxetine Hcl	Paroxetine Hcl	103	121	3630	876.17	14	#					#
1265497424	Ibarra	Guillermo	Lenexa	KS	20	Psychiatry	S	Paroxetine Hcl	Paroxetine Hcl	11	11	330	46.61			0	0	0	0	#
1265497713	Maurice	Cheryl	Chandler	AZ	4	Internal Medicine	S	Paroxetine Hcl	Paroxetine Hcl	50	126.5	3795	907.56			50	126.5	907.56	3795	*
1265497788	Steel	Shannah	Pleasant View	TN	47	Emergency Medicine	S	Paroxetine Hcl	Paroxetine Hcl	15	15.2	426	112.02		#					*
1265497820	Sohail	Neelofer	Lancaster	PA	42	Geriatric Medicine	S	Paroxetine Hcl	Paroxetine Hcl	22	22	601	245.54		#					*
1265497853	Tanne	Barry	Granite Falls	WA	53	Family Practice	S	Paroxetine Hcl	Paroxetine Hcl	36	38	1075	529.58			36	38	529.58	1075	*
1265498422	Wratchford	Timothy	Mechanicsville	VA	51	Internal Medicine	S	Paroxetine Hcl	Paroxetine Hcl	20	20	600	363.98			20	20	363.98	600	*
1265498513	Rosado	Heriberto	San Lorenzo	PR	72	General Practice	S	Paroxetine Hcl	Paroxetine Hcl	12	12	360	61.19			12	12	61.19	360	*
1265498588	Carlson	Ethan	Baraboo	WI	55	Family Practice	S	Paroxetine Hcl	Paroxetine Hcl	12	36	1080	230.41			12	36	230.41	1080	*
1265498703	Teresi	Amy	Newport Beach	CA	6	Endocrinology	S	Paroxetine Hcl	Paroxetine Hcl	19	31	930	141.8		#					*
1265498851	Tan	Debbie-Ann	Fall River	MA	25	Internal Medicine	S	Paroxetine Hcl	Paroxetine Hcl	46	62	1860	322.41			31	35	215.06	1050	*
1265498992	Holland	David	Louisville	KY	21	Family Practice	S	Paroxetine Hcl	Paroxetine Hcl	72	135	4028	773.09	15		48	98	490.08	2940	#
1265499123	Gee	Tiffany	Modesto	CA	6	Family Practice	S	Paroxetine Hcl	Paroxetine Hcl	20	52	1560	242.44		#					*
1265499198	Langlois	Lynne	New Berlin	WI	55	Internal Medicine	S	Paroxetine Hcl	Paroxetine Hcl	63	83.2	2346	950.95	11	#					*
1265499511	Carver	James	Coffeyville	KS	20	Emergency Medicine	S	Paroxetine Hcl	Paroxetine Hcl	32	46	1380	508.41			19	33	203.99	990	*
1265499552	Corrente	Daniella	Bethlehem	PA	42	Physician Assistant	S	Paroxetine Hcl	Paroxetine Hcl	35	79	2345	519.05			13	29	151.02	870	*
1265499768	Earp	Paula	Milwaukee	WI	55	Physician Assistant	S	Paroxetine Hcl	Paroxetine Hcl	52	52.4	1460	757.51			52	52.4	757.51	1460	*
1265499859	Hart	Tammy	Princeton	MO	29	Family Practice	S	Paroxetine Hcl	Paroxetine Hcl	31	81	2415	454			31	81	454	2415	*
1265500490	Portacci	Mark	Oak Grove	LA	22	Family Practice	S	Paroxetine Hcl	Paroxetine Hcl	16	16	480	87.1		*					*
1265500706	Dowling	Margaret	Detroit	MI	26	Internal Medicine	S	Paroxetine Hcl	Paroxetine Hcl	42	102	3060	585.74	13	#					#
1265500862	Bullecer	May Luz	Athens	GA	13	Internal Medicine	S	Paroxetine Hcl	Paroxetine Hcl	97	119.3	2139	735.5	14	#					#
1265502355	Ullo	Thomas	Palm Harbor	FL	12	Family Practice	S	Paroxetine Hcl	Paroxetine Hcl	12	36	1080	299.56			12	36	299.56	1080	*
1265502561	Heinly	Mark	Lemoyne	PA	42	Psychiatry & Neurology	T	Paroxetine Hcl	Paroxetine Hcl	11	13	390	193			0	0	0	0	#
1265503221	Gunnala	Shailaja	Phoenix	AZ	4	Internal Medicine	S	Paroxetine Hcl	Paroxetine Hcl	18	40	1200	115.68		*					*
1265503387	Leighton	Peter	Bridgton	ME	23	Internal Medicine	S	Paroxetine Hcl	Paroxetine Hcl	37	69	2070	504.05	12		19	51	328.05	1530	*
1265503635	Harrington	James	Decatur	GA	13	Internal Medicine	S	Paroxetine Hcl	Paroxetine Hcl	13	39	1170	164.26			13	39	164.26	1170	*
1265503676	Quintana	Joseph	San Luis	CO	8	Family Practice	S	Paroxetine Hcl	Paroxetine Hcl	12	36	1080	152.63			12	36	152.63	1080	*
1265504971	Geenens	Douglas	Leawood	KS	20	Psychiatry & Neurology	T	Paroxetine Hcl	Paroxetine Hcl	49	53.4	1589	604.96		*					*
1265505416	Kostiuk	Eugene	Flora	IL	17	Psychiatry	S	Paroxetine Hcl	Paroxetine Hcl	50	50.2	1505	323.58			22	22	121.89	660	*
1265505531	Edwards	Albert	Douglasville	GA	13	Family Practice	S	Paroxetine Hcl	Paroxetine Hcl	19	21	630	179.3		*					*
1265506075	Singh	Kuldip	Cincinnati	OH	39	Psychiatry	S	Paroxetine Hcl	Paroxetine Hcl	64	158	4740	1646.45	17		38	102	972.79	3060	#
1265506703	Purohit	Surendra	Covington	LA	22	General Surgery	S	Paroxetine Hcl	Paroxetine Hcl	63	97	2895	459.62	18	#					#
1265507685	Fierstein	David	New Hyde Park	NY	36	Internal Medicine	S	Paroxetine Cr	Paroxetine Hcl	12	12	360	1404.31			12	12	1404.31	360	*
1265508725	Pierre	Antoine	New York	NY	36	Psychiatry	S	Paroxetine Hcl	Paroxetine Hcl	14	14	420	164.33		*					*
1265509988	Ahmad	Imtiaz	Brooklyn	NY	36	Internal Medicine	S	Paroxetine Hcl	Paroxetine Hcl	11	11	330	76.35			11	11	76.35	330	*
1265510911	Gonzales	Delfino	Sacramento	CA	6	Internal Medicine	S	Paroxetine Hcl	Paroxetine Hcl	14	46.7	1400	336.2		*					*
1265510952	Kanz	Jonathan	Roseville	CA	6	Internal Medicine	S	Paroxetine Hcl	Paroxetine Hcl	21	63	1890	522.86		#					*
1265510978	Auza	John	Rancho Cordova	CA	6	Psychiatry	S	Paroxetine Hcl	Paroxetine Hcl	26	77.3	2320	666.28			13	43.3	384.54	1300	*
1265510986	Mohanroy	Pradeep	Sacramento	CA	6	Internal Medicine	S	Paroxetine Hcl	Paroxetine Hcl	14	21	580	266.18			14	21	266.18	580	*
1265511315	Abbott	Lesley	Flatwoods	KY	21	Family Practice	S	Paroxetine Hcl	Paroxetine Hcl	13	15	450	70.58		*					*
1265511489	Etherington	Kimberly	Algona	IA	19	Physician Assistant	S	Paroxetine Hcl	Paroxetine Hcl	11	25	751	112.49		*					*
1265511752	Weinstein	Leon	Forest Hills	NY	36	Internal Medicine	S	Paroxetine Hcl	Paroxetine Hcl	20	22	660	178.23			20	22	178.23	660	*
1265511877	Bhardwaj	Rakesh	Queens Village	NY	36	Pulmonary Disease	S	Paroxetine Hcl	Paroxetine Hcl	11	13	343	112.84		*					*
1265512263	Steffens	Rebecca	Raleigh	NC	37	Family Practice	S	Paroxetine Hcl	Paroxetine Hcl	11	19	555	65.62			11	19	65.62	555	*
1265512446	Iakovou	Christos	Oakland Gardens	NY	36	Pulmonary Disease	S	Paroxetine Hcl	Paroxetine Hcl	36	52	1560	442.91			36	52	442.91	1560	*
1265512560	Owens	Dick	Montgomery	AL	1	Family Practice	S	Paroxetine Hcl	Paroxetine Hcl	180	181.5	5051	2155.09	20		136	137.1	1609.23	3812	#
1265513550	Imam	Shamim	Herndon	VA	51	Family Practice	S	Paroxetine Hcl	Paroxetine Hcl	14	20	600	87.5			14	20	87.5	600	*
1265514558	Velazquez Munoz	Ivan	Isabela	PR	72	General Practice	S	Paroxetine Hcl	Paroxetine Hcl	45	51	1515	345.07	12		23	29	204.13	855	*
1265515019	Thompson	Paul	Glennville	GA	13	Family Practice	S	Paroxetine Hcl	Paroxetine Hcl	30	38	1140	229.14		#					*
1265515456	Hodges	Marian	Portland	OR	41	Internal Medicine	S	Paroxetine Hcl	Paroxetine Hcl	22	28.2	817	180.85			22	28.2	180.85	817	*
1265516017	Arnold	Hendrick	Latham	NY	36	Internal Medicine	S	Paroxetine Hcl	Paroxetine Hcl	20	52	1560	232.46			20	52	232.46	1560	*
1265516256	Oh	Lucy	Santa Rosa	CA	6	Internal Medicine	S	Paroxetine Hcl	Paroxetine Hcl	16	51	1510	361.38			16	51	361.38	1510	*
1265516504	Mcguire	Jeffrey	Lafayette	IN	18	Family Practice	S	Paroxetine Hcl	Paroxetine Hcl	16	48	1440	402.06		#					*
1265516660	Sotomayor	Melba	Aguadilla	PR	72	Neurology	S	Paroxetine Er	Paroxetine Hcl	13	13	390	2030.6		*					*
1265516660	Sotomayor	Melba	Aguadilla	PR	72	Neurology	S	Paroxetine Hcl	Paroxetine Hcl	24	24	720	153.57		#					*
1265516868	Sagayadan	Grace	Gaithersburg	MD	24	Internal Medicine	S	Paroxetine Hcl	Paroxetine Hcl	11	19	570	253.53		*					*
1265517072	Johnson	Megan	Seattle	WA	53	Psychiatry	S	Paroxetine Hcl	Paroxetine Hcl	29	40.7	1207	348.22			29	40.7	348.22	1207	*
1265517940	Dang	Mark Hanh	Drexel Hill	PA	42	Family Practice	S	Paroxetine Er	Paroxetine Hcl	12	12	360	1486.08			12	12	1486.08	360	*
1265518179	Nobilski	Mary	Bath	NY	36	Psychiatry	S	Paroxetine Hcl	Paroxetine Hcl	18	18	540	112.34		#					*
1265518427	Rajendran	Kalaiselvi	Niagara Falls	NY	36	Psychiatry	S	Paroxetine Hcl	Paroxetine Hcl	139	141	4195	1035.26	24		55	55	340.57	1615	*
1265519060	Vertolli	Sally	Chico	CA	6	Nurse Practitioner	S	Paroxetine Hcl	Paroxetine Hcl	15	39	1170	310.94			15	39	310.94	1170	*
1265519672	Karowiec	Leszek	Gaithersburg	MD	24	Internal Medicine	S	Paroxetine Hcl	Paroxetine Hcl	16	46	1380	163		#					*
1265520555	Balint	Elizabeth	Somerville	NJ	34	Internal Medicine	S	Paroxetine Hcl	Paroxetine Hcl	20	56	1680	406.35			20	56	406.35	1680	*
1265520662	Odom	Marty	Tampa	FL	12	Internal Medicine	S	Paroxetine Hcl	Paroxetine Hcl	45	112	3360	717.25	14	#					#
1265521009	Stacy	Kelly	Rapid City	SD	46	Internal Medicine	S	Paroxetine Hcl	Paroxetine Hcl	24	63.5	1905	486.83		#					*
1265521058	Koduru	Ravi	Terre Haute	IN	18	Internal Medicine	S	Paroxetine Hcl	Paroxetine Hcl	51	103	3090	918.12	12		51	103	918.12	3090		12
1265521165	Andries	Vladimir	Wawarsing	NY	36	Internal Medicine	S	Paroxetine Hcl	Paroxetine Hcl	14	20	600	94.13		*					*
1265522031	Berk	Steven	Bronx	NY	36	Internal Medicine	S	Paroxetine Hcl	Paroxetine Hcl	15	25	750	139.24		#					*
1265522098	John	Maliyakkal	Berwick	PA	42	Internal Medicine	S	Paroxetine Hcl	Paroxetine Hcl	26	28	840	138.45		#					*
1265522635	Otero	John	Tampa	FL	12	Pain Management	S	Paroxetine Hcl	Paroxetine Hcl	12	12	276	96.79			12	12	96.79	276	*
1265523005	Carley	Jeffrey	Kings Mountain	NC	37	Family Practice	S	Paroxetine Hcl	Paroxetine Hcl	28	56	1680	346.69			28	56	346.69	1680	*
1265523021	Deluca	Alfred	Manalapan	NJ	34	Infectious Disease	S	Paroxetine Hcl	Paroxetine Hcl	12	12	360	179.98			12	12	179.98	360	*
1265523294	Cook-Mack	Jessica	New York	NY	36	Internal Medicine	S	Paroxetine Hcl	Paroxetine Hcl	12	12	360	74.8			0	0	0	0	#
1265523344	Levitas	Andrew	Stratford	NJ	34	Psychiatry	S	Paroxetine Hcl	Paroxetine Hcl	20	20	600	244.92			0	0	0	0	#
1265524326	Frieze	Todd	Junction City	KS	20	Family Practice	S	Paroxetine Hcl	Paroxetine Hcl	32	32	960	203.56			32	32	203.56	960	*
1265524458	Troiano	Barbara	Kirkland	WA	53	Internal Medicine	S	Paroxetine Hcl	Paroxetine Hcl	15	15	450	175.67		*					*
1265524813	Newby	James	Norfolk	VA	51	Family Practice	S	Paroxetine Hcl	Paroxetine Hcl	11	21	630	72.3		*					*
1265524870	Graves	Diana	Ocala	FL	12	Family Practice	S	Paroxetine Hcl	Paroxetine Hcl	36	86	2520	430.1	11		36	86	430.1	2520		11
1265525489	Sejdiu	Mentor	Bronx	NY	36	Internal Medicine	S	Paroxetine Hcl	Paroxetine Hcl	85	93	2790	486.71	16	#					#
1265525802	Douglas	James	Forest Grove	OR	41	Psychiatry	S	Paroxetine Hcl	Paroxetine Hcl	28	44.3	1328	412.67		*					*
1265525851	Cole	Thomas	Huntsville	TX	48	General Practice	S	Paroxetine Hcl	Paroxetine Hcl	81	107	3195	609.99	14		21	37	178.35	1110	*
1265526024	Nowak	George	Portsmouth	NH	33	Psychiatry	S	Paroxetine Hcl	Paroxetine Hcl	37	41	1230	232			23	27	162.4	810	*
1265526271	Rivera-Perez	Jhomarie	Ponce	PR	72	Psychiatry	S	Paroxetine Er	Paroxetine Hcl	16	36	1080	3884.79			16	36	3884.79	1080	*
1265526271	Rivera-Perez	Jhomarie	Ponce	PR	72	Psychiatry	S	Paroxetine Hcl	Paroxetine Hcl	98	98	2940	772.9			45	45	315.91	1350	*
1265527493	Oduwa	Felix	Fort Stewart	GA	13	Family Practice	S	Paroxetine Hcl	Paroxetine Hcl	18	20	600	131.79		#					*
1265528830	Craciun	Horia	Parma	OH	39	Psychiatry	S	Paroxetine Hcl	Paroxetine Hcl	43	73	2190	435.25	12		27	45	325.54	1350	*
1265529515	Fichtner	Christopher	Hemet	CA	6	Psychiatry	S	Paroxetine Hcl	Paroxetine Hcl	12	12	361	64.06			0	0	0	0	#
1265529663	Chipeco	Lissa	Saint Paul	MN	27	Family Practice	S	Paroxetine Hcl	Paroxetine Hcl	30	66.1	1933	499.17			30	66.1	499.17	1933	*
1265529721	Follett	Mary	Medford	OR	41	Nurse Practitioner	S	Paroxetine Hcl	Paroxetine Hcl	12	16	480	114.94		*					*
1265530208	Schonfield	Leah	Dover	NJ	34	Internal Medicine	S	Paroxetine Hcl	Paroxetine Hcl	18	30	900	157.48			18	30	157.48	900	*
1265530216	Nguyen	Tuan	San Jose	CA	6	Internal Medicine	S	Paroxetine Hcl	Paroxetine Hcl	56	150	4470	686.92	16	#					#
1265530745	Fulcher	Barbara	Roanoke	VA	51	Nurse Practitioner	S	Paroxetine Hcl	Paroxetine Hcl	117	127.1	3753	1328.28	20		17	23	220.94	690	*
1265531339	Siddique	Sufia	Mount Olive	NC	37	Family Practice	S	Paroxetine Hcl	Paroxetine Hcl	33	45	1350	226.78		*					*
1265531842	Patel	Pinakin	Houston	TX	48	Nephrology	S	Paroxetine Hcl	Paroxetine Hcl	19	51	1530	239.86		#					*
1265531859	Abdallah	Ghassan	Middleburg Heights	OH	39	Family Practice	S	Paroxetine Hcl	Paroxetine Hcl	17	45	1350	309.23			17	45	309.23	1350	*
1265531909	Hewitt	Eric	Avon	IN	18	Family Practice	S	Paroxetine Hcl	Paroxetine Hcl	24	72	2160	331.21		#					*
1265531990	Santos	George	Houston	TX	48	Psychiatry	S	Paroxetine Hcl	Paroxetine Hcl	92	132.1	3964	926.32	21		78	116.1	772.31	3484	#
1265532030	Judah	Michelle	Valrico	FL	12	Family Practice	S	Paroxetine Hcl	Paroxetine Hcl	16	35	1050	110.35		#					*
1265532154	Goldbetter	Victor	Brooklyn	NY	36	Internal Medicine	S	Paroxetine Hcl	Paroxetine Hcl	57	59.5	1786	783.89			45	47.5	663.37	1426	*
1265533392	Kang-Chahal	Gobind	Waukesha	WI	55	Psychiatry	S	Paroxetine Hcl	Paroxetine Hcl	26	26.4	723	324.18			0	0	0	0	#
1265533814	Winter	Kimberly	Highlands Ranch	CO	8	Family Practice	S	Paroxetine Hcl	Paroxetine Hcl	14	22	660	117.73		*					*
1265534226	Maddox	David	Eminence	KY	21	Internal Medicine	S	Paroxetine Hcl	Paroxetine Hcl	33	59	1770	330.57			19	45	246.34	1350	*
1265534242	Shuman	Cindy	Bend	OR	41	Physician Assistant	S	Paroxetine Hcl	Paroxetine Hcl	20	40	1200	157.96		#					*
1265534648	Hedgepeth	Marlana	Ellisville	MS	28	Nurse Practitioner	S	Paroxetine Hcl	Paroxetine Hcl	21	23	690	354.17			21	23	354.17	690	*
1265534804	Zachar	Christina	Jackson	MI	26	Psychiatry	S	Paroxetine Hcl	Paroxetine Hcl	14	14	411	74.18			0	0	0	0	#
1265534895	Dougherty	Eugene	Woodstock	NY	36	Physician Assistant	S	Paroxetine Hcl	Paroxetine Hcl	28	46	1380	185.33			28	46	185.33	1380	*
1265535272	Phillips	Tammy	Sanford	MI	26	Family Practice	S	Paroxetine Hcl	Paroxetine Hcl	25	71.3	2140	406.09		#					*
1265535488	Mcleod	Jeff	Midlothian	VA	51	Family Practice	S	Paroxetine Hcl	Paroxetine Hcl	59	111	3330	755.16	15	#					#
1265535744	Blaze	Leslee	Butler	PA	42	Nurse Practitioner	S	Paroxetine Hcl	Paroxetine Hcl	69	73	2124	489.32	11		16	20	89.41	600	*
1265535769	Pondek	Steven	Belcamp	MD	24	Family Practice	S	Paroxetine Hcl	Paroxetine Hcl	11	31	930	132.63			0	0	0	0	#
1265535876	Buelow	Susan	Woodbury	MN	27	Certified Clinical Nurse Specialist	S	Paroxetine Hcl	Paroxetine Hcl	26	34	893	207.56		#					*
1265536254	Sparks	Vicki	San Antonio	TX	48	General Practice	S	Paroxetine Hcl	Paroxetine Hcl	11	27	810	83.85		*					*
1265537567	Reynolds	Douglas	Tuscaloosa	AL	1	Family Practice	S	Paroxetine Hcl	Paroxetine Hcl	30	68	2040	671.25		#					*
1265537906	Baharvar	James	Santa Monica	CA	6	Internal Medicine	S	Paroxetine Hcl	Paroxetine Hcl	20	26	780	187.49			20	26	187.49	780	*
1265538433	Bresnahan	Timothy	Elmhurst	IL	17	Internal Medicine	S	Paroxetine Hcl	Paroxetine Hcl	110	164	4862	879.64	20		110	164	879.64	4862		20
1265538441	Sexton	Tonya	Stockbridge	MI	26	Family Practice	S	Paroxetine Hcl	Paroxetine Hcl	17	31	930	234.1		*					*
1265538516	Islam	Fatema	Herkimer	NY	36	Family Practice	S	Paroxetine Hcl	Paroxetine Hcl	62	78	2340	543.12	13		48	64	416.4	1920	#
1265538557	Troncales	Anna Marie	Federal Way	WA	53	Internal Medicine	S	Paroxetine Hcl	Paroxetine Hcl	25	47	1410	473.06			25	47	473.06	1410	*
1265539050	Mousaw	Christie	Glen Mills	PA	42	Family Practice	S	Paroxetine Hcl	Paroxetine Hcl	14	20	600	94.61		*					*
1265539720	Gath	Elizabeth	Little Rock	AR	5	Internal Medicine	S	Paroxetine Hcl	Paroxetine Hcl	18	52	1560	239.19		#					*
1265539878	Chilakamarri	Srinivas	St Louis	MO	29	Psychiatry	S	Paroxetine Hcl	Paroxetine Hcl	116	170.5	5096	1288.3	18		47	79.5	543.85	2366	*
1265540009	Clements	Brian	Salt Lake City	UT	49	Internal Medicine	S	Paroxetine Hcl	Paroxetine Hcl	12	36	1080	170.2		*					*
1265540066	Menzies	Isaura	Rochester	NY	36	Hospice and Palliative Care	S	Paroxetine Hcl	Paroxetine Hcl	39	39	1050	526.64			39	39	526.64	1050	*
1265540355	Callahan	Douglas	St George	UT	49	Family Practice	S	Paroxetine Hcl	Paroxetine Hcl	98	126	3721	963.29	14		54	82	600.51	2432	*
1265540686	Kelly	John	Bloomfield	NJ	34	Internal Medicine	S	Paroxetine Hcl	Paroxetine Hcl	13	17	510	177.2		*					*
1265540751	Williams	Barton	Wilmington	NC	37	Family Practice	S	Paroxetine Hcl	Paroxetine Hcl	21	35	1050	152.37		#					*
1265540777	Jain	Dave	Kennett	MO	29	Internal Medicine	S	Paroxetine Hcl	Paroxetine Hcl	45	45	1350	425.58			27	27	129.69	810	*
1265540850	Rutherford	Mary	Clarksville	TN	47	Certified Clinical Nurse Specialist	S	Paroxetine Hcl	Paroxetine Hcl	29	29	870	140.05		#					*
1265541411	Singh	Gurcharan	Bridgeton	MO	29	Internal Medicine	S	Paroxetine Hcl	Paroxetine Hcl	26	42	1260	267.54		#					*
1265541486	Vickstrom	Craig	Hibbing	MN	27	Family Practice	S	Paroxetine Hcl	Paroxetine Hcl	21	31.1	910	276.41		#					*
1265541882	Snead	Hampton	Seneca	SC	45	Physician Assistant	S	Paroxetine Hcl	Paroxetine Hcl	32	83	2490	774.46	13	#					#
1265542120	Krause	Amy	Breese	IL	17	Physician Assistant	S	Paroxetine Hcl	Paroxetine Hcl	28	42	1260	452.99			28	42	452.99	1260	*
1265542260	Ramirez-Dolleton	Racquel	Crystal Lake	IL	17	Family Practice	S	Paroxetine Hcl	Paroxetine Hcl	14	14	375	47.93			14	14	47.93	375	*
1265542419	Sternitzky	Jill	Marshfield	WI	55	Nurse Practitioner	S	Paroxetine Hcl	Paroxetine Hcl	12	26.7	800	115.25		#					*
1265542559	Mangual-Gonzalez	Damaris	Caguas	PR	72	Psychiatry	S	Paroxetine Er	Paroxetine Hcl	16	16	351	1623.8		#					*
1265542815	Kehl	Thomas	Macon	GA	13	Obstetrics & Gynecology	S	Paroxetine Hcl	Paroxetine Hcl	12	12	360	64			12	12	64	360	*
1265543359	Wildy	Kathryn	Omaha	NE	31	Rheumatology	S	Paroxetine Hcl	Paroxetine Hcl	11	11	330	214.17			0	0	0	0	#
1265543375	Aquino	Fausto	Baltimore	MD	24	Internal Medicine	S	Paroxetine Hcl	Paroxetine Hcl	17	48	1440	386.18			17	48	386.18	1440	*
1265543482	Pendleton	Thomas	Bessemer	AL	1	Internal Medicine	S	Paroxetine Hcl	Paroxetine Hcl	22	54	1620	196.1		#					*
1265544183	Margaris	Melchisedek	Great Falls	MT	30	Family Practice	S	Paroxetine Hcl	Paroxetine Hcl	30	38	1140	299.2			17	25	273.2	750	*
1265544779	Noonan	J P Augustine	Southington	CT	9	Psychiatry	S	Paroxetine Hcl	Paroxetine Hcl	31	53	1564	643.02		*					*
1265545255	Hunt	Abby	Milton	FL	12	Family Practice	S	Paroxetine Hcl	Paroxetine Hcl	25	43	1290	275.72		#					*
1265545347	Alammar	Hussein	Leesville	LA	22	Internal Medicine	S	Paroxetine Hcl	Paroxetine Hcl	47	59	1767	258.82	11	#					*
1265545875	Aquino	Adelo	Ruleville	MS	28	General Practice	S	Paroxetine Hcl	Paroxetine Hcl	73	73.1	1344	446.55			61	61.1	384.35	984	*
1265545891	Amechi Obigwe	Adanna	Vernon	TX	48	Family Practice	S	Paroxetine Hcl	Paroxetine Hcl	17	19	570	122.59		#					*
1265546063	Rodriquez-Mendez	Jorge	Miami	FL	12	Internal Medicine	S	Paroxetine Hcl	Paroxetine Hcl	27	29	870	199.22			27	29	199.22	870	*
1265546154	Singh	Mala	Bradenton	FL	12	Family Practice	S	Paroxetine Hcl	Paroxetine Hcl	18	44	1320	398.56		#					*
1265546501	Drice	Jenny	Miami	FL	12	Internal Medicine	S	Paroxetine Hcl	Paroxetine Hcl	11	11	330	150.9			11	11	150.9	330	*
1265546634	Brunworth	David	Washington	MO	29	Family Practice	S	Paroxetine Hcl	Paroxetine Hcl	44	44.1	1307	653.18			44	44.1	653.18	1307	*
1265546832	Schafer	Gregory	Columbus	NE	31	Internal Medicine	S	Paroxetine Hcl	Paroxetine Hcl	132	214	5788	1210.43	28		132	214	1210.43	5788		28
1265547053	Hill	Donal	Fairfield	IA	19	Family Practice	S	Paroxetine Hcl	Paroxetine Hcl	28	78	2340	231.7		#					*
1265547129	Dhar	Renu	Corpus Christi	TX	48	Internal Medicine	S	Paroxetine Hcl	Paroxetine Hcl	12	34	1020	259.07		*					*
1265547921	Moberg	Joni	Hibbing	MN	27	Nurse Practitioner	S	Paroxetine Hcl	Paroxetine Hcl	38	72	2160	508.59			26	36	231.07	1080	*
1265548077	Patel	Umang	Woodridge	IL	17	Internal Medicine	S	Paroxetine Hcl	Paroxetine Hcl	123	312	9336	1791.45	45		105	260	1335.23	7776	#
1265548093	Bathina	Krishna	Naperville	IL	17	Internal Medicine	S	Paroxetine Hcl	Paroxetine Hcl	17	39	1170	180.69			17	39	180.69	1170	*
1265548317	Crouch	Eugene	Daytona Beach	FL	12	Family Practice	S	Paroxetine Hcl	Paroxetine Hcl	82	151.5	4545	1569.31	19		82	151.5	1569.31	4545		19
1265548416	Vo	Phuong	Marrero	LA	22	Internal Medicine	S	Paroxetine Hcl	Paroxetine Hcl	30	44	1320	242.53		*					*
1265548648	Yarmark	Scott	East Norriton	PA	42	Family Practice	S	Paroxetine Hcl	Paroxetine Hcl	66	90	2658	720.82	17		43	57	444.95	1668	#
1265548671	Page	Constance	Dunn	NC	37	Physician Assistant	S	Paroxetine Hcl	Paroxetine Hcl	17	36	1080	161.92		*					*
1265548838	Carty Kemker	Kalen	Salem	IN	18	Family Practice	S	Paroxetine Hcl	Paroxetine Hcl	39	92.9	2787	513.09		#					*
1265548903	White	Xavier	Detroit	MI	26	Psychiatry	S	Paroxetine Hcl	Paroxetine Hcl	90	90	2700	741.62	11		23	23	257.25	690	*
1265549042	Klein	Randy	Flemington	NJ	34	Family Practice	S	Paroxetine Hcl	Paroxetine Hcl	30	60.7	1778	346.41		#					*
1265549075	Schmidt	Shaneen	Wadena	MN	27	Family Practice	S	Paroxetine Hcl	Paroxetine Hcl	49	71.4	2072	379.62			36	58.2	331.58	1745	*
1265549083	Ware	Suzanne	Urbandale	IA	19	Physician Assistant	S	Paroxetine Hcl	Paroxetine Hcl	21	31	930	142.89			21	31	142.89	930	*
1265549588	Ensom	Robert	Pinedale	CA	6	Psychiatry & Neurology	T	Paroxetine Hcl	Paroxetine Hcl	34	42	1260	296.64		*					*
1265549877	Perez	Enrique	Janesville	WI	55	Family Practice	S	Paroxetine Hcl	Paroxetine Hcl	15	31	930	102.78		*					*
1265551055	Turlington	Wade	Jacksonville	NC	37	Family Practice	S	Paroxetine Hcl	Paroxetine Hcl	15	15	450	121.64			15	15	121.64	450	*
1265553150	Faraci	Irene	Staten Island	NY	36	Psychiatry & Neurology	T	Paroxetine Hcl	Paroxetine Hcl	12	14	405	84.95			12	14	84.95	405	*
1265553176	Dansby	Davina	Stone Mountain	GA	13	Family Practice	S	Paroxetine Hcl	Paroxetine Hcl	12	32	960	133.2		*					*
1265553325	Fermin	Eileen	Sebastian	FL	12	Internal Medicine	S	Paroxetine Hcl	Paroxetine Hcl	57	161	4830	824.98	22		43	121	536.52	3630	#
1265554125	Wangerin	Gail	Lawrence	MA	25	Certified Clinical Nurse Specialist	S	Paroxetine Hcl	Paroxetine Hcl	37	37	1110	222.18		*					*
1265554174	Delgado - Matos	Ronald	Canovanas	PR	72	Family Practice	S	Paroxetine Hcl	Paroxetine Hcl	52	58	1740	428.21			52	58	428.21	1740	*
1265557573	Sekar	Sunandha	South Miami	FL	12	Psychiatry & Neurology	T	Paroxetine Hcl	Paroxetine Hcl	28	29	870	265.2		*					*
1265559157	Drukteinis	Albert	Manchester	NH	33	Psychiatry & Neurology	T	Paroxetine Hcl	Paroxetine Hcl	14	28	840	154.09			14	28	154.09	840	*
1265559553	Ionescu-Tajti	Claudiu-Gily	Walla Walla	WA	53	Internal Medicine	S	Paroxetine Hcl	Paroxetine Hcl	35	47	1380	277.9			35	47	277.9	1380	*
1265559843	Campos Lopez	Rafael	Mayaguez	PR	72	General Practice	T	Paroxetine Hcl	Paroxetine Hcl	18	22	660	121.76		#					*
1265560163	Davenport	Brenda	Aberdeen	SD	46	Nurse Practitioner	S	Paroxetine Hcl	Paroxetine Hcl	37	37.1	1015	229.85			23	23	106.58	678	*
1265561203	Seydel	Teresa	York	PA	42	Family Practice	S	Paroxetine Hcl	Paroxetine Hcl	34	50	1500	299.96			20	36	183.93	1080	*
1265561823	Duboy	Emilio	West Palm Beach	FL	12	Psychiatry	S	Paroxetine Hcl	Paroxetine Hcl	29	29	870	180.75			0	0	0	0	#
1265561849	Guerrero	David	San Antonio	TX	48	Family Practice	S	Paroxetine Hcl	Paroxetine Hcl	22	66	1980	428.41			22	66	428.41	1980	*
1265564470	Albano	Paul	Staten Island	NY	36	Internal Medicine	S	Paroxetine Hcl	Paroxetine Hcl	14	22	660	209.21			14	22	209.21	660	*
1265564934	Reddy	Valluru	Bay City	MI	26	Internal Medicine	S	Paroxetine Hcl	Paroxetine Hcl	29	71.1	2100	257.02		#					*
1265565592	Langston	Monique	Annapolis	MD	24	Internal Medicine	S	Paroxetine Hcl	Paroxetine Hcl	17	41	1230	230			17	41	230	1230	*
1265566483	Wardlow	Bethany	Jackson	TN	47	Family Practice	S	Paroxetine Hcl	Paroxetine Hcl	63	106	3155	850.34	11		63	106	850.34	3155		11
1265566640	Wynn	Becky	Rockwall	TX	48	Nurse Practitioner	S	Paroxetine Hcl	Paroxetine Hcl	40	52	1560	412.05		#					*
1265567606	Bolinger	Todd	Long Beach	CA	6	Psychiatry	S	Paroxetine Hcl	Paroxetine Hcl	22	59	1770	234.75		#					*
1265567796	Estes	Jameson	Locust Grove	GA	13	Family Practice	S	Paroxetine Hcl	Paroxetine Hcl	30	54	1620	361.01			12	26	168.95	780	*
1265567952	Horner	Jillian	Boulder	CO	8	Family Practice	S	Paroxetine Hcl	Paroxetine Hcl	13	25	750	223.1			13	25	223.1	750	*
1265568141	Bond	Richard	Orange	CA	6	Family Practice	S	Paroxetine Hcl	Paroxetine Hcl	36	62	1860	455.27		#					*
1265568869	Kendrick	Robert	Jena	LA	22	Emergency Medicine	S	Paroxetine Hcl	Paroxetine Hcl	42	75	2250	387.52		#					*
1265570345	Nieves	Wanda	Lares	PR	72	General Practice	T	Paroxetine Hcl	Paroxetine Hcl	25	25	750	162.49			25	25	162.49	750	*
1265570485	Oneill	Richard	Saint Louis	MO	29	Internal Medicine	S	Paroxetine Hcl	Paroxetine Hcl	40	90	2700	703.98	11	#					*
1265572275	Allende	Gerardo Jose	Rio Grande	PR	72	General Practice	S	Paroxetine Hcl	Paroxetine Hcl	15	17	510	85.87		*					*
1265572499	Danek	Susan	Sun City	CA	6	Family Practice	S	Paroxetine Hcl	Paroxetine Hcl	23	41	1230	311.67		#					*
1265572689	Wentworth	Angela	Crossville	TN	47	Nurse Practitioner	S	Paroxetine Hcl	Paroxetine Hcl	17	21	630	178.68		#					*
1265573158	Khan	Irfan	Boca Raton	FL	12	Internal Medicine	S	Paroxetine Hcl	Paroxetine Hcl	14	24	720	324.45		#					*
1265573331	Ransom	Raymond	Paterson	NJ	34	Psychiatry	S	Paroxetine Hcl	Paroxetine Hcl	27	27	810	231.45			12	12	69.1	360	*
1265574222	Alfonso	Imelda	San Bernardino	CA	6	Psychiatry	S	Paroxetine Hcl	Paroxetine Hcl	38	38	1140	166.62		*					*
1265574370	Mccullough	Brenda	Pampa	TX	48	Nurse Practitioner	S	Paroxetine Hcl	Paroxetine Hcl	29	41	1230	242.74			29	41	242.74	1230	*
1265576516	George	Darren	Granbury	TX	48	Family Practice	S	Paroxetine Hcl	Paroxetine Hcl	51	103	3090	580.09			51	103	580.09	3090	*
1265576565	Friedman	Philip	Brooklyn	NY	36	Pediatric Medicine	S	Paroxetine Hcl	Paroxetine Hcl	12	12	360	55.98			0	0	0	0	#
1265577233	Cables	Sr Christina	Williamsport	PA	42	Nurse Practitioner	S	Paroxetine Hcl	Paroxetine Hcl	17	27	787	177.29		*					*
1265578504	Hickson	Cynthia	Wyomissing	PA	42	Physician Assistant	S	Paroxetine Hcl	Paroxetine Hcl	16	26	780	204.12			16	26	204.12	780	*
1265578868	Carlin	Francis	Ocean View	NJ	34	Family Practice	S	Paroxetine Hcl	Paroxetine Hcl	11	15	450	139.8			11	15	139.8	450	*
1265579130	Silhan	Janel	Herington	KS	20	Nurse Practitioner	S	Paroxetine Hcl	Paroxetine Hcl	17	24	720	169.45			17	24	169.45	720	*
1265579296	Nguyen	Tinh	Houston	TX	48	Family Practice	S	Paroxetine Hcl	Paroxetine Hcl	12	12	360	55.43			0	0	0	0	#
1265579833	Cline	Kimberly	Conover	NC	37	Nurse Practitioner	S	Paroxetine Hcl	Paroxetine Hcl	12	16	480	65.6			12	16	65.6	480	*
1265579924	Lin	Robert	Warrenton	VA	51	Internal Medicine	S	Paroxetine Hcl	Paroxetine Hcl	12	24	720	164.8		*					*
1265581284	Sotolongo	Carlos	Durham	NC	37	Family Practice	S	Paroxetine Hcl	Paroxetine Hcl	18	32	960	131.21			18	32	131.21	960	*
1265581672	Bhandari	Vinod	Coldwater	MI	26	Psychiatry	S	Paroxetine Hcl	Paroxetine Hcl	43	43	1290	383.95	13		19	19	215.37	570	*
1265581714	Shapiro	Sofia	South Orange	NJ	34	Internal Medicine	S	Paroxetine Hcl	Paroxetine Hcl	18	26.1	769	118.39		*					*
1265582076	Fairborn	Jay	San Rafael	CA	6	Family Practice	S	Paroxetine Hcl	Paroxetine Hcl	12	40	1200	268.32			12	40	268.32	1200	*
1265582266	Steier	Daniel	Omaha	NE	31	Family Practice	S	Paroxetine Hcl	Paroxetine Hcl	27	29	482	204.77		#					*
1265583314	Craig	Christopher	Stephens City	VA	51	Family Practice	S	Paroxetine Hcl	Paroxetine Hcl	20	60	1800	535.01		#					*
1265583835	Godbee-Awe	Christy	Brandon	FL	12	Physician Assistant	S	Paroxetine Hcl	Paroxetine Hcl	15	25	750	116.38			15	25	116.38	750	*
1265583926	Cohen	Donna	Saratoga Springs	NY	36	Psychiatry	S	Paroxetine Hcl	Paroxetine Hcl	37	43	1269	258.51		*					*
1265586093	Costa	Timothy	North Logan	UT	49	Internal Medicine	S	Paroxetine Hcl	Paroxetine Hcl	19	39	1170	200.33		#					*
1265586200	Hernandez	Juanita	Las Piedras	PR	72	Internal Medicine	S	Paroxetine Hcl	Paroxetine Hcl	47	76.9	2307	437.58	13	#					*
1265586259	Walker	Sherri	Winchester	TN	47	Family Practice	S	Paroxetine Hcl	Paroxetine Hcl	16	28	840	225.06		*					*
1265586440	Michels	Paul	Crookston	MN	27	Psychiatry	S	Paroxetine Hcl	Paroxetine Hcl	132	144	3856	770.61	17		35	39	193.16	1150	*
1265587778	Cortes	Jaime	Oakland	CA	6	Family Practice	S	Paroxetine Hcl	Paroxetine Hcl	45	52.4	1567	371.82			14	17	127.53	510	*
1265587976	Hahn	Terri	Stevens Point	WI	55	Internal Medicine	S	Paroxetine Hcl	Paroxetine Hcl	19	57	1710	564.17			19	57	564.17	1710	*
1265588024	Mosburg	Burleene	Coweta	OK	40	Physician Assistant	S	Paroxetine Hcl	Paroxetine Hcl	20	34	1020	220.65		#					*
1265589816	Lewry Beauvais	Natasha	Alexandria	VA	51	Family Practice	S	Paroxetine Hcl	Paroxetine Hcl	13	23	657	130.5			13	23	130.5	657	*
1265591036	Levine	David	Skokie	IL	17	Internal Medicine	S	Paroxetine Hcl	Paroxetine Hcl	42	116	3480	846.13	11		42	116	846.13	3480		11
1265591143	Rieger	Robert	Anacortes	WA	53	Family Practice	S	Paroxetine Hcl	Paroxetine Hcl	19	33	990	273.3		#					*
1265591242	Cos	David	The Woodlands	TX	48	Internal Medicine	S	Paroxetine Hcl	Paroxetine Hcl	36	74	2220	626.65	12	#					#
1265591465	Miller	Melissa	Sparks	NV	32	Family Practice	S	Paroxetine Hcl	Paroxetine Hcl	15	43	1274	298.32			15	43	298.32	1274	*
1265591523	Elali	Bashar	Othello	WA	53	Family Practice	S	Paroxetine Hcl	Paroxetine Hcl	24	38	1140	333.76			24	38	333.76	1140	*
1265591622	Christlieb	Dee	Ashland	OR	41	Family Practice	S	Paroxetine Hcl	Paroxetine Hcl	11	23	690	122.91		*					*
1265591846	Mielke	Kevin	Riverside	CA	6	Family Practice	S	Paroxetine Hcl	Paroxetine Hcl	27	90	2700	850.79			27	90	850.79	2700	*
1265593222	Mundo	Jorge	Humacao	PR	72	Rheumatology	S	Paroxetine Hcl	Paroxetine Hcl	58	60	1800	367.65	12		27	27	171.55	810	*
1265593370	Guardiola	Benjamin	Bayamon	PR	72	Internal Medicine	S	Paroxetine Hcl	Paroxetine Hcl	37	38	1140	214.58			37	38	214.58	1140	*
1265593701	Luke	John	Rancho Cordova	CA	6	Family Practice	S	Paroxetine Hcl	Paroxetine Hcl	13	13	390	54.6			13	13	54.6	390	*
1265594493	Salazar	Andres	Ellicott City	MD	24	Family Practice	S	Paroxetine Hcl	Paroxetine Hcl	12	12	360	326.87			12	12	326.87	360	*
1265594733	Murray	Kenneth	Orchard Park	NY	36	Sleep Medicine	S	Paroxetine Hcl	Paroxetine Hcl	21	29	870	380.3			0	0	0	0	#
1265594733	Murray	Kenneth	Orchard Park	NY	36	Sleep Medicine	S	Paxil	Paroxetine Hcl	12	12	360	2199.03			0	0	0	0	#
1265594758	Grossman	Michael	Ishpeming	MI	26	Family Practice	S	Paroxetine Hcl	Paroxetine Hcl	31	61.2	1782	388.72			31	61.2	388.72	1782	*
1265594840	Fells	Daniel	Buffalo	NY	36	Physician Assistant	S	Paroxetine Hcl	Paroxetine Hcl	57	77	2296	672.47	16		22	28	316.7	826	*
1265595003	Kreiss	Jocelyn	Fremont	CA	6	Psychiatry	S	Paroxetine Hcl	Paroxetine Hcl	32	50	1500	338.61			20	38	235.6	1140	*
1265595011	Simpson	Reed	Saint Louis	MO	29	Psychiatry	S	Paroxetine Hcl	Paroxetine Hcl	50	78	2340	607.42			37	53	263.63	1590	*
1265595615	Wunderlich	Karen	Brooksville	FL	12	Internal Medicine	S	Paroxetine Hcl	Paroxetine Hcl	52	127.8	3834	1264.39	13		52	127.8	1264.39	3834		13
1265596191	Guyn	Thomas	Santa Rosa	CA	6	Internal Medicine	S	Paroxetine Hcl	Paroxetine Hcl	15	37	1096	394.31			15	37	394.31	1096	*
1265596258	Mcgregor	Jennifer	Evansville	IN	18	Nurse Practitioner	S	Paroxetine Hcl	Paroxetine Hcl	13	27	810	223.99			13	27	223.99	810	*
1265596662	Rolla	Arturo	Boston	MA	25	Endocrinology	S	Paroxetine Hcl	Paroxetine Hcl	21	57	1710	295.84		#					*
1265597397	Morrow	Lavert	St Louis	MO	29	Family Practice	S	Paroxetine Hcl	Paroxetine Hcl	16	16	476	159.36		*					*
1265597546	Ceballos	Lilia	Towson	MD	24	Internal Medicine	S	Paroxetine Hcl	Paroxetine Hcl	19	53	1590	258.56			19	53	258.56	1590	*
1265599070	Marquet	Judith	Jersey City	NJ	34	Nurse Practitioner	S	Paroxetine Hcl	Paroxetine Hcl	26	26	765	184.28		*					*
1265599393	Turilli	Nicholas	Warwick	RI	44	Internal Medicine	S	Paroxetine Hcl	Paroxetine Hcl	51	95	2850	412.02			39	79	335.43	2370	*
1265599518	Trombley	Joseph	Lebanon	TN	47	Physician Assistant	S	Paroxetine Hcl	Paroxetine Hcl	19	29	845	258.06		*					*
1265601207	Nielsen	Marc	Susanville	CA	6	Family Practice	S	Paroxetine Hcl	Paroxetine Hcl	21	29	870	128.8		#					*
1265604227	Carter	Hernando	Birmingham	AL	1	Internal Medicine	S	Paroxetine Hcl	Paroxetine Hcl	17	21	630	114.79		#					*
1265604490	Auluck	Dave	Napa	CA	6	Psychiatry	S	Paroxetine Hcl	Paroxetine Hcl	48	139.9	4198	974.74	13	#					#
1265605331	O'brien	Kelly	Lees Summit	MO	29	Family Practice	S	Paroxetine Hcl	Paroxetine Hcl	30	70	2100	342.53			30	70	342.53	2100	*
1265607758	Sundaresan	Agnes	Danville	PA	42	Internal Medicine	S	Paroxetine Hcl	Paroxetine Hcl	12	12	360	69.71		*					*
1265608004	Jones	Kalpana	Phoenix	AZ	4	Family Practice	S	Paroxetine Hcl	Paroxetine Hcl	43	97	2835	422.07	11		29	83	233.37	2490	*
1265609309	Del Bene	Maura	Yonkers	NY	36	Nurse Practitioner	S	Paroxetine Er	Paroxetine Hcl	12	12	360	1313.95			12	12	1313.95	360	*
1265611230	Ho	Smith	Takoma Park	MD	24	Internal Medicine	S	Paroxetine Hcl	Paroxetine Hcl	24	32	939	438.09			11	19	200.98	570	*
1265611362	Ebilane	Ananias	Hawthorne	CA	6	General Practice	S	Paroxetine Hcl	Paroxetine Hcl	16	24	720	97.81		#					*
1265612329	Cordes	Kathleen	Eugene	OR	41	Family Practice	S	Paroxetine Hcl	Paroxetine Hcl	37	41.9	1256	306.13		#					*
1265612725	Khadar	Fatima	Providence	RI	44	Nurse Practitioner	S	Paroxetine Hcl	Paroxetine Hcl	25	29	870	145.51		*					*
1265612972	Underwood	Jonathan	Valdosta	GA	13	Internal Medicine	S	Paroxetine Hcl	Paroxetine Hcl	38	72	2128	516.53			38	72	516.53	2128	*
1265613384	Lee	Cristi	Glendale	AZ	4	Physician Assistant	S	Paroxetine Hcl	Paroxetine Hcl	16	24	720	113.47		#					*
1265613483	Gonzales	Arthur	Schertz	TX	48	Family Practice	S	Paroxetine Hcl	Paroxetine Hcl	11	31	930	151		*					*
1265614630	Arends	David	Conrad	MT	30	Physician Assistant	S	Paroxetine Hcl	Paroxetine Hcl	11	19	547	87.43		*					*
1265615595	Ong	Marichi	Bedford	NH	33	Family Practice	S	Paroxetine Hcl	Paroxetine Hcl	15	31	914	227.15		#					*
1265616304	Trieu	Belinda	Salt Lake City	UT	49	Internal Medicine	S	Paroxetine Hcl	Paroxetine Hcl	15	23	690	84.02			15	23	84.02	690	*
1265617088	Viser	Paul	Clinton	NC	37	Internal Medicine	S	Paroxetine Hcl	Paroxetine Hcl	47	72.2	2156	564.58		#					*
1265619241	Mahoney	Debra	Gladewater	TX	48	Nurse Practitioner	S	Paroxetine Hcl	Paroxetine Hcl	46	68	2036	324.05	12		34	46	208.29	1376	*
1265620801	Simpson	Erica	Reno	NV	32	Family Practice	S	Paroxetine Hcl	Paroxetine Hcl	51	93	2790	718.64			51	93	718.64	2790	*
1265621411	Khan	Hafiz	Somerset	KY	21	Hospitalist	S	Paroxetine Hcl	Paroxetine Hcl	57	77	1965	567.87	12	#					*
1265621973	Jackson	Jeremy	Hazard	KY	21	Family Practice	S	Paroxetine Hcl	Paroxetine Hcl	93	107.2	3213	822.93	17		47	53.2	460.32	1593	*
1265622468	Fish	Alyson	Greenbrier	AR	5	Family Practice	S	Paroxetine Hcl	Paroxetine Hcl	36	68	2040	415.37			19	33	187.32	990	*
1265622864	Southern	Michael	Garden City	KS	20	Nurse Practitioner	S	Paroxetine Hcl	Paroxetine Hcl	27	27	810	262.02		*					*
1265623268	Wagnon	Jon	Godfrey	IL	17	Family Practice	S	Paroxetine Hcl	Paroxetine Hcl	12	31	930	313.09			12	31	313.09	930	*
1265624621	Weaver	Michelle	Warren	AR	5	Family Practice	S	Paroxetine Hcl	Paroxetine Hcl	26	42	1260	313.03		*					*
1265626352	Hopkins	David	Edmond	OK	40	Family Practice	S	Paroxetine Hcl	Paroxetine Hcl	19	41	1230	305.5		#					*
1265626774	Abujubara	Islam	Phoenix	AZ	4	Neurology	S	Paroxetine Hcl	Paroxetine Hcl	12	14	420	128.81			12	14	128.81	420	*
1265627145	Kusuma	Yulianty	Savannah	GA	13	Internal Medicine	S	Paroxetine Hcl	Paroxetine Hcl	15	33	990	225.59			15	33	225.59	990	*
1265627574	Saft	Elizabeth	Etowah	NC	37	Family Practice	S	Paroxetine Hcl	Paroxetine Hcl	23	61	1830	419.94		#					*
1265627608	Worthalter	Peysaf	Miami	FL	12	Psychiatry	S	Paroxetine Hcl	Paroxetine Hcl	110	144.6	4321	1315.56	18		48	64.2	538.57	1910	#
1265627970	Domiano	Kathy	Ava	MO	29	Nurse Practitioner	S	Paroxetine Hcl	Paroxetine Hcl	16	28	840	214.76		*					*
1265627996	Mullis	Sharon	Los Lunas	NM	35	Family Practice	S	Paroxetine Hcl	Paroxetine Hcl	69	139	4170	877.22	15		57	113	707.47	3390	#
1265628176	Cuello-Suarez	Rosa	West Palm Beach	FL	12	Internal Medicine	S	Paroxetine Hcl	Paroxetine Hcl	39	67	2010	364.41			39	67	364.41	2010	*
1265629547	Lyons	Glenn	Plattsburgh	NY	36	Physician Assistant	S	Paroxetine Hcl	Paroxetine Hcl	11	11	330	117.85			0	0	0	0	#
1265629992	Pascasio	Joey	Port Jefferson Station	NY	36	Geriatric Medicine	S	Paroxetine Hcl	Paroxetine Hcl	13	38	1140	262.14			13	38	262.14	1140	*
1265630016	Shafi	Imran	Fontana	CA	6	Psychiatry	S	Paroxetine Hcl	Paroxetine Hcl	11	26	780	156.24		*					*
1265630610	Chakrabarti	Debanjana	Manheim	PA	42	Family Practice	S	Paroxetine Hcl	Paroxetine Hcl	34	56	1645	288.4		#					*
1265631907	Okorie	Ikechukwu	Hattiesburg	MS	28	Family Practice	S	Paroxetine Hcl	Paroxetine Hcl	18	18	540	73.22		*					*
1265632368	Clark	Joshua	Fort Smith	AR	5	Family Practice	S	Paroxetine Hcl	Paroxetine Hcl	14	30	900	116.73		#					*
1265633796	Escabi	Luis	Bayamon	PR	72	Psychologist, Clinical	S	Paroxetine Hcl	Paroxetine Hcl	64	66	1980	371.96	25	*					*
1265634166	Agcaoili	Cecily Marie	Columbia	MD	24	Internal Medicine	S	Paroxetine Hcl	Paroxetine Hcl	15	39	1170	268.72		#					*
1265635924	Salkeni	Mohamad	Morgantown	WV	54	Hematology-Oncology	S	Paroxetine Hcl	Paroxetine Hcl	13	13	390	65			13	13	65	390	*
1265636096	Mcmillan	Trina	Auburn	GA	13	Nurse Practitioner	S	Paroxetine Hcl	Paroxetine Hcl	31	37	1055	209.77		*					*
1265636203	Sandel	Elizabeth	Rensselaer	NY	36	Family Practice	S	Paroxetine Hcl	Paroxetine Hcl	36	74	2220	283.62			20	50	202.28	1500	*
1265636526	Sahni	Rakesh	Clark	NJ	34	Cardiology	S	Paroxetine Hcl	Paroxetine Hcl	14	22	660	227.96			14	22	227.96	660	*
1265636997	Charlson	Robert	New York	NY	36	Neurology	S	Paroxetine Hcl	Paroxetine Hcl	26	28	840	137.27		#					*
1265637805	Raab	Nancy	Boynton Beach	FL	12	Nurse Practitioner	S	Paroxetine Hcl	Paroxetine Hcl	11	13	390	61.9			11	13	61.9	390	*
1265637953	Spriggs	Tamara	Woodstock	VA	51	Family Practice	S	Paroxetine Hcl	Paroxetine Hcl	16	22	655	101.5			16	22	101.5	655	*
1265638753	Tripp	Adam	Pittsburgh	PA	42	Psychiatry	S	Paroxetine Hcl	Paroxetine Hcl	41	67	2010	777.76		#					*
1265639793	Purayil	Preema	Henderson	NV	32	Family Practice	S	Paroxetine Hcl	Paroxetine Hcl	32	82	2460	556.1	11		18	50	342.32	1500	*
1265639793	Purayil	Preema	Henderson	NV	32	Family Practice	S	Paxil Cr	Paroxetine Hcl	12	12	360	2141.48			0	0	0	0	#
1265640254	Goral	Zachary	Traverse City	MI	26	Psychiatry	S	Paroxetine Hcl	Paroxetine Hcl	55	78.5	2355	899.84	11		24	39.5	589.48	1185	*
1265640411	Balbaugh	Andrew	Georgetown	KY	21	Internal Medicine	S	Paroxetine Hcl	Paroxetine Hcl	22	26	780	181.74			0	0	0	0	#
1265640767	Van Gieson	Jeremy	Puyallup	WA	53	Family Practice	S	Paroxetine Hcl	Paroxetine Hcl	12	12	360	84			0	0	0	0	#
1265641344	Perkins	Seth	Lady Lake	FL	12	Family Practice	S	Paroxetine Hcl	Paroxetine Hcl	36	108	3240	716.58	12	#					#
1265641393	Perez-Gil	Harold	Eugene	OR	41	Family Practice	S	Paroxetine Hcl	Paroxetine Hcl	24	50	1500	347.68		#					*
1265642607	Dinning	Andrea	Coeur D Alene	ID	16	Internal Medicine	S	Paroxetine Hcl	Paroxetine Hcl	33	75	2250	276.9	11	#					*
1265643571	Jones	Charla	Winston Salem	NC	37	Psychiatry	S	Paroxetine Hcl	Paroxetine Hcl	28	44	1320	343.68		*					*
1265644207	Beal	Eddie	Atlanta	GA	13	Psychiatry	S	Paroxetine Hcl	Paroxetine Hcl	24	24	720	225.93			0	0	0	0	#
1265644975	In	Kwang-Il	Georgetown	TX	48	Family Practice	S	Paroxetine Hcl	Paroxetine Hcl	52	72.4	2172	452.82			52	72.4	452.82	2172	*
1265645154	Enikeev	Iskander	Brooklyn	NY	36	Psychiatry	S	Paroxetine Hcl	Paroxetine Hcl	107	113	3390	783.34	17		72	77	411.54	2310	#
1265647119	Frances	Esther	Los Angeles	CA	6	Nurse Practitioner	S	Paroxetine Hcl	Paroxetine Hcl	11	27.2	815	316.73		*					*
1265648810	Maghuyop	Samuel	Abington	MA	25	Internal Medicine	S	Paroxetine Hcl	Paroxetine Hcl	24	24	704	224.92		*					*
1265649453	Merricks	Danielle	Danville	VA	51	Nurse Practitioner	S	Paroxetine Hcl	Paroxetine Hcl	13	35	1050	311.58		*					*
1265650493	Madatovian	Vahan	Glendale	CA	6	General Practice	S	Paroxetine Hcl	Paroxetine Hcl	119	121	3630	707.06	16		91	93	526.17	2790	#
1265650782	Trence	Dace	Seattle	WA	53	Endocrinology	S	Paroxetine Hcl	Paroxetine Hcl	16	24	720	382.12		*					*
1265651228	Higgins	Aileen	Denver	CO	8	Psychiatry	S	Paroxetine Hcl	Paroxetine Hcl	14	18	540	383.31			0	0	0	0	#
1265652234	Guaty	Nestor	Miami	FL	12	Family Practice	S	Paroxetine Hcl	Paroxetine Hcl	110	188	5640	1677.47	20		110	188	1677.47	5640		20
1265653703	Gardner	Gretchen	Beachwood	OH	39	Psychiatry	S	Paroxetine Hcl	Paroxetine Hcl	35	45	1350	316.87		*					*
1265655625	Roberts	Hannah	Waycross	GA	13	Physician Assistant	S	Paroxetine Hcl	Paroxetine Hcl	15	23	690	165.89		*					*
1265655757	Petty	Laurence	Plant City	FL	12	Internal Medicine	S	Paroxetine Hcl	Paroxetine Hcl	122	122	3359	1319.35	19		47	47	552.84	1156	*
1265655948	Hanley	Christopher	Sioux Falls	SD	46	Psychiatry	S	Paroxetine Hcl	Paroxetine Hcl	18	18	524	187.82		*					*
1265656946	Felicelli	Jennifer	Mystic	CT	9	Physician Assistant	S	Paroxetine Hcl	Paroxetine Hcl	18	18	528	107.23		*					*
1265657274	Alexander	Jan	North Little Rock	AR	5	Psychiatry	S	Paroxetine Hcl	Paroxetine Hcl	21	21.4	640	314.68		*					*
1265657571	Jones	Olga	Grand Prairie	TX	48	Internal Medicine	S	Paroxetine Hcl	Paroxetine Hcl	12	32	960	145.59			12	32	145.59	960	*
1265658264	Ignacio	Iris	Florence	SC	45	Family Practice	S	Paroxetine Hcl	Paroxetine Hcl	32	62	1860	552.28		#					*
1265659288	Pickard	Warren	Browns Summit	NC	37	Family Practice	S	Paroxetine Hcl	Paroxetine Hcl	18	32	946	175.2			18	32	175.2	946	*
1265659510	Irvine	William	Madras	OR	41	Family Practice	S	Paroxetine Hcl	Paroxetine Hcl	12	34	1020	167.28			12	34	167.28	1020	*
1265660047	John	Ansy	Las Vegas	NV	32	Nurse Practitioner	S	Paroxetine Hcl	Paroxetine Hcl	29	29	832	240.68	13	#					*
1265662092	Schauf	Kyle	Grove	OK	40	Family Practice	S	Paroxetine Hcl	Paroxetine Hcl	32	54	1545	335.66		*					*
1265662183	Vaughn	Kathy	Boaz	AL	1	Nurse Practitioner	S	Paroxetine Hcl	Paroxetine Hcl	29	47	1410	307.41			29	47	307.41	1410	*
1265662431	Moe	Vicky	Granite Falls	MN	27	Family Practice	S	Paroxetine Hcl	Paroxetine Hcl	17	23	690	90.26		*					*
1265662969	Edala	Arpana	Little Rock	AR	5	Geriatric Medicine	S	Paroxetine Hcl	Paroxetine Hcl	51	51.7	1234	477.92			38	38.5	363.56	946	*
1265663371	Hughes	Jo	Greensboro	NC	37	Physician Assistant	S	Paroxetine Hcl	Paroxetine Hcl	115	135.8	4058	1400.97	13		59	70.8	557.83	2108	*
1265663983	Jian	Jason	Marietta	GA	13	Specialist	T	Paroxetine Hcl	Paroxetine Hcl	52	70	2090	538.78			0	0	0	0	#
1265666838	Hodges	Andrew	Scottsboro	AL	1	Internal Medicine	S	Paroxetine Hcl	Paroxetine Hcl	27	38	1140	176.23		#					*
1265666861	Devivo	Crystal	Aiken	SC	45	Physician Assistant	S	Paroxetine Hcl	Paroxetine Hcl	35	45	1350	266.31	14		20	28	163.44	840	*
1265667141	Raju	Nygi	Cleveland	OH	39	Family Practice	S	Paroxetine Hcl	Paroxetine Hcl	13	21	630	287.51			0	0	0	0	#
1265667828	Douglass	Christina	Summerville	GA	13	Family Practice	S	Paroxetine Hcl	Paroxetine Hcl	47	93	2790	830.75			36	60	577.89	1800	*
1265668537	Negaard	Kristin	Hampton	VA	51	Family Practice	S	Paroxetine Hcl	Paroxetine Hcl	14	26	780	122.59		*					*
1265669865	Patel	Priti	Orange	CA	6	Physician Assistant	S	Paroxetine Hcl	Paroxetine Hcl	12	12	360	134.65			0	0	0	0	#
1265671408	Sharp	Heidi	Cold Spring	KY	21	Family Practice	S	Paroxetine Hcl	Paroxetine Hcl	31	59	1753	346.72			31	59	346.72	1753	*
1265672711	Rehman	Ayesha	Greeley	CO	8	Psychiatry	S	Paroxetine Hcl	Paroxetine Hcl	81	89	2625	790.01			26	26	250.56	756	*
1265674162	Singh	Kuldeep	Springfield	IL	17	Psychiatry	S	Paroxetine Hcl	Paroxetine Hcl	34	34.2	1025	219.82		*					*
1265674543	Fraga	Polly	Burlington	MA	25	Internal Medicine	S	Paroxetine Hcl	Paroxetine Hcl	20	42	1260	228.27			20	42	228.27	1260	*
1265674576	Altenau	Robert	Cincinnati	OH	39	Family Practice	S	Paroxetine Hcl	Paroxetine Hcl	22	54	1560	467.85			22	54	467.85	1560	*
1265674691	Nagendran	Krishna	Lafayette	LA	22	Interventional Cardiology	S	Paroxetine Er	Paroxetine Hcl	11	11	330	1198.13			11	11	1198.13	330	*
1265675128	Gadh	Ruchika	Plantation	FL	12	Family Practice	S	Paroxetine Hcl	Paroxetine Hcl	11	15.2	456	150.48			11	15.2	150.48	456	*
1265675706	Duran	Adam	Carthage	TX	48	Family Practice	S	Paroxetine Hcl	Paroxetine Hcl	45	53	1590	296.14		#					*
1265675789	Calandro	Christopher	Jacksonville	FL	12	Nurse Practitioner	S	Paroxetine Hcl	Paroxetine Hcl	45	53	1590	275.64			0	0	0	0	#
1265675888	Gable-Adams	Linda	Irvington	NJ	34	Nurse Practitioner	S	Paroxetine Hcl	Paroxetine Hcl	22	22	660	145.93		*					*
1265676035	Lujack	Anthony	New York	NY	36	Psychiatry	S	Paroxetine Hcl	Paroxetine Hcl	14	22	660	233.54		*					*
1265677280	Jensen	Christina	Milwaukee	WI	55	Nurse Practitioner	S	Paroxetine Hcl	Paroxetine Hcl	17	21	630	298.73		*					*
1265677686	Cannady	Penni	Dyersburg	TN	47	Nurse Practitioner	S	Paroxetine Hcl	Paroxetine Hcl	20	36	1080	240.16		#					*
1265679492	Freeman	Paulette	Corpus Christi	TX	48	Nurse Practitioner	S	Paroxetine Hcl	Paroxetine Hcl	26	26	757	266.82		#					*
1265679625	Carubba	Diana	Brownsville	TX	48	Internal Medicine	S	Paroxetine Hcl	Paroxetine Hcl	47	65.2	1932	394.89	12	#					*
1265681126	Zubair	Soada	Denver	CO	8	Internal Medicine	S	Paroxetine Hcl	Paroxetine Hcl	15	15	450	97.26			15	15	97.26	450	*
1265681571	Fultz	Janna	Deer River	MN	27	Nurse Practitioner	S	Paroxetine Hcl	Paroxetine Hcl	16	26.1	742	120.42			16	26.1	120.42	742	*
1265681654	Ramirez-Martinez	Liribeth	Las Piedras	PR	72	General Practice	S	Paroxetine Hcl	Paroxetine Hcl	16	16	438	158.25		*					*
1265681969	King	Christina	Erie	PA	42	Family Practice	S	Paroxetine Hcl	Paroxetine Hcl	18	52	1545	342.31		*					*
1265682009	Pickett	Jennifer	Granbury	TX	48	Nurse Practitioner	S	Paroxetine Hcl	Paroxetine Hcl	21	23	690	131.25			0	0	0	0	#
1265683098	Leonard	Brian	Greeley	CO	8	Family Practice	S	Paroxetine Hcl	Paroxetine Hcl	11	23	690	187.45			11	23	187.45	690	*
1265684914	Arreaza	Amy	Bakersfield	CA	6	Nurse Practitioner	S	Paroxetine Hcl	Paroxetine Hcl	16	25	750	99.04		*					*
1265690309	Smith	Brandon	Liberty	TX	48	Physician Assistant	S	Paroxetine Hcl	Paroxetine Hcl	26	38	1124	189.31			15	27	145.31	794	*
1265691265	Stanley	Barbara	Milford	DE	10	Nurse Practitioner	S	Paroxetine Er	Paroxetine Hcl	13	29	870	3519.17		*					*
1265691265	Stanley	Barbara	Milford	DE	10	Nurse Practitioner	S	Paroxetine Hcl	Paroxetine Hcl	67	107.4	3196	1061.02	14		36	54.4	541.56	1606	*
1265691331	Hall	Robert	Palm Harbor	FL	12	Nurse Practitioner	S	Paroxetine Hcl	Paroxetine Hcl	11	21	630	110.52			11	21	110.52	630	*
1265691620	Perez	Jillian	East Haven	CT	9	Physician Assistant	S	Paroxetine Hcl	Paroxetine Hcl	14	14	420	90.02			14	14	90.02	420	*
1265692156	Metoyer	Kenneth	West Monroe	LA	22	Family Practice	S	Paroxetine Hcl	Paroxetine Hcl	30	32	960	183.08		#					*
1265692511	Pham	Thanhlong	Portland	OR	41	Family Practice	S	Paroxetine Hcl	Paroxetine Hcl	75	120	3572	576.04	15	#					#
1265692750	Beltran	Celina	El Paso	TX	48	Family Practice	S	Paroxetine Hcl	Paroxetine Hcl	19	36	1080	164.89		*					*
1265693360	Johnson	Thomas	Norway	ME	23	Family Practice	S	Paroxetine Hcl	Paroxetine Hcl	21	33	990	209.4		*					*
1265693410	Hom	Stacy	Webster	NY	36	Family Practice	S	Paroxetine Hcl	Paroxetine Hcl	18	48	1440	165.05			18	48	165.05	1440	*
1265693881	Brown	Cindy	Dewey	AZ	4	Nurse Practitioner	S	Paroxetine Hcl	Paroxetine Hcl	40	76	2280	555.85		#					*
1265694095	Rodriguez	Natalia	Delray Beach	FL	12	Internal Medicine	S	Paroxetine Hcl	Paroxetine Hcl	40	92.5	2744	514.02	13		40	92.5	514.02	2744		13
1265694186	Lopez	Jose	San Antonio	TX	48	Family Practice	S	Paroxetine Hcl	Paroxetine Hcl	16	46	1380	358.5		#					*
1265694491	Culbertson	Kelly	Rome	GA	13	Family Practice	S	Paroxetine Hcl	Paroxetine Hcl	12	12	360	54.24			12	12	54.24	360	*
1265695126	Wallace	James	Dillon	SC	45	Internal Medicine	S	Paroxetine Hcl	Paroxetine Hcl	22	32	960	382.61		#					*
1265695480	Sinclair	Stephanie	Rumford	ME	23	Family Practice	S	Paroxetine Hcl	Paroxetine Hcl	12	29.9	897	173.82		*					*
1265696306	Chandra	Nagaleela	Dallas	TX	48	Internal Medicine	S	Paroxetine Hcl	Paroxetine Hcl	11	11	330	179.66			11	11	179.66	330	*
1265696702	Tafoya	Patrick	Glendale	AZ	4	Family Practice	S	Paroxetine Hcl	Paroxetine Hcl	17	28	840	125.34		#					*
1265697924	Purandare	Aditi	Tampa	FL	12	Internal Medicine	S	Paroxetine Hcl	Paroxetine Hcl	35	83	2490	479.65		#					*
1265698690	Sasada	Kelli	Pleasant Prairie	WI	55	Obstetrics & Gynecology	S	Paroxetine Hcl	Paroxetine Hcl	13	13	390	84.77			0	0	0	0	#
1265698914	Patel	Nimisha	Evergreen Park	IL	17	Psychiatry	S	Paroxetine Hcl	Paroxetine Hcl	40	58	1740	515.74			25	43	374.72	1290	*
1265699433	Novack	Adam	Savannah	GA	13	Family Practice	S	Paroxetine Hcl	Paroxetine Hcl	52	86	2574	646.65		#					*
1265700983	Salmon	Greg	Ny	NY	36	Nurse Practitioner	S	Paroxetine Hcl	Paroxetine Hcl	61	67	2010	436.33	13		35	41	312.15	1230	*
1265700983	Salmon	Greg	Ny	NY	36	Nurse Practitioner	S	Pexeva	Paroxetine Mesylate	15	15	450	5449.85		*					*
1265705404	Hamilton	Heather	Muncie	IN	18	Nurse Practitioner	S	Paroxetine Hcl	Paroxetine Hcl	38	63.1	1894	389.07			38	63.1	389.07	1894	*
1265705909	Shuff	Jerra	Rainelle	WV	54	Nurse Practitioner	S	Paroxetine Hcl	Paroxetine Hcl	24	40	1200	354.98		#					*
1265707327	Geister	Steven	Tulsa	OK	40	Internal Medicine	S	Paroxetine Hcl	Paroxetine Hcl	13	39	1170	393.65			13	39	393.65	1170	*
1265707533	Tidwell	Sherry	Lyles	TN	47	Nurse Practitioner	S	Paroxetine Hcl	Paroxetine Hcl	21	30	885	236.87		*					*
1265708424	Palacios	Alison	Arcata	CA	6	Family Practice	S	Paroxetine Hcl	Paroxetine Hcl	15	27	810	91.84		#					*
1265708556	Chen	Jennifer	Sacramento	CA	6	Internal Medicine	S	Paroxetine Hcl	Paroxetine Hcl	19	31	930	145.58		#					*
1265710537	Dooley	Anna	Lynn	MA	25	Nurse Practitioner	S	Paroxetine Hcl	Paroxetine Hcl	11	21	630	135.09			11	21	135.09	630	*
1265710693	Shamsedeen	Ahamed	Hanover Twp	PA	42	Family Practice	S	Paroxetine Hcl	Paroxetine Hcl	22	32	932	361.84			22	32	361.84	932	*
1265711253	Lewis	Elizabeth	Quincy	CA	6	Family Practice	S	Paroxetine Hcl	Paroxetine Hcl	15	31	930	202.75			15	31	202.75	930	*
1265711311	Collar	Kristin	Seymour	WI	55	Nurse Practitioner	S	Paroxetine Hcl	Paroxetine Hcl	12	36	1080	304.93		*					*
1265711337	Madan	Rohit	Rochester	NY	36	Psychiatry	S	Paroxetine Hcl	Paroxetine Hcl	56	64	1826	591.82	12		18	24	211.09	692	*
1265712160	Brisson	Jonathan	Fort Myers	FL	12	Internal Medicine	S	Paroxetine Hcl	Paroxetine Hcl	34	84	2520	485.08	13	#					#
1265713234	Hassan	Amani	Flint	MI	26	Pediatric Medicine	S	Paroxetine Hcl	Paroxetine Hcl	21	59	1770	234.64		#					*
1265715015	Cales	Sara	Hinton	WV	54	Physician Assistant	S	Paroxetine Hcl	Paroxetine Hcl	15	33	990	282.88			15	33	282.88	990	*
1265715163	Lovins	Angelia	Muncie	IN	18	Nurse Practitioner	S	Paroxetine Hcl	Paroxetine Hcl	16	16	480	101.16			0	0	0	0	#
1265716294	Miller	William	Ocean Shores	WA	53	Nurse Practitioner	S	Paroxetine Hcl	Paroxetine Hcl	28	28	840	188.61		*					*
1265717250	Codispoti	Martin	Logan	WV	54	Nurse Practitioner	S	Paroxetine Hcl	Paroxetine Hcl	14	16	480	188.74			0	0	0	0	#
1265718118	Denis	Lunique	Middletown	NY	36	Family Practice	S	Paroxetine Hcl	Paroxetine Hcl	35	57	1687	412.43		#					*
1265718852	Buscher	Christopher	Newport	WA	53	Physician Assistant	S	Paroxetine Hcl	Paroxetine Hcl	12	24	700	188.01		#					*
1265720395	Dunbar	Braden	Kansas City	MO	29	Family Practice	S	Paroxetine Hcl	Paroxetine Hcl	14	18	540	109.85			14	18	109.85	540	*
1265721070	Cheung	Kawai	New Haven	CT	9	Internal Medicine	S	Paroxetine Hcl	Paroxetine Hcl	27	61.7	1852	479.09			27	61.7	479.09	1852	*
1265721302	Elias	Adam	White Plains	NY	36	Psychiatry	S	Paroxetine Hcl	Paroxetine Hcl	27	27	800	242.46		*					*
1265721666	Jayne-Jensen	Adam	Seattle	WA	53	Internal Medicine	S	Paroxetine Hcl	Paroxetine Hcl	11	31	930	191.17		*					*
1265723407	Graypel	Ernest	Saint Louis	MO	29	Psychiatry	S	Paroxetine Hcl	Paroxetine Hcl	38	42.1	1263	403.3	11		15	19	119.73	570	*
1265724546	Chrysofakis-Baiduc	Bettina	Sacramento	CA	6	Geriatric Medicine	S	Paroxetine Hcl	Paroxetine Hcl	18	18	495	207.63			18	18	207.63	495	*
1265725238	Gonzalez	Maria	Miami	FL	12	Internal Medicine	S	Paroxetine Hcl	Paroxetine Hcl	11	27	810	131.03		*					*
1265726327	Bocker	Emilee	Amboy	IL	17	Family Practice	S	Paroxetine Hcl	Paroxetine Hcl	31	53	1590	278.39		*					*
1265726665	Greer	Ashley	Los Angeles	CA	6	Physician Assistant	S	Paroxetine Hcl	Paroxetine Hcl	39	71	2130	406.28		#					*
1265726715	Krankl	Julia	Los Angeles	CA	6	Psychiatry & Neurology	T	Paroxetine Hcl	Paroxetine Hcl	19	50	1480	361.68		#					*
1265726723	Kirsten	Jonathan	New York City	NY	36	Student in an Organized Health Care Education/Training Program	T	Paroxetine Hcl	Paroxetine Hcl	14	14	420	50.12			0	0	0	0	#
1265727192	Williams	Davette	Kernersville	NC	37	Nurse Practitioner	S	Paroxetine Hcl	Paroxetine Hcl	12	12	360	86.03			12	12	86.03	360	*
1265727515	Placek	Mary	Independence	OR	41	Family Practice	S	Paroxetine Hcl	Paroxetine Hcl	39	81	2430	520.43	11	#					*
1265727960	Kelly	Peggy	Fort Smith	AR	5	Nurse Practitioner	S	Paroxetine Hcl	Paroxetine Hcl	22	26	780	235.97		#					*
1265728026	Flatt	Shan	Alexandria	MN	27	Family Practice	S	Paroxetine Hcl	Paroxetine Hcl	41	65.5	1965	297.2		#					*
1265728398	Chacko	Binu	East Meadow	NY	36	Psychiatry	S	Paroxetine Hcl	Paroxetine Hcl	43	43	1290	415.1			0	0	0	0	#
1265728729	Varoni	Tara	Escanaba	MI	26	Family Practice	S	Paroxetine Hcl	Paroxetine Hcl	26	60	1656	361.49		#					*
1265729461	Giomi	Andrea	Dallas	TX	48	Internal Medicine	S	Paroxetine Hcl	Paroxetine Hcl	13	15	450	103.05			13	15	103.05	450	*
1265729818	Jeong	Dae Hyoun	Springfield	IL	17	Family Practice	S	Paroxetine Hcl	Paroxetine Hcl	13	15	421	146.19		*					*
1265731624	Lorenzo	Alberto	Miami	FL	12	Internal Medicine	S	Paroxetine Hcl	Paroxetine Hcl	46	84	2520	821.05	16		29	57	286.47	1710	#
1265731731	Misra	Neeladri	Roseville	CA	6	Internal Medicine	S	Paroxetine Hcl	Paroxetine Hcl	23	55	1650	291		#					*
1265734214	Bone	Hans	Billings	MT	30	Physician Assistant	S	Paroxetine Hcl	Paroxetine Hcl	11	11	308	54.31			0	0	0	0	#
1265736664	Bender	Daniel	Orbisonia	PA	42	Physician Assistant	S	Paroxetine Hcl	Paroxetine Hcl	65	79	2370	506.47		#					*
1265739114	Ferguson	Lashondia	Barbourville	KY	21	Nurse Practitioner	S	Paroxetine Hcl	Paroxetine Hcl	27	35	1050	196.49		*					*
1265739825	Overstreet	Jennifer	Liberty	KY	21	Nurse Practitioner	S	Paroxetine Hcl	Paroxetine Hcl	146	230	6900	1830.44	27		89	139	1079.33	4170	#
1265740872	Lloyd	Stacey	Chillicothe	OH	39	Nurse Practitioner	S	Paroxetine Hcl	Paroxetine Hcl	14	20	600	60.57		*					*
1265740880	Brueschke	Erich	Phoenix	AZ	4	Physician Assistant	S	Paroxetine Hcl	Paroxetine Hcl	59	63	1855	705.84			14	18	209.49	538	*
1265742464	Robillard	Travis	Colchester	VT	50	Physician Assistant	S	Paroxetine Hcl	Paroxetine Hcl	12	20	588	74.99			12	20	74.99	588	*
1265742514	Colone	Crystal	Norco	CA	6	Physician Assistant	S	Paroxetine Hcl	Paroxetine Hcl	89	91.2	2709	735.25	26		27	27	229.84	787	*
1265743272	Ducato	Michael	Sterling Heights	MI	26	Family Practice	S	Paroxetine Hcl	Paroxetine Hcl	14	18	540	124.29		*					*
1265743348	Grace	Wendy	Butte	MT	30	Family Practice	S	Paroxetine Hcl	Paroxetine Hcl	17	48.8	1463	219.15		#					*
1265743835	Grund	Katie	Tucson	AZ	4	Family Practice	S	Paroxetine Hcl	Paroxetine Hcl	25	69	2064	384.31			25	69	384.31	2064	*
1265744056	Taylor-Bristow	Sheleatha	Spencer	OK	40	Family Practice	S	Paroxetine Hcl	Paroxetine Hcl	13	27	810	197.16		*					*
1265744270	Ramsey	Brad	Baton Rouge	LA	22	Family Practice	S	Paroxetine Hcl	Paroxetine Hcl	13	17	475	113.2		*					*
1265744759	Ferdinand	Jean	Mcdonough	GA	13	Family Practice	S	Paroxetine Hcl	Paroxetine Hcl	28	32	960	150.64			28	32	150.64	960	*
1265744916	Donoso Pena	Daniela	Tucson	AZ	4	Internal Medicine	S	Paroxetine Hcl	Paroxetine Hcl	43	96	2880	678.84	14		31	76	513.28	2280	#
1265745178	Petrovets	Viktor	Utica	NY	36	Nurse Practitioner	S	Paroxetine Hcl	Paroxetine Hcl	14	26	780	177.18		*					*
1265745228	Dudek	Eleanor	Lewiston	ME	23	Nurse Practitioner	S	Paroxetine Hcl	Paroxetine Hcl	26	52	1537	421.48			0	0	0	0	#
1265747232	Gascon	Felipe	Bronx	NY	36	Student in an Organized Health Care Education/Training Program	T	Paroxetine Hcl	Paroxetine Hcl	28	40	1053	244.84	19	#					#
1265748008	Swims	Dale	Chicago	IL	17	Internal Medicine	S	Paroxetine Hcl	Paroxetine Hcl	11	19	554	160.71		*					*
1265748495	Rotaru	Janina	Phoenix	AZ	4	Nurse Practitioner	S	Paroxetine Hcl	Paroxetine Hcl	60	60	1785	415.38			12	12	80.4	360	*
1265748859	Marshall	Deborah	Saranac Lake	NY	36	Nurse Practitioner	S	Paroxetine Hcl	Paroxetine Hcl	24	24	510	180.87		#					*
1265749451	Hillman	Krista	Norton Shores	MI	26	Family Practice	S	Paroxetine Hcl	Paroxetine Hcl	29	49	1470	254.73		#					*
1265749857	Minks	Naomi	Phillips	WI	55	Nurse Practitioner	S	Paroxetine Hcl	Paroxetine Hcl	35	35.8	1058	298.39			35	35.8	298.39	1058	*
1265751119	Ralko	Adam	Des Peres	MO	29	Internal Medicine	S	Paroxetine Hcl	Paroxetine Hcl	26	72	2160	596.15			26	72	596.15	2160	*
1265751424	Lanzon	Paul	Ionia	MI	26	Physician Assistant	S	Paroxetine Hcl	Paroxetine Hcl	22	22	660	190.58		*					*
1265751812	Allocca	Paula	Richmond	VA	51	Certified Clinical Nurse Specialist	S	Paroxetine Hcl	Paroxetine Hcl	20	24	711	244.22			20	24	244.22	711	*
1265752067	Smith	Laura	Columbia	MO	29	Psychiatry	S	Paroxetine Hcl	Paroxetine Hcl	109	113	3312	817.5	12		47	49	475.63	1466	*
1265752539	Kearns	Meaghan	Salem	MA	25	Internal Medicine	S	Paroxetine Hcl	Paroxetine Hcl	28	44	1320	219.58			16	24	90.06	720	*
1265755417	Fernandez	Robert	Monterey	CA	6	Family Practice	S	Paroxetine Er	Paroxetine Hcl	14	14	420	1866.09			14	14	1866.09	420	*
1265755417	Fernandez	Robert	Monterey	CA	6	Family Practice	S	Paroxetine Hcl	Paroxetine Hcl	11	33	990	120.2			11	33	120.2	990	*
1265756050	Ervin	Kimberly	Nashville	TN	47	Nurse Practitioner	S	Paroxetine Hcl	Paroxetine Hcl	31	79	2370	524.57		#					*
1265757322	Park	Youngkun	Portland	OR	41	Physician Assistant	S	Paroxetine Hcl	Paroxetine Hcl	12	12.2	365	208.71			12	12.2	208.71	365	*
1265758577	Gronski	Lisa	Avon	CT	9	Sports Medicine	S	Paroxetine Hcl	Paroxetine Hcl	28	36	1080	498.14			28	36	498.14	1080	*
1265758585	Armstrong	Caroline	Petersburg	WV	54	Internal Medicine	S	Paroxetine Hcl	Paroxetine Hcl	11	11	330	57.11		*					*
1265758973	Millet	Brock	Coquille	OR	41	Family Practice	S	Paroxetine Hcl	Paroxetine Hcl	32	48	1371	245.51			32	48	245.51	1371	*
1265759245	Nazir	Almas	Great Neck	NY	36	Psychiatry	S	Paroxetine Hcl	Paroxetine Hcl	18	34	982	181.29		#					*
1265759435	Chase	Margot	Portland	OR	41	Physician Assistant	S	Paroxetine Hcl	Paroxetine Hcl	17	33	990	179.62		#					*
1265762074	Fournier	Lucille	San Antonio	TX	48	Physician Assistant	S	Paroxetine Hcl	Paroxetine Hcl	13	17	510	74.5		#					*
1265765598	Kennedy	Courtney	Danbury	CT	9	Physician Assistant	S	Paroxetine Cr	Paroxetine Hcl	11	11	330	868.38			11	11	868.38	330	*
1265766430	Knotts	Janie	Grantsville	WV	54	Physician Assistant	S	Paroxetine Hcl	Paroxetine Hcl	20	44	1320	160.51			20	44	160.51	1320	*
1265767768	Lim	John Brian	Schertz	TX	48	Internal Medicine	S	Paroxetine Hcl	Paroxetine Hcl	17	49	1470	458.41	11	*					*
1265767867	Helton-Peck	Oneida	Berea	KY	21	Nurse Practitioner	S	Paroxetine Hcl	Paroxetine Hcl	22	28	840	165.02			11	17	114.2	510	*
1265768857	Winstanley	Herbert	Marshall	MI	26	General Practice	T	Paroxetine Hcl	Paroxetine Hcl	12	12	360	39.82			12	12	39.82	360	*
1265769822	Abreu	Rafael	Hialeah	FL	12	Family Practice	S	Paroxetine Hcl	Paroxetine Hcl	128	128.4	3371	1125.13	25	#					#
1265770168	Napolitano	Heidi	Elgin	IL	17	Nurse Practitioner	S	Paroxetine Hcl	Paroxetine Hcl	24	28	811	275.56		*					*
1265770440	Stawkowski	Lawrence	Homosassa	FL	12	Physician Assistant	S	Paroxetine Hcl	Paroxetine Hcl	13	17	510	181.77		*					*
1265771778	Jean-Lubin	Ingreet	East Meadow	NY	36	Nurse Practitioner	S	Paroxetine Hcl	Paroxetine Hcl	18	28	840	201.81			18	28	201.81	840	*
1265774012	Fincher	Ingrid	Mathews	VA	51	Nurse Practitioner	S	Paroxetine Hcl	Paroxetine Hcl	15	21.3	639	208.17			15	21.3	208.17	639	*
1265774269	Stier	Lisa	Lewiston	MI	26	Nurse Practitioner	S	Paroxetine Hcl	Paroxetine Hcl	14	39	1170	138.01		#					*
1265774533	Kofahl	Andra	Mckinney	TX	48	Internal Medicine	S	Paroxetine Hcl	Paroxetine Hcl	18	44	1320	256.36		#					*
1265777403	Moncrief	Drew	Dandridge	TN	47	Family Practice	S	Paroxetine Hcl	Paroxetine Hcl	17	41	1230	216.98		#					*
1265778310	Batt	Kristen	Orchard Park	NY	36	Physician Assistant	S	Paroxetine Hcl	Paroxetine Hcl	27	57	1708	372.08			16	46	307.4	1380	*
1265778849	Schweizer	Brett	Marysville	WA	53	Internal Medicine	S	Paroxetine Hcl	Paroxetine Hcl	34	80	2400	677.8		#					*
1265780340	Harless	Parrish	Las Vegas	NV	32	Nurse Practitioner	S	Paroxetine Hcl	Paroxetine Hcl	39	41	1230	313.21	14	*					*
1265782502	Ammarell	Amy	Hendersonville	TN	47	Nurse Practitioner	S	Paroxetine Hcl	Paroxetine Hcl	16	36	1080	210.98		*					*
1265785059	Loiselle	Elise	Boston	MA	25	Nurse Practitioner	S	Paroxetine Hcl	Paroxetine Hcl	11	25	750	54.42			11	25	54.42	750	*
1265787402	Nash	Kevin	Cleveland	OH	39	Nurse Practitioner	S	Paroxetine Hcl	Paroxetine Hcl	16	20	600	134.49		*					*
1265788749	Brincefield	Sarah	Tawas City	MI	26	Nurse Practitioner	S	Paroxetine Hcl	Paroxetine Hcl	36	62	1831	357.94		#					*
1265789044	Millward	Erin	Pocatello	ID	16	Nurse Practitioner	S	Paroxetine Hcl	Paroxetine Hcl	18	20	580	105.42		#					*
1265791172	Stalter	Rebekah	Longview	TX	48	Psychiatry	S	Paroxetine Hcl	Paroxetine Hcl	18	22	660	247.98		*					*
1265793145	Widelock	Talla	Winston Salem	NC	37	Obstetrics & Gynecology	S	Paroxetine Hcl	Paroxetine Hcl	22	28	840	162.95			22	28	162.95	840	*
1265793418	Krabacher	Brita	Littleton	CO	8	Internal Medicine	S	Paroxetine Hcl	Paroxetine Hcl	35	73	2190	350.26			20	52	283.21	1560	*
1265793459	Million	Suzanne	Saint Louis	MO	29	Physician Assistant	S	Paroxetine Hcl	Paroxetine Hcl	18	22	660	115.33		*					*
1265793590	Lindstrom	Erik	Traverse City	MI	26	Family Practice	S	Paroxetine Hcl	Paroxetine Hcl	21	53	1591	291.63		#					*
1265794564	Glover	Heather	Bono	AR	5	Nurse Practitioner	S	Paroxetine Hcl	Paroxetine Hcl	22	22	660	133.4		#					*
1265795157	Gonzalez	Yovan	New York	NY	36	Nurse Practitioner	S	Paroxetine Hcl	Paroxetine Hcl	29	33	990	215.88		*					*
1265796049	Fry	Carl	Carrollton	OH	39	Family Practice	S	Paroxetine Hcl	Paroxetine Hcl	43	83	2490	1153.15			43	83	1153.15	2490	*
1265796197	Embry	Katherine	North Augusta	SC	45	Family Practice	S	Paroxetine Hcl	Paroxetine Hcl	14	42	1260	319.73		#					*
1265796304	Small	Michaela	Columbus	NE	31	Nurse Practitioner	S	Paroxetine Hcl	Paroxetine Hcl	13	13	364	115.6			13	13	115.6	364	*
1265801435	Stewart	Chelsea	Joppa	MD	24	Physician Assistant	S	Paroxetine Hcl	Paroxetine Hcl	15	39	1170	323.41		#					*
1265801658	Helvig	Carol	Queen Creek	AZ	4	Nurse Practitioner	S	Paroxetine Hcl	Paroxetine Hcl	22	48	1440	250.3	11	#					*
1265801682	Mahalitc	Holly	Hollandale	MS	28	Nurse Practitioner	S	Paroxetine Hcl	Paroxetine Hcl	44	48	1440	295.05			24	28	149.11	840	*
1265802748	Bowers	Frederick	Baton Rouge	LA	22	Interventional Pain Management	S	Paroxetine Hcl	Paroxetine Hcl	14	18	540	139.57			14	18	139.57	540	*
1265803092	Ballard	Daniel	Mesa	AZ	4	Physician Assistant	S	Paroxetine Hcl	Paroxetine Hcl	13	19	570	168.03		#					*
1265803373	Glavin	Elizabeth	Leominster	MA	25	Nurse Practitioner	S	Paroxetine Hcl	Paroxetine Hcl	12	20	600	79.67			12	20	79.67	600	*
1265803803	Kerns	Audra	Montgomery	AL	1	Physician Assistant	S	Paroxetine Hcl	Paroxetine Hcl	15	25	750	159.75		*					*
1265803878	Kalb	Rebecca	Portsmouth	OH	39	Nurse Practitioner	S	Paroxetine Hcl	Paroxetine Hcl	53	80	2400	600.06	16	#					#
1265804041	Gould	Mary	Lyons	GA	13	Nurse Practitioner	S	Paroxetine Hcl	Paroxetine Hcl	16	16	480	117.26		*					*
1265806160	Farrell	Mary	Cooperstown	NY	36	Nurse Practitioner	S	Paroxetine Hcl	Paroxetine Hcl	18	32	960	229.1		*					*
1265809990	Shearer	Laura	La Grange	NC	37	Nurse Practitioner	S	Paroxetine Hcl	Paroxetine Hcl	15	19	570	103.77		#					*
1265810584	Pousson	Tara	South Bend	IN	18	Nurse Practitioner	S	Paroxetine Hcl	Paroxetine Hcl	57	57	1613	1054.74	12		40	40	636.17	1119	*
1265812135	Pupillo	Andrea	Phoenix	AZ	4	Nurse Practitioner	S	Paroxetine Hcl	Paroxetine Hcl	19	21	598	360.73		*					*
1265812499	Middleton	Ariel	Bloomsburg	PA	42	Physician Assistant	S	Paroxetine Hcl	Paroxetine Hcl	26	38	1140	235.82		#					*
1265813240	Cole	Erin	Muncie	IN	18	Family Practice	S	Paroxetine Hcl	Paroxetine Hcl	13	35	1050	445.52		*					*
1265813976	Bota	Lindsay	Kenmore	NY	36	Nurse Practitioner	S	Paroxetine Hcl	Paroxetine Hcl	11	11	330	61.65			11	11	61.65	330	*
1265816326	Anand	Akhil	Cleveland	OH	39	Student in an Organized Health Care Education/Training Program	T	Paroxetine Hcl	Paroxetine Hcl	14	14	420	145.54			0	0	0	0	#
1265821581	Lyons	Erica	Willimantic	CT	9	Nurse Practitioner	S	Paroxetine Er	Paroxetine Hcl	14	14	420	1339.37			14	14	1339.37	420	*
1265822043	Rank	Sarah	Cincinnati	OH	39	Nurse Practitioner	S	Paroxetine Hcl	Paroxetine Hcl	33	53	1590	264.6			12	30	109.2	900	*
1265822845	Muscalus	Emily	Enola	PA	42	Nurse Practitioner	S	Paroxetine Hcl	Paroxetine Hcl	13	13	364	132.31			0	0	0	0	#
1265823256	De Graff Roberson	Shawna	Arvada	CO	8	Internal Medicine	S	Paroxetine Hcl	Paroxetine Hcl	13	22.7	680	98.39			13	22.7	98.39	680	*
1265824551	Sheth	Reema	West Bloomfield	MI	26	Student in an Organized Health Care Education/Training Program	T	Paroxetine Hcl	Paroxetine Hcl	11	11	330	153.49			0	0	0	0	#
1265825020	Mcfarlane	Kelsey	Stillwater	MN	27	Physician Assistant	S	Paroxetine Hcl	Paroxetine Hcl	43	43.1	1009	209.27		#					*
1265825194	TRUE	Naomi	Kent	WA	53	Nurse Practitioner	S	Paroxetine Hcl	Paroxetine Hcl	24	24	693	273.47			0	0	0	0	#
1265825244	Coursey	Katy	Sevierville	TN	47	Internal Medicine	S	Paroxetine Hcl	Paroxetine Hcl	11	11	330	69			0	0	0	0	#
1265827810	Dar	Suhail	Charlottesville	VA	51	Student in an Organized Health Care Education/Training Program	T	Paroxetine Hcl	Paroxetine Hcl	12	12	360	129.94			0	0	0	0	#
1265828255	Mintah	Chaille	Utica	NY	36	Family Practice	S	Paroxetine Hcl	Paroxetine Hcl	11	15	450	115.46			11	15	115.46	450	*
1265830624	Fields	Jodi	Tuscaloosa	AL	1	Nurse Practitioner	S	Paroxetine Hcl	Paroxetine Hcl	14	22	660	120.9		#					*
1265831911	Nginyi Munyoli	Rachel	Texas City	TX	48	Nurse Practitioner	S	Paroxetine Hcl	Paroxetine Hcl	11	25	750	170.43			11	25	170.43	750	*
1265832489	Mclain	Danne	Rancho Mirage	CA	6	Nurse Practitioner	S	Paroxetine Hcl	Paroxetine Hcl	40	40	1192	341.88	11	*					*
1265833354	Smith	Sheri	Newark	DE	10	Nurse Practitioner	S	Paroxetine Hcl	Paroxetine Hcl	19	57	1710	306.81			19	57	306.81	1710	*
1265834121	Naing	Sony	Los Angeles	CA	6	Nurse Practitioner	S	Paroxetine Hcl	Paroxetine Hcl	12	28	840	88.85			12	28	88.85	840	*
1265834998	Langley	Rachel	Wilson	NC	37	Nurse Practitioner	S	Paroxetine Hcl	Paroxetine Hcl	28	28	840	243.67			15	15	181.33	450	*
1265835573	Olsen	Larae	Omaha	NE	31	Nurse Practitioner	S	Paroxetine Hcl	Paroxetine Hcl	52	70	2057	341.85	13		18	30	164.63	900	*
1265837348	Perez	Ariel	Hialeah	FL	12	Nurse Practitioner	S	Paroxetine Hcl	Paroxetine Hcl	21	23	690	222.7			21	23	222.7	690	*
1265839781	Hernandez	Yamile	Hialeah	FL	12	General Practice	T	Paroxetine Hcl	Paroxetine Hcl	349	438	13125	2227.59	72		319	400	2031.31	12000	#
1265840029	Ward	Matthew	Hickory	NC	37	Geriatric Medicine	S	Paroxetine Hcl	Paroxetine Hcl	80	80	2217	817.26	11	#					*
1265841951	Arthur Aguilar	David	Raleigh	NC	37	Psychiatry & Neurology	T	Paroxetine Hcl	Paroxetine Hcl	28	28	840	131.53			0	0	0	0	#
1265842306	Peterson	Emily	Beaver Dam	WI	55	Family Practice	S	Paroxetine Hcl	Paroxetine Hcl	14	16	480	76.91			14	16	76.91	480	*
1265844179	Goodman	Joshua	Tucson	AZ	4	Family Practice	S	Paroxetine Hcl	Paroxetine Hcl	14	22	660	153.28		#					*
1265845598	Ansari	Sumaiya	Columbus	OH	39	Hospitalist	S	Paroxetine Hcl	Paroxetine Hcl	17	17	510	124.91		*					*
1265847305	Ihde	Lacy	Oshkosh	WI	55	Nurse Practitioner	S	Paroxetine Hcl	Paroxetine Hcl	18	38	1140	366.49		*					*
1265848782	Vettimattam	Melanie	Bedford	TX	48	Family Practice	S	Paroxetine Hcl	Paroxetine Hcl	11	11	330	39.09			11	11	39.09	330	*
1265849525	White	Rennatta	Big Clifty	KY	21	Nurse Practitioner	S	Paroxetine Hcl	Paroxetine Hcl	27	31	930	185.68		*					*
1265850531	Steiner	Aissa	Albuquerque	NM	35	Family Practice	S	Paroxetine Hcl	Paroxetine Hcl	12	12	360	125.92			12	12	125.92	360	*
1265850796	Keith	Andrea	Cleveland	TN	47	Nurse Practitioner	S	Paroxetine Hcl	Paroxetine Hcl	13	27	810	304.26		#					*
1265854491	Feinberg	Matthew	Raleigh	NC	37	Nurse Practitioner	S	Paroxetine Hcl	Paroxetine Hcl	15	17	510	204.75		*					*
1265855068	Karp	Kathi	Tolland	CT	9	Nurse Practitioner	S	Paroxetine Hcl	Paroxetine Hcl	16	40	1200	292.31			16	40	292.31	1200	*
1265855530	Harding-Fauth	Rebecca	Haverhill	MA	25	Nurse Practitioner	S	Paroxetine Hcl	Paroxetine Hcl	34	34	1020	319.34			22	22	262.92	660	*
1265858013	Glenn	Marian	Lombard	IL	17	Nurse Practitioner	S	Paroxetine Hcl	Paroxetine Hcl	23	35	1050	195.06			11	23	118.24	690	*
1265859433	Ryan	Trina	Mc Kenzie	TN	47	Nurse Practitioner	S	Paroxetine Hcl	Paroxetine Hcl	15	23	690	119.57			0	0	0	0	#
1265859938	Folsom	Christine	Charlotte	NC	37	Nurse Practitioner	S	Paroxetine Hcl	Paroxetine Hcl	13	13	390	173		*					*
1265862320	Hart	Sheila	Joplin	MO	29	Nurse Practitioner	S	Paroxetine Hcl	Paroxetine Hcl	19	21	630	149.33			0	0	0	0	#
1265864201	Dugan	Lynne	Franklin	NH	33	Nurse Practitioner	S	Paroxetine Hcl	Paroxetine Hcl	14	24	720	278.06			0	0	0	0	#
1265864680	Hurt	Carey	Moline	KS	20	Nurse Practitioner	S	Paroxetine Hcl	Paroxetine Hcl	24	27.2	815	189.93		*					*
1265865810	Boston	Yvonne	Saint Cloud	FL	12	Nurse Practitioner	S	Paroxetine Hcl	Paroxetine Hcl	22	48	1440	201.28		#					*
1265865992	Sparks	Whitney	Iuka	MS	28	Nurse Practitioner	S	Paroxetine Hcl	Paroxetine Hcl	15	25	750	114.46		#					*
1265868236	Bridgman	Laura	Cambridge	OH	39	Physician Assistant	S	Paroxetine Hcl	Paroxetine Hcl	12	34	1020	123.96			12	34	123.96	1020	*
1265869929	Lucarine	Rocco	Scranton	PA	42	Physician Assistant	S	Paroxetine Hcl	Paroxetine Hcl	29	29	847	197.6		#					*
1265872535	Robinson	Megan	San Jose	CA	6	Physician Assistant	S	Paroxetine Hcl	Paroxetine Hcl	15	21	630	76.43			15	21	76.43	630	*
1265873046	Crum	Carrie	Georgetown	KY	21	Nurse Practitioner	S	Paroxetine Hcl	Paroxetine Hcl	12	26	780	111.61		*					*
1265873178	Campbell	Karen	Bradenton	FL	12	Nurse Practitioner	S	Paroxetine Hcl	Paroxetine Hcl	19	19	532	218.14			0	0	0	0	#
1265874267	Wasko	Gerald	Austintown	OH	39	Family Practice	S	Paroxetine Hcl	Paroxetine Hcl	67	97	2906	780.27	20	#					#
1265875074	Lehman	Joshua	Spring Hill	FL	12	Family Practice	S	Paroxetine Hcl	Paroxetine Hcl	23	61	1830	527.23		#					*
1265875686	Williams	Leah	New Orleans	LA	22	Family Practice	S	Paroxetine Hcl	Paroxetine Hcl	16	16	480	75.7			16	16	75.7	480	*
1265875744	Lorenzen	Jason	Sarasota	FL	12	Psychiatry & Neurology	T	Paroxetine Hcl	Paroxetine Hcl	30	34	1020	260.5		*					*
1265875843	Nesfeder	Jonathan	West Reading	PA	42	Internal Medicine	S	Paroxetine Hcl	Paroxetine Hcl	43	65	1950	498.97	12	#					*
1265877179	Brown	Emily	North Kingsville	OH	39	Nurse Practitioner	S	Paroxetine Hcl	Paroxetine Hcl	17	32	960	201.4			17	32	201.4	960	*
1265877278	Dean	Kathryn	Olympia	WA	53	Family Practice	S	Paroxetine Hcl	Paroxetine Hcl	14	34.4	1033	270.38		*					*
1265879803	Bahaie-Khani	Nooshin	La Jolla	CA	6	Geriatric Medicine	S	Paroxetine Hcl	Paroxetine Hcl	12	12	168	80.85		*					*
1265879878	Hartsfield	Mark	Centerville	TN	47	Family Practice	S	Paroxetine Hcl	Paroxetine Hcl	34	38	715	244.02		#					*
1265883938	Swank	Leigh	Dayton	OH	39	Nurse Practitioner	S	Paroxetine Hcl	Paroxetine Hcl	11	17	510	224.62		*					*
1265884910	Blount	David	Rector	AR	5	Nurse Practitioner	S	Paroxetine Hcl	Paroxetine Hcl	14	14	421	52.09		*					*
1265885743	Runde	Zachary	Moline	IL	17	Nurse Practitioner	S	Paroxetine Hcl	Paroxetine Hcl	27	33	967	219.27		*					*
1265888549	Roach	Abigail	Philadelphia	PA	42	Nurse Practitioner	S	Paroxetine Hcl	Paroxetine Hcl	17	17.3	518	332.73		*					*
1265889638	Montales	Maria Theresa	Pine Bluff	AR	5	Emergency Medicine	S	Paroxetine Hcl	Paroxetine Hcl	12	12.2	365	120.31			12	12.2	120.31	365	*
1265890164	Miller	Teresa	Walnut Hills	OH	39	Nurse Practitioner	S	Paroxetine Hcl	Paroxetine Hcl	94	104.1	3099	1069.77	15		0	0	0	0		0
1265890685	Barnes	Stephanie	Pekin	IL	17	Nurse Practitioner	S	Paroxetine Hcl	Paroxetine Hcl	18	32	960	255.64			18	32	255.64	960	*
1265896278	Sabassi	Hatem	Muncie	IN	18	Student in an Organized Health Care Education/Training Program	T	Paroxetine Hcl	Paroxetine Hcl	13	13	390	623.13			0	0	0	0	#
1265897599	Strickland	David	Gresham	OR	41	Physician Assistant	S	Paroxetine Hcl	Paroxetine Hcl	13	23.1	694	188.73		*					*
1265898282	Freeman	Tonya	Corinth	MS	28	Nurse Practitioner	S	Paroxetine Hcl	Paroxetine Hcl	38	78	2340	335.59		#					*
1265967392	Brierley	Dev	Spokane	WA	53	Nurse Practitioner	S	Paroxetine Hcl	Paroxetine Hcl	15	19	562	203.41			0	0	0	0	#
1265975148	Klith	Daisy	Georgetown	CA	6	Nurse Practitioner	S	Paroxetine Hcl	Paroxetine Hcl	11	25	750	232.68			11	25	232.68	750	*
1265976765	Gibson	Dillon	Lenoir City	TN	47	Physician Assistant	S	Paroxetine Hcl	Paroxetine Hcl	12	18	540	162.27		*					*
1265984033	Campbell	Briana	Nathalie	VA	51	Nurse Practitioner	S	Paroxetine Hcl	Paroxetine Hcl	34	47	1410	290.52	12	#					*
1265985717	Bruey	Shannon	Grove	OK	40	Nurse Practitioner	S	Paroxetine Hcl	Paroxetine Hcl	13	20	600	142.02		*					*
1265987754	Tran	Tram	Fort Worth	TX	48	Nurse Practitioner	S	Paroxetine Hcl	Paroxetine Hcl	13	17	510	223.57		*					*
1265989149	Luckenbill	Margaret	Forsyth	IL	17	Nurse Practitioner	S	Paroxetine Hcl	Paroxetine Hcl	38	51	1377	441.46		#					*
1275081481	Aiyuk	Mukwel	Reno	NV	32	Nurse Practitioner	S	Paroxetine Hcl	Paroxetine Hcl	15	15	450	107.48		*					*
1275085649	Morris	Peter	Lawrenceville	NJ	34	Nurse Practitioner	S	Paroxetine Hcl	Paroxetine Hcl	18	18	511	224.83		#					*
1275086126	Lentz	Melanie	Pahrump	NV	32	Nurse Practitioner	S	Paroxetine Hcl	Paroxetine Hcl	13	25	750	170.46		*					*
1275087439	Moon	Monica	Vienna	GA	13	Physician Assistant	S	Paroxetine Hcl	Paroxetine Hcl	36	70	2100	440.78	11	#					*
1275500068	Sandhu	Charanjit	Sacramento	CA	6	Internal Medicine	S	Paroxetine Hcl	Paroxetine Hcl	145	219.1	6504	1174.24	29	#					#
1275500233	Sebas	John	Saint Cloud	MN	27	Family Practice	S	Paroxetine Hcl	Paroxetine Hcl	51	77	2267	579.61			37	45	289.4	1307	*
1275500241	Ayer	Marilyn	Tell City	IN	18	Nurse Practitioner	S	Paroxetine Hcl	Paroxetine Hcl	34	52	1560	197.37		#					*
1275500274	Proctor	Evanna	Jackson	TN	47	Internal Medicine	S	Paroxetine Hcl	Paroxetine Hcl	23	23	673	325.7		#					*
1275500340	Thomas	Michael	Birmingham	AL	1	Internal Medicine	S	Paroxetine Hcl	Paroxetine Hcl	12	12	360	118.5		*					*
1275500902	Muthu	Gerald	Casa Grande	AZ	4	Internal Medicine	S	Paroxetine Hcl	Paroxetine Hcl	48	92	2760	642.14	17		30	66	395.34	1980	#
1275501108	Coloka-Kump	Rodika	Bronx	NY	36	Family Practice	S	Paroxetine Hcl	Paroxetine Hcl	29	38	1124	269.59		#					*
1275501264	Speicher	Julie	Dunmore	PA	42	Internal Medicine	S	Paroxetine Cr	Paroxetine Hcl	13	13	390	1629.92			13	13	1629.92	390	*
1275501264	Speicher	Julie	Dunmore	PA	42	Internal Medicine	S	Paroxetine Hcl	Paroxetine Hcl	22	40	1200	327.43			22	40	327.43	1200	*
1275501405	Meyer	Shauna	Fort Atkinson	WI	55	Family Practice	S	Paroxetine Hcl	Paroxetine Hcl	15	45	1350	282.77			15	45	282.77	1350	*
1275501488	Hartung	Beth	Napa	CA	6	Internal Medicine	S	Paroxetine Hcl	Paroxetine Hcl	13	29	870	241.19		*					*
1275501793	Shevchik	Grant	Oakmont	PA	42	Family Practice	S	Paroxetine Hcl	Paroxetine Hcl	11	13	390	191.11			11	13	191.11	390	*
1275501819	Sheerer	James	Scranton	PA	42	Internal Medicine	S	Paroxetine Hcl	Paroxetine Hcl	48	58	1740	288.78			32	34	190.1	1020	*
1275501991	Flores	Axel	Yauco	PR	72	Internal Medicine	S	Paroxetine Hcl	Paroxetine Hcl	85	99	2970	712.68	15	#					#
1275502288	Warhank	Rose	De Witt	IA	19	Family Practice	S	Paroxetine Hcl	Paroxetine Hcl	23	51.1	1504	466.99			23	51.1	466.99	1504	*
1275502320	Snyder	Alexander	Ronda	NC	37	Family Practice	S	Paroxetine Hcl	Paroxetine Hcl	28	34	1020	208.56			28	34	208.56	1020	*
1275502379	Pham	Lisa	Springfield	MO	29	Internal Medicine	S	Paroxetine Hcl	Paroxetine Hcl	39	57	1710	422.69	12	#					*
1275502429	Short	Shelley	Powhatan	VA	51	Family Practice	S	Paroxetine Hcl	Paroxetine Hcl	29	53	1584	237.15		#					*
1275502494	Thakur	Netra	Baltimore	MD	24	Family Practice	S	Paroxetine Hcl	Paroxetine Hcl	13	17	510	214.55		*					*
1275502668	Patel	Paresha	South Weymouth	MA	25	Internal Medicine	S	Paroxetine Hcl	Paroxetine Hcl	25	67	2010	426.01			25	67	426.01	2010	*
1275502825	Jenkins	Rick	Long Beach	CA	6	Psychiatry	S	Paroxetine Hcl	Paroxetine Hcl	14	14	420	117.78		*					*
1275503286	Cook	Glenda	Elizabethtown	PA	42	Internal Medicine	S	Paroxetine Hcl	Paroxetine Hcl	67	103	3090	924.24	13		55	91	851.81	2730	#
1275503526	Goytia-Leos	Dina	San Antonio	TX	48	Internal Medicine	S	Paroxetine Hcl	Paroxetine Hcl	25	56	1680	219.44			25	56	219.44	1680	*
1275503815	Poplin	Eric	Columbus	IN	18	Family Practice	S	Paroxetine Hcl	Paroxetine Hcl	18	48	1440	308.71		#					*
1275503831	Thorpe	Helen	Philadelphia	PA	42	Family Practice	S	Paroxetine Hcl	Paroxetine Hcl	19	33	990	171.01		#					*
1275503963	Hellwig	Thomas	San Bernardino	CA	6	Pulmonary Disease	S	Paroxetine Hcl	Paroxetine Hcl	62	100	2950	664.02	19	#					#
1275503997	Zibell	Jeffrey	Berlin	MD	24	Internal Medicine	S	Paroxetine Hcl	Paroxetine Hcl	116	116.1	3338	1836.04	15		104	104.1	1667.04	2978	#
1275504284	Bartczak	Jennifer	Wilton Manors	FL	12	Internal Medicine	S	Paroxetine Hcl	Paroxetine Hcl	11	11	330	39.04			11	11	39.04	330	*
1275504326	Capparelli	Edward	Oneida	TN	47	Family Practice	S	Paroxetine Hcl	Paroxetine Hcl	26	30	900	209.18		#					*
1275504359	Kaemmerlen	Robert	Gaffney	SC	45	Family Practice	S	Paroxetine Hcl	Paroxetine Hcl	21	45	1350	339.69		#					*
1275504490	Alvarez	Dionicio	El Paso	TX	48	Nephrology	S	Paroxetine Hcl	Paroxetine Hcl	16	20	600	100.27		*					*
1275504516	Rollins	Linda	Little Rock	AR	5	Family Practice	S	Paroxetine Hcl	Paroxetine Hcl	42	58	1740	415.66			42	58	415.66	1740	*
1275504581	Baldassarri	Gerardo	Palm Coast	FL	12	Family Practice	S	Paroxetine Hcl	Paroxetine Hcl	33	43.2	1297	578.12			19	27.1	440.25	814	*
1275504755	Delaney	Bryan	Mobile	AL	1	Family Practice	S	Paroxetine Hcl	Paroxetine Hcl	27	65	1912	449.14			27	65	449.14	1912	*
1275504847	Singal	Robert	Plantation	FL	12	Interventional Cardiology	S	Paroxetine Hcl	Paroxetine Hcl	14	22	660	143.36			14	22	143.36	660	*
1275505505	Appel	Mikka	Bettendorf	IA	19	Family Practice	S	Paroxetine Hcl	Paroxetine Hcl	19	31	904	139.45			19	31	139.45	904	*
1275505737	Gray	Thomas	Fishersville	VA	51	Internal Medicine	S	Paroxetine Hcl	Paroxetine Hcl	33	55	1650	427.92			11	33	182.06	990	*
1275505851	Budd	Clare	Delmont	PA	42	Family Practice	S	Paroxetine Hcl	Paroxetine Hcl	21	51	1530	312.59		#					*
1275505919	Rodos	Myron	Philadelphia	PA	42	Family Practice	S	Paroxetine Hcl	Paroxetine Hcl	24	24	720	113.88			11	11	44.74	330	*
1275506016	Cushman	Kenneth	Tyler	TX	48	Family Practice	S	Paroxetine Hcl	Paroxetine Hcl	24	46	1380	250.18		#					*
1275506206	Wilgers	Kenneth	Beaumont	TX	48	Family Practice	S	Paroxetine Hcl	Paroxetine Hcl	19	21	630	152.68		#					*
1275506263	Guray	Eugenia	Puyallup	WA	53	Family Practice	S	Paroxetine Hcl	Paroxetine Hcl	26	48	1440	338.07			26	48	338.07	1440	*
1275506446	Miller	Theresa	Fishersville	VA	51	Internal Medicine	S	Paroxetine Hcl	Paroxetine Hcl	47	89	2667	612.35	11	#					*
1275506461	Jenkins	Roger	Prescott	AZ	4	Family Practice	S	Paroxetine Hcl	Paroxetine Hcl	19	29	870	148.17			19	29	148.17	870	*
1275506545	Naples	Robert	Cortland	OH	39	Family Practice	S	Paroxetine Hcl	Paroxetine Hcl	60	161	4785	892.25	28	#					#
1275506974	Tsipursky	Tatyana	Brooklyn	NY	36	Psychiatry	S	Paroxetine Hcl	Paroxetine Hcl	123	125	3750	819.37	21		88	90	484.02	2700	#
1275507170	Skipper	Gerald	Blountstown	FL	12	Family Practice	S	Paroxetine Hcl	Paroxetine Hcl	69	76	2280	616.39	16		48	55	488.08	1650	#
1275507378	Talluri	Murali	Chandler	AZ	4	Family Practice	S	Paroxetine Hcl	Paroxetine Hcl	15	23	662	179.14		*					*
1275507485	Ball	Eric	Walla Walla	WA	53	Internal Medicine	S	Paroxetine Hcl	Paroxetine Hcl	56	81	2390	757.99		#					*
1275507493	Jaskowski-Lutsic	Margaret	Trenton	MI	26	Obstetrics & Gynecology	S	Paroxetine Hcl	Paroxetine Hcl	13	13	390	43.55			13	13	43.55	390	*
1275507550	Kukreti	Deep	Laurel	MD	24	Family Practice	S	Paroxetine Hcl	Paroxetine Hcl	12	24.5	735	108.75		*					*
1275507642	Coyle	Brent	Hendersonville	NC	37	Psychiatry	S	Paroxetine Hcl	Paroxetine Hcl	15	15	450	111.34	12	*					*
1275508194	Callahan	Mary	State College	PA	42	Family Practice	S	Paroxetine Hcl	Paroxetine Hcl	42	71	2130	483.39			31	59	405.58	1770	*
1275508319	Rodriguez-Saenz	Luis	Cayey	PR	72	Family Practice	S	Paroxetine Hcl	Paroxetine Hcl	46	65.9	1974	344.91		#					*
1275508368	Schuetz	Hugh	Saint James	MO	29	Family Practice	S	Paroxetine Hcl	Paroxetine Hcl	88	99	2954	521.79	11		18	29	139.54	870	*
1275508384	Litchman	Maureen	Kingston	PA	42	Emergency Medicine	S	Paroxetine Hcl	Paroxetine Hcl	11	25	750	84.63		*					*
1275508392	Wong	Christopher	East Windsor	NJ	34	Internal Medicine	S	Paroxetine Hcl	Paroxetine Hcl	23	41	1230	338.82		#					*
1275508541	Komboz	Rita	Belleville	NJ	34	Rheumatology	S	Paroxetine Hcl	Paroxetine Hcl	12	12	360	41.62			0	0	0	0	#
1275508616	Wilson	Lula	Starkville	MS	28	Nurse Practitioner	S	Paroxetine Hcl	Paroxetine Hcl	46	64	1920	294.95			46	64	294.95	1920	*
1275508988	Chopra	Manish	Manchester	NH	33	Geriatric Medicine	S	Paroxetine Hcl	Paroxetine Hcl	61	93	2538	1022.78	12		61	93	1022.78	2538		12
1275509051	Jones	Mary	Shelby	NC	37	Family Practice	S	Paroxetine Hcl	Paroxetine Hcl	27	51	1530	247.82			27	51	247.82	1530	*
1275509069	Kumar	Sudhir	Forrest City	AR	5	Internal Medicine	S	Paroxetine Hcl	Paroxetine Hcl	53	93	2764	453.74			33	65	276.87	1924	*
1275509291	Fung	Frederick	Austin	TX	48	Internal Medicine	S	Paroxetine Hcl	Paroxetine Hcl	42	118	3540	665.21	11		42	118	665.21	3540		11
1275509424	Spiegel	Steven	Westhampton Beach	NY	36	Internal Medicine	S	Paroxetine Hcl	Paroxetine Hcl	16	38	1140	274.25			16	38	274.25	1140	*
1275509432	Kantz	Barnett	Dundee	MI	26	Internal Medicine	S	Paroxetine Hcl	Paroxetine Hcl	55	97	2898	337.85			37	79	241.36	2370	*
1275509580	Wilson	Johnnie	Newton	TX	48	Nurse Practitioner	S	Paroxetine Hcl	Paroxetine Hcl	16	24	720	116.55		*					*
1275509648	Chang	Robert	Kansas City	MO	29	Obstetrics & Gynecology	S	Paroxetine Hcl	Paroxetine Hcl	11	11	330	44			11	11	44	330	*
1275509838	Bauerschlag	Jason	Hillsboro	TX	48	Family Practice	S	Paroxetine Hcl	Paroxetine Hcl	57	83	2490	589.52		#					*
1275509853	Meckling	Jeffrey	Brattleboro	VT	50	Physician Assistant	S	Paroxetine Hcl	Paroxetine Hcl	13	37	1110	411		*					*
1275509879	Paden	Anne	Wappingers Falls	NY	36	Nurse Practitioner	S	Paroxetine Hcl	Paroxetine Hcl	30	66	1980	338.28			14	40	278.74	1200	*
1275509952	Alzoubi	Hassan	Cleveland	OH	39	Internal Medicine	S	Paroxetine Hcl	Paroxetine Hcl	49	61	1780	730.87			20	28	276.24	790	*
1275510026	Pisik	Mark	Syracuse	NY	36	Family Practice	S	Paroxetine Hcl	Paroxetine Hcl	50	110	3300	724.7	14	#					#
1275510034	Young	Katherine	Norton Shores	MI	26	Family Practice	S	Paroxetine Hcl	Paroxetine Hcl	16	32.3	930	222.12			16	32.3	222.12	930	*
1275510240	Mizin	Lakshmi	Carbondale	PA	42	Cardiology	S	Paroxetine Hcl	Paroxetine Hcl	34	60	1800	567.32			22	48	333.32	1440	*
1275510455	Scott	Sharon	Kansas City	MO	29	Family Practice	S	Paroxetine Hcl	Paroxetine Hcl	22	30	888	168.44			22	30	168.44	888	*
1275510547	Bhargava	Reeta	Kokomo	IN	18	Family Practice	S	Paroxetine Hcl	Paroxetine Hcl	35	55	1606	480.05	11		16	32	229.52	960	*
1275510612	Rosen	Larry	N Hollywood	CA	6	Physician Assistant	S	Paroxetine Hcl	Paroxetine Hcl	31	43	1290	367.28		*					*
1275510711	Gaddam	Syam	Garden Grove	CA	6	Gastroenterology	S	Paroxetine Hcl	Paroxetine Hcl	26	34	1020	188.89			26	34	188.89	1020	*
1275510810	Butcher	John	Jacksonville	FL	12	Family Practice	S	Paroxetine Hcl	Paroxetine Hcl	29	87	2610	826.3			29	87	826.3	2610	*
1275510851	Scoggins	Teddy	La Fayette	GA	13	Family Practice	S	Paroxetine Hcl	Paroxetine Hcl	36	70	2100	548.33			15	35	316.42	1050	*
1275510919	Metzler	Keith	Lynchburg	VA	51	Family Practice	S	Paroxetine Hcl	Paroxetine Hcl	12	16	480	157.89			12	16	157.89	480	*
1275511248	Tan	Lucy	Wichita Falls	TX	48	Family Practice	S	Paroxetine Hcl	Paroxetine Hcl	35	69	2070	325.03		#					*
1275511305	Mccaw	Maxhn	Orion	IL	17	General Practice	S	Paroxetine Hcl	Paroxetine Hcl	37	69	2071	443.55			37	69	443.55	2071	*
1275511404	Whitmore	David	Huntington	WV	54	Family Practice	S	Paroxetine Hcl	Paroxetine Hcl	80	108	3240	593.11	15		59	87	506.51	2610	#
1275511438	Weatherford	William	Tonganoxie	KS	20	Family Practice	S	Paroxetine Hcl	Paroxetine Hcl	26	42	1260	203.18		#					*
1275511560	Porter	Russell	Rockville Centre	NY	36	Family Practice	S	Paroxetine Hcl	Paroxetine Hcl	11	21	630	234.76			11	21	234.76	630	*
1275511883	Meyers	Gary	Arlington Heights	IL	17	Internal Medicine	S	Paroxetine Hcl	Paroxetine Hcl	16	48	1440	331.64			16	48	331.64	1440	*
1275511966	Phillips	Mark	Greensboro	NC	37	Interventional Pain Management	S	Paroxetine Hcl	Paroxetine Hcl	12	12	360	113.42			12	12	113.42	360	*
1275512162	Minora	Barry	Scranton	PA	42	Internal Medicine	S	Paroxetine Hcl	Paroxetine Hcl	114	144	4223	991.27	19		94	124	879.76	3623	#
1275512253	Shanahan	Patrick	Chestertown	MD	24	Family Practice	S	Paroxetine Hcl	Paroxetine Hcl	28	82	2460	403.95		#					*
1275512261	Putzier	Stephanie	Mankato	MN	27	Internal Medicine	S	Paroxetine Hcl	Paroxetine Hcl	35	35	393	177.23			35	35	177.23	393	*
1275512303	Curren	Camilla	Columbus	OH	39	Internal Medicine	S	Paroxetine Er	Paroxetine Hcl	19	25	722	2615.65			19	25	2615.65	722	*
1275512303	Curren	Camilla	Columbus	OH	39	Internal Medicine	S	Paroxetine Hcl	Paroxetine Hcl	15	26	780	129.89		*					*
1275512345	Harrison	Karon	Jackson	TN	47	Physician Assistant	S	Paroxetine Hcl	Paroxetine Hcl	15	42	1260	240.67			15	42	240.67	1260	*
1275512451	Petersen	Kerri	Spokane	WA	53	Nurse Practitioner	S	Paroxetine Hcl	Paroxetine Hcl	17	17.3	460	225.45			17	17.3	225.45	460	*
1275512501	Thain	Dennis	Antioch	IL	17	Family Practice	S	Paroxetine Hcl	Paroxetine Hcl	17	47	1410	180.15			17	47	180.15	1410	*
1275512642	Frigon Md Pa	Jacquelyn Sue	Pine Bluff	AR	5	Neurology	S	Paroxetine Hcl	Paroxetine Hcl	34	60	1801	337.99		#					*
1275512782	Cooper	Watus	Tucson	AZ	4	Physician Assistant	S	Paroxetine Hcl	Paroxetine Hcl	15	33	990	222.28		#					*
1275513145	Ruggiero	Dominic	South Abington Township	PA	42	Family Practice	S	Paroxetine Hcl	Paroxetine Hcl	42	75	2224	443.78		#					*
1275513301	Hoch	Douglas	Corydon	IA	19	Family Practice	S	Paroxetine Hcl	Paroxetine Hcl	15	21	627	77.25			15	21	77.25	627	*
1275513319	Moore	Monica	Tucson	AZ	4	Family Practice	S	Paroxetine Hcl	Paroxetine Hcl	13	27	810	115.49		*					*
1275513350	Osier	Christopher	Chariton	IA	19	Physician Assistant	S	Paroxetine Hcl	Paroxetine Hcl	12	16	480	47.18			12	16	47.18	480	*
1275513483	Robinson	James	Covington	LA	22	Internal Medicine	S	Paroxetine Hcl	Paroxetine Hcl	30	36	1080	264.6			30	36	264.6	1080	*
1275513491	Bhatia	Sanjeev	Victoria	TX	48	Internal Medicine	S	Paroxetine Hcl	Paroxetine Hcl	19	29	848	329.18		#					*
1275513756	Anderson	Kenneth	Chariton	IA	19	Family Practice	S	Paroxetine Hcl	Paroxetine Hcl	17	29	870	93.43			17	29	93.43	870	*
1275513814	Zendarski	Jane	Lebanon	PA	42	Family Practice	S	Paroxetine Hcl	Paroxetine Hcl	17	17	510	76.26			17	17	76.26	510	*
1275514028	Floyd	Robert	Bloomfield	IA	19	Internal Medicine	S	Paroxetine Hcl	Paroxetine Hcl	49	69	2070	340.83			49	69	340.83	2070	*
1275514069	Tran	Thang	San Jose	CA	6	Family Practice	S	Paroxetine Hcl	Paroxetine Hcl	46	52	1552	489.52			46	52	489.52	1552	*
1275514184	Stancel-Grabias	Beata	Webster	MA	25	Internal Medicine	S	Paroxetine Hcl	Paroxetine Hcl	31	77	2310	667.05		#					*
1275514218	Shah	Syed	Sioux Falls	SD	46	Internal Medicine	S	Paroxetine Hcl	Paroxetine Hcl	29	29.2	798	320.21			29	29.2	320.21	798	*
1275514234	Lim	Emmanuel	Los Angeles	CA	6	Family Practice	S	Paroxetine Hcl	Paroxetine Hcl	50	50	1500	717.73			37	37	564.22	1110	*
1275514333	Eaton	William	North Port	FL	12	Family Practice	S	Paroxetine Hcl	Paroxetine Hcl	49	90	2700	505.22	15		33	64	352.02	1920	#
1275514770	Denitzio	Robert	Glen Mills	PA	42	Family Practice	S	Paroxetine Hcl	Paroxetine Hcl	11	31	930	294.9			11	31	294.9	930	*
1275514929	Taylor Odonald	Jacqueline	Texarkana	TX	48	Internal Medicine	S	Paroxetine Hcl	Paroxetine Hcl	19	41	1230	331.58		#					*
1275515108	Pinner	Carroll	Peak	SC	45	General Practice	S	Paroxetine Hcl	Paroxetine Hcl	189	237	7110	1162.18	39	#					#
1275515454	Gober	John	Cullman	AL	1	Family Practice	S	Paroxetine Hcl	Paroxetine Hcl	54	70	2100	415.82		#					*
1275516015	Lynn	Robert	Las Vegas	NV	32	Nurse Practitioner	S	Paroxetine Hcl	Paroxetine Hcl	23	31	918	225.54		*					*
1275516130	Ahmad	Saima	Spokane	WA	53	Internal Medicine	S	Paroxetine Hcl	Paroxetine Hcl	14	37	1110	244.77			14	37	244.77	1110	*
1275516197	Planer	Dana	Port Charlotte	FL	12	Internal Medicine	S	Paroxetine Hcl	Paroxetine Hcl	46	106	3180	509.62	13		46	106	509.62	3180		13
1275516577	Kattegummula	Ranga	Lake Jackson	TX	48	Internal Medicine	S	Paroxetine Hcl	Paroxetine Hcl	68	182	5460	928.76	27	#					#
1275516775	Keane	James	Fridley	MN	27	Family Practice	S	Paroxetine Hcl	Paroxetine Hcl	46	106	3180	629.4	11	#					*
1275516940	Sachs	Howard	Worcester	MA	25	Internal Medicine	S	Paroxetine Hcl	Paroxetine Hcl	52	64	1920	274.48			37	43	192.35	1290	*
1275516981	Rivas	Jose	Garland	TX	48	Internal Medicine	S	Paroxetine Hcl	Paroxetine Hcl	13	13	384	178.49			13	13	178.49	384	*
1275517211	Shah	Sunil	Oak Lawn	IL	17	Internal Medicine	S	Paroxetine Hcl	Paroxetine Hcl	53	63.4	1899	434.84			18	24	137.1	720	*
1275517302	Jardini	Edward	Templeton	CA	6	Family Practice	S	Paroxetine Hcl	Paroxetine Hcl	49	109	3270	664.53	11	#					*
1275517567	Galvis	Oscar	Elkton	MD	24	Psychiatry	S	Paroxetine Hcl	Paroxetine Hcl	20	39	1170	393.21		*					*
1275517633	Jones	Terrence	Manheim	PA	42	Family Practice	S	Paroxetine Hcl	Paroxetine Hcl	19	31	907	205.27			19	31	205.27	907	*
1275517930	Murnin	Patrick	Hamlin	PA	42	Internal Medicine	S	Paroxetine Hcl	Paroxetine Hcl	83	95	2824	970.62	12		59	71	791.82	2104	*
1275518003	Kemp	William	Chattanooga	TN	47	Family Practice	S	Paroxetine Hcl	Paroxetine Hcl	36	68	2040	560.38	12	#					#
1275518268	Phelan	William	Carlisle	PA	42	Family Practice	S	Paroxetine Hcl	Paroxetine Hcl	31	93	2790	637.73		#					*
1275518391	Bromberg	Jordan	Port St Lucie	FL	12	Internal Medicine	S	Paroxetine Hcl	Paroxetine Hcl	69	151	4510	882.69	18		69	151	882.69	4510		18
1275518433	Marino	Louis	Buckingham	PA	42	Family Practice	S	Paroxetine Hcl	Paroxetine Hcl	25	33	990	394.85		#					*
1275518581	Goburdhun	Vijay	Livonia	MI	26	Internal Medicine	S	Paroxetine Hcl	Paroxetine Hcl	35	68	2040	224.06			35	68	224.06	2040	*
1275518599	Lind	April	Maple Grove	MN	27	Internal Medicine	S	Paroxetine Hcl	Paroxetine Hcl	12	36	1080	267.39			12	36	267.39	1080	*
1275518607	Martinez	Aristides	Delray Beach	FL	12	Internal Medicine	S	Paroxetine Hcl	Paroxetine Hcl	56	162	4860	1074.39	21		56	162	1074.39	4860		21
1275518631	Larson	Barry	Minneapolis	MN	27	Geriatric Medicine	S	Paroxetine Hcl	Paroxetine Hcl	57	57.1	1638	763.34			57	57.1	763.34	1638	*
1275518839	Clark	Peter	Groton	NY	36	Family Practice	S	Paroxetine Hcl	Paroxetine Hcl	16	16	417	323.74			16	16	323.74	417	*
1275518912	Peters	David	Leawood	KS	20	Internal Medicine	S	Paroxetine Hcl	Paroxetine Hcl	66	82	2413	822.84	11	#					*
1275519324	Poczos	Robin	Austin	MN	27	Physician Assistant	S	Paroxetine Hcl	Paroxetine Hcl	29	79	2370	513.21		#					*
1275519381	Cooper	Martin	Vinita	OK	40	Family Practice	S	Paroxetine Hcl	Paroxetine Hcl	70	82	2434	677.55	13		55	67	440.44	1984	*
1275519480	Escobales	Juan	St Petersburg	FL	12	Specialist	T	Paroxetine Hcl	Paroxetine Hcl	72	72	1878	2164.18			56	56	1578.44	1430	*
1275519639	Mccommon	Dennis	Orlando	FL	12	Internal Medicine	S	Paroxetine Hcl	Paroxetine Hcl	16	23	690	104.31		*					*
1275519837	Benton	Alphonso	Chino Hills	CA	6	Family Practice	S	Paroxetine Hcl	Paroxetine Hcl	21	33	988	359.59		#					*
1275519928	Malone	Deborah	Titusville	FL	12	Family Practice	S	Paroxetine Hcl	Paroxetine Hcl	26	60	1771	597.78			14	40	376.22	1200	*
1275519944	Billick	Camela	Tacoma	WA	53	Family Practice	S	Paroxetine Hcl	Paroxetine Hcl	26	56	1679	361.31			15	33	231.81	989	*
1275520009	Damasco	Remeline	Keene	NH	33	Internal Medicine	S	Paroxetine Hcl	Paroxetine Hcl	72	162	4854	1580.2	14	#					#
1275520033	Callaghan	Robert	Sturtevant	WI	55	Psychiatry	S	Paroxetine Hcl	Paroxetine Hcl	44	48	1380	397.91	11		20	20	113.39	570	*
1275520090	Prasad	Vijitha	Swainsboro	GA	13	Internal Medicine	S	Paroxetine Hcl	Paroxetine Hcl	124	168	4573	1305.25	22		112	150	1093.49	4033	#
1275520579	Laws-Mobilio	Susan	Cinnaminson	NJ	34	Family Practice	S	Paroxetine Hcl	Paroxetine Hcl	35	67	2010	374.74		#					*
1275520629	Crowe	Tamera	Columbia	SC	45	Family Practice	S	Paroxetine Hcl	Paroxetine Hcl	22	58	1740	406.76		#					*
1275520678	Fried	David	East Greenwich	RI	44	Internal Medicine	S	Paroxetine Hcl	Paroxetine Hcl	43	69	2050	684.39		#					*
1275520694	Glaser	Lynne	Cumberland	RI	44	Nurse Practitioner	S	Paroxetine Hcl	Paroxetine Hcl	14	26	780	200.19			14	26	200.19	780	*
1275520710	Schulman	Ira	New York	NY	36	Cardiac Surgery	S	Paroxetine Hcl	Paroxetine Hcl	33	73	2190	430.08			33	73	430.08	2190	*
1275521015	Macleod	Norman	Casper	WY	56	Family Practice	S	Paroxetine Hcl	Paroxetine Hcl	13	17	510	69.58		*					*
1275521023	Rivera	Juan	Punta Gorda	FL	12	Family Practice	S	Paroxetine Hcl	Paroxetine Hcl	57	143.7	4310	932.5	17		41	119.5	731.4	3585	#
1275521080	Foster	Katherine	Harrisburg	NC	37	Family Practice	S	Paroxetine Hcl	Paroxetine Hcl	13	21	630	200.53			13	21	200.53	630	*
1275521239	Niebauer	Marivi	Abingdon	VA	51	Neurology	S	Paroxetine Hcl	Paroxetine Hcl	12	12	360	180			12	12	180	360	*
1275521379	Currigan	Bernard	Colville	WA	53	General Practice	S	Paroxetine Hcl	Paroxetine Hcl	39	45	1265	253.61			16	20	128.37	552	*
1275521619	Delgado	Dolores	Lehigh Acres	FL	12	Internal Medicine	S	Paroxetine Hcl	Paroxetine Hcl	32	50	1500	427.42		#					*
1275521759	Fredette-Huffman	Patricia	Edgewater	FL	12	Family Practice	S	Paroxetine Hcl	Paroxetine Hcl	93	205.2	6156	1484.26	23	#					#
1275522013	Cabrera	Maria	Pembroke Pines	FL	12	Psychiatry	S	Paroxetine Hcl	Paroxetine Hcl	35	45	1302	194.3			23	33	133.93	942	*
1275522039	Daugherty	Russell	Rushville	IN	18	Internal Medicine	S	Paroxetine Hcl	Paroxetine Hcl	44	44	1034	484.28			44	44	484.28	1034	*
1275522914	Orange	Paul	Fayetteville	PA	42	Family Practice	S	Paroxetine Hcl	Paroxetine Hcl	93	133	3915	1139.51	16	#					#
1275523185	Arrasin	Cynthia	Baldwinville	MA	25	Nurse Practitioner	S	Paroxetine Hcl	Paroxetine Hcl	16	16	419	160.43			16	16	160.43	419	*
1275523201	Siddique	Reziuddin	Mckinney	TX	48	Internal Medicine	S	Paroxetine Hcl	Paroxetine Hcl	70	84.1	2252	858.49	12		58	72.1	756.02	1892	*
1275523235	Sprute	Juanita	San Antonio	TX	48	Family Practice	S	Paroxetine Hcl	Paroxetine Hcl	20	32	960	125		#					*
1275523383	Nicolas	Guy	Maitland	FL	12	Family Practice	S	Paroxetine Hcl	Paroxetine Hcl	29	51	1530	199.55		#					*
1275523599	Zacour	Todd	Akron	OH	39	Family Practice	S	Paroxetine Hcl	Paroxetine Hcl	102	156	4628	1464.48	22		79	133	1058.49	3963	#
1275523672	Varnum	Corliss	Oswego	NY	36	Family Practice	S	Paroxetine Hcl	Paroxetine Hcl	21	63	1890	454.33		#					*
1275523813	Rosin	Donald	Berkley	MI	26	Internal Medicine	S	Paroxetine Hcl	Paroxetine Hcl	11	29	870	176.23		*					*
1275524118	Wesdock	James	Midlothian	VA	51	Family Practice	S	Paroxetine Hcl	Paroxetine Hcl	12	18	540	233.89			12	18	233.89	540	*
1275524449	Caruso	James	Chicago	IL	17	Family Practice	S	Paroxetine Hcl	Paroxetine Hcl	41	43	1290	251.37			29	31	172.63	930	*
1275524779	Williams	Christopher	Meeker	CO	8	Family Practice	S	Paroxetine Hcl	Paroxetine Hcl	19	29	842	387.67			19	29	387.67	842	*
1275524944	Udezulu	Ifeanyi	Richmond	VA	51	Internal Medicine	S	Paroxetine Hcl	Paroxetine Hcl	39	73	2190	519.17	11		26	44	290.26	1320	*
1275525008	Burnquist	Bonnie	Ocean View	DE	10	Family Practice	S	Paroxetine Hcl	Paroxetine Hcl	45	106.5	3194	953.7			45	106.5	953.7	3194	*
1275525024	Despain	Douglas	Belleville	IL	17	Family Practice	S	Paroxetine Hcl	Paroxetine Hcl	21	39	1170	210.44			21	39	210.44	1170	*
1275525271	Quadri	Tariq	Alton	IL	17	Internal Medicine	S	Paroxetine Hcl	Paroxetine Hcl	79	169	5070	1444.18	16		59	121	918.54	3630	#
1275525370	Rimash	Rorick	Latham	NY	36	Internal Medicine	S	Paroxetine Hcl	Paroxetine Hcl	11	11	318	116.51			11	11	116.51	318	*
1275525446	Kobren	Steven	Great Neck	NY	36	Internal Medicine	S	Paroxetine Hcl	Paroxetine Hcl	21	59	1770	719.53			21	59	719.53	1770	*
1275525552	Ahmad	Masuda	Harlan	KY	21	Family Practice	S	Paroxetine Hcl	Paroxetine Hcl	41	49	1464	483.09			29	37	245.81	1104	*
1275525701	Johnson	Carl	Mattoon	IL	17	Internal Medicine	S	Paroxetine Hcl	Paroxetine Hcl	13	15	450	109.42		#					*
1275525834	Shah	Asim	Houston	TX	48	Psychiatry	S	Paroxetine Hcl	Paroxetine Hcl	17	23.1	632	198.35		*					*
1275525933	Ahmed	Muhammad	Russellville	KY	21	Pulmonary Disease	S	Paroxetine Hcl	Paroxetine Hcl	43	45	1350	352.19			43	45	352.19	1350	*
1275526014	Demun	Eric	Centralia	WA	53	Family Practice	S	Paroxetine Hcl	Paroxetine Hcl	21	55	1650	546.15		#					*
1275526121	Walker	Nelson	Storrs	CT	9	Family Practice	S	Paroxetine Hcl	Paroxetine Hcl	22	66	1980	265.48			22	66	265.48	1980	*
1275526352	Alam	Ramamurthy	Warren	OH	39	Internal Medicine	S	Paroxetine Hcl	Paroxetine Hcl	30	66	1980	483.4			30	66	483.4	1980	*
1275526410	De Sequera	Gerardo	New Braunfels	TX	48	Family Practice	S	Paroxetine Hcl	Paroxetine Hcl	46	106	3180	793.78	14	#					#
1275526709	Jhaveri	Mukesh	Middletown	NY	36	Neuropsychiatry	S	Paroxetine Hcl	Paroxetine Hcl	55	91	2730	1143.34			55	91	1143.34	2730	*
1275526956	Harmon	Lawrence	Granite City	IL	17	Internal Medicine	S	Paroxetine Hcl	Paroxetine Hcl	31	67	2010	339.39		#					*
1275527186	Kornfield	Lee	Boise	ID	16	Internal Medicine	S	Paroxetine Hcl	Paroxetine Hcl	31	41	1230	275.16			19	29	251.16	870	*
1275527210	Hornsby	Robert	Chicora	PA	42	Family Practice	S	Paroxetine Hcl	Paroxetine Hcl	25	45	1350	509.5		#					*
1275527293	Kasabian	Michael	Pensacola	FL	12	Family Practice	S	Paroxetine Hcl	Paroxetine Hcl	49	103	3090	501.13	16		32	72	369.53	2160	#
1275527319	Gindorf	Jeffrey	Algonquin	IL	17	Internal Medicine	S	Paroxetine Hcl	Paroxetine Hcl	14	38	1140	205.78		#					*
1275527608	Gallegos-Macias	Angela	Albuquerque	NM	35	Family Practice	S	Paroxetine Hcl	Paroxetine Hcl	24	56	1680	276.41		#					*
1275527731	Smith	Timothy	Rocky Mount	NC	37	Internal Medicine	S	Paroxetine Hcl	Paroxetine Hcl	12	12	360	41.76			12	12	41.76	360	*
1275527764	Florea	Kathleen	Kingman	AZ	4	Nurse Practitioner	S	Paroxetine Hcl	Paroxetine Hcl	12	34	1020	247.18		#					*
1275527798	Calamia	Vincent	Staten Island	NY	36	Endocrinology	S	Paroxetine Hcl	Paroxetine Hcl	16	18	540	76.99			16	18	76.99	540	*
1275528119	Eden	Mark	Fredericksburg	TX	48	Family Practice	S	Paroxetine Hcl	Paroxetine Hcl	29	47	1410	272.97		#					*
1275528267	Betton	Harold	Little Rock	AR	5	Family Practice	S	Paroxetine Hcl	Paroxetine Hcl	11	13	390	68.64		*					*
1275528564	Aloise	Joseph	North Fort Myers	FL	12	Family Practice	S	Paroxetine Hcl	Paroxetine Hcl	53	155	4650	1163.18	17		41	123	844.91	3690	#
1275528655	Beidler	Leanne	Strasburg	PA	42	Family Practice	S	Paroxetine Hcl	Paroxetine Hcl	14	36	1080	265.71		#					*
1275528739	Snell	John	Louisville	KY	21	Internal Medicine	S	Paroxetine Hcl	Paroxetine Hcl	22	60	1785	384.37		#					*
1275528770	Jones-Woods	Cindi	Hermitage	TN	47	Internal Medicine	S	Paroxetine Hcl	Paroxetine Hcl	21	47	1383	226.43			21	47	226.43	1383	*
1275528895	Williams	David	Belton	MO	29	Family Practice	S	Paroxetine Hcl	Paroxetine Hcl	17	27	810	133.34		#					*
1275528937	Dye	Gregory	Harlan	KY	21	Family Practice	S	Paroxetine Hcl	Paroxetine Hcl	173	199.2	5973	1563.59	26		107	115.2	676.61	3453	#
1275528952	Appleton	Joe	Milan	TN	47	Internal Medicine	S	Paroxetine Hcl	Paroxetine Hcl	122	160.5	4695	981.18	21		108	146.5	939.32	4292	#
1275528994	Reuter	Ilona	Bradenton	FL	12	Nurse Practitioner	S	Paroxetine Hcl	Paroxetine Hcl	29	39.2	1149	214.03		*					*
1275529356	Lim	Vicente	Roselle	NJ	34	Psychiatry & Neurology	T	Paroxetine Er	Paroxetine Hcl	13	13	390	1560.16			0	0	0	0	#
1275529356	Lim	Vicente	Roselle	NJ	34	Psychiatry & Neurology	T	Paroxetine Hcl	Paroxetine Hcl	252	260	5317	1634.56	18		41	41	369.39	1142	*
1275529604	Garcia	Sara	Boynton Beach	FL	12	Internal Medicine	S	Paroxetine Hcl	Paroxetine Hcl	23	23	690	104			11	11	44	330	*
1275529760	Madison	Jan	Jefferson Hills	PA	42	Pulmonary Disease	S	Paroxetine Hcl	Paroxetine Hcl	20	26	780	193.15			20	26	193.15	780	*
1275529778	Santiago-Torres	Jose	Arroyo	PR	72	General Practice	S	Paroxetine Hcl	Paroxetine Hcl	15	15	450	78.44		#					*
1275529919	Adams	Gretchen	Amarillo	TX	48	Family Practice	S	Paroxetine Hcl	Paroxetine Hcl	30	40	1200	382.65			15	21	275.45	630	*
1275530008	Hannah	Rancie	Ashland	KY	21	Family Practice	S	Paroxetine Hcl	Paroxetine Hcl	69	137	4110	1043.74	18		49	107	851.8	3210	#
1275530248	Wagner	Barbara	Bradenton	FL	12	Internal Medicine	S	Paroxetine Hcl	Paroxetine Hcl	21	35	1050	265.82			21	35	265.82	1050	*
1275530305	Collett	Camille	Salt Lake City	UT	49	Family Practice	S	Paroxetine Hcl	Paroxetine Hcl	14	14	420	109.26		*					*
1275530537	Bakst	Gary	Albany	NY	36	Endocrinology	S	Paroxetine Hcl	Paroxetine Hcl	13	39	1170	274.11			13	39	274.11	1170	*
1275530560	Bassal	Aly	Elizabethton	TN	47	General Practice	S	Paroxetine Hcl	Paroxetine Hcl	28	69	2070	677.09	13		13	32	292.4	960	*
1275530560	Bassal	Aly	Elizabethton	TN	47	General Practice	S	Paxil Cr	Paroxetine Hcl	12	12	360	2237.85			12	12	2237.85	360	*
1275530594	Locklear	Kenneth	Red Springs	NC	37	Family Practice	S	Paroxetine Hcl	Paroxetine Hcl	105	111.2	3207	1072.16	18		77	83.2	816.42	2387	#
1275530859	Huddlestone	John	Tacoma	WA	53	Neurology	S	Paroxetine Hcl	Paroxetine Hcl	43	73	2186	543.67			20	36	257.88	1080	*
1275530990	Schrift	Michael	Chicago	IL	17	Geriatric Psychiatry	S	Paroxetine Hcl	Paroxetine Hcl	13	13.1	394	179.75			0	0	0	0	#
1275531022	Dembosky	Robert	Marysville	MI	26	Internal Medicine	S	Paroxetine Hcl	Paroxetine Hcl	83	105	3150	580.65	12	#					#
1275531212	Hansen	James	Johnson City	TN	47	Internal Medicine	S	Paroxetine Hcl	Paroxetine Hcl	60	100	3000	1062.36	13	#					#
1275532046	Uzokwe	Festus	Houston	TX	48	Psychiatry	S	Paroxetine Hcl	Paroxetine Hcl	15	15	426	235.08		#					*
1275532087	Yarows	Steven	Chelsea	MI	26	Internal Medicine	S	Paroxetine Hcl	Paroxetine Hcl	29	77.4	2322	369.17			29	77.4	369.17	2322	*
1275532095	Emandi	Sanjay	Paris	TX	48	Radiation Oncology	S	Paroxetine Hcl	Paroxetine Hcl	13	22	660	150.28			13	22	150.28	660	*
1275532145	Lee	Simon	Burlingame	CA	6	Internal Medicine	S	Paroxetine Hcl	Paroxetine Hcl	42	93	2790	599.55		#					*
1275532186	Cousin	George	New Iberia	LA	22	Family Practice	S	Paroxetine Hcl	Paroxetine Hcl	47	67	1976	431.77		#					*
1275532285	Baldwin	Mary	Toledo	OH	39	Family Practice	S	Paroxetine Hcl	Paroxetine Hcl	13	37	1110	164.72			13	37	164.72	1110	*
1275532368	Tripodi	Amedeo	Sarasota	FL	12	Internal Medicine	S	Paroxetine Hcl	Paroxetine Hcl	13	13	390	79.44			0	0	0	0	#
1275532418	Germroth	Jerry	Woodstock	VA	51	Internal Medicine	S	Paroxetine Hcl	Paroxetine Hcl	40	78	2340	635.2	14	#					#
1275532459	Bezard	Herve	Boulder City	NV	32	Family Practice	S	Paroxetine Hcl	Paroxetine Hcl	15	45	1350	380.52			15	45	380.52	1350	*
1275532590	Dunkle	Chad	Hamilton	OH	39	Family Practice	S	Paroxetine Hcl	Paroxetine Hcl	16	26	775	171		*					*
1275532822	Wing	Maria	New Rochelle	NY	36	Internal Medicine	S	Paroxetine Hcl	Paroxetine Hcl	12	32	960	182.03			12	32	182.03	960	*
1275532830	Unice	Kenneth	Meadville	PA	42	Family Practice	S	Paroxetine Hcl	Paroxetine Hcl	19	27	794	199.46			19	27	199.46	794	*
1275533093	Sundheimer	Alan	Sylvania	OH	39	Internal Medicine	S	Paroxetine Hcl	Paroxetine Hcl	62	149	4470	678.03	21	#					#
1275533135	Estock	David	Wilmington	DE	10	Family Practice	S	Paroxetine Er	Paroxetine Hcl	20	52	1535	5889.92			20	52	5889.92	1535	*
1275533135	Estock	David	Wilmington	DE	10	Family Practice	S	Paroxetine Hcl	Paroxetine Hcl	35	64.9	1892	397.83	11		23	52.9	230.9	1560	*
1275533168	Keating	James	Hemet	CA	6	Family Practice	S	Paroxetine Hcl	Paroxetine Hcl	29	37	1108	754.48			18	22	251.7	658	*
1275533218	Greenspan	Mitchell	Sellersville	PA	42	Cardiology	S	Paroxetine Hcl	Paroxetine Hcl	21	39	1170	271.05		#					*
1275533390	Raman	Manjula	Pottstown	PA	42	Internal Medicine	S	Paroxetine Hcl	Paroxetine Hcl	38	52	1560	360.45			26	40	312.39	1200	*
1275533606	Aguilar	Carlos	Pasadena	TX	48	Internal Medicine	S	Paroxetine Hcl	Paroxetine Hcl	18	30	900	233.62			18	30	233.62	900	*
1275533689	Decaro	Mary	Media	PA	42	Family Practice	S	Paroxetine Hcl	Paroxetine Hcl	21	21	630	133.82		*					*
1275533861	Buchanan	Paul	Springfield	OH	39	Internal Medicine	S	Paroxetine Hcl	Paroxetine Hcl	39	65	1950	338.62			39	65	338.62	1950	*
1275534000	Gulati	Rajan	Middletown	NY	36	General Practice	S	Paroxetine Hcl	Paroxetine Hcl	46	60	1745	660.34			26	36	362.79	1080	*
1275534109	Scanlan	Michelle	San Antonio	TX	48	Internal Medicine	S	Paroxetine Hcl	Paroxetine Hcl	41	98	2940	683.52			41	98	683.52	2940	*
1275534133	Royer	James	Richmond	IN	18	Family Practice	S	Paroxetine Hcl	Paroxetine Hcl	45	92	2760	738.88	23	#					#
1275534174	Goldfarb	Adam	Hackensack	NJ	34	Internal Medicine	S	Paroxetine Hcl	Paroxetine Hcl	73	122	3621	1195.46	14		73	122	1195.46	3621		14
1275534190	Mcdonald	Myron	Sylvester	GA	13	Nurse Practitioner	S	Paroxetine Hcl	Paroxetine Hcl	16	24	720	234.17			16	24	234.17	720	*
1275534281	Orban	Zsolt	Pawtucket	RI	44	Internal Medicine	S	Paroxetine Hcl	Paroxetine Hcl	14	28	840	97.54		*					*
1275534356	Yegerlehner	Beth	Indianapolis	IN	18	Family Practice	S	Paroxetine Hcl	Paroxetine Hcl	15	19	570	138.72		#					*
1275534646	Sarka	Andrew	Aurora	CO	8	Family Practice	S	Paroxetine Hcl	Paroxetine Hcl	18	54	1620	457.83			18	54	457.83	1620	*
1275534745	Golden	Stanley	Los Angeles	CA	6	Internal Medicine	S	Paroxetine Hcl	Paroxetine Hcl	40	68	2040	634.63		#					*
1275534745	Golden	Stanley	Los Angeles	CA	6	Internal Medicine	S	Pexeva	Paroxetine Mesylate	15	15	450	5321			15	15	5321	450	*
1275534752	Pomykala	Lora	Germantown	TN	47	Internal Medicine	S	Paroxetine Hcl	Paroxetine Hcl	36	66	1980	498.28			36	66	498.28	1980	*
1275534943	Mcdaniel	James	Lawrenceville	GA	13	Neurology	S	Paroxetine Hcl	Paroxetine Hcl	11	11	330	61.27			11	11	61.27	330	*
1275535031	Hackett	Michael	Cleveland	OH	39	Family Practice	S	Paroxetine Hcl	Paroxetine Hcl	34	86	2580	375.67			34	86	375.67	2580	*
1275535114	Smith	Mark	Cordova	AL	1	Nurse Practitioner	S	Paroxetine Hcl	Paroxetine Hcl	18	18	540	124.48		*					*
1275535403	Pandey	Hemant	Chandler	AZ	4	Neurology	S	Paroxetine Hcl	Paroxetine Hcl	13	17	510	117.68			0	0	0	0	#
1275535486	Gabry	Mark	Fall River	MA	25	Cardiology	S	Paroxetine Hcl	Paroxetine Hcl	19	55	1650	135.06			19	55	135.06	1650	*
1275535536	Reddy	Vinay	Merrillville	IN	18	Rheumatology	S	Paroxetine Hcl	Paroxetine Hcl	13	23	690	306.82		*					*
1275535551	Scott	Michael	New Albany	MS	28	Internal Medicine	S	Paroxetine Hcl	Paroxetine Hcl	34	76	2280	488.71		#					*
1275535650	Hazan	Toby	Farmington Hills	MI	26	Psychiatry	S	Paroxetine Hcl	Paroxetine Hcl	54	116	3480	620.39	11		32	74	319.14	2220	*
1275535882	Verhoff	Nancy	Willard	OH	39	Family Practice	S	Paroxetine Hcl	Paroxetine Hcl	36	66	1980	341.77			36	66	341.77	1980	*
1275536054	Ramaswami	Ravi	Saugerties	NY	36	Family Practice	S	Paroxetine Hcl	Paroxetine Hcl	31	39	1170	287.89			17	25	220.35	750	*
1275536377	Hampton	Troy	Lancaster	OH	39	Family Practice	S	Paroxetine Hcl	Paroxetine Hcl	22	22	636	140.49		*					*
1275536492	Ahmed	Michelle	Alliance	OH	39	Internal Medicine	S	Paroxetine Hcl	Paroxetine Hcl	146	207.8	6212	1807.29	36		119	175.2	1497.92	5241	#
1275536567	Milam	James	Danville	VA	51	Family Practice	S	Paroxetine Hcl	Paroxetine Hcl	43	97	2910	498.82		#					*
1275536658	Eldridge	Carol	Logansport	IN	18	Nurse Practitioner	S	Paroxetine Hcl	Paroxetine Hcl	25	39	1146	229.41		*					*
1275536682	Argo	Cynthia	Mc Kenzie	TN	47	Nurse Practitioner	S	Paroxetine Hcl	Paroxetine Hcl	22	58	1740	423.33		#					*
1275537011	Bilisko	Thomas	Wyoming	MI	26	Internal Medicine	S	Paroxetine Hcl	Paroxetine Hcl	18	50	1500	251.66			18	50	251.66	1500	*
1275537045	Dellinger	Rona	Rockford	OH	39	Nurse Practitioner	S	Paroxetine Hcl	Paroxetine Hcl	25	46.9	1407	227.22			25	46.9	227.22	1407	*
1275537094	Wheeler	James	Louisville	KY	21	Family Practice	S	Paroxetine Hcl	Paroxetine Hcl	166	230	6564	2057.31	25		87	151	1224.6	4510	#
1275537250	Baldwin	Todd	Lake Katrine	NY	36	Family Practice	S	Paroxetine Hcl	Paroxetine Hcl	36	66	1980	421.91			36	66	421.91	1980	*
1275537292	Ortiz Cintron	Winston	Ponce	PR	72	Neurology	S	Paroxetine Hcl	Paroxetine Hcl	20	20	600	100.99			20	20	100.99	600	*
1275537524	Dardashti	Dan	Valley Village	CA	6	Internal Medicine	S	Paroxetine Hcl	Paroxetine Hcl	34	38	1112	477.89			34	38	477.89	1112	*
1275537698	Downs	David	Denver	CO	8	Internal Medicine	S	Paroxetine Hcl	Paroxetine Hcl	18	38	1140	471.54			18	38	471.54	1140	*
1275537797	Grogg	Steven	Sarasota	FL	12	Internal Medicine	S	Paroxetine Hcl	Paroxetine Hcl	11	28	840	237.17			11	28	237.17	840	*
1275537862	Hamm	Paul	Clarion	PA	42	Family Practice	S	Paroxetine Hcl	Paroxetine Hcl	40	63	1878	504.27		#					*
1275537896	Noble	Helen	Chestertown	MD	24	Internal Medicine	S	Paroxetine Hcl	Paroxetine Hcl	51	85.9	2546	757.89			51	85.9	757.89	2546	*
1275537912	Green	Roger	Newport	AR	5	Family Practice	S	Paroxetine Hcl	Paroxetine Hcl	26	26.5	715	238.54		#					*
1275538035	Martin Holm	Sharon	Tyler	TX	48	Family Practice	S	Paroxetine Hcl	Paroxetine Hcl	41	83	2490	401.39			27	61	274.34	1830	*
1275538761	Wilcox	W	Meridian	MS	28	Family Practice	S	Paroxetine Hcl	Paroxetine Hcl	11	19	570	75.26			11	19	75.26	570	*
1275538837	Laukaitis	Margaret	Largo	FL	12	Internal Medicine	S	Paroxetine Hcl	Paroxetine Hcl	17	47	1410	451.43		#					*
1275538878	Mcclure	David	Bel Air	MD	24	Family Practice	S	Paroxetine Hcl	Paroxetine Hcl	31	69	2070	482.92			19	57	421.2	1710	*
1275538977	Bell	Darl	Atoka	TN	47	Internal Medicine	S	Paroxetine Hcl	Paroxetine Hcl	15	33	990	221.02		*					*
1275539595	Pohl	Robert	Royal Oak	MI	26	Psychiatry	S	Paroxetine Hcl	Paroxetine Hcl	20	44	1320	205.55			20	44	205.55	1320	*
1275539710	Campbell	Jennie	Lower Gwynedd	PA	42	Internal Medicine	S	Paroxetine Hcl	Paroxetine Hcl	22	62	1860	402.89			22	62	402.89	1860	*
1275539892	Desilva	Garumuni	Hamden	CT	9	Internal Medicine	S	Paroxetine Hcl	Paroxetine Hcl	17	17	502	194.54			17	17	194.54	502	*
1275540015	Rahman	Aziz	Centralia	IL	17	Pulmonary Disease	S	Paroxetine Hcl	Paroxetine Hcl	28	32	960	158.15			28	32	158.15	960	*
1275540247	Engel	Winslow	Waianae	HI	15	Internal Medicine	S	Paroxetine Hcl	Paroxetine Hcl	15	21	630	128.12			15	21	128.12	630	*
1275540395	Soberon	Santos	Beaumont	TX	48	Internal Medicine	S	Paroxetine Hcl	Paroxetine Hcl	37	51	1506	245.3			37	51	245.3	1506	*
1275540536	Hays	Philip	Kankakee	IL	17	Cardiology	S	Paroxetine Hcl	Paroxetine Hcl	73	114	3420	621.76	14		73	114	621.76	3420		14
1275540726	Taylor	Charles	Atlanta	GA	13	Family Practice	S	Paroxetine Hcl	Paroxetine Hcl	28	54	1620	432.94			15	41	206.13	1230	*
1275540858	Delgado	Diana	Humacao	PR	72	General Practice	S	Paroxetine Hcl	Paroxetine Hcl	24	24	720	150.08		#					*
1275541203	Kodras	Ronald	Beloit	WI	55	Internal Medicine	S	Paroxetine Hcl	Paroxetine Hcl	29	55.3	1659	317.63			29	55.3	317.63	1659	*
1275541468	Andrews	Peter	Struthers	OH	39	Family Practice	S	Paroxetine Hcl	Paroxetine Hcl	24	46	1380	216.27			24	46	216.27	1380	*
1275541609	Konduros	Gregory	West Columbia	SC	45	Family Practice	S	Paroxetine Hcl	Paroxetine Hcl	15	37	1110	335.86		*					*
1275541641	Miles	Jennifer	Madisonville	LA	22	Internal Medicine	S	Paroxetine Hcl	Paroxetine Hcl	12	34.9	1046	204.46			12	34.9	204.46	1046	*
1275541906	Piwowarczyk	Linda	Boston	MA	25	Psychiatry	S	Paroxetine Hcl	Paroxetine Hcl	12	12	340	83.61			12	12	83.61	340	*
1275542078	Tapp	Cheryl	Fond Du Lac	WI	55	Geriatric Psychiatry	S	Paroxetine Hcl	Paroxetine Hcl	41	41.7	1231	251.67			25	25.4	106.93	759	*
1275542615	Bendezu	Ricardo	Ankeny	IA	19	Family Practice	S	Paroxetine Hcl	Paroxetine Hcl	31	65	1950	563.24			31	65	563.24	1950	*
1275542854	Roach	Dee	Colorado City	TX	48	Family Practice	S	Paroxetine Hcl	Paroxetine Hcl	319	354	9524	2080.72	43		237	272	1534.25	7352	#
1275542912	Sundaram	Sumuk	Champaign	IL	17	Internal Medicine	S	Paroxetine Hcl	Paroxetine Hcl	92	148	4407	975.93	16	#					#
1275542920	Nicholson	Lani	Quincy	MA	25	Psychiatry	S	Paroxetine Hcl	Paroxetine Hcl	28	28	791	139.04		*					*
1275543415	Lovett	Brent	Naples	FL	12	Psychiatry	S	Paroxetine Hcl	Paroxetine Hcl	13	21	630	202.98			13	21	202.98	630	*
1275543563	Miranda	Francisco	Vega Baja	PR	72	Family Practice	S	Paroxetine Hcl	Paroxetine Hcl	18	18	540	132.49			18	18	132.49	540	*
1275543571	Lawless	John	Newtown	PA	42	Family Practice	S	Paroxetine Hcl	Paroxetine Hcl	22	36	1080	151.52			22	36	151.52	1080	*
1275543597	Tennin	L C	Canton	MS	28	Internal Medicine	S	Paroxetine Hcl	Paroxetine Hcl	57	59	1770	366.03			41	43	237.27	1290	*
1275543639	Singh	Malkit	Brownsville	PA	42	Internal Medicine	S	Paroxetine Hcl	Paroxetine Hcl	30	58	1740	710.18			30	58	710.18	1740	*
1275543944	Downey	Kathleen	Halfmoon	NY	36	Internal Medicine	S	Paroxetine Hcl	Paroxetine Hcl	16	30	900	144.79			16	30	144.79	900	*
1275544074	Singh	Hardeep	Orange	CA	6	Gastroenterology	S	Paroxetine Hcl	Paroxetine Hcl	20	20	576	95.06			0	0	0	0	#
1275544157	Solano	Elizabeth	Kensington	CT	9	Internal Medicine	S	Paroxetine Hcl	Paroxetine Hcl	11	33	990	165.12			11	33	165.12	990	*
1275544546	Haleem	Muhammad	Marshfield	WI	55	Internal Medicine	S	Paroxetine Hcl	Paroxetine Hcl	38	88	2640	699.67			21	63	272.67	1890	*
1275544744	Stanek	Veronica	Kensington	CT	9	Physician Assistant	S	Paroxetine Hcl	Paroxetine Hcl	22	48	1409	531.1		#					*
1275545105	Bonner	Jocelyn	Eugene	OR	41	Psychiatry	S	Paroxetine Hcl	Paroxetine Hcl	15	17.3	514	144.08		*					*
1275545378	Mcpherson	Linda	Grantsville	WV	54	Nurse Practitioner	S	Paroxetine Hcl	Paroxetine Hcl	23	23	690	106.52			12	12	62.9	360	*
1275545469	Stjernholm	James	Pueblo	CO	8	Internal Medicine	S	Paroxetine Hcl	Paroxetine Hcl	62	128	3840	548.32	13		62	128	548.32	3840		13
1275545584	Shipman	Jerry	Goldsboro	NC	37	Physician Assistant	S	Paroxetine Hcl	Paroxetine Hcl	19	19	511	190.26		#					*
1275545782	Seredowych	Mark	Santa Fe	NM	35	Internal Medicine	S	Paroxetine Hcl	Paroxetine Hcl	18	42	1260	350.39		#					*
1275545980	Shadis	Elizabeth	Baltimore	MD	24	Nurse Practitioner	S	Paroxetine Hcl	Paroxetine Hcl	20	20	600	239.18			20	20	239.18	600	*
1275546244	Ranani	Dana	Hamden	CT	9	Internal Medicine	S	Paroxetine Hcl	Paroxetine Hcl	32	74	2220	367.99			32	74	367.99	2220	*
1275546509	Linnemann	Thomas	Independence	OH	39	Family Practice	S	Paroxetine Hcl	Paroxetine Hcl	18	30	898	113.29		#					*
1275546640	Zhu	Xianghong	Tualatin	OR	41	Family Practice	S	Paroxetine Hcl	Paroxetine Hcl	17	47	1410	224.16			17	47	224.16	1410	*
1275546947	Luthy	Siu Ping	Nixa	MO	29	Family Practice	S	Paroxetine Hcl	Paroxetine Hcl	31	65	1950	339		#					*
1275547242	Fruge	Lloyd	Atlanta	TX	48	Family Practice	S	Paroxetine Hcl	Paroxetine Hcl	59	105.3	3159	931.98	12	#					#
1275547390	Khorsandi	Amin	Santa Monica	CA	6	Internal Medicine	S	Paroxetine Hcl	Paroxetine Hcl	13	15.2	455	133.22			13	15.2	133.22	455	*
1275547507	Dario	Joel	Layton	UT	49	Nurse Practitioner	S	Paroxetine Hcl	Paroxetine Hcl	11	30	900	218.74		*					*
1275547788	Rogers	David	Chevy Chase	MD	24	Internal Medicine	S	Paroxetine Hcl	Paroxetine Hcl	24	56	1680	415.47			24	56	415.47	1680	*
1275547853	Heisler	Faye	Meriden	CT	9	Psychiatry	S	Paroxetine Hcl	Paroxetine Hcl	22	54	1620	311.29		#					*
1275548018	Bergquist	Sharon	Decatur	GA	13	Internal Medicine	S	Paroxetine Hcl	Paroxetine Hcl	23	49	1470	279.73			23	49	279.73	1470	*
1275548075	Tusinski	Roman	Webster	MA	25	Family Practice	S	Paroxetine Hcl	Paroxetine Hcl	73	125.9	3776	751.76	19		46	70	335.34	2100	#
1275548331	Lankford	Wendy	Austin	TX	48	Family Practice	S	Paroxetine Hcl	Paroxetine Hcl	15	15	424	108.83			15	15	108.83	424	*
1275548562	Peffley	William	Dallas	OR	41	Family Practice	S	Paroxetine Hcl	Paroxetine Hcl	12	28.1	825	233.04			12	28.1	233.04	825	*
1275548729	Ebo	Chukwuma	Baltimore	MD	24	Internal Medicine	S	Paroxetine Hcl	Paroxetine Hcl	29	55	1628	394.18			29	55	394.18	1628	*
1275549545	Dollar	Debra	Austin	TX	48	Internal Medicine	S	Paroxetine Hcl	Paroxetine Hcl	38	58	1740	251.6			38	58	251.6	1740	*
1275550097	Sarid-Segal	Ofra	Lynn	MA	25	Psychiatry & Neurology	T	Paroxetine Hcl	Paroxetine Hcl	21	21	610	110.87		#					*
1275550162	Blount	Farris	Houston	TX	48	Family Practice	S	Paroxetine Hcl	Paroxetine Hcl	11	11	330	71.21			11	11	71.21	330	*
1275550618	Stivrins	Timothy	Lincoln	NE	31	Internal Medicine	S	Paroxetine Hcl	Paroxetine Hcl	23	55	1650	197.39			23	55	197.39	1650	*
1275550634	Akila	Nadanaguru	Horseheads	NY	36	Internal Medicine	S	Paroxetine Hcl	Paroxetine Hcl	35	63	1890	312.25		#					*
1275550709	Fitzsimmons	Richard	Brawley	CA	6	Nurse Practitioner	S	Paroxetine Hcl	Paroxetine Hcl	18	48	1440	263.43			18	48	263.43	1440	*
1275550881	Cunningham	Thomas	La Crosse	WI	55	Internal Medicine	S	Paroxetine Hcl	Paroxetine Hcl	70	102	2985	891.65	11		45	77	683.37	2255	*
1275550915	Passi	Rakesh	East Brunswick	NJ	34	Cardiology	S	Paroxetine Hcl	Paroxetine Hcl	16	42	1235	465.45			16	42	465.45	1235	*
1275551186	Mishelevich	Ludmila	Okeechobee	FL	12	Family Practice	S	Paroxetine Hcl	Paroxetine Hcl	280	556	16680	2787.18	77		249	505	2555.75	15150	#
1275551194	Eggebrecht	Russell	Saint Louis	MO	29	Internal Medicine	S	Paroxetine Hcl	Paroxetine Hcl	29	62	1860	251.14			29	62	251.14	1860	*
1275551400	Nelson	Jason	New Braunfels	TX	48	Family Practice	S	Paroxetine Hcl	Paroxetine Hcl	27	45	1326	357.1		#					*
1275551582	Griffin	Jason	Hinsdale	IL	17	Internal Medicine	S	Paroxetine Hcl	Paroxetine Hcl	35	105	3150	643.7			35	105	643.7	3150	*
1275551780	Schatz	Alice	Linton	ND	38	Physician Assistant	S	Paroxetine Hcl	Paroxetine Hcl	33	57.2	1717	224.46			33	57.2	224.46	1717	*
1275552481	Bakdash	Wael	Anderson	IN	18	Internal Medicine	S	Paroxetine Hcl	Paroxetine Hcl	44	74	2120	582.58			30	52	295.8	1520	*
1275552549	Dean	Elizabeth	Charlotte	NC	37	Internal Medicine	S	Paroxetine Hcl	Paroxetine Hcl	26	60	1784	500.85		#					*
1275552705	Dardashti	Behrouz	West Hills	CA	6	Family Practice	S	Paroxetine Hcl	Paroxetine Hcl	27	33	990	125.72			27	33	125.72	990	*
1275553117	Roiseland	Alan	Willmar	MN	27	Family Practice	S	Paroxetine Hcl	Paroxetine Hcl	56	128	3755	613.58	16		45	109	476.42	3185	#
1275553174	Sison	Gerardo	Palm Harbor	FL	12	Psychiatry	S	Paroxetine Hcl	Paroxetine Hcl	29	47	1410	422.29		#					*
1275553240	Ahmed	Farooq	Skokie	IL	17	Family Practice	S	Paroxetine Hcl	Paroxetine Hcl	14	16	472	97.87			14	16	97.87	472	*
1275553562	Santos	Debra	Madison	CT	9	Certified Clinical Nurse Specialist	S	Paroxetine Hcl	Paroxetine Hcl	21	29	870	240.57		*					*
1275553596	Deleon	Jesse	Victoria	TX	48	Family Practice	S	Paroxetine Hcl	Paroxetine Hcl	16	33	990	324.85			16	33	324.85	990	*
1275553679	Wilen	Lilly	Northridge	CA	6	Internal Medicine	S	Paroxetine Hcl	Paroxetine Hcl	19	29	870	142.43		#					*
1275553794	Nease	H	Cordova	TN	47	Internal Medicine	S	Paroxetine Er	Paroxetine Hcl	13	21	630	1670.24		*					*
1275553794	Nease	H	Cordova	TN	47	Internal Medicine	S	Paroxetine Hcl	Paroxetine Hcl	17	23	690	231.69		*					*
1275554073	Barker	William	Chesterfield	MI	26	Family Practice	S	Paroxetine Hcl	Paroxetine Hcl	21	25	750	124.55		*					*
1275554354	Resler	Elaine	Franklin	PA	42	Nurse Practitioner	S	Paroxetine Hcl	Paroxetine Hcl	22	44	1312	276.25		#					*
1275554412	Finnerty	Nancy	Dade City	FL	12	Family Practice	S	Paroxetine Hcl	Paroxetine Hcl	58	144	4302	940.54	15		47	111	715.98	3312	#
1275554495	Kharash	Galina	Brooklyn	NY	36	Internal Medicine	S	Paroxetine Hcl	Paroxetine Hcl	11	11	330	34.36			11	11	34.36	330	*
1275556144	Ericksen	Sasha	Fairbanks	AK	2	Psychiatry	S	Paroxetine Hcl	Paroxetine Hcl	12	12	360	44.83			0	0	0	0	#
1275556193	Tucker	William	Charlotte	NC	37	Internal Medicine	S	Paroxetine Hcl	Paroxetine Hcl	32	72	2160	326.55	11	#					*
1275556581	Handler	Harlan	Pittsburgh	PA	42	Psychiatry	S	Paroxetine Hcl	Paroxetine Hcl	16	36	1068	278.6		*					*
1275556623	Girgis	Wagdy	Brooklyn	NY	36	Family Practice	S	Paroxetine Hcl	Paroxetine Hcl	84	110	3300	1011.04	12	#					*
1275557464	Loewenstein	Linda	Ortonville	MI	26	Family Practice	S	Paroxetine Hcl	Paroxetine Hcl	13	31	931	231.73		*					*
1275557563	De Jesus	Marian	Carolina	PR	72	Family Practice	S	Paroxetine Hcl	Paroxetine Hcl	11	31	930	198.95			11	31	198.95	930	*
1275557795	Katz	Israel	San Francisco	CA	6	Psychiatry	S	Paroxetine Hcl	Paroxetine Hcl	16	16	480	67.46		#					*
1275557878	Honeycutt	Jamie	Richmond	MO	29	General Practice	S	Paroxetine Hcl	Paroxetine Hcl	20	50	1500	254.12		#					*
1275558272	Tolle	Beverly	Chillicothe	OH	39	Nurse Practitioner	S	Paroxetine Hcl	Paroxetine Hcl	28	64	1920	395.24		#					*
1275558496	Giger	Charles	Elmhurst	IL	17	Internal Medicine	S	Paroxetine Hcl	Paroxetine Hcl	47	117	3490	671.34	17		47	117	671.34	3490		17
1275558686	Jonas	Gwenda	Kalispell	MT	30	Obstetrics & Gynecology	S	Paroxetine Hcl	Paroxetine Hcl	12	12	360	42.12			12	12	42.12	360	*
1275558918	Tilley	Absalom	Malvern	AR	5	Internal Medicine	S	Paroxetine Hcl	Paroxetine Hcl	143	150.9	4513	1371.28	14		95	100.2	898.44	2995	*
1275559049	Delgado	Jose	Boulder	CO	8	Internal Medicine	S	Paroxetine Hcl	Paroxetine Hcl	16	32	960	238.65			16	32	238.65	960	*
1275559106	Lee	Noah	Oakland Park	FL	12	Family Practice	S	Paroxetine Hcl	Paroxetine Hcl	36	68	2040	654.97		*					*
1275559817	Wascom	Patti	Bogalusa	LA	22	Nurse Practitioner	S	Paroxetine Hcl	Paroxetine Hcl	35	63	1890	328.39		#					*
1275559940	Chaplain	Edward	Portland	OR	41	Family Practice	S	Paroxetine Hcl	Paroxetine Hcl	28	42	1260	206.03		#					*
1275560088	Dunn	David	Crowley	TX	48	Family Practice	S	Paroxetine Hcl	Paroxetine Hcl	20	26	780	307.33			20	26	307.33	780	*
1275560328	Colon	Jose	Vega Alta	PR	72	General Practice	S	Paroxetine Hcl	Paroxetine Hcl	25	37	1110	218.18		#					*
1275560351	Mays	Richard	Knoxville	TN	47	Family Practice	S	Paroxetine Hcl	Paroxetine Hcl	32	52	1560	349.64			32	52	349.64	1560	*
1275560369	Coan	Mary	Clifton Springs	NY	36	Family Practice	S	Paroxetine Hcl	Paroxetine Hcl	16	38	1140	161.3			0	0	0	0	#
1275560484	Shirley	David	Rocklin	CA	6	Family Practice	S	Paroxetine Hcl	Paroxetine Hcl	31	31	907	304.16			31	31	304.16	907	*
1275560583	Ziboh	Maureen	Edwardsburg	MI	26	Family Practice	S	Paroxetine Hcl	Paroxetine Hcl	24	36	1080	306.74		*					*
1275560666	O'neill	Terence	Lexington	KY	21	Internal Medicine	S	Paroxetine Hcl	Paroxetine Hcl	11	13	390	101.87		*					*
1275560674	Shoffner	Richard	Wichita	KS	20	Internal Medicine	S	Paroxetine Hcl	Paroxetine Hcl	58	116	3480	640.84	15	#					#
1275560708	Webb	Randall	Tulsa	OK	40	Neurology	S	Paroxetine Hcl	Paroxetine Hcl	13	37	1110	150.12		*					*
1275560757	Julian	Rachel	Birmingham	AL	1	Psychiatry	S	Paroxetine Hcl	Paroxetine Hcl	26	26	760	131.47		*					*
1275560773	Freese-Beal	Kimberly	Jackson	MI	26	Family Practice	S	Paroxetine Hcl	Paroxetine Hcl	16	34	1020	278.43			16	34	278.43	1020	*
1275561185	Lexow	Michael	Topeka	KS	20	Family Practice	S	Paroxetine Hcl	Paroxetine Hcl	39	83	2490	394.49			39	83	394.49	2490	*
1275561250	Kirstein	Robert	Miami	FL	12	Cardiology	S	Paroxetine Hcl	Paroxetine Hcl	12	16	480	91.15			12	16	91.15	480	*
1275561474	Hodgman	Richard	Kalkaska	MI	26	Family Practice	S	Paroxetine Hcl	Paroxetine Hcl	38	54	1620	319.96		*					*
1275561714	Alexander	Marc	Cincinnati	OH	39	Internal Medicine	S	Paroxetine Hcl	Paroxetine Hcl	65	75	2250	722.14	11		65	75	722.14	2250		11
1275561805	Ahmed	Saleha	Stockton	CA	6	Internal Medicine	S	Paroxetine Hcl	Paroxetine Hcl	43	72	2160	328.2			31	60	286.27	1800	*
1275562142	Crawford	Kelly	Mcminnville	OR	41	Internal Medicine	S	Paroxetine Hcl	Paroxetine Hcl	16	18	520	126.56		*					*
1275562332	Sejour	Jodine	Miami	FL	12	Family Practice	S	Paroxetine Hcl	Paroxetine Hcl	17	25	750	171.11			17	25	171.11	750	*
1275562415	Saif	Mohammed	Massapequa	NY	36	Internal Medicine	S	Paroxetine Hcl	Paroxetine Hcl	26	26	780	333.34		#					*
1275562696	Kroeze	James	Bridgman	MI	26	Family Practice	S	Paroxetine Hcl	Paroxetine Hcl	13	39	1170	266.53			13	39	266.53	1170	*
1275562712	Deming	Richard	Rockford	IL	17	Family Practice	S	Paroxetine Hcl	Paroxetine Hcl	27	63	1876	376.48		#					*
1275563090	Goshert	Phillip	Anderson	IN	18	Family Practice	S	Paroxetine Hcl	Paroxetine Hcl	19	49	1450	234.24			19	49	234.24	1450	*
1275563140	Oluleye	Olaniyi	Mt Gretna	PA	42	Psychiatry	S	Paroxetine Hcl	Paroxetine Hcl	14	14	420	95.9			0	0	0	0	#
1275563165	Kamenetsky	Elvira	Brooklyn	NY	36	Neurology	S	Paroxetine Hcl	Paroxetine Hcl	25	29	850	116.92			25	29	116.92	850	*
1275563389	Alvarado	Odilon	Fort Worth	TX	48	Internal Medicine	S	Paroxetine Hcl	Paroxetine Hcl	14	28	840	203.28			14	28	203.28	840	*
1275563751	Rasmussen	Grant	Nephi	UT	49	Family Practice	S	Paroxetine Hcl	Paroxetine Hcl	19	31	794	263.24			19	31	263.24	794	*
1275564163	Gonzalez	Lorenzo	San Juan	PR	72	Psychiatry & Neurology	T	Paroxetine Hcl	Paroxetine Hcl	23	23	690	166.64		*					*
1275564171	Dike	Uchenna	Greenville	SC	45	Internal Medicine	S	Paroxetine Hcl	Paroxetine Hcl	11	29	870	202.11		*					*
1275564189	Siddoway	Paul	Butte	MT	30	Internal Medicine	S	Paroxetine Hcl	Paroxetine Hcl	43	71	2130	380.22			43	71	380.22	2130	*
1275564874	Pop	Simona	Vista	CA	6	Family Practice	S	Paroxetine Hcl	Paroxetine Hcl	16	42	1260	361.43			16	42	361.43	1260	*
1275564940	Grumet	Kenneth	Evanston	IL	17	Internal Medicine	S	Paroxetine Hcl	Paroxetine Hcl	23	33	715	176.77			23	33	176.77	715	*
1275565251	Wilson	Marc	Baltimore	MD	24	Family Practice	S	Paroxetine Hcl	Paroxetine Hcl	13	13	390	54.08			0	0	0	0	#
1275565368	Briggs	James	Rochester	NY	36	Physician Assistant	S	Paroxetine Hcl	Paroxetine Hcl	20	30	900	268.88		#					*
1275565418	Bryant	John	Milwaukee	WI	55	Internal Medicine	S	Paroxetine Hcl	Paroxetine Hcl	25	67	2010	586.34		#					*
1275565442	Roberts	Mark	Evergreen	AL	1	Family Practice	S	Paroxetine Hcl	Paroxetine Hcl	64	74	2220	626.55	11		52	62	585.08	1860	*
1275565939	Strohmyer	Jeffry	Papillion	NE	31	Family Practice	S	Paroxetine Hcl	Paroxetine Hcl	13	21	630	197.76			13	21	197.76	630	*
1275566366	Tolentino	Annabelle	Beloit	WI	55	Internal Medicine	S	Paroxetine Hcl	Paroxetine Hcl	32	78	2340	404.43		#					*
1275567166	Patel	Rutvik	Fort Wayne	IN	18	Internal Medicine	S	Paroxetine Hcl	Paroxetine Hcl	16	16	432	247.35			16	16	247.35	432	*
1275567182	Barton	James	Jasper	AL	1	Internal Medicine	S	Paroxetine Hcl	Paroxetine Hcl	104	150	4500	989.41	23		80	126	787.97	3780	#
1275567513	Veragiwala	Jignesh	Guthrie	OK	40	Family Practice	S	Paroxetine Hcl	Paroxetine Hcl	62	92	2711	761.15			62	92	761.15	2711	*
1275567554	Martin	Heather	Lewes	DE	10	Nurse Practitioner	S	Paroxetine Hcl	Paroxetine Hcl	86	100	3000	1002.68	17		12	24	150.03	720	*
1275567638	Montgomery	Richard	Boise	ID	16	Psychiatry	S	Paroxetine Hcl	Paroxetine Hcl	11	19	564	96.67		*					*
1275567828	Gleespen	Martin	Chelsea	MI	26	Internal Medicine	S	Paroxetine Hcl	Paroxetine Hcl	16	28	840	209.07			16	28	209.07	840	*
1275567950	Schacht	Edward	Plymouth Meeting	PA	42	Psychiatry & Neurology	T	Paroxetine Cr	Paroxetine Hcl	11	11	330	1351.79			11	11	1351.79	330	*
1275568016	Duffy	Daniel	Saginaw	MI	26	Physical Medicine and Rehabilitation	S	Paroxetine Hcl	Paroxetine Hcl	12	12	360	92.53			0	0	0	0	#
1275568065	Cantu	Nora	Sugar Land	TX	48	Family Practice	S	Paroxetine Hcl	Paroxetine Hcl	72	213.7	6412	993.68	22	#					#
1275568115	Jennings	Beau	Broken Arrow	OK	40	Family Practice	S	Paroxetine Hcl	Paroxetine Hcl	39	68.5	2055	322.47		#					*
1275568131	Dugas	Mitchell	Pensacola	FL	12	Internal Medicine	S	Paroxetine Hcl	Paroxetine Hcl	35	55	1650	383.05		#					*
1275568156	Farchmin	Carol	Duluth	MN	27	Family Practice	S	Paroxetine Hcl	Paroxetine Hcl	27	57	1710	495.67		#					*
1275568222	Nichol	Ronald	Overland Park	KS	20	Family Practice	S	Paroxetine Hcl	Paroxetine Hcl	13	17	510	217.58		*					*
1275568651	Collins	Clinton	Folsom	CA	6	Family Practice	S	Paroxetine Hcl	Paroxetine Hcl	39	59	1770	649.43			14	30	274.29	900	*
1275568735	Phillips	Mark	Myrtle Creek	OR	41	General Practice	S	Paroxetine Hcl	Paroxetine Hcl	33	55	1650	285.6			33	55	285.6	1650	*
1275568966	Hunt	Larry	Birmingham	AL	1	General Practice	S	Paroxetine Hcl	Paroxetine Hcl	28	36	1080	146.96			16	24	82.08	720	*
1275569055	Cohen	Sandra	Cordova	TN	47	Internal Medicine	S	Paroxetine Hcl	Paroxetine Hcl	35	68.5	2054	333.44			35	68.5	333.44	2054	*
1275569113	Todd	Gerald	Los Angeles	CA	6	Physician Assistant	S	Paroxetine Hcl	Paroxetine Hcl	34	34	1010	179.06		*					*
1275569253	Grossman	Ilene	Decatur	GA	13	Internal Medicine	S	Paroxetine Hcl	Paroxetine Hcl	11	33	990	174.33			11	33	174.33	990	*
1275569329	Mccready	Vernon	Boise	ID	16	Physician Assistant	S	Paroxetine Hcl	Paroxetine Hcl	12	22	646	104.08		*					*
1275570020	Teltser	Matthew	Pembroke Pines	FL	12	Cardiology	S	Paroxetine Hcl	Paroxetine Hcl	18	20	600	121.23			18	20	121.23	600	*
1275570335	Logvinenko	Nina	Fair Lawn	NJ	34	Internal Medicine	S	Paroxetine Hcl	Paroxetine Hcl	29	33	990	201.33			29	33	201.33	990	*
1275570509	Ahmad	Yasir	Hackensack	NJ	34	Psychiatry	S	Paroxetine Hcl	Paroxetine Hcl	56	86	2531	811.99	15		37	59	564.68	1770	*
1275570889	Nanni	Frederica	Christopher	IL	17	Family Practice	S	Paroxetine Hcl	Paroxetine Hcl	32	46	1380	218.11	12		20	34	151.93	1020	*
1275570921	Wen	Jiaying	Pawtucket	RI	44	Internal Medicine	S	Paroxetine Hcl	Paroxetine Hcl	47	68	2014	301.74			27	44	184.82	1320	*
1275570939	Lester	Lynn	Fort Worth	TX	48	Internal Medicine	S	Paroxetine Hcl	Paroxetine Hcl	50	100	2998	688.56	13		50	100	688.56	2998		13
1275571044	Winston	Allen	Ocala	FL	12	Family Practice	S	Paroxetine Hcl	Paroxetine Hcl	23	47	1406	330.04			12	36	260.54	1080	*
1275571077	O'donnell	Eugene	Moosic	PA	42	Physician Assistant	S	Paroxetine Hcl	Paroxetine Hcl	84	94	2784	1041.7	12		20	22	207.8	638	*
1275571226	Fuson	James	Greenville	SC	45	Family Practice	S	Paroxetine Hcl	Paroxetine Hcl	24	72	2160	515.23			24	72	515.23	2160	*
1275571275	Malkani	Anjali	Johnson City	TN	47	Pediatric Medicine	S	Paroxetine Hcl	Paroxetine Hcl	12	14	420	158.28		*					*
1275571572	Haddad	Robert	Ft Myers	FL	12	Internal Medicine	S	Paroxetine Hcl	Paroxetine Hcl	96	268	8040	1665.25	37		96	268	1665.25	8040		37
1275571739	Franco Julian	Aida	Tempe	AZ	4	Psychiatry	S	Paroxetine Hcl	Paroxetine Hcl	15	17	496	179.16		*					*
1275571762	Ramnarine	Jotir	New York	NY	36	Internal Medicine	S	Paroxetine Hcl	Paroxetine Hcl	13	13	390	74.33			0	0	0	0	#
1275571887	Spicher	James	Lancaster	PA	42	Internal Medicine	S	Paroxetine Hcl	Paroxetine Hcl	35	45	1331	554.64			35	45	554.64	1331	*
1275572000	Marquez Caban	Randy	Vega Baja	PR	72	General Practice	S	Paroxetine Hcl	Paroxetine Hcl	18	20	600	150.62		#					*
1275572190	Ayeni	Oluropo	Jonesboro	GA	13	Internal Medicine	S	Paroxetine Hcl	Paroxetine Hcl	11	12	320	144.83			11	12	144.83	320	*
1275572349	Yun	Jonathan	Murrieta	CA	6	Family Practice	S	Paroxetine Hcl	Paroxetine Hcl	11	17	510	149.68		*					*
1275572364	Kleinschmidt	Trude	Belmont	MA	25	Psychiatry & Neurology	T	Paroxetine Hcl	Paroxetine Hcl	27	27	810	163.41			27	27	163.41	810	*
1275572380	Smith	Ronald	Blytheville	AR	5	Family Practice	S	Paroxetine Hcl	Paroxetine Hcl	70	90	2700	517.72			70	90	517.72	2700	*
1275572422	Ross	Ellen	Chicago	IL	17	Internal Medicine	S	Paroxetine Hcl	Paroxetine Hcl	12	12	360	48			12	12	48	360	*
1275572547	Smith	Brian	Greenville	NC	37	Psychiatry & Neurology	T	Paroxetine Hcl	Paroxetine Hcl	23	23	690	121.36			0	0	0	0	#
1275572562	Caplan	Michael	Danville	VA	51	Internal Medicine	S	Paroxetine Hcl	Paroxetine Hcl	87	121	3630	737.82	15		71	105	497.82	3150	#
1275572778	Marshall	Alexander	Charleston	SC	45	Internal Medicine	S	Paroxetine Hcl	Paroxetine Hcl	16	30	855	164.55		#					*
1275572836	Taylor	Summers	Boaz	AL	1	Obstetrics & Gynecology	S	Paroxetine Hcl	Paroxetine Hcl	38	46	1380	263.76			17	17	75.56	510	*
1275572893	Glick	Michael	The Villages	FL	12	Internal Medicine	S	Paroxetine Hcl	Paroxetine Hcl	98	193	5790	1506.13	20		98	193	1506.13	5790		20
1275573032	Muneses	Todd	New Freedom	PA	42	Psychiatry	S	Paroxetine Hcl	Paroxetine Hcl	188	246	7339	2273.22	29		92	130	1335.43	3891		11
1275573396	Gilmour	Sarah	Gibsonia	PA	42	Family Practice	S	Paroxetine Hcl	Paroxetine Hcl	12	36	1080	196.28			12	36	196.28	1080	*
1275573495	Rivero	Homero	Miami	FL	12	Internal Medicine	S	Paroxetine Hcl	Paroxetine Hcl	45	63	1602	629.35	15	#					#
1275573750	Hulsey	Matthew	Glenwood	AR	5	Family Practice	S	Paroxetine Hcl	Paroxetine Hcl	14	20	600	164.81		*					*
1275573776	Talley	Rebecca	Augusta	GA	13	Family Practice	S	Paroxetine Hcl	Paroxetine Hcl	84	180	5384	1159.02	20		84	180	1159.02	5384		20
1275573883	Keen	Mary	Richlands	VA	51	Nurse Practitioner	S	Paroxetine Hcl	Paroxetine Hcl	14	20	600	176		*					*
1275574014	Buoni	William	Columbus	OH	39	Family Practice	S	Paroxetine Hcl	Paroxetine Hcl	13	15.3	460	123.88		*					*
1275574121	Penland	Shannon	Seneca	PA	42	Hematology-Oncology	S	Paroxetine Hcl	Paroxetine Hcl	16	16	480	86.29			16	16	86.29	480	*
1275574360	Khanna	Dinesh	The Villages	FL	12	Internal Medicine	S	Paroxetine Hcl	Paroxetine Hcl	44	123.8	3674	1734.03	17		44	123.8	1734.03	3674		17
1275574592	Lanser	Mark	Janesville	WI	55	Neurology	S	Paroxetine Hcl	Paroxetine Hcl	26	64	1920	682.95		#					*
1275574683	Pham	Loan	Lakewood	CO	8	Internal Medicine	S	Paroxetine Cr	Paroxetine Hcl	11	11	330	864.23		*					*
1275574683	Pham	Loan	Lakewood	CO	8	Internal Medicine	S	Paroxetine Hcl	Paroxetine Hcl	23	23	667	1062.06			11	11	336.9	307	*
1275574717	Masood	Moeen	Coon Rapids	MN	27	Neurology	S	Paroxetine Hcl	Paroxetine Hcl	38	62	1842	615.86			25	41	526.54	1212	*
1275574956	Lepp	Keith	Greenwich	CT	9	Psychiatry	S	Paroxetine Hcl	Paroxetine Hcl	23	23	690	401.44			12	12	82.44	360	*
1275575110	Delisi	Michael	Clifton	NJ	34	Family Practice	S	Paroxetine Hcl	Paroxetine Hcl	12	18	540	124.5		*					*
1275575136	Patel	Jayantibhai	Berwyn	IL	17	Internal Medicine	S	Paroxetine Hcl	Paroxetine Hcl	60	72.1	2033	588.77	12	#					#
1275575169	Humphrey	John	Charlotte	NC	37	Psychiatry	S	Paroxetine Hcl	Paroxetine Hcl	35	71	2130	438.26			24	60	391.29	1800	*
1275575292	Hussain	Mazhar	Dublin	OH	39	Emergency Medicine	S	Paroxetine Hcl	Paroxetine Hcl	11	11	330	86.3			11	11	86.3	330	*
1275575466	Attia	A. Lawrence	New York	NY	36	Gastroenterology	S	Paroxetine Hcl	Paroxetine Hcl	18	34	1020	344.53			18	34	344.53	1020	*
1275575995	Brammer	Robin	Milford	CT	9	Internal Medicine	S	Paroxetine Hcl	Paroxetine Hcl	11	13	390	89.61			11	13	89.61	390	*
1275575995	Brammer	Robin	Milford	CT	9	Internal Medicine	S	Paxil Cr	Paroxetine Hcl	12	12	360	2132.4			12	12	2132.4	360	*
1275576076	Wheatley	Melinda	Flint	MI	26	Family Practice	S	Paroxetine Hcl	Paroxetine Hcl	15	15	450	118.99		#					*
1275576183	Spence	Stacy	Mountville	PA	42	Physician Assistant	S	Paroxetine Hcl	Paroxetine Hcl	29	71	2130	390.89			29	71	390.89	2130	*
1275576571	Welsh	Christopher	Iowa City	IA	19	Psychiatry	S	Paroxetine Hcl	Paroxetine Hcl	54	68.2	2045	480.74			0	0	0	0	#
1275576779	Tigges	Gary	Plano	TX	48	Internal Medicine	S	Paroxetine Hcl	Paroxetine Hcl	18	52	1560	226.42			18	52	226.42	1560	*
1275576845	Celo	Eric	Los Angeles	CA	6	Family Practice	S	Paroxetine Hcl	Paroxetine Hcl	13	13	390	66.8			13	13	66.8	390	*
1275577314	Mcdougal	Paul	Indianapolis	IN	18	Family Practice	S	Paroxetine Hcl	Paroxetine Hcl	58	66	1980	240.03			35	43	194.03	1290	*
1275577488	Robbins	Brett	Rochester	NY	36	Internal Medicine	S	Paroxetine Hcl	Paroxetine Hcl	18	18	540	62.78			18	18	62.78	540	*
1275577520	Winders	Kevin	Savannah	GA	13	Psychiatry	S	Paroxetine Hcl	Paroxetine Hcl	13	13	390	386.62		#					*
1275577678	Reddy	Raju	Canton	OH	39	Psychiatry	S	Paroxetine Hcl	Paroxetine Hcl	33	33	974	193.93		*					*
1275577694	Silva	Carlos	Tampa	FL	12	Internal Medicine	S	Paroxetine Hcl	Paroxetine Hcl	72	131.2	3935	818.38	18	#					#
1275577710	Ozborn	George	Chattanooga	TN	47	Internal Medicine	S	Paroxetine Hcl	Paroxetine Hcl	69	113	3344	1203.38	17		57	97	995.93	2887	#
1275577926	Barnes	Randall	Osage Beach	MO	29	Family Practice	S	Paroxetine Hcl	Paroxetine Hcl	40	50	1455	327.75		#					*
1275577975	Storch	John	Newport Beach	CA	6	Internal Medicine	S	Paroxetine Hcl	Paroxetine Hcl	34	38	1140	502.89			34	38	502.89	1140	*
1275578031	Peracchia	Carla	Rochester	NY	36	Internal Medicine	S	Paroxetine Hcl	Paroxetine Hcl	22	66	1980	293.97			22	66	293.97	1980	*
1275578445	Pavuluri	Sridevi	Dickinson	TX	48	Internal Medicine	S	Paroxetine Hcl	Paroxetine Hcl	19	47	1402	220.95			19	47	220.95	1402	*
1275578734	Moon	Musarrat	Orlando	FL	12	Family Practice	S	Paroxetine Hcl	Paroxetine Hcl	15	35	1050	275.58		*					*
1275579021	Leuterio	Rizalina	South Daytona	FL	12	Family Practice	S	Paroxetine Hcl	Paroxetine Hcl	67	165	4950	795.49	20	#					#
1275579047	Machado	Julio	Miami	FL	12	Geriatric Psychiatry	S	Paroxetine Hcl	Paroxetine Hcl	46	52.3	1550	339.72			46	52.3	339.72	1550	*
1275579146	Ulzen	Thaddeus	Tuscaloosa	AL	1	Psychiatry	S	Paroxetine Hcl	Paroxetine Hcl	18	18	540	257.82		*					*
1275579187	Bellingrath	Leonard	Knoxville	TN	47	Family Practice	S	Paroxetine Hcl	Paroxetine Hcl	22	46	1380	250.19		#					*
1275579260	Weisensee	Fredrick	Corvallis	OR	41	Internal Medicine	S	Paroxetine Hcl	Paroxetine Hcl	53	83.4	2501	591.96		#					*
1275579302	Hakim	Said	Irvine	CA	6	General Practice	S	Paroxetine Hcl	Paroxetine Hcl	11	19	570	110.56			11	19	110.56	570	*
1275579617	Cooper	Elizabeth	Newport News	VA	51	Internal Medicine	S	Paroxetine Hcl	Paroxetine Hcl	37	69	2070	353.74			37	69	353.74	2070	*
1275579724	Larcena	Allan	Slidell	LA	22	Internal Medicine	S	Paroxetine Hcl	Paroxetine Hcl	24	24.3	728	258.89		*					*
1275580326	Vasireddy	Sabitha	Danville	VA	51	Internal Medicine	S	Paroxetine Hcl	Paroxetine Hcl	39	107	3210	607.85	12	#					*
1275580532	Bertsch	James	Cambridge City	IN	18	Family Practice	S	Paroxetine Hcl	Paroxetine Hcl	51	71	2115	645.3	11		15	29	253.9	870	*
1275580748	Dicroce	Joseph	Monroeville	PA	42	Internal Medicine	S	Paroxetine Hcl	Paroxetine Hcl	74	78	2340	569.2			40	44	225.06	1320	*
1275581092	Guilbault	Robert	Mandeville	LA	22	Family Practice	S	Paroxetine Hcl	Paroxetine Hcl	14	32	960	303.04			14	32	303.04	960	*
1275581175	Seppi	Brian	Spokane	WA	53	Internal Medicine	S	Paroxetine Hcl	Paroxetine Hcl	18	44	1320	428.77			18	44	428.77	1320	*
1275581233	Hoang	Hung	Roseville	CA	6	Family Practice	S	Paroxetine Hcl	Paroxetine Hcl	37	43	1290	271.37			15	21	88.29	630	*
1275581449	Gibbs	Pamala	Monroeville	AL	1	Internal Medicine	S	Paroxetine Hcl	Paroxetine Hcl	90	164	4897	839.42	25	#					#
1275581605	Richards	Steven	Belpre	OH	39	Family Practice	S	Paroxetine Hcl	Paroxetine Hcl	32	64	1920	437.92			19	51	393.59	1530	*
1275581753	Schell	Amy	Boise	ID	16	Internal Medicine	S	Paroxetine Hcl	Paroxetine Hcl	13	38.5	1155	374.44		*					*
1275581944	Rose	Grace	Raleigh	NC	37	Internal Medicine	S	Paroxetine Hcl	Paroxetine Hcl	45	72	2160	504.47			45	72	504.47	2160	*
1275582058	Nessim	Mourad	Rome	GA	13	Internal Medicine	S	Paroxetine Hcl	Paroxetine Hcl	74	98	2832	848.26	17		41	51	393.72	1530	*
1275582165	Zinzuvadia	Kishor	Poughkeepsie	NY	36	Psychiatry	S	Paroxetine Cr	Paroxetine Hcl	21	21	630	3600.27		*					*
1275582165	Zinzuvadia	Kishor	Poughkeepsie	NY	36	Psychiatry	S	Paroxetine Hcl	Paroxetine Hcl	268	272	8058	2402.48	29		141	145	1017.15	4330		14
1275582389	Yousuf	Samina	Lebanon	VA	51	Internal Medicine	S	Paroxetine Hcl	Paroxetine Hcl	32	34	1020	406.14		#					*
1275582835	Valdman	Boris	Columbus	OH	39	Internal Medicine	S	Paroxetine Hcl	Paroxetine Hcl	13	25	750	155.72			13	25	155.72	750	*
1275583056	Bell	Dan	Eureka Springs	AR	5	Family Practice	S	Paroxetine Hcl	Paroxetine Hcl	35	41.1	1230	332.7	11	#					*
1275583163	Lampkin	S L	Nashville	TN	47	Family Practice	S	Paroxetine Hcl	Paroxetine Hcl	27	31	927	264.11			15	19	162.34	570	*
1275583254	Kellett	Linda	Westford	MA	25	Nurse Practitioner	S	Paroxetine Hcl	Paroxetine Hcl	13	15	450	144.33			13	15	144.33	450	*
1275583320	Mccain	James	Gadsden	AL	1	Internal Medicine	S	Paroxetine Hcl	Paroxetine Hcl	14	26	780	174.56		*					*
1275583403	Litovsky	Daniel	Langhorne	PA	42	Internal Medicine	S	Paroxetine Hcl	Paroxetine Hcl	39	95	2850	688.13		#					*
1275583510	Kratzer	Glenn	Allentown	PA	42	Internal Medicine	S	Paroxetine Hcl	Paroxetine Hcl	12	28	840	292.48			12	28	292.48	840	*
1275583635	Hurst	Elton	Birmingham	AL	1	Psychiatry	S	Paroxetine Hcl	Paroxetine Hcl	134	185.2	5545	1707.07	24		30	45	302.86	1350	*
1275583882	Khan	Ayesha	Saginaw	MI	26	Internal Medicine	S	Paroxetine Hcl	Paroxetine Hcl	19	19	570	234.38			19	19	234.38	570	*
1275584039	Naidu	Raana	Greenville	SC	45	Family Practice	S	Paroxetine Hcl	Paroxetine Hcl	38	72	2128	471.18			38	72	471.18	2128	*
1275584138	Wortman	Shye	Staten Island	NY	36	Internal Medicine	S	Paroxetine Hcl	Paroxetine Hcl	30	72	2160	949.4		#					*
1275584260	Davtian	Arakel	Glendale	CA	6	Psychiatry	S	Paroxetine Hcl	Paroxetine Hcl	205	223	6690	1460.04	26		132	138	1020.54	4140	#
1275584369	Mediratta	Nibha	Clermont	FL	12	Internal Medicine	S	Paroxetine Hcl	Paroxetine Hcl	27	69	2070	353.35		#					*
1275584807	Zagrebelsky	Ellen	Philadelphia	PA	42	Geriatric Medicine	S	Paroxetine Hcl	Paroxetine Hcl	41	49	1470	433.62			41	49	433.62	1470	*
1275584880	Manatis	Anna	North Weymouth	MA	25	Internal Medicine	S	Paroxetine Hcl	Paroxetine Hcl	30	79	2370	661.2			30	79	661.2	2370	*
1275584898	Melkumian	Anaida	Long Beach	CA	6	General Practice	S	Paroxetine Hcl	Paroxetine Hcl	17	33	990	249.56			17	33	249.56	990	*
1275584914	Chapman	James	Lexington	SC	45	Family Practice	S	Paroxetine Hcl	Paroxetine Hcl	36	87	2610	515	11	#					*
1275585069	Hawthorne	Wendy	Beaverton	OR	41	Nurse Practitioner	S	Paroxetine Hcl	Paroxetine Hcl	16	18	540	208.75			16	18	208.75	540	*
1275585069	Hawthorne	Wendy	Beaverton	OR	41	Nurse Practitioner	S	Paxil	Paroxetine Hcl	12	12	287	2793.36			12	12	2793.36	287	*
1275585382	Goedhart	Renae	Pahrump	NV	32	Nurse Practitioner	S	Paroxetine Hcl	Paroxetine Hcl	17	51	1530	320.43		#					*
1275585622	Marmarelis	Panos	Long Beach	CA	6	Neurology	S	Paroxetine Hcl	Paroxetine Hcl	23	44	1320	252.59			23	44	252.59	1320	*
1275585630	Snyder	Erin	Birmingham	AL	1	Internal Medicine	S	Paroxetine Hcl	Paroxetine Hcl	12	36	1080	178.3		*					*
1275585697	Brothers	John	Sacramento	CA	6	Family Practice	S	Paroxetine Hcl	Paroxetine Hcl	12	12	360	169.38		*					*
1275585960	Garrison	Paul	Elkin	NC	37	Internal Medicine	S	Paroxetine Hcl	Paroxetine Hcl	94	162	4860	1116.22	14		76	132	871.64	3960	#
1275586182	Serebryansky	Boris	Cedarhurst	NY	36	Internal Medicine	S	Paroxetine Hcl	Paroxetine Hcl	21	21	630	147.41			21	21	147.41	630	*
1275586687	Inzlicht-Sprei	Eli	Brooklyn	NY	36	Internal Medicine	S	Paroxetine Hcl	Paroxetine Hcl	46	52	1560	461.44			46	52	461.44	1560	*
1275586695	Smith	Scott	Pomeroy	OH	39	Family Practice	S	Paroxetine Hcl	Paroxetine Hcl	70	78	2319	366.91	11	#					*
1275586851	El Sharkawy	Tarek	Franklin	MA	25	Internal Medicine	S	Paroxetine Hcl	Paroxetine Hcl	16	24	720	74.08			16	24	74.08	720	*
1275587099	Stone	James	Montpelier	VT	50	Psychiatry	S	Paroxetine Hcl	Paroxetine Hcl	35	35	1050	214.42			21	21	155.63	630	*
1275587123	Avila	Jose	N Miami Beach	FL	12	Family Practice	S	Paroxetine Hcl	Paroxetine Hcl	21	23	690	264.64			21	23	264.64	690	*
1275587131	Hartt	Kristin	Fort Kent	ME	23	Family Practice	S	Paroxetine Hcl	Paroxetine Hcl	14	32	960	158.83		#					*
1275587586	Bledsoe	Scott	Brentwood	CA	6	Family Practice	S	Paroxetine Hcl	Paroxetine Hcl	13	42.7	1280	406.11			13	42.7	406.11	1280	*
1275587677	Parisi	Thomas	Las Vegas	NV	32	Internal Medicine	S	Paroxetine Hcl	Paroxetine Hcl	11	17	510	78.97		*					*
1275587883	Jonas	Karl	Covington	TN	47	General Surgery	S	Paroxetine Hcl	Paroxetine Hcl	182	182	1312	697.58			182	182	697.58	1312	*
1275587982	Smith	T.	Spartanburg	SC	45	Family Practice	S	Paroxetine Hcl	Paroxetine Hcl	16	34	1020	140.22		#					*
1275588022	Kirtane	Yashodhara	Rockaway Park	NY	36	Allergy/ Immunology	S	Paroxetine Hcl	Paroxetine Hcl	13	35	1050	179.2			13	35	179.2	1050	*
1275588188	Cocchiaro	Gerald	Lansdale	PA	42	Internal Medicine	S	Paroxetine Hcl	Paroxetine Hcl	55	101	2980	657.29			55	101	657.29	2980	*
1275588691	Rousche	Lori	Souderton	PA	42	Family Practice	S	Paroxetine Hcl	Paroxetine Hcl	23	45	1327	225.73			11	29	151.84	847	*
1275588717	Joses	Jennifer	San Andreas	CA	6	Physician Assistant	S	Paroxetine Hcl	Paroxetine Hcl	18	34	1020	208.81		#					*
1275588899	Pagliarulo	Anthony	Memphis	TN	47	Internal Medicine	S	Paroxetine Hcl	Paroxetine Hcl	26	71	2130	438.57			13	37	255.25	1110	*
1275589426	Singh	Amrit	Maryville	MO	29	Internal Medicine	S	Paroxetine Hcl	Paroxetine Hcl	75	89.3	2160	641.55		#					*
1275589632	Ramirez	Henry	Seneca	SC	45	Family Practice	S	Paroxetine Hcl	Paroxetine Hcl	27	27	810	281.58		#					*
1275589772	Delgado-Fernandez	Mario	Coral Gables	FL	12	Internal Medicine	S	Paroxetine Hcl	Paroxetine Hcl	27	45	1350	581.38		#					*
1275589863	Tay	Eugene	Grand Rapids	MI	26	Family Practice	S	Paroxetine Hcl	Paroxetine Hcl	17	51	1530	259.96			17	51	259.96	1530	*
1275590044	Meyer	Lana	Palm Bay	FL	12	Nurse Practitioner	S	Paroxetine Hcl	Paroxetine Hcl	24	34	1020	203.83		*					*
1275590119	Vassallo	John	Howell	MI	26	Internal Medicine	S	Paroxetine Hcl	Paroxetine Hcl	51	87	2012	522.96	13		32	64	414.32	1654	*
1275590218	Foster	James	Richmond	VA	51	Family Practice	S	Paroxetine Hcl	Paroxetine Hcl	37	81	2422	901.34			37	81	901.34	2422	*
1275590267	Johnson	Michael	Mission Hills	CA	6	Family Practice	S	Paroxetine Hcl	Paroxetine Hcl	25	43	1290	415.04			25	43	415.04	1290	*
1275590333	Holmes	Phillip	Elbow Lake	MN	27	Family Practice	S	Paroxetine Hcl	Paroxetine Hcl	46	46.1	1043	256.31		#					*
1275590416	Brown	William	Greenville	NC	37	Obstetrics & Gynecology	S	Brisdelle	Paroxetine Mesylate	12	12	360	2259.13			0	0	0	0	#
1275590473	Blanco	Jesus	Fitchburg	MA	25	Pulmonary Disease	S	Paroxetine Hcl	Paroxetine Hcl	17	23	690	90.59			17	23	90.59	690	*
1275590549	Ward	Christopher	Chester	CA	6	Emergency Medicine	S	Paroxetine Hcl	Paroxetine Hcl	16	22	660	234.98		#					*
1275590671	Schafer	Jack	Phoenix	AZ	4	Internal Medicine	S	Paroxetine Hcl	Paroxetine Hcl	13	13	327	147.92			13	13	147.92	327	*
1275590796	Untalan	Raymund	San Angelo	TX	48	Internal Medicine	S	Paroxetine Hcl	Paroxetine Hcl	21	35	1050	135.76			21	35	135.76	1050	*
1275591026	Michelsen	Thomas	Jacksonville	FL	12	Family Practice	S	Paroxetine Hcl	Paroxetine Hcl	32	72	2160	451.32	12	#					#
1275591141	Karim	Shahana	Philadelphia	PA	42	Internal Medicine	S	Paroxetine Hcl	Paroxetine Hcl	98	101.3	2606	876.43	12		84	87.1	747.56	2264	#
1275591307	Paglinawan	Adolfo	Blythe	CA	6	Internal Medicine	S	Paroxetine Hcl	Paroxetine Hcl	63	114.2	3406	771.4	15	#					#
1275591372	Sheehe	Dennis	Catawissa	PA	42	Family Practice	S	Paroxetine Hcl	Paroxetine Hcl	84	118	3448	549.27	15	#					#
1275591521	Caballes	Peter	Visalia	CA	6	Family Practice	S	Paroxetine Hcl	Paroxetine Hcl	19	30	900	189.25		#					*
1275591547	James	William	Sand Springs	OK	40	Internal Medicine	S	Paroxetine Hcl	Paroxetine Hcl	24	36	1054	221.71		#					*
1275591703	Belanger	Marie	Jacksonville	NC	37	Nurse Practitioner	S	Paroxetine Hcl	Paroxetine Hcl	101	104	3081	900.16	18		23	23	208.67	676	*
1275592164	Huntington	Richard	Wilkes Barre	PA	42	Family Practice	S	Paroxetine Hcl	Paroxetine Hcl	66	76	2280	581.73			27	37	265.71	1110	*
1275592255	Cribe	Habigaile	Eastman	GA	13	Internal Medicine	S	Paroxetine Hcl	Paroxetine Hcl	27	43	1282	257.52			15	23	103.58	690	*
1275592388	Rivera Usera	Orlando	Caguas	PR	72	General Practice	S	Paroxetine Hcl	Paroxetine Hcl	24	28	840	191.41		#					*
1275593451	Cox	Michael	Topeka	KS	20	Internal Medicine	S	Paroxetine Hcl	Paroxetine Hcl	14	42	1260	222.87			14	42	222.87	1260	*
1275593634	Perkins	Jeffrey	Syracuse	NY	36	Internal Medicine	S	Paroxetine Hcl	Paroxetine Hcl	34	52.5	1575	433.6			34	52.5	433.6	1575	*
1275593964	Roe	David	Indianapolis	IN	18	Critical Care (Intensivists)	S	Paroxetine Hcl	Paroxetine Hcl	15	23	690	143.3			15	23	143.3	690	*
1275594046	Kramer	Daniel	Saint Charles	MO	29	Internal Medicine	S	Paroxetine Hcl	Paroxetine Hcl	53	105	3150	1019.75	11		40	92	766.58	2760	*
1275594236	Bedell	Kevin	Williamsburg	VA	51	Internal Medicine	S	Paroxetine Hcl	Paroxetine Hcl	13	21	630	158.9			13	21	158.9	630	*
1275594624	Saran	Brij	Gloversville	NY	36	Psychiatry	S	Paroxetine Hcl	Paroxetine Hcl	156	170	5085	1159.4	25		37	43	236.38	1275	*
1275594764	Adams	Robin	Ayden	NC	37	Family Practice	S	Paroxetine Hcl	Paroxetine Hcl	24	50	1500	309.93			24	50	309.93	1500	*
1275595167	Kamble	Vinay	Austin	TX	48	Internal Medicine	S	Paroxetine Hcl	Paroxetine Hcl	16	16	480	176		#					*
1275595274	Garwood	Mark	West Jefferson	OH	39	Family Practice	S	Paroxetine Hcl	Paroxetine Hcl	56	88	2640	493.87			41	73	383.67	2190	*
1275595407	Jones	Jason	Garner	NC	37	Family Practice	S	Paroxetine Hcl	Paroxetine Hcl	20	60	1800	387.91		#					*
1275595787	Lyo	Thomas	Flushing	NY	36	Internal Medicine	S	Paroxetine Hcl	Paroxetine Hcl	35	35	1050	314.55			35	35	314.55	1050	*
1275595860	Lovell-Sherman	Natalie	Greenville	SC	45	Nurse Practitioner	S	Paroxetine Hcl	Paroxetine Hcl	16	46	1357	242.26			16	46	242.26	1357	*
1275596116	Oja	Andrew	Lewistown	PA	42	Physician Assistant	S	Paroxetine Hcl	Paroxetine Hcl	65	119	3570	858.25	16		49	103	725.59	3090	#
1275596157	Kleven	Thomas	Saint Paul	MN	27	Family Practice	S	Paroxetine Hcl	Paroxetine Hcl	44	50	1468	617.31			25	31	353.07	930	*
1275596272	Hartman	Stephanie	Uniontown	OH	39	Nurse Practitioner	S	Paroxetine Hcl	Paroxetine Hcl	17	31.1	874	225.39		*					*
1275596496	Ma	Albert	Bakersfield	CA	6	Psychiatry	S	Paroxetine Hcl	Paroxetine Hcl	14	18	540	115.82		#					*
1275596587	Haynie	Richard	Shreveport	LA	22	Internal Medicine	S	Paroxetine Hcl	Paroxetine Hcl	232	421	12568	2500.13	60	#					#
1275596942	Aylward	John	Royersford	PA	42	Internal Medicine	S	Paroxetine Hcl	Paroxetine Hcl	33	49.2	1475	399.31			33	49.2	399.31	1475	*
1275596967	Lipperd	Douglas	Birmingham	AL	1	Family Practice	S	Paroxetine Hcl	Paroxetine Hcl	22	52	1560	283.52			22	52	283.52	1560	*
1275597098	Spishakoff	Leonard	Berwyn	IL	17	Family Practice	S	Paroxetine Hcl	Paroxetine Hcl	22	33	990	230.55			11	19	103.28	570	*
1275597619	Ditullio	Nicholas	Pittsburgh	PA	42	Internal Medicine	S	Paroxetine Hcl	Paroxetine Hcl	47	61.1	1737	838.51	12		36	50.1	670.62	1429	#
1275597627	Hunte	Noel	Chesapeake	VA	51	Internal Medicine	S	Paroxetine Hcl	Paroxetine Hcl	25	41	1208	250.79		*					*
1275597650	Kamanda	William	South Bend	IN	18	Hematology-Oncology	S	Paroxetine Hcl	Paroxetine Hcl	29	49	1454	354.24	13		15	19	156.71	554	*
1275597858	Sabbagh	Fadi	Eau Claire	WI	55	Pulmonary Disease	S	Paroxetine Hcl	Paroxetine Hcl	22	38	1140	222.39		*					*
1275597999	Ebersole	Philip	Murrieta	CA	6	Family Practice	S	Paroxetine Hcl	Paroxetine Hcl	50	90	2700	575.3	11	#					*
1275598021	Machado	Francisco	Plant City	FL	12	Internal Medicine	S	Paroxetine Hcl	Paroxetine Hcl	19	53	1590	242.59		#					*
1275598120	Livengood	Paul	Cumberland	MD	24	Family Practice	S	Paroxetine Hcl	Paroxetine Hcl	23	43	1290	248.22			23	43	248.22	1290	*
1275598278	Allen	Brian	Georgetown	KY	21	Family Practice	S	Paroxetine Hcl	Paroxetine Hcl	22	33	990	209.64			22	33	209.64	990	*
1275598294	Stewart	April	Clarksville	IN	18	Nurse Practitioner	S	Paroxetine Hcl	Paroxetine Hcl	51	95	2850	780.41	14	#					#
1275598328	Dunn	Aaron	Mineral Point	WI	55	Family Practice	S	Paroxetine Hcl	Paroxetine Hcl	16	22	660	167.17		*					*
1275598468	Kitchens	Wentzelle	Sandersville	GA	13	Internal Medicine	S	Paroxetine Hcl	Paroxetine Hcl	253	307	7858	2661.53	28		228	276	2386.69	7037	#
1275598575	Ly	Hue	Mineola	NY	36	Internal Medicine	S	Paroxetine Hcl	Paroxetine Hcl	20	60	1800	306.46			20	60	306.46	1800	*
1275598658	Stanford	Georgie	Florence	AL	1	Psychiatry	S	Paroxetine Hcl	Paroxetine Hcl	85	123.5	3705	813.87	20		45	59.5	394.75	1785	*
1275598674	Shaver	Timothy	Orangeburg	SC	45	Family Practice	S	Paroxetine Er	Paroxetine Hcl	13	13	372	1152.41			13	13	1152.41	372	*
1275598674	Shaver	Timothy	Orangeburg	SC	45	Family Practice	S	Paroxetine Hcl	Paroxetine Hcl	30	50	1500	550.94		#					*
1275598740	Yates	Terrence	Searcy	AR	5	Family Practice	S	Paroxetine Hcl	Paroxetine Hcl	44	54	1617	457.18		#					*
1275598765	Patel	Jyotin	Laguna Niguel	CA	6	Family Practice	S	Paroxetine Hcl	Paroxetine Hcl	20	50.1	1503	536.91		#					*
1275598898	Morrison	C.	Sarasota	FL	12	Internal Medicine	S	Paroxetine Hcl	Paroxetine Hcl	63	89	2094	669.77		#					*
1275598971	Luginbill	David	Lansing	MI	26	Family Practice	S	Paroxetine Hcl	Paroxetine Hcl	11	25	750	246.46			11	25	246.46	750	*
1275599185	Ragsdill	Roy	Monroe	LA	22	Psychiatry	S	Paroxetine Hcl	Paroxetine Hcl	58	66.1	1945	425.87	12		12	16	142.16	464	*
1275599193	Lammendola	Annamarie	Bryn Mawr	PA	42	Family Practice	S	Paroxetine Hcl	Paroxetine Hcl	17	35	1050	347.35			17	35	347.35	1050	*
1275599318	Ganzer	Peter	Burnsville	MN	27	Internal Medicine	S	Paroxetine Hcl	Paroxetine Hcl	46	93.1	2790	456.99	14	#					#
1275599458	Muttath	Sureshkumar	Riverdale	MD	24	Internal Medicine	S	Paroxetine Hcl	Paroxetine Hcl	14	22	660	191.77		*					*
1275599649	Shukla	Vikram	Gastonia	NC	37	Psychiatry	S	Paroxetine Hcl	Paroxetine Hcl	77	79	2368	489.48			30	32	122.2	958	*
1275599755	Crum	Steven	Frankfort	KY	21	Family Practice	S	Paroxetine Hcl	Paroxetine Hcl	44	62	1860	379.07			44	62	379.07	1860	*
1275599805	Moore	Robert	North Falmouth	MA	25	Family Practice	S	Paroxetine Hcl	Paroxetine Hcl	33	33	958	324.52			12	12	175.43	360	*
1275599987	Brewer	Jim	Benton	AR	5	Internal Medicine	S	Paroxetine Hcl	Paroxetine Hcl	48	78	2340	511.91			15	45	255.72	1350	*
1275600298	Rubin	Gregory	Woodland Hills	CA	6	Internal Medicine	S	Paroxetine Hcl	Paroxetine Hcl	13	39.7	1167	299.34			13	39.7	299.34	1167	*
1275600371	Myers	Michael	Evansville	IN	18	Family Practice	S	Paroxetine Hcl	Paroxetine Hcl	43	73	2164	635.76			29	53	408.39	1590	*
1275600504	Kennedy	Michele	Cumberland	MD	24	Family Practice	S	Paroxetine Hcl	Paroxetine Hcl	16	44	1320	180.33		#					*
1275600702	Wilson	Ella	Belleville	IL	17	Nurse Practitioner	S	Paroxetine Hcl	Paroxetine Hcl	56	58	1677	649.26			22	24	300.88	681	*
1275601155	Vandeusen	Heidi	Gloversville	NY	36	Nurse Practitioner	S	Paroxetine Hcl	Paroxetine Hcl	55	75	2250	346.69			25	37	133.81	1110	*
1275601346	Watson	Angela	Memphis	TN	47	Internal Medicine	S	Paroxetine Hcl	Paroxetine Hcl	28	36	988	274.65	15	#					#
1275601478	Dominguez	G.	La Jolla	CA	6	General Practice	S	Paroxetine Hcl	Paroxetine Hcl	15	26	780	172.93		*					*
1275602070	Bailey	Christopher	Prestonsburg	KY	21	Family Practice	S	Paroxetine Hcl	Paroxetine Hcl	84	136	4080	760.51	16		52	78	290.16	2340	*
1275602344	Diao	Carolina	Lawrenceville	NJ	34	Psychiatry	S	Paroxetine Hcl	Paroxetine Hcl	56	56	1659	521.56		*					*
1275602799	Bakhtari	Ladan	Plano	TX	48	Internal Medicine	S	Paroxetine Er	Paroxetine Hcl	18	21	614	2416.95			18	21	2416.95	614	*
1275602963	Ogunfowora	Olusegun	Far Rockaway	NY	36	Internal Medicine	S	Paroxetine Hcl	Paroxetine Hcl	33	36	1055	316.46			33	36	316.46	1055	*
1275603094	Ellingsen	Tammy	Spokane	WA	53	Family Practice	S	Paroxetine Hcl	Paroxetine Hcl	19	30	877	287.51			19	30	287.51	877	*
1275604316	Ree	Cheryl	Chino Valley	AZ	4	Family Practice	S	Paroxetine Hcl	Paroxetine Hcl	56	112	3232	697.02	12		56	112	697.02	3232		12
1275604878	Roquet	Warren	Bryan	TX	48	Family Practice	S	Paroxetine Hcl	Paroxetine Hcl	30	79	2350	443.23			30	79	443.23	2350	*
1275605867	Manuel	Gloria	West Covina	CA	6	Family Practice	S	Paroxetine Hcl	Paroxetine Hcl	39	49	1470	369.9		#					*
1275606915	Smith	William (Bill)	Casa Grande	AZ	4	Family Practice	S	Paroxetine Hcl	Paroxetine Hcl	26	46	1380	267.79			26	46	267.79	1380	*
1275607392	Duggirala	Ravi	Clearwater	FL	12	Internal Medicine	S	Paroxetine Hcl	Paroxetine Hcl	23	47	1410	468.34		#					*
1275607871	Sergeyeva	Yelena	Elk Grove	CA	6	Internal Medicine	S	Paroxetine Hcl	Paroxetine Hcl	14	42	1260	317.62			14	42	317.62	1260	*
1275607897	Gopal	Indu	Freehold	NJ	34	Internal Medicine	S	Paroxetine Hcl	Paroxetine Hcl	24	30	878	425.57		#					*
1275608051	Bell	George	Post Falls	ID	16	Internal Medicine	S	Paroxetine Hcl	Paroxetine Hcl	29	62	1860	413.27		#					*
1275608374	Dewar	Seneca	San Bernardino	CA	6	Internal Medicine	S	Paroxetine Hcl	Paroxetine Hcl	32	62	1860	392.12	13		17	33	263.82	990	*
1275609935	Alerte	Alexander	New York	NY	36	Neuropsychiatry	S	Paroxetine Hcl	Paroxetine Hcl	26	26	780	95.99		#					*
1275609943	Burns	Mark	New Braunfels	TX	48	Geriatric Psychiatry	S	Paroxetine Hcl	Paroxetine Hcl	21	49	1470	338.08			21	49	338.08	1470	*
1275610339	Best	Jennifer	Alcoa	TN	47	Internal Medicine	S	Paroxetine Hcl	Paroxetine Hcl	14	38	1130	380.71		#					*
1275610578	Thompson	Hugh	Charleston	SC	45	Internal Medicine	S	Paroxetine Hcl	Paroxetine Hcl	38	66	1980	544.51			38	66	544.51	1980	*
1275610784	Osorio	Omar	San Antonio	TX	48	Family Practice	S	Paroxetine Hcl	Paroxetine Hcl	19	23	690	152.67		*					*
1275611055	Larsen	Heidi	Oakland	CA	6	Internal Medicine	S	Paroxetine Hcl	Paroxetine Hcl	14	30.3	910	140.71			14	30.3	140.71	910	*
1275611220	Benjamin	John	New Hyde Park	NY	36	Psychiatry	S	Paroxetine Hcl	Paroxetine Hcl	51	73	2150	506.97			51	73	506.97	2150	*
1275611667	Green	Alan	Detroit	MI	26	Internal Medicine	S	Paroxetine Hcl	Paroxetine Hcl	11	13	390	87.62		*					*
1275611857	Hjortsvang	Erick	San Rafael	CA	6	Hematology-Oncology	S	Paroxetine Hcl	Paroxetine Hcl	16	22	660	109.41			16	22	109.41	660	*
1275611949	Katz	Deborah	Roseville	CA	6	Internal Medicine	S	Paroxetine Hcl	Paroxetine Hcl	20	66.7	2000	643.64			20	66.7	643.64	2000	*
1275611964	Ho	Mark	Davis	CA	6	Internal Medicine	S	Paroxetine Hcl	Paroxetine Hcl	12	40	1200	292.01			12	40	292.01	1200	*
1275613317	Dow	Emily E	Orange	CA	6	Family Practice	S	Paroxetine Hcl	Paroxetine Hcl	13	21	630	161.38		*					*
1275613689	Adams	James	Peoria	IL	17	Internal Medicine	S	Paroxetine Hcl	Paroxetine Hcl	31	79	2370	503.69			31	79	503.69	2370	*
1275613697	Pate	Jennifer	Houston	TX	48	Psychiatry	S	Paroxetine Hcl	Paroxetine Hcl	12	12	360	94.34			0	0	0	0	#
1275614125	Sharoha	Mukesh	Brooklyn	NY	36	Psychiatry	S	Paroxetine Hcl	Paroxetine Hcl	13	13	363	46.48			0	0	0	0	#
1275614513	Rodio	James	Cleveland	OH	39	Psychiatry	S	Paroxetine Hcl	Paroxetine Hcl	69	81	2430	428.03			27	37	155.65	1110	*
1275615171	Iyamu	Kingsley	Smyrna	GA	13	Psychiatry	S	Paroxetine Hcl	Paroxetine Hcl	51	51	1515	463.68		*					*
1275615718	Gamboa	Jose	Anaheim	CA	6	Psychiatry	S	Paroxetine Hcl	Paroxetine Hcl	238	244	7272	1676.54	26		79	80.2	597.65	2389	*
1275616633	Rogan	James	Tell City	IN	18	Family Practice	S	Paroxetine Hcl	Paroxetine Hcl	31	67	2010	251.49	11	#					*
1275616955	Prabhakar	Narayan	Chicago	IL	17	Family Practice	S	Paroxetine Hcl	Paroxetine Hcl	14	22	660	195.25			0	0	0	0	#
1275617177	Alley	Steve	Crosbyton	TX	48	Family Practice	S	Paroxetine Hcl	Paroxetine Hcl	45	53	1408	305.35		#					*
1275617193	Carpentieri	Adam	Massapequa	NY	36	Family Practice	S	Paroxetine Hcl	Paroxetine Hcl	40	50	1436	401.61			40	50	401.61	1436	*
1275617250	Mackey	John	Santa Rosa	CA	6	Psychiatry	S	Paroxetine Hcl	Paroxetine Hcl	18	59.7	1790	698.12		#					*
1275617433	Koduri	Atchuthamba	Chillicothe	OH	39	Psychiatry	S	Paroxetine Hcl	Paroxetine Hcl	28	28.3	838	292.14		*					*
1275617664	Cox	Darrin	Oskaloosa	KS	20	Physician Assistant	S	Paroxetine Hcl	Paroxetine Hcl	48	53	1590	412.34			27	29	227.77	870	*
1275617763	Bassig	Mariza	Brooksville	FL	12	Internal Medicine	S	Paroxetine Hcl	Paroxetine Hcl	28	54	1604	369.42		#					*
1275617979	Parks	Lorinda	Rochester	NY	36	Family Practice	S	Paroxetine Hcl	Paroxetine Hcl	15	43	1290	373.09		*					*
1275618217	Simon	Paul	Saint Peters	MO	29	Psychiatry	S	Paroxetine Hcl	Paroxetine Hcl	95	97.7	2869	1250.88	15		42	44.4	626.54	1297	*
1275618365	Winn	Stephanie	Atlanta	GA	13	Psychiatry	S	Paroxetine Hcl	Paroxetine Hcl	12	17	510	53.63		*					*
1275619223	Wyffels	Kirsten	Harmony	MN	27	Nurse Practitioner	S	Paroxetine Hcl	Paroxetine Hcl	21	37	1110	77.27			21	37	77.27	1110	*
1275619686	Fernando	Thomas	Norfolk	VA	51	Psychiatry	S	Paroxetine Hcl	Paroxetine Hcl	39	39	875	320.73		*					*
1275619843	Bonte	Brian	Hutchinson	MN	27	Family Practice	S	Paroxetine Hcl	Paroxetine Hcl	30	70	2099	339.72	11	#					*
1275620031	Asemota	Babatunde	White Plains	NY	36	Psychiatry	S	Paroxetine Hcl	Paroxetine Hcl	32	32	945	251.86			13	13	57.93	390	*
1275620627	Nerenberg	Lex	Plymouth	MN	27	Internal Medicine	S	Paroxetine Hcl	Paroxetine Hcl	12	34	1020	173.02			12	34	173.02	1020	*
1275620650	Gubbi	Smitha	Bridgewater	NJ	34	Family Practice	S	Paroxetine Hcl	Paroxetine Hcl	23	35	992	269.26			23	35	269.26	992	*
1275621252	Gilson	Troy	Cleveland	TN	47	Psychiatry	S	Paroxetine Hcl	Paroxetine Hcl	82	94.7	2806	1085.85	12		36	46.2	489.14	1385	*
1275621286	Sharf	Roger	Bellingham	WA	53	Family Practice	S	Paroxetine Hcl	Paroxetine Hcl	24	34	1020	572.85			11	17	142.5	510	*
1275622128	Ravishankar	Kempsager	Cleveland	OH	39	Nephrology	S	Paroxetine Hcl	Paroxetine Hcl	19	19	570	68.61		*					*
1275622201	Rice	Julie	Rochester	WA	53	Nurse Practitioner	S	Paroxetine Hcl	Paroxetine Hcl	28	32.2	965	294.61			28	32.2	294.61	965	*
1275622375	Reilley	Paula	Charleston	WV	54	Nurse Practitioner	S	Paroxetine Hcl	Paroxetine Hcl	44	50	1500	314.86		*					*
1275622656	Radzievska	Ludmila	Philadelphia	PA	42	Psychiatry	S	Paroxetine Hcl	Paroxetine Hcl	75	75	2218	698.12			28	28	386.36	840	*
1275622656	Radzievska	Ludmila	Philadelphia	PA	42	Psychiatry	S	Paxil Cr	Paroxetine Hcl	13	13	390	4890.27			13	13	4890.27	390	*
1275622714	Kagay	John	Largo	FL	12	Family Practice	S	Paroxetine Hcl	Paroxetine Hcl	102	157	4710	1443.17	23	#					#
1275623233	Styka	Beata	Palos Heights	IL	17	Geriatric Medicine	S	Paroxetine Hcl	Paroxetine Hcl	54	106	3128	754.33	11		54	106	754.33	3128		11
1275623506	Krafchick	Michael	Glen Mills	PA	42	Family Practice	S	Paroxetine Hcl	Paroxetine Hcl	16	28	840	154.57			16	28	154.57	840	*
1275623662	Smith	David	Grand Ledge	MI	26	Family Practice	S	Paroxetine Hcl	Paroxetine Hcl	28	64	1920	421.68		#					*
1275623894	Seibert	Hilary	Stansbury Park	UT	49	Family Practice	S	Paroxetine Hcl	Paroxetine Hcl	15	19	570	173.11			15	19	173.11	570	*
1275624280	Hanson	Erica	Grand Forks	ND	38	Nurse Practitioner	S	Paroxetine Hcl	Paroxetine Hcl	39	39	577	159.46		#					*
1275624850	Pennington	Michele	Pueblo	CO	8	Family Practice	S	Paroxetine Hcl	Paroxetine Hcl	17	49	1470	259.45		*					*
1275625865	Norris	Pamela	Bloomington	IL	17	Nurse Practitioner	S	Paroxetine Hcl	Paroxetine Hcl	15	25	750	226.1		#					*
1275626079	Marcus	Douglas	Amityville	NY	36	Psychiatry	S	Paroxetine Hcl	Paroxetine Hcl	17	32	960	306.25		*					*
1275626442	Marino Alemany	Ricardo	Hialeah	FL	12	General Practice	T	Paroxetine Hcl	Paroxetine Hcl	13	37	1110	77.55			13	37	77.55	1110	*
1275626913	Bradley	Stephani	Lake Jackson	TX	48	Nurse Practitioner	S	Paroxetine Hcl	Paroxetine Hcl	24	34	1020	318.56		#					*
1275627077	Mayes	Michael	Hilton Head	SC	45	Internal Medicine	S	Paroxetine Hcl	Paroxetine Hcl	61	147	4379	1133.01	19		61	147	1133.01	4379		19
1275627523	Kinnaman	Stephanie	Greenfield	IN	18	Family Practice	S	Paroxetine Hcl	Paroxetine Hcl	21	37	1110	367		#					*
1275627614	Cygan	Zofia	Lisle	IL	17	Family Practice	S	Paroxetine Hcl	Paroxetine Hcl	37	49	1470	598.51			37	49	598.51	1470	*
1275627663	Reagan	Terrence	Rio Rancho	NM	35	Family Practice	S	Paroxetine Hcl	Paroxetine Hcl	26	66	1931	324.18			26	66	324.18	1931	*
1275628349	Mills	Aaron	West Plains	MO	29	Family Practice	S	Paroxetine Hcl	Paroxetine Hcl	75	127	3810	825.94	12		58	98	570.19	2940	*
1275629719	Lopez	David	Fargo	ND	38	Psychiatry	S	Paroxetine Hcl	Paroxetine Hcl	17	17	510	186.75			0	0	0	0	#
1275629727	Heenan	Barbara	St Joseph	MI	26	Nurse Practitioner	S	Paroxetine Hcl	Paroxetine Hcl	16	48	1440	342.35			16	48	342.35	1440	*
1275629792	Arnold	Laura	Augusta	ME	23	Family Practice	S	Paroxetine Hcl	Paroxetine Hcl	11	29	870	159.92			11	29	159.92	870	*
1275630717	Rahman	Riaz	Sugar Land	TX	48	Psychiatry	S	Paroxetine Hcl	Paroxetine Hcl	39	51	1530	460.39	13	*					*
1275631129	Hansen	David	Nashville	TN	47	Cardiology	S	Paroxetine Hcl	Paroxetine Hcl	35	73	2190	302.75		#					*
1275631384	Martin	Shelda	Charleston	WV	54	Internal Medicine	S	Paroxetine Hcl	Paroxetine Hcl	19	20	600	311.9		*					*
1275631657	Marcus	Alan	Laguna Hills	CA	6	Endocrinology	S	Paroxetine Hcl	Paroxetine Hcl	15	41	1230	313.63		#					*
1275631681	Shulman	Karina	Granada Hills	CA	6	Psychiatry	S	Paroxetine Hcl	Paroxetine Hcl	20	20.5	591	148.71		*					*
1275631764	Ghaffarloo	Mohammad	Clinton Township	MI	26	Endocrinology	S	Paroxetine Hcl	Paroxetine Hcl	35	89	2650	466.58		#					*
1275631863	Russell	Kathleen	Butte	MT	30	Nurse Practitioner	S	Paroxetine Hcl	Paroxetine Hcl	39	53.8	1615	286.42		#					*
1275632309	Kumar	Sanjay	Walterboro	SC	45	Nephrology	S	Paroxetine Hcl	Paroxetine Hcl	26	26	780	245.45		#					*
1275632325	Randolph	Richard	Brandon	MS	28	Family Practice	S	Paroxetine Hcl	Paroxetine Hcl	18	28	840	118.24			18	28	118.24	840	*
1275632788	Alphin	Justina	Mesa	AZ	4	Physician Assistant	S	Paroxetine Hcl	Paroxetine Hcl	45	79	2370	490.84	19	#					#
1275632887	Agarwal	Dimple	Palm Springs	CA	6	Internal Medicine	S	Paroxetine Hcl	Paroxetine Hcl	26	49	1470	310.71		#					*
1275632994	Aronson	Marc	Middletown	CT	9	Psychiatry	S	Paroxetine Hcl	Paroxetine Hcl	17	21	600	169.58			0	0	0	0	#
1275633075	Kim	Hei-Jung	Rockville	MD	24	Psychiatry	S	Paroxetine Hcl	Paroxetine Hcl	105	158.4	4651	1076.89	28		92	135.4	899.71	3961	#
1275634214	Mccann	Beverly	Newbern	TN	47	Nurse Practitioner	S	Paroxetine Hcl	Paroxetine Hcl	39	63	1890	285.38			28	46	185.08	1380	*
1275634248	Hwu	Jim-Jer	Monterey Park	CA	6	Nephrology	S	Paroxetine Hcl	Paroxetine Hcl	24	24	720	128.04			12	12	65.84	360	*
1275634503	Vassar	Paula	Union City	TN	47	Nurse Practitioner	S	Paroxetine Hcl	Paroxetine Hcl	31	89	2670	485.03		#					*
1275635765	Olazabal	Bertha	Hialeah	FL	12	Internal Medicine	S	Paroxetine Hcl	Paroxetine Hcl	13	13.2	391	67.46			13	13.2	67.46	391	*
1275635781	Lee	Maureen	Biddeford	ME	23	Internal Medicine	S	Paroxetine Hcl	Paroxetine Hcl	34	46	1380	332.2			34	46	332.2	1380	*
1275636276	Marchiano	Michael	Hayward	CA	6	Internal Medicine	S	Paroxetine Hcl	Paroxetine Hcl	47	60	1744	473.87		#					*
1275636474	Mishra	Uday	Ocala	FL	12	Internal Medicine	S	Paroxetine Hcl	Paroxetine Hcl	77	141	4203	1010.95	20		48	74	442.82	2193	*
1275637449	Suhanic	Kimberley	Curtis	MI	26	Family Practice	S	Paroxetine Hcl	Paroxetine Hcl	31	49.3	1480	201.93			11	29	76.85	870	*
1275637456	Santos Cintron	Enid	Guayanilla	PR	72	General Practice	S	Paroxetine Hcl	Paroxetine Hcl	29	29	855	180.85			29	29	180.85	855	*
1275637951	Greenwood	Kenneth	North Fort Myers	FL	12	Psychiatry	S	Paroxetine Hcl	Paroxetine Hcl	60	62	1761	380.54			15	15	155.07	421	*
1275638231	Matti	Mahir	Westland	MI	26	Internal Medicine	S	Paroxetine Hcl	Paroxetine Hcl	18	18	540	72			0	0	0	0	#
1275638363	Wassef	Magdi	Southaven	MS	28	Internal Medicine	S	Paroxetine Hcl	Paroxetine Hcl	57	121.4	3641	709.51	16	#					#
1275638546	Elliott	Patricia	Old Town	ME	23	Internal Medicine	S	Paroxetine Hcl	Paroxetine Hcl	20	59	1769	212.35			20	59	212.35	1769	*
1275638728	Smedley	Berna	Hot Springs Village	AR	5	Nurse Practitioner	S	Paroxetine Hcl	Paroxetine Hcl	27	53	1590	247.89		#					*
1275638942	Reddy	Jaipal	Merced	CA	6	Family Practice	S	Paroxetine Hcl	Paroxetine Hcl	36	60	1800	566.53			36	60	566.53	1800	*
1275639262	Tomioka	Mercedes	Irvine	CA	6	Internal Medicine	S	Paroxetine Hcl	Paroxetine Hcl	14	26	780	233.55			14	26	233.55	780	*
1275639502	Wu	Benjamin	Brooklyn	NY	36	Family Practice	S	Paroxetine Hcl	Paroxetine Hcl	43	43	1290	249.67			43	43	249.67	1290	*
1275640187	Schmidt	Alvin	West Orange	NJ	34	Internal Medicine	S	Paroxetine Hcl	Paroxetine Hcl	13	29	870	278.43			13	29	278.43	870	*
1275640229	Mcgrath	David	Grand Rapids	MI	26	Internal Medicine	S	Paroxetine Hcl	Paroxetine Hcl	72	110.7	3263	765.59	14		72	110.7	765.59	3263		14
1275640237	Weber	Eric	Slinger	WI	55	Internal Medicine	S	Paroxetine Hcl	Paroxetine Hcl	83	161.2	4827	1384.21	20	#					#
1275640252	Casada	John	Abilene	TX	48	Psychiatry	S	Paroxetine Hcl	Paroxetine Hcl	23	23	690	200.29			0	0	0	0	#
1275640286	Zaller	Eli	Richmond	VA	51	Psychiatry	S	Paroxetine Hcl	Paroxetine Hcl	41	71	2130	444.8			41	71	444.8	2130	*
1275640336	Kamara	Steven	Los Angeles	CA	6	Internal Medicine	S	Paroxetine Hcl	Paroxetine Hcl	18	24.1	720	214.35			18	24.1	214.35	720	*
1275640344	Mahfoozi	Hassan	Chino	CA	6	Psychiatry	S	Paroxetine Hcl	Paroxetine Hcl	89	90	2621	852.23	11	*					*
1275640484	Soerens	Allison	Cedar Grove	WI	55	Nurse Practitioner	S	Paroxetine Hcl	Paroxetine Hcl	19	45	1321	328.57		#					*
1275640765	Mihailescu	Gabriel	Green Bay	WI	55	Internal Medicine	S	Paroxetine Hcl	Paroxetine Hcl	52	96	2836	948.15	11	#					*
1275641136	Vroman	Deanna	Charleston	SC	45	Internal Medicine	S	Paroxetine Hcl	Paroxetine Hcl	20	32	960	634.48			20	32	634.48	960	*
1275641342	Bolton	Kristen	Fort Worth	TX	48	Physician Assistant	S	Paroxetine Hcl	Paroxetine Hcl	11	21	630	192.29			11	21	192.29	630	*
1275641367	Galdamez	John	Tahlequah	OK	40	Internal Medicine	T	Paroxetine Hcl	Paroxetine Hcl	41	41	1094	1543.5			28	28	1047.03	730	*
1275641714	Hadsall	Jeffrey	Santa Barbara	CA	6	Internal Medicine	S	Paroxetine Hcl	Paroxetine Hcl	24	72	2160	458.4			24	72	458.4	2160	*
1275641730	Roberson	Sarah	Medford	OR	41	Nurse Practitioner	S	Paroxetine Hcl	Paroxetine Hcl	14	26	780	110.1		*					*
1275642332	Horchem	Luann	La Crosse	KS	20	Nurse Practitioner	S	Paroxetine Hcl	Paroxetine Hcl	17	19	570	96.54			17	19	96.54	570	*
1275642860	Hamner	Donald	Danville	KY	21	Family Practice	S	Paroxetine Hcl	Paroxetine Hcl	11	31	930	125.8		*					*
1275643116	Maressa	Julian	Berlin	NJ	34	Family Practice	S	Paroxetine Hcl	Paroxetine Hcl	11	15	450	74.77			11	15	74.77	450	*
1275643462	Rudolph	Hahn	Winnebago	IL	17	Family Practice	S	Paroxetine Hcl	Paroxetine Hcl	31	67.5	2025	487.14			31	67.5	487.14	2025	*
1275643470	Vitale	Stephen	Richmond Hill	NY	36	Physician Assistant	S	Paroxetine Hcl	Paroxetine Hcl	45	61	1830	547.81			32	40	376.26	1200	*
1275643611	Cate	Thomas	Salt Lake City	UT	49	Internal Medicine	S	Paroxetine Hcl	Paroxetine Hcl	43	85	2527	587.67			31	73	535.36	2190	*
1275643967	Kerner	Jeffrey	New Castle	DE	10	General Practice	S	Paroxetine Hcl	Paroxetine Hcl	24	24	720	288			24	24	288	720	*
1275644007	Cowan	Kelly	San Antonio	TX	48	Psychiatry	S	Paroxetine Er	Paroxetine Hcl	22	22	660	2387.36			22	22	2387.36	660	*
1275644122	Rhodes	Shanel	Litchfield	IL	17	Physician Assistant	S	Paroxetine Hcl	Paroxetine Hcl	20	28.1	843	119.8		#					*
1275644254	Raja	Faisal	Rockford	IL	17	Neurology	S	Paroxetine Hcl	Paroxetine Hcl	11	21	630	175.87		*					*
1275644783	Tarpy	Catherine	Freeport	ME	23	Nurse Practitioner	S	Paroxetine Hcl	Paroxetine Hcl	15	17	510	137.64			15	17	137.64	510	*
1275645194	Taylor	Susan	Lafayette	CO	8	Family Practice	S	Paroxetine Hcl	Paroxetine Hcl	15	29	844	224.93			15	29	224.93	844	*
1275645384	Buckelew	Billy	Fort Walton Beach	FL	12	Family Practice	S	Paroxetine Hcl	Paroxetine Hcl	11	15	450	65.9			11	15	65.9	450	*
1275645426	Aldrich	Phil	Carson City	NV	32	Internal Medicine	S	Paroxetine Hcl	Paroxetine Hcl	93	187	5509	1353.43	18		93	187	1353.43	5509		18
1275645459	Jackson	Ramsey	Atlanta	GA	13	Geriatric Medicine	S	Paroxetine Er	Paroxetine Hcl	11	11	330	1532.3			11	11	1532.3	330	*
1275645459	Jackson	Ramsey	Atlanta	GA	13	Geriatric Medicine	S	Paroxetine Hcl	Paroxetine Hcl	23	23	628	419.61			23	23	419.61	628	*
1275645541	Skarda	Vicki	Saint Croix Falls	WI	55	Family Practice	S	Paroxetine Hcl	Paroxetine Hcl	68	146	4346	748.32	18	#					#
1275645558	Varma	Anshu	Fresno	CA	6	Internal Medicine	S	Paroxetine Hcl	Paroxetine Hcl	43	69.3	2057	637.11			26	38.3	360.28	1127	*
1275645624	Mink	Lisa	Rice Lake	WI	55	Family Practice	S	Paroxetine Hcl	Paroxetine Hcl	13	35	1050	234.84			13	35	234.84	1050	*
1275646317	Henderson	Paula	Hemet	CA	6	Family Practice	S	Paroxetine Hcl	Paroxetine Hcl	98	176.1	5261	1464.36	38		85	153.1	1218.67	4571	#
1275646333	Guefen	Uri	Calexico	CA	6	General Practice	S	Paroxetine Hcl	Paroxetine Hcl	27	27	796	106.03		#					*
1275646630	Birkmire	Rex	Oviedo	FL	12	Psychiatry	S	Paroxetine Hcl	Paroxetine Hcl	70	99	2891	918.2	11		49	66	471.39	1980	*
1275646648	Selvadurai	Paul	St Louis	MO	29	Internal Medicine	S	Paroxetine Hcl	Paroxetine Hcl	22	56	1680	322.17		*					*
1275646952	Shamsid-Deen	Shafeeq	Azusa	CA	6	Family Practice	S	Paroxetine Hcl	Paroxetine Hcl	32	32.2	909	309.27		*					*
1275647117	Johnson	Jeffrey	Hattiesburg	MS	28	Internal Medicine	S	Paroxetine Hcl	Paroxetine Hcl	35	83.8	2514	545.15			22	56.8	242.05	1704	*
1275647521	Hansen	David	Chula Vista	CA	6	Internal Medicine	S	Paroxetine Hcl	Paroxetine Hcl	32	90	2700	850.72			32	90	850.72	2700	*
1275647554	Eaves	Robby	Beaumont	TX	48	Emergency Medicine	S	Paroxetine Hcl	Paroxetine Hcl	15	21	630	175.82		#					*
1275647620	Denman	Elizabeth	Omaha	NE	31	Internal Medicine	S	Paroxetine Hcl	Paroxetine Hcl	15	39	1170	227.13			15	39	227.13	1170	*
1275648099	Tilley	Richard	Gulfport	MS	28	Internal Medicine	S	Paroxetine Hcl	Paroxetine Hcl	53	93.1	2694	628.96			53	93.1	628.96	2694	*
1275648826	Lander	Sara	Chesterfield	MO	29	Internal Medicine	S	Paroxetine Hcl	Paroxetine Hcl	18	48	1440	170.05			18	48	170.05	1440	*
1275649105	Noyes	Elizabeth	Holyoke	MA	25	Family Practice	S	Paroxetine Hcl	Paroxetine Hcl	30	46	1380	229.32		*					*
1275649212	Stein	Brian	Philadelphia	PA	42	Internal Medicine	S	Paroxetine Hcl	Paroxetine Hcl	13	31	930	193.02		*					*
1275649725	Stack	Peter	Plano	TX	48	Internal Medicine	S	Paroxetine Hcl	Paroxetine Hcl	52	80	2388	440.74	11		52	80	440.74	2388		11
1275649766	Ashley	Robert	Gainesville	FL	12	Family Practice	S	Paroxetine Hcl	Paroxetine Hcl	41	65	1950	400.75		#					*
1275649956	Ashby	Lynn	Phoenix	AZ	4	Neurology	S	Paroxetine Hcl	Paroxetine Hcl	15	15	450	85.1		*					*
1275651549	Karlitz-Grodin	Justin	Waterbury	VT	50	Family Practice	S	Paroxetine Hcl	Paroxetine Hcl	13	39	1170	203.91			13	39	203.91	1170	*
1275652240	Morker	Ketan	Sycamore	IL	17	Family Practice	S	Paroxetine Hcl	Paroxetine Hcl	27	47	1410	247.67		#					*
1275652885	Zach	Jonathan	Patterson	NY	36	Psychiatry	S	Paroxetine Hcl	Paroxetine Hcl	79	79	2370	717.76			34	34	318.16	1020	*
1275653321	Stouffer	John	Anaheim	CA	6	Internal Medicine	S	Paroxetine Hcl	Paroxetine Hcl	25	31	930	204.79		*					*
1275655458	Hotsenpiller	Gregory	Cedar Rapids	IA	19	Psychiatry	S	Paroxetine Hcl	Paroxetine Hcl	18	18	540	99.71		#					*
1275656449	Fernandez	Juan	Tampa	FL	12	General Practice	S	Paroxetine Hcl	Paroxetine Hcl	35	55	1650	234.3		#					*
1275656506	Patel	Roshni	Wesley Chapel	NC	37	Family Practice	S	Paroxetine Hcl	Paroxetine Hcl	22	58	1740	318.13			22	58	318.13	1740	*
1275656803	Goldman	Clifford	Westfield	NJ	34	Psychiatry	S	Paroxetine Hcl	Paroxetine Hcl	18	28	840	118.9		#					*
1275657694	Savage-Jeter	Erica	Greenville	SC	45	Family Practice	S	Paroxetine Hcl	Paroxetine Hcl	46	116	3480	662.26	13	#					#
1275659096	Voltin	Russell	South Charleston	WV	54	Psychiatry	S	Paroxetine Hcl	Paroxetine Hcl	23	23	690	139.75		*					*
1275659104	Alhallaq	Yousif	Canton	OH	39	Internal Medicine	S	Paroxetine Hcl	Paroxetine Hcl	25	25	692	202.14		#					*
1275660003	Annitto	William	Newark	NJ	34	Psychiatry	S	Paroxetine Hcl	Paroxetine Hcl	47	53	1590	462.32			21	21	142.87	630	*
1275660201	Rhine	Mark	Highlands Ranch	CO	8	Psychiatry	S	Paroxetine Hcl	Paroxetine Hcl	14	37.8	1135	213.62		*					*
1275660763	Hamid	Saeed	Lexington	KY	21	Psychiatry	S	Paroxetine Hcl	Paroxetine Hcl	54	54	1620	273.62		*					*
1275660920	Martinez	Juan	Brownsville	TX	48	Internal Medicine	S	Paroxetine Hcl	Paroxetine Hcl	23	31.1	852	218.03		#					*
1275662256	Kirkland	Kenesha	Huntersville	NC	37	Internal Medicine	S	Paroxetine Hcl	Paroxetine Hcl	15	21	610	169.63			15	21	169.63	610	*
1275662611	De Meo	Michael	New York	NY	36	Psychiatry	S	Paroxetine Hcl	Paroxetine Hcl	11	33	990	358.64			11	33	358.64	990	*
1275662801	Adams	Michael	New York	NY	36	Psychiatry	S	Paroxetine Hcl	Paroxetine Hcl	25	25	750	351.86			25	25	351.86	750	*
1275663247	Bilder	Paul	Cottage Grove	OR	41	Internal Medicine	S	Paroxetine Hcl	Paroxetine Hcl	11	11	330	97.59		*					*
1275663593	Smith	Karla	High Point	NC	37	Family Practice	S	Paroxetine Hcl	Paroxetine Hcl	16	34	1020	278.47		*					*
1275664450	Costlow	Edward	Timonium	MD	24	Internal Medicine	S	Paroxetine Hcl	Paroxetine Hcl	12	33	990	240.93			12	33	240.93	990	*
1275664732	Lauderdale	Rebecca	Hattiesburg	MS	28	Internal Medicine	S	Paroxetine Hcl	Paroxetine Hcl	35	59	1752	283.66		#					*
1275665135	Ren	Xinping	Quincy	MA	25	Internal Medicine	S	Paroxetine Hcl	Paroxetine Hcl	12	16	480	52.26		*					*
1275666380	Busse	Sarah	Black River Falls	WI	55	Family Practice	S	Paroxetine Hcl	Paroxetine Hcl	27	39	1168	263.27			27	39	263.27	1168	*
1275668238	Roberts	Timothy	Champaign	IL	17	Psychiatry	S	Paroxetine Hcl	Paroxetine Hcl	23	43	1290	228.66			23	43	228.66	1290	*
1275668311	Mazur	Peter	Bakersfield	CA	6	Psychiatry	S	Paroxetine Hcl	Paroxetine Hcl	63	63	1864	953.14			11	11	153.27	330	*
1275670457	Mason	Mary	Little River	SC	45	Family Practice	S	Paroxetine Hcl	Paroxetine Hcl	108	238	7124	1470.85	29		83	195	1050.16	5850	#
1275670655	Srulevich	Michael	Crum Lynne	PA	42	Geriatric Medicine	S	Paroxetine Hcl	Paroxetine Hcl	13	15.2	425	190.5			13	15.2	190.5	425	*
1275670861	Morrow	Brooke	Phoenix	AZ	4	Physician Assistant	S	Paroxetine Hcl	Paroxetine Hcl	34	39	1154	340.69		*					*
1275671414	Kim	Bryan	Los Angeles	CA	6	Internal Medicine	S	Paroxetine Hcl	Paroxetine Hcl	31	31.5	846	281.76			31	31.5	281.76	846	*
1275672206	Young	Todd	San Diego	CA	6	Psychiatry	S	Paroxetine Hcl	Paroxetine Hcl	14	14	420	78.92		*					*
1275675662	Thompson-Mathew	Miriam	Mustang	OK	40	Family Practice	S	Paroxetine Hcl	Paroxetine Hcl	14	32	915	136.42			14	32	136.42	915	*
1275677130	Munoz-Delgado	Mayra	Oviedo	FL	12	Family Practice	S	Paroxetine Hcl	Paroxetine Hcl	112	144	4305	820.11	61		70	94	518.82	2805		32
1275678021	Phillips	Benjamin	Canton	IL	17	Internal Medicine	S	Paroxetine Hcl	Paroxetine Hcl	55	93	2790	817.42	11		41	75	723.37	2250	*
1275679755	Kholoki	Mohamed	La Grange Park	IL	17	Internal Medicine	S	Paroxetine Hcl	Paroxetine Hcl	46	93	2767	709.29		#					*
1275680829	Wu	Chien-Ko	Orange	CA	6	Internal Medicine	S	Paroxetine Hcl	Paroxetine Hcl	14	14.1	424	92.65			0	0	0	0	#
1275681942	Wang	Chun	Dallas	TX	48	Geriatric Medicine	S	Paroxetine Hcl	Paroxetine Hcl	14	24	690	128.68			14	24	128.68	690	*
1275682247	Millin	Van	Lagrange	GA	13	Family Practice	S	Paroxetine Hcl	Paroxetine Hcl	43	63	1890	350.55		#					*
1275683146	Bardsley	Sue	Georgetown	DE	10	Registered Nurse	T	Paroxetine Hcl	Paroxetine Hcl	55	71	2130	794.97			33	33	259.59	990	*
1275683278	Schalley	Lisa	Omaha	NE	31	Internal Medicine	S	Paroxetine Hcl	Paroxetine Hcl	12	20	568	153.63		*					*
1275683310	Fink	John	Smyrna	DE	10	Family Practice	S	Paroxetine Hcl	Paroxetine Hcl	36	96	2880	410.59	11	#					*
1275683484	Garcia	John	Odessa	TX	48	Family Practice	S	Paroxetine Hcl	Paroxetine Hcl	18	20	600	241.55			18	20	241.55	600	*
1275684144	Laine	Rosaire	North Baldwin	NY	36	Nurse Practitioner	S	Paroxetine Er	Paroxetine Hcl	11	11	290	600.82			11	11	600.82	290	*
1275684284	Briones	Susan	Chandler	AZ	4	Family Practice	S	Paroxetine Hcl	Paroxetine Hcl	18	24	720	118.1		#					*
1275684912	Frenkel	Yana	Hartford	CT	9	Psychiatry	S	Paroxetine Hcl	Paroxetine Hcl	66	108	3232	626.32	13		32	44	231.15	1312	*
1275685075	Lee	E. Annie	Milpitas	CA	6	Psychiatry	S	Paroxetine Hcl	Paroxetine Hcl	16	50.3	1510	468.67		#					*
1275685083	Robinson	Donald	Roseville	CA	6	Psychiatry	S	Paroxetine Hcl	Paroxetine Hcl	35	58.3	1741	624.96			22	40.7	404.37	1211	*
1275685638	Vidhun	Jayakumar	Whittier	CA	6	Nephrology	S	Paroxetine Hcl	Paroxetine Hcl	18	22	660	91.1			18	22	91.1	660	*
1275685968	Trappey	Claire	Humble	TX	48	Nurse Practitioner	S	Paroxetine Hcl	Paroxetine Hcl	12	24	720	91.97			12	24	91.97	720	*
1275686081	Joseph	Neirouz	Jacksonville	FL	12	Family Practice	S	Paroxetine Hcl	Paroxetine Hcl	27	35	1050	321.8		#					*
1275686396	Deiparine-Sygaco	Maria	West Islip	NY	36	Internal Medicine	S	Paroxetine Hcl	Paroxetine Hcl	17	35	1050	292.05		#					*
1275686479	Millet	Sherley	Island Park	NY	36	Psychiatry	S	Paroxetine Hcl	Paroxetine Hcl	66	66	1980	380.56			66	66	380.56	1980	*
1275686933	Goelzer	Kristen	Janesville	WI	55	Pediatric Medicine	S	Paroxetine Hcl	Paroxetine Hcl	11	33	990	323.75		*					*
1275687246	Mcbride	Nancy	Mansfield	OH	39	Physician Assistant	S	Paroxetine Hcl	Paroxetine Hcl	22	48	1440	408.97			22	48	408.97	1440	*
1275687857	Hoover	Larry	Pittsburgh	PA	42	Internal Medicine	S	Paroxetine Hcl	Paroxetine Hcl	23	61	1830	270.08		#					*
1275688442	Ibrahimi	Farhan	Northborough	MA	25	Internal Medicine	S	Paroxetine Hcl	Paroxetine Hcl	11	11	330	119.6			0	0	0	0	#
1275689713	Walker	Elaine	Butner	NC	37	Physician Assistant	S	Paroxetine Hcl	Paroxetine Hcl	75	93	2790	584.82	11		23	23	129.65	690	*
1275690034	Jacobs	Selby	New Haven	CT	9	Psychiatry	S	Paroxetine Hcl	Paroxetine Hcl	13	13	390	45.13			0	0	0	0	#
1275690265	Johnson Sayer	Renee	Schuyler	NE	31	Nurse Practitioner	S	Paroxetine Hcl	Paroxetine Hcl	45	57	1710	325.93	11	#					*
1275690406	Blaes	Peter	Rockville	MD	24	Psychiatry	S	Paroxetine Hcl	Paroxetine Hcl	29	79	2370	912.23		#					*
1275690836	Romero-Duran	Adolfo	Pittsburg	CA	6	Family Practice	S	Paroxetine Hcl	Paroxetine Hcl	24	37	1110	140.6		*					*
1275690992	Luo	Frederic	Lake Havasu City	AZ	4	Internal Medicine	S	Paroxetine Hcl	Paroxetine Hcl	39	83	2490	487.44	11	#					*
1275691222	Cheney	Tamara	Fremont	CA	6	Family Practice	S	Paroxetine Hcl	Paroxetine Hcl	17	25	750	82.68			17	25	82.68	750	*
1275691941	Mathews	Jill	Hot Springs	AR	5	Nurse Practitioner	S	Paroxetine Hcl	Paroxetine Hcl	22	54	1620	375.87		*					*
1275691982	Giammanco	Peter	Elkins Park	PA	42	Family Practice	S	Paroxetine Hcl	Paroxetine Hcl	32	32	960	186.73			32	32	186.73	960	*
1275692055	Alexander	Marsha	Vacaville	CA	6	Family Practice	S	Paroxetine Hcl	Paroxetine Hcl	14	14	392	464.8			14	14	464.8	392	*
1275692212	Burijon	Laura	Richmond	VA	51	Family Practice	S	Paroxetine Hcl	Paroxetine Hcl	17	43	1290	184.59			17	43	184.59	1290	*
1275692584	Pandya	Naushira	Davie	FL	12	Internal Medicine	S	Paroxetine Hcl	Paroxetine Hcl	12	12	360	169			12	12	169	360	*
1275692840	Howell	Jeffrey	San Diego	CA	6	Geriatric Medicine	S	Paroxetine Hcl	Paroxetine Hcl	70	70.1	1064	950	14	#					#
1275692980	Pineda	Cleo	Fontana	CA	6	Nurse Practitioner	S	Paroxetine Hcl	Paroxetine Hcl	13	35.7	1070	294.58		*					*
1275693012	Talavera	Wilfredo	Elmhurst	NY	36	Internal Medicine	S	Paroxetine Hcl	Paroxetine Hcl	32	50	1500	218.64			32	50	218.64	1500	*
1275693137	Lezama	Noel	Hialeah Gardens	FL	12	General Practice	S	Paroxetine Hcl	Paroxetine Hcl	114	162	4818	1309.76	22	#					#
1275693921	Crisp	Larry	Decatur	TN	47	Nurse Practitioner	S	Paroxetine Hcl	Paroxetine Hcl	19	25	750	155.91		*					*
1275694242	Domenech	Luis	Santa Isabel	PR	72	Internal Medicine	S	Paroxetine Hcl	Paroxetine Hcl	63	63	1848	592.48	13		63	63	592.48	1848		13
1275694747	Sherrer	James	Ooltewah	TN	47	Family Practice	S	Paroxetine Hcl	Paroxetine Hcl	29	59	1754	486.66		#					*
1275694911	Klopfenstein	Nidavanh	Columbus	IN	18	Nurse Practitioner	S	Paroxetine Hcl	Paroxetine Hcl	16	18	519	162.79		*					*
1275694937	Coventry	Mary	Decatur	IL	17	Nurse Practitioner	S	Paroxetine Hcl	Paroxetine Hcl	11	17	510	72.36			11	17	72.36	510	*
1275695694	Dayton	Harry	Meridian	MS	28	Internal Medicine	S	Paroxetine Hcl	Paroxetine Hcl	37	51	1530	297.6			25	39	166.48	1170	*
1275696171	Kamran	Nadeem	La Porte	IN	18	Internal Medicine	S	Paroxetine Hcl	Paroxetine Hcl	68	100.1	2884	1108.56	19		53	73.1	641.25	2080	#
1275696718	Granada	Mark	Seaford	DE	10	Internal Medicine	S	Paroxetine Hcl	Paroxetine Hcl	11	13	390	116.6			11	13	116.6	390	*
1275699209	Gaziano	Dominic	Chicago	IL	17	Internal Medicine	S	Paroxetine Hcl	Paroxetine Hcl	20	26	773	193.26		*					*
1275699357	Moezzi	Dan	Alamogordo	NM	35	Family Practice	S	Paroxetine Hcl	Paroxetine Hcl	22	34.7	1042	132.64		*					*
1275699811	Duvel	Douglas	Chicago	IL	17	Internal Medicine	S	Paroxetine Hcl	Paroxetine Hcl	18	34	992	208.93		#					*
1275699852	Corzo	Pedro	Corona	NY	36	Internal Medicine	S	Paroxetine Hcl	Paroxetine Hcl	16	16	480	66.22			16	16	66.22	480	*
1275700494	Lehrner	Stephanie	Las Vegas	NV	32	Family Practice	S	Paroxetine Hcl	Paroxetine Hcl	37	83	2490	489.87	11	#					*
1275701393	Lee	Suzette	Corona	CA	6	Physician Assistant	S	Paroxetine Hcl	Paroxetine Hcl	14	16	480	235.04		#					*
1275702136	Brogdon	Stephen	Bridge City	LA	22	Psychiatry	S	Paroxetine Hcl	Paroxetine Hcl	11	13.5	405	150.86		*					*
1275702300	Gill	Jasmeet	Lockport	NY	36	Internal Medicine	S	Paroxetine Hcl	Paroxetine Hcl	11	11	330	42.39			11	11	42.39	330	*
1275702409	Smith	Janet	Akron	OH	39	Physician Assistant	S	Paroxetine Hcl	Paroxetine Hcl	16	46	1380	274.57			16	46	274.57	1380	*
1275702672	Hampton	Jeffrey	Halls	TN	47	Nurse Practitioner	S	Paroxetine Hcl	Paroxetine Hcl	26	34	1020	217.32		#					*
1275704157	Mcallister	Bennett	Port Charlotte	FL	12	Psychiatry	S	Paroxetine Hcl	Paroxetine Hcl	21	55	1650	518.47		#					*
1275705485	Kelly	Suzanne	Buckingham	PA	42	Family Practice	S	Paroxetine Hcl	Paroxetine Hcl	21	23	690	76.61		*					*
1275705725	Norman	Tonja	Gastonia	NC	37	Nurse Practitioner	S	Paroxetine Hcl	Paroxetine Hcl	54	70	2100	476.38		*					*
1275706830	Addo	Patrick	Dallas	TX	48	Physician Assistant	S	Paroxetine Hcl	Paroxetine Hcl	77	77	2261	434.46	13		15	15	78.3	427	*
1275707739	Sears	Patricia	West Chester	OH	39	Nurse Practitioner	S	Paroxetine Hcl	Paroxetine Hcl	12	12	360	192.68			0	0	0	0	#
1275708612	Miles	Amy	Cambridge Springs	PA	42	Family Practice	S	Paroxetine Hcl	Paroxetine Hcl	48	54	1566	463.02		#					*
1275708687	Escabi Mendez	Fernando	Kinston	NC	37	Family Practice	S	Paroxetine Hcl	Paroxetine Hcl	86	110	3300	541.53	13		45	69	279.31	2070	*
1275709446	Rojas	Salvador	Shelby Township	MI	26	Internal Medicine	S	Paroxetine Hcl	Paroxetine Hcl	21	21	615	339.83			21	21	339.83	615	*
1275710204	Harrison	William	Lawrenceville	VA	51	Family Practice	S	Paroxetine Hcl	Paroxetine Hcl	21	61	1830	320.48		#					*
1275710873	Khan	Abid	Clare	MI	26	Internal Medicine	S	Paroxetine Hcl	Paroxetine Hcl	84	124.5	3705	768.21	16		26	50	251.68	1485	*
1275712333	Latham	Ruth	Mechanicsville	VA	51	Family Practice	S	Paroxetine Hcl	Paroxetine Hcl	18	34	1020	180.23		#					*
1275712580	Sullivan	Brenda	Yonkers	NY	36	Internal Medicine	S	Paroxetine Hcl	Paroxetine Hcl	22	52	1560	478.05			22	52	478.05	1560	*
1275713166	Gebhart	Karina	Aurora	CO	8	Physician Assistant	S	Paroxetine Hcl	Paroxetine Hcl	20	42	1260	209.06		*					*
1275713380	Currier	Kristina	Lebanon	IN	18	Nurse Practitioner	S	Paroxetine Hcl	Paroxetine Hcl	11	11	330	84.02		*					*
1275713455	Keah	Jennifer	Exton	PA	42	Family Practice	S	Paroxetine Hcl	Paroxetine Hcl	61	65.2	1950	439.24			19	23	171.38	690	*
1275713935	Khokhar	Ubaid	Jacksonville	FL	12	Psychiatry	S	Paroxetine Hcl	Paroxetine Hcl	16	24	710	151.97		*					*
1275714222	Gordon	Becky	York	PA	42	Family Practice	S	Paroxetine Hcl	Paroxetine Hcl	16	40	1200	210.52		#					*
1275715179	Lyons-Valenti	Ashley	Pennsville	NJ	34	Nurse Practitioner	S	Paroxetine Hcl	Paroxetine Hcl	36	60	1800	358.59			21	33	239.87	990	*
1275716615	Weiss	Jinju	Aubrey	TX	48	Family Practice	S	Paroxetine Hcl	Paroxetine Hcl	17	33	990	275.05			17	33	275.05	990	*
1275717316	Cash	Zachary	Loma Linda	CA	6	Physician Assistant	S	Paroxetine Hcl	Paroxetine Hcl	23	33	990	436.95			23	33	436.95	990	*
1275717647	Arenas	Francis	Bakersfield	CA	6	Internal Medicine	S	Paroxetine Hcl	Paroxetine Hcl	74	116	3453	690.75	19		59	93	608.5	2763	#
1275717829	Beskina	Svetlana	Brooklyn	NY	36	Psychiatry & Neurology	T	Paroxetine Hcl	Paroxetine Hcl	76	84	2520	713.43			20	28	195.02	840	*
1275718553	Stelson	Fred	Ann Arbor	MI	26	Psychiatry	S	Paroxetine Hcl	Paroxetine Hcl	12	12	360	51.45			12	12	51.45	360	*
1275719650	Johnson	Scott	Newport	OR	41	Physician Assistant	S	Paroxetine Hcl	Paroxetine Hcl	13	13.2	366	257.08			0	0	0	0	#
1275723868	Joseph	Amrish	Lutherville	MD	24	Family Practice	S	Paroxetine Hcl	Paroxetine Hcl	16	34	1020	444.12			16	34	444.12	1020	*
1275724627	Carrier	Sandra	Everett	WA	53	Nurse Practitioner	S	Paroxetine Hcl	Paroxetine Hcl	104	126.9	3627	1177.07	13		27	33.5	320.31	1000	*
1275725384	Wallace	Timothy	Oshkosh	WI	55	Family Practice	S	Paroxetine Hcl	Paroxetine Hcl	11	27	810	122.06		*					*
1275726069	Bevins	Ashley	Wise	VA	51	Internal Medicine	S	Paroxetine Hcl	Paroxetine Hcl	114	152	4560	1105.85	15		61	77	437.97	2310	*
1275726812	Hart	Jennifer	Jamestown	KY	21	Nurse Practitioner	S	Paroxetine Hcl	Paroxetine Hcl	18	24	705	103.9			18	24	103.9	705	*
1275727927	Clark	Stephen	Sparta	TN	47	Internal Medicine	S	Paroxetine Hcl	Paroxetine Hcl	106	164	4920	999.48	20		87	141	811.03	4230	#
1275729410	Sutherland	Marilyn	Penn Yan	NY	36	Nurse Practitioner	S	Paroxetine Hcl	Paroxetine Hcl	15	17	510	71		*					*
1275730053	Muppala	Sujatha	Edison	NJ	34	Internal Medicine	S	Paroxetine Hcl	Paroxetine Hcl	20	24	528	153.73			20	24	153.73	528	*
1275730194	Jibrini	Mhamad	Bellevue	KY	21	Internal Medicine	S	Paroxetine Hcl	Paroxetine Hcl	112	122	3603	1501.06	20		77	79	1154.79	2347	#
1275730368	Matthews	Eric	Uxbridge	MA	25	Internal Medicine	S	Paroxetine Hcl	Paroxetine Hcl	51	99	2891	507.82		#					*
1275730780	Dawke	Ravinder	Prescott Valley	AZ	4	Family Practice	S	Paroxetine Hcl	Paroxetine Hcl	12	18	540	38.5		*					*
1275731424	Willis	Jennifer	Phoenix	AZ	4	Family Practice	S	Paroxetine Hcl	Paroxetine Hcl	36	60	1800	362.64		*					*
1275731622	Meier Davila	Mirko	Parkland	FL	12	Family Practice	S	Paroxetine Hcl	Paroxetine Hcl	27	65	1950	528.46			27	65	528.46	1950	*
1275731853	Sooch	Divjot	Raynham	MA	25	Family Practice	S	Paroxetine Hcl	Paroxetine Hcl	19	19	570	111.47		*					*
1275732091	Boparai	Gurpreet	Rockford	IL	17	Family Practice	S	Paroxetine Hcl	Paroxetine Hcl	22	42	1260	227.82		#					*
1275732216	Ladd	Jennifer	Charleston	WV	54	Family Practice	S	Paroxetine Hcl	Paroxetine Hcl	20	60	1800	336.76		#					*
1275732331	Kananen	Lynn	Green Bay	WI	55	Nurse Practitioner	S	Paroxetine Hcl	Paroxetine Hcl	12	12	360	203.2			12	12	203.2	360	*
1275732570	Thomas	Anissa	Birmingham	AL	1	Nurse Practitioner	S	Paroxetine Hcl	Paroxetine Hcl	77	97	2910	764.76	11		12	14	130.47	420	*
1275732976	Khoshnejad	Mani	Baytown	TX	48	Family Practice	S	Paroxetine Hcl	Paroxetine Hcl	20	56	1680	252.33			20	56	252.33	1680	*
1275733024	Confident	Leonard	Saint Petersburg	FL	12	Family Practice	S	Paroxetine Hcl	Paroxetine Hcl	41	55	1589	358.56	13		22	28	160.55	795	*
1275733073	Kellenberger	Bryan	Sherman	IL	17	Family Practice	S	Paroxetine Hcl	Paroxetine Hcl	32	49	1470	262.98			32	49	262.98	1470	*
1275733321	Santora	Christopher	Wellington	FL	12	Family Practice	S	Paroxetine Hcl	Paroxetine Hcl	13	25	750	145.43			13	25	145.43	750	*
1275733636	Suares	Robert	Greenville	MS	28	Internal Medicine	S	Paroxetine Hcl	Paroxetine Hcl	53	57	1710	312.89			19	23	99.97	690	*
1275734394	Matich	Philip	Mussey	MI	26	Family Practice	S	Paroxetine Hcl	Paroxetine Hcl	49	95	2850	594.35	13	#					#
1275735367	Portu	Carlos	Naples	FL	12	Internal Medicine	S	Paroxetine Hcl	Paroxetine Hcl	47	123	3690	723.66	15		47	123	723.66	3690		15
1275735433	Perez	Gilberto	Hialeah	FL	12	Internal Medicine	T	Paroxetine Hcl	Paroxetine Hcl	15	43	1290	262.19			15	43	262.19	1290	*
1275735706	Luna	Geraldine	Chicago	IL	17	Geriatric Medicine	S	Paroxetine Hcl	Paroxetine Hcl	15	19	543	168.25			15	19	168.25	543	*
1275736902	Pointer	Melanie	Atlanta	GA	13	Psychiatry	S	Paroxetine Hcl	Paroxetine Hcl	22	22	660	140.21		*					*
1275736993	Reddy	Madhu	Roswell	GA	13	Nephrology	S	Paroxetine Hcl	Paroxetine Hcl	12	12	360	57			12	12	57	360	*
1275737199	Herald	Matthew	Summit	WI	55	Psychiatry	S	Paroxetine Hcl	Paroxetine Hcl	46	49	1372	590.07			17	19	96.83	547	*
1275737306	Rengifo	Rodney	Hialeah	FL	12	Physician Assistant	S	Paroxetine Hcl	Paroxetine Hcl	36	54	1620	403.53	11	#					*
1275737561	Sharma	Alka	Alameda	CA	6	Internal Medicine	S	Paroxetine Hcl	Paroxetine Hcl	11	29	870	225.53			11	29	225.53	870	*
1275738874	Azubuike	Ebere	Dallas	TX	48	Family Practice	S	Paroxetine Hcl	Paroxetine Hcl	11	19	570	84.35		*					*
1275739302	Rahmani	Morteza	El Centro	CA	6	Psychiatry	S	Paroxetine Hcl	Paroxetine Hcl	14	14	420	71.96		*					*
1275742884	Stringer	Jonathan	Hot Springs	AR	5	Endocrinology	S	Paroxetine Hcl	Paroxetine Hcl	16	32	960	124.08		*					*
1275744633	Klein	Stuart	Foxboro	MA	25	Internal Medicine	S	Paroxetine Hcl	Paroxetine Hcl	11	33	990	298.54			11	33	298.54	990	*
1275744724	Quddus	Sana	Maywood	IL	17	Pulmonary Disease	S	Paroxetine Hcl	Paroxetine Hcl	11	11	330	79.33			0	0	0	0	#
1275744864	Henson	Zeb	Jackson	MS	28	Internal Medicine	S	Paroxetine Hcl	Paroxetine Hcl	17	33	990	256.56			17	33	256.56	990	*
1275746034	Privitera	William	Austin	TX	48	Psychiatry & Neurology	T	Paxil Cr	Paroxetine Hcl	12	12	360	4514.48			0	0	0	0	#
1275749178	Khandheria	Priyamvada	Lubbock	TX	48	Psychiatry	S	Paroxetine Hcl	Paroxetine Hcl	11	11.1	326	76.45			0	0	0	0	#
1275749558	Bommana	Venugopala	Oregon	OH	39	Internal Medicine	S	Paroxetine Hcl	Paroxetine Hcl	18	28	840	653.99		#					*
1275750325	Cheney	Jason	Beloit	KS	20	Family Practice	S	Paroxetine Hcl	Paroxetine Hcl	34	34	1020	183.9			22	22	99.9	660	*
1275751828	Cole	Barbara	State College	PA	42	Nurse Practitioner	S	Paroxetine Hcl	Paroxetine Hcl	14	28	840	198.34		#					*
1275754202	Andra	Kelly	Overland Park	KS	20	Internal Medicine	S	Paroxetine Hcl	Paroxetine Hcl	14	40.1	1204	295.31		#					*
1275754517	Evans	Charles	Scottsdale	AZ	4	Internal Medicine	S	Paroxetine Hcl	Paroxetine Hcl	15	17	510	62.24		#					*
1275755076	Jefferson	Angela	Salisbury	MD	24	Nurse Practitioner	S	Paroxetine Hcl	Paroxetine Hcl	12	12	360	83.3		*					*
1275756603	Kanacheril	Sheeja	Lehigh Acres	FL	12	Family Practice	S	Paroxetine Hcl	Paroxetine Hcl	46	46	1264	1669.67			33	33	1178.4	900	*
1275756843	Umberger	Julie	Tampa	FL	12	Nurse Practitioner	S	Paroxetine Hcl	Paroxetine Hcl	12	14	420	141.27			12	14	141.27	420	*
1275757171	Shnaps	Yitzhak	Skillman	NJ	34	Psychiatry	S	Paroxetine Hcl	Paroxetine Hcl	19	32	960	254.36		*					*
1275757288	Velez	Edison	Lajas	PR	72	General Practice	S	Paroxetine Hcl	Paroxetine Hcl	51	51	1530	346.61		#					*
1275758294	Shakir	Tuzeen	West Brentwood	NY	36	Psychiatry	S	Paroxetine Hcl	Paroxetine Hcl	147	173	5117	1659.19	21		93	110	1167.15	3276	#
1275758799	Wheeler	Barbara	Fowler	CA	6	Nurse Practitioner	S	Paroxetine Hcl	Paroxetine Hcl	18	18	540	99.29			18	18	99.29	540	*
1275759631	Krall	Elizabeth	Columbus	OH	39	Psychiatry	S	Paroxetine Hcl	Paroxetine Hcl	19	21	630	354.5			0	0	0	0	#
1275760738	Henson	Mary	Conroe	TX	48	Family Practice	S	Paroxetine Hcl	Paroxetine Hcl	17	48	1440	267.97		#					*
1275761488	Lupei	Nichole	Chicago	IL	17	Family Practice	S	Paroxetine Hcl	Paroxetine Hcl	16	24	720	108.4		#					*
1275761850	Klaus	Christian	Roanoke	VA	51	Family Practice	S	Paroxetine Hcl	Paroxetine Hcl	16	22	660	73.6		*					*
1275761959	Fitzgerald	Cecily	Palo Alto	CA	6	Emergency Medicine	S	Paroxetine Hcl	Paroxetine Hcl	16	16	464	277.05			16	16	277.05	464	*
1275762080	Casile	Bruno	Belle Vernon	PA	42	Family Practice	S	Paroxetine Hcl	Paroxetine Hcl	51	85	2534	553.27			51	85	553.27	2534	*
1275763229	Hess	Kenneth	Bristol	TN	47	Family Practice	S	Paroxetine Hcl	Paroxetine Hcl	26	68	2040	662.61	11		13	39	370.88	1170	*
1275764045	Melegari	Jennifer	Massillon	OH	39	Nurse Practitioner	S	Paroxetine Hcl	Paroxetine Hcl	84	133	3953	1053.53	21		84	133	1053.53	3953		21
1275764169	Mahmood	Jazbeen	Tampa	FL	12	Family Practice	S	Paroxetine Hcl	Paroxetine Hcl	17	33	990	214.07			17	33	214.07	990	*
1275764235	Allamreddy	Swapna Reddy	Springfield	IL	17	Family Practice	S	Paroxetine Hcl	Paroxetine Hcl	18	34	1020	162.66		#					*
1275766651	Glass	Kathleen	Fredonia	NY	36	Nurse Practitioner	S	Paroxetine Hcl	Paroxetine Hcl	19	35	1050	308.8			19	35	308.8	1050	*
1275768590	Silat	Nooman	Arlington	TX	48	Internal Medicine	S	Paroxetine Hcl	Paroxetine Hcl	31	31	696	315.26		#					*
1275768939	Myrick	Laura	Oklahoma City	OK	40	Family Practice	S	Paroxetine Hcl	Paroxetine Hcl	14	32	960	115.01		#					*
1275769549	Burgos-Chapman	Isis	New Haven	CT	9	Neuropsychiatry	S	Paroxetine Hcl	Paroxetine Hcl	33	33	951	270.16		*					*
1275770414	Delgado	Belkis	Hialeah	FL	12	Internal Medicine	S	Paroxetine Hcl	Paroxetine Hcl	19	45	1350	204.55		#					*
1275772188	Lee	Hye Kyung	Cumberland	MD	24	Psychiatry	S	Paroxetine Hcl	Paroxetine Hcl	32	32	960	209.19			13	13	56.9	390	*
1275772923	Brown	Mary	Nashville	TN	47	Nurse Practitioner	S	Paroxetine Hcl	Paroxetine Hcl	46	48	1440	413.17	14	*					*
1275775165	Waguespack	Christopher	Pike Road	AL	1	Internal Medicine	S	Paroxetine Hcl	Paroxetine Hcl	27	63	1881	408.57		#					*
1275775843	Stratton	Kristin	Bend	OR	41	Internal Medicine	S	Paroxetine Hcl	Paroxetine Hcl	55	158	4740	901.45	16	#					#
1275776080	Anderson	Molly	Eugene	OR	41	Family Practice	S	Paroxetine Hcl	Paroxetine Hcl	45	49.7	1417	342.3			45	49.7	342.3	1417	*
1275776130	Cady	Christlaen	Social Circle	GA	13	Nurse Practitioner	S	Paroxetine Hcl	Paroxetine Hcl	19	53	1590	231.25		#					*
1275776155	Polczynski	Erin	Hartford	WI	55	Family Practice	S	Paroxetine Hcl	Paroxetine Hcl	17	43	1290	275.89		#					*
1275777518	Wiseman	Benjamin	Richmond	VA	51	Psychiatry	S	Paroxetine Hcl	Paroxetine Hcl	18	18.3	536	196.49			0	0	0	0	#
1275777609	Adamczyk	Rebekah	Oakhurst	NJ	34	Osteopathic Manipulative Medicine	S	Paroxetine Hcl	Paroxetine Hcl	16	26	780	257.83			16	26	257.83	780	*
1275778433	Lesher	Lisa	Carlsbad	NM	35	Nurse Practitioner	S	Paroxetine Hcl	Paroxetine Hcl	14	16	470	84.62			0	0	0	0	#
1275778508	Maignan	Lori	Murfreesboro	TN	47	Nurse Practitioner	S	Paroxetine Hcl	Paroxetine Hcl	27	53	1590	461.02			27	53	461.02	1590	*
1275778987	Banks	Joseph	Whitesburg	KY	21	Nurse Practitioner	S	Paroxetine Hcl	Paroxetine Hcl	21	21	630	196.57			0	0	0	0	#
1275781254	Burnham	Michelle	Van Buren	MO	29	Nurse Practitioner	S	Paroxetine Hcl	Paroxetine Hcl	56	104	3120	693.7	12	#					#
1275781452	Foley	Robin	Teaneck	NJ	34	Nurse Practitioner	S	Paroxetine Hcl	Paroxetine Hcl	33	43.9	1209	337.8	11	*					*
1275781569	Ricotta	Cara	State College	PA	42	Family Practice	S	Paroxetine Hcl	Paroxetine Hcl	27	47	1410	386.62		#					*
1275782369	Grubb	Ashley	Eaton	OH	39	Physician Assistant	S	Paroxetine Hcl	Paroxetine Hcl	20	36	1048	304.24		*					*
1275782690	Isaac	Michael	Lewiston	ME	23	Internal Medicine	S	Paroxetine Hcl	Paroxetine Hcl	30	78	2317	635.87			16	40	158.7	1200	*
1275784233	Hargett	Stephen	Los Angeles	CA	6	Psychiatry	S	Paroxetine Hcl	Paroxetine Hcl	34	34	1020	192.07		*					*
1275784811	Garcia	Fernando	Visalia	CA	6	Family Practice	S	Paroxetine Hcl	Paroxetine Hcl	18	18	540	143.93			0	0	0	0	#
1275786105	Sorensen	Patricia	Wayzata	MN	27	Family Practice	S	Paroxetine Hcl	Paroxetine Hcl	18	50	1500	220.03			18	50	220.03	1500	*
1275789935	Lott	Tippini	Oakland	MS	28	Nurse Practitioner	S	Paroxetine Hcl	Paroxetine Hcl	30	48	1440	185.84		*					*
1275791147	Lewis	Vincent	Salisbury	MD	24	Physician Assistant	S	Paroxetine Hcl	Paroxetine Hcl	28	50	1458	550.01		#					*
1275791451	Mokonogho	Josephine	Winston Salem	NC	37	Psychiatry	S	Paroxetine Hcl	Paroxetine Hcl	29	43	1274	331.82	11		17	27	179.09	794	*
1275792434	Modhwadia	Kanan	Stony Brook	NY	36	Psychiatry	S	Paroxetine Hcl	Paroxetine Hcl	13	13	380	44.23			13	13	44.23	380	*
1275793309	Nazario-Yordan	Efrain	Mayaguez	PR	72	Internal Medicine	S	Paroxetine Hcl	Paroxetine Hcl	25	27	810	170.13			25	27	170.13	810	*
1275793440	Kiriakidi	Kira	Rochester	NY	36	Family Practice	S	Paroxetine Hcl	Paroxetine Hcl	24	56	1680	319.76	11	#					*
1275793804	Lacey	Paul	Tonasket	WA	53	Family Practice	S	Paroxetine Hcl	Paroxetine Hcl	22	36	1056	424.05		#					*
1275794778	Chelmo	Sam	Kodiak	AK	2	Family Practice	S	Paroxetine Hcl	Paroxetine Hcl	11	11	330	30.62			0	0	0	0	#
1275795049	Ramsammy	Leslie	Freeport	NY	36	Family Practice	S	Paroxetine Hcl	Paroxetine Hcl	24	46	1380	335.46		#					*
1275795221	Gallo	Laura	Broomall	PA	42	Internal Medicine	S	Paroxetine Hcl	Paroxetine Hcl	13	28	840	298.64			13	28	298.64	840	*
1275796518	Simpson-Darroux	Melanie	Greenacres	FL	12	Family Practice	S	Paroxetine Hcl	Paroxetine Hcl	11	31	930	175.06		*					*
1275796575	Tedstrom	Amanda	Chattanooga	TN	47	Internal Medicine	S	Paroxetine Hcl	Paroxetine Hcl	16	32	960	199.26		*					*
1275796997	Cancro	Christopher	Billings	MT	30	Family Practice	S	Paroxetine Hcl	Paroxetine Hcl	22	44	1320	210.55			22	44	210.55	1320	*
1275798837	Hicks	Cassandra	Fort Pierce	FL	12	Nurse Practitioner	S	Paroxetine Hcl	Paroxetine Hcl	20	25	750	168.91		*					*
1275799082	Abbott	Roxana	Portland	OR	41	Family Practice	S	Paroxetine Hcl	Paroxetine Hcl	29	65	1950	501.78			29	65	501.78	1950	*
1275799173	Booze-Love	Ahnya	Eugene	OR	41	Nurse Practitioner	S	Paroxetine Hcl	Paroxetine Hcl	11	11	330	71.5			11	11	71.5	330	*
1275799652	Wiggins	Morgan	Cleveland	OH	39	Nurse Practitioner	S	Paroxetine Hcl	Paroxetine Hcl	34	52	1555	344.87	11	#					*
1275799710	Maietta	Katherine	Hickory Hills	IL	17	Internal Medicine	S	Paroxetine Hcl	Paroxetine Hcl	25	49	1470	318.52			25	49	318.52	1470	*
1275799819	Beg	Saira	Pahrump	NV	32	Family Practice	S	Paroxetine Hcl	Paroxetine Hcl	19	57	1710	253.93		#					*
1275799967	Snipes	Justin	Morganton	NC	37	Nurse Practitioner	S	Paroxetine Hcl	Paroxetine Hcl	49	77.3	2288	580.7			22	50	299.39	1500	*
1275800864	Patel	Reena	Flushing	NY	36	Internal Medicine	S	Paroxetine Hcl	Paroxetine Hcl	16	16	480	210.58		#					*
1275805079	Opdyke	Karen	Whitehouse Station	NJ	34	Psychiatry	S	Paroxetine Hcl	Paroxetine Hcl	21	25	750	189.71			21	25	189.71	750	*
1275805202	Rose	Leona	Cherokee	AL	1	Nurse Practitioner	S	Paroxetine Hcl	Paroxetine Hcl	17	19	568	175.27		*					*
1275806457	Vieira	Michelle	Gardner	KS	20	Family Practice	S	Paroxetine Hcl	Paroxetine Hcl	13	31	930	108.71		#					*
1275806911	Herrington	Aimee	Naples	FL	12	Physician Assistant	S	Paroxetine Hcl	Paroxetine Hcl	21	21	630	163.73		#					*
1275808529	Mansfield	James	Metairie	LA	22	Internal Medicine	S	Paroxetine Hcl	Paroxetine Hcl	28	58	1740	400.33			28	58	400.33	1740	*
1275809311	Butler	Emmary	Fort Wayne	IN	18	Obstetrics & Gynecology	S	Paroxetine Hcl	Paroxetine Hcl	19	19	570	85.99		*					*
1275811507	Basu	Arnabh	Brooklyn	NY	36	Psychiatry	S	Paroxetine Hcl	Paroxetine Hcl	40	41	1210	358.23		#					*
1275811986	Bruce	Nathan	Omaha	NE	31	Psychiatry & Neurology	T	Paroxetine Hcl	Paroxetine Hcl	23	23	644	144.73			0	0	0	0	#
1275812968	Deol	Harmandeep	Parlier	CA	6	Nurse Practitioner	S	Paroxetine Hcl	Paroxetine Hcl	11	11	330	123.2			11	11	123.2	330	*
1275813552	Aguillon	Paul	Blades	DE	10	Family Practice	S	Paroxetine Hcl	Paroxetine Hcl	45	73	2190	359.09			45	73	359.09	2190	*
1275814063	Sundina	Nataliya	Franconia	NH	33	Physician Assistant	S	Paroxetine Hcl	Paroxetine Hcl	33	54	1285	290.24		*					*
1275814683	Arceo	Joy Victor	Bronx	NY	36	Nurse Practitioner	S	Paroxetine Hcl	Paroxetine Hcl	34	70	2100	482.11	17		34	70	482.11	2100		17
1275816902	Hurst	Jeremy	Offutt A F B	NE	31	Nurse Practitioner	S	Paroxetine Hcl	Paroxetine Hcl	12	29	870	161.33		*					*
1275817173	Palermo	Alicia	Rochester	NY	36	Nurse Practitioner	S	Paroxetine Hcl	Paroxetine Hcl	11	11	286	140.08			11	11	140.08	286	*
1275819179	Tan	Yan	Quincy	MA	25	Internal Medicine	S	Paroxetine Hcl	Paroxetine Hcl	17	37	1110	190.75		#					*
1275820250	Glasspool	Nora	Waterville	ME	23	Family Practice	S	Paroxetine Hcl	Paroxetine Hcl	12	36	1080	118.99			12	36	118.99	1080	*
1275820383	Birnbaum	Vivian	Miami Beach	FL	12	Internal Medicine	S	Paroxetine Hcl	Paroxetine Hcl	19	43	1290	501.47			19	43	501.47	1290	*
1275820599	Roach	Stephanie	Kingsport	TN	47	Nurse Practitioner	S	Paroxetine Hcl	Paroxetine Hcl	63	123	3686	892.82	15		29	81	475.96	2430	*
1275820706	Zafar	Saad	Beckley	WV	54	Emergency Medicine	S	Paroxetine Hcl	Paroxetine Hcl	12	12	360	60.52		*					*
1275821274	Mckenna	Linda	Highland	NY	36	Nurse Practitioner	S	Paroxetine Hcl	Paroxetine Hcl	14	32	960	333.27			14	32	333.27	960	*
1275821480	Buford	Sofia	Chicopee	MA	25	Nurse Practitioner	S	Paroxetine Hcl	Paroxetine Hcl	23	38	1134	236.22		#					*
1275821571	Sugumar	Archana	Peoria	AZ	4	Psychiatry	S	Paroxetine Hcl	Paroxetine Hcl	34	34	1005	491.6		*					*
1275822934	Bub	Rebecca	Littleton	CO	8	Family Practice	S	Paroxetine Hcl	Paroxetine Hcl	36	44	1320	361.16			36	44	361.16	1320	*
1275823700	Chen	Chaojie	Cuyahoga Falls	OH	39	Internal Medicine	S	Paroxetine Hcl	Paroxetine Hcl	11	30	900	161.23			11	30	161.23	900	*
1275826463	O'hanlon	Andrea	Cambridge	OH	39	Physician Assistant	S	Paroxetine Hcl	Paroxetine Hcl	11	11	326	108.64		*					*
1275827305	Plumb	Imran	Durant	OK	40	Internal Medicine	S	Paroxetine Hcl	Paroxetine Hcl	36	84	2520	510.94			25	57	325.9	1710	*
1275828931	Griffin	Eric	Pittsburgh	PA	42	Family Practice	S	Paroxetine Hcl	Paroxetine Hcl	23	55	1581	338.15	11	#					*
1275829038	Corso	Kristina	Albany	OR	41	Family Practice	S	Paroxetine Hcl	Paroxetine Hcl	13	25	750	173.28		#					*
1275829178	Schultheis	Martine	Rockford	IL	17	Family Practice	S	Paroxetine Hcl	Paroxetine Hcl	28	56	1680	229.85			12	28	133.92	840	*
1275829269	Khan	Ahadullah	Joplin	MO	29	Psychiatry & Neurology	T	Paroxetine Hcl	Paroxetine Hcl	11	17	510	119.85		*					*
1275829319	Hope	Christopher	Dickson	TN	47	Psychiatry	S	Paroxetine Hcl	Paroxetine Hcl	22	22	645	129.71			0	0	0	0	#
1275830796	Jitaru	Amaris	Virginia Beach	VA	51	Family Practice	S	Paroxetine Hcl	Paroxetine Hcl	36	36	1060	644.18		#					*
1275832230	Meyer	Alison	Wadena	MN	27	Nurse Practitioner	S	Paroxetine Hcl	Paroxetine Hcl	12	12	360	85.26			12	12	85.26	360	*
1275832412	Mangat	Simmanjeet	Niagara Falls	NY	36	Internal Medicine	S	Paroxetine Hcl	Paroxetine Hcl	37	37	1110	282.38			16	16	161.34	480	*
1275832875	Liu	Junwei	Summit	WI	55	Internal Medicine	S	Paroxetine Hcl	Paroxetine Hcl	13	13	390	135.05			13	13	135.05	390	*
1275834954	De La Cruz	Xochitl	Paradise	CA	6	Physician Assistant	S	Paroxetine Hcl	Paroxetine Hcl	33	33	958	286.04			0	0	0	0	#
1275836249	Gomez	Luisana	Monterey Park	CA	6	Physician Assistant	S	Paroxetine Hcl	Paroxetine Hcl	110	207	6210	1051.11	36		83	157	728.03	4710	#
1275836991	Ballard	Shannon	Tupelo	MS	28	Nurse Practitioner	S	Paroxetine Hcl	Paroxetine Hcl	28	54	1620	571.33			15	21	150.85	630	*
1275840282	Ferguson	Lisa	Carson City	MI	26	Certified Clinical Nurse Specialist	S	Paroxetine Hcl	Paroxetine Hcl	39	59	1770	232.7			39	59	232.7	1770	*
1275840480	Syed	Beena	Fort Smith	AR	5	Internal Medicine	S	Paroxetine Hcl	Paroxetine Hcl	44	54.5	1635	325.53			44	54.5	325.53	1635	*
1275841066	Wong	Eileen	Wichita	KS	20	Internal Medicine	S	Paroxetine Hcl	Paroxetine Hcl	32	57	1710	332.85		#					*
1275842650	Herz	Debra	Peru	IL	17	Nurse Practitioner	S	Paroxetine Hcl	Paroxetine Hcl	18	42	1260	220.03			18	42	220.03	1260	*
1275843609	Popescu	Octavian	Pinson	AL	1	Internal Medicine	S	Paroxetine Hcl	Paroxetine Hcl	28	42	1228	205.93			28	42	205.93	1228	*
1275844102	Moshref	Shabnam	Indianapolis	IN	18	Internal Medicine	S	Paroxetine Hcl	Paroxetine Hcl	56	116	3460	712.87	11		41	93	524.21	2770	*
1275844136	Stacey	Debra	Williamsville	NY	36	Nurse Practitioner	S	Paroxetine Hcl	Paroxetine Hcl	16	16	480	220.32			0	0	0	0	#
1275844508	Mcdonell	Katherine	Nashville	TN	47	Neurology	S	Paroxetine Hcl	Paroxetine Hcl	54	72.2	2085	968.79	13	#					#
1275844649	Campbell	Katie	Dubuque	IA	19	Nurse Practitioner	S	Paroxetine Hcl	Paroxetine Hcl	138	140.8	3433	862.47	14		69	69.5	400.6	1323	*
1275844912	Saleh	Hana	Hemet	CA	6	Internal Medicine	S	Paroxetine Hcl	Paroxetine Hcl	27	69	2070	390.79			27	69	390.79	2070	*
1275845935	Townsend	Glenn	Glendale	AZ	4	Nurse Practitioner	S	Paroxetine Hcl	Paroxetine Hcl	15	15	435	75.34		*					*
1275846156	Vasquez Aguilar	Mario	Rio Grande City	TX	48	Family Practice	S	Paroxetine Hcl	Paroxetine Hcl	92	133	3893	771.45	26		69	110	534.74	3275	#
1275847071	Al-Andary	Hazem	St Petersburg	FL	12	Internal Medicine	S	Paroxetine Hcl	Paroxetine Hcl	34	55	1608	436.01	13		23	32	340.16	918	*
1275847519	Choudhury	Mridani	Marinette	WI	55	Family Practice	S	Paroxetine Hcl	Paroxetine Hcl	16	44	1320	381.71		#					*
1275847824	Mccabe	Patricia	Bronx	NY	36	Nurse Practitioner	S	Paroxetine Hcl	Paroxetine Hcl	43	43	1290	294.52	13	*					*
1275848780	Gant	Morgan	Carterville	IL	17	Nurse Practitioner	S	Paroxetine Hcl	Paroxetine Hcl	20	20	600	134.68			0	0	0	0	#
1275849051	Lee	John	Baltimore	MD	24	Internal Medicine	S	Paroxetine Hcl	Paroxetine Hcl	36	100	3000	948.37	13	#					*
1275849440	Tang	Kun	Seneca	SC	45	Psychiatry & Neurology	T	Paroxetine Hcl	Paroxetine Hcl	27	27.3	762	286.65			0	0	0	0	#
1275850158	Dorn	Scott	Aurora	CO	8	Physician Assistant	S	Paroxetine Hcl	Paroxetine Hcl	22	34	1020	320.57		#					*
1275851412	Holencik	Susan	Bellefonte	PA	42	Family Practice	S	Paroxetine Hcl	Paroxetine Hcl	14	14	378	121.57			14	14	121.57	378	*
1275852188	Mitchell	Aaron	Marion	AR	5	Family Practice	S	Paroxetine Hcl	Paroxetine Hcl	45	85	2525	444.12	11	#					*
1275852717	Vo	David	Austin	TX	48	Internal Medicine	S	Paroxetine Hcl	Paroxetine Hcl	15	45	1350	191.85			15	45	191.85	1350	*
1275852907	Eken	Joshua	Iowa City	IA	19	Family Practice	S	Paroxetine Hcl	Paroxetine Hcl	37	66.6	1974	372.09			20	41.6	215.09	1224	*
1275853715	Brady	Michael	Goodyear	AZ	4	Family Practice	S	Paroxetine Hcl	Paroxetine Hcl	14	14	420	43.2		#					*
1275853954	Finnegan	Lindsey	Greenville	NC	37	Internal Medicine	S	Paroxetine Hcl	Paroxetine Hcl	62	120	3600	777.32	13	#					#
1275854507	Pham	Manh	Citrus Heights	CA	6	Family Practice	S	Paroxetine Hcl	Paroxetine Hcl	16	34	1020	308.78		*					*
1275854853	Rathert	Benjamin	Du Quoin	IL	17	Family Practice	S	Paroxetine Hcl	Paroxetine Hcl	20	48	1440	349.35		#					*
1275858367	Wu	Jennifer	Cedar Park	TX	48	Internal Medicine	S	Paroxetine Hcl	Paroxetine Hcl	24	57	1680	384.13			24	57	384.13	1680	*
1275859761	Clark	Daphne	Whitley City	KY	21	Nurse Practitioner	S	Paroxetine Hcl	Paroxetine Hcl	42	48	1440	231.85			29	35	169.62	1050	*
1275860876	Milburn	Kristyn	Pleasanton	KS	20	Nurse Practitioner	S	Paroxetine Hcl	Paroxetine Hcl	13	23	690	114.92		*					*
1275861817	Ingram	Rebecca	Spring Grove	VA	51	Psychiatry	S	Paroxetine Hcl	Paroxetine Hcl	19	19	570	294.44			19	19	294.44	570	*
1275863854	Erickson	Brenda	Vista	CA	6	Psychiatry	S	Paroxetine Hcl	Paroxetine Hcl	32	75.8	2274	545.57	11	#					*
1275864217	Thorne	Susan	Houston	TX	48	Family Practice	S	Paroxetine Hcl	Paroxetine Hcl	27	66.7	2000	289.7		#					*
1275864712	Sadhu	Priya	Wentzville	MO	29	Family Practice	S	Paroxetine Hcl	Paroxetine Hcl	16	22	637	197.47			16	22	197.47	637	*
1275867566	Lodzieski	Melissa	Worthington	MA	25	Nurse Practitioner	S	Paroxetine Hcl	Paroxetine Hcl	20	32	960	285.04		#					*
1275868713	Barton	Kathryn	Abilene	TX	48	Nurse Practitioner	S	Paroxetine Hcl	Paroxetine Hcl	19	46	1380	221.44		#					*
1275868887	Diaz Figueroa	Eduardo	Ponce	PR	72	General Practice	S	Paroxetine Hcl	Paroxetine Hcl	32	58	1724	339.03	11		32	58	339.03	1724		11
1275870651	Kantor	Deborah	Bradenton	FL	12	Nurse Practitioner	S	Paroxetine Hcl	Paroxetine Hcl	24	58	1740	430.57			24	58	430.57	1740	*
1275870792	Penenori Montoto	Ana	Hialeah	FL	12	Nurse Practitioner	S	Paroxetine Hcl	Paroxetine Hcl	30	30	900	219.92			30	30	219.92	900	*
1275874497	Westlund	Ted	Indianapolis	IN	18	Physician Assistant	S	Paroxetine Hcl	Paroxetine Hcl	11	11	330	56.18			0	0	0	0	#
1275875080	Harris	Elana	Merrillville	IN	18	Nurse Practitioner	S	Paroxetine Hcl	Paroxetine Hcl	30	30	821	209.83			30	30	209.83	821	*
1275880767	Ramsey	Jennifer	Grand Rapids	MI	26	Nurse Practitioner	S	Paroxetine Hcl	Paroxetine Hcl	24	24	720	181.45		*					*
1275883050	Abner	Brian	Barbourville	KY	21	Physician Assistant	S	Paroxetine Hcl	Paroxetine Hcl	33	43	1290	286.2			18	28	188.47	840	*
1275883621	Babenko	Mykhaylo	Rocklin	CA	6	Physician Assistant	S	Paroxetine Hcl	Paroxetine Hcl	11	19	570	109.13			11	19	109.13	570	*
1275884405	Murthy	Annapoorna	Tacoma	WA	53	Family Practice	S	Paroxetine Hcl	Paroxetine Hcl	11	31	930	193.64		*					*
1275885444	Luckhart	Ana	Dallas	TX	48	Nurse Practitioner	S	Paroxetine Hcl	Paroxetine Hcl	12	12	360	130.43		*					*
1275888026	Schoenberger	Todd	Spokane	WA	53	Nurse Practitioner	S	Paroxetine Hcl	Paroxetine Hcl	19	31	930	192.06		#					*
1275888216	Del Priore	Anthony	Chicago	IL	17	Internal Medicine	S	Paroxetine Hcl	Paroxetine Hcl	12	34	1020	237.28		*					*
1275888992	Johnson	Jamii	Lafayette	TN	47	Family Practice	S	Paroxetine Hcl	Paroxetine Hcl	24	38	1117	153.59		#					*
1275889545	Williams	Matthew	St George	UT	49	Family Practice	S	Paroxetine Hcl	Paroxetine Hcl	16	24	720	195.44		*					*
1275890097	Dutkiewicz	Pawel	Troy	AL	1	Family Practice	S	Paroxetine Hcl	Paroxetine Hcl	26	34	1020	153.13		*					*
1275890741	Wester	Danny	Rogersville	TN	47	Physician Assistant	S	Paroxetine Hcl	Paroxetine Hcl	86	186	5580	2077.95	22		49	107	1157.05	3210	#
1275891129	Jerome-Roberts	Jenifer	Penfield	NY	36	Internal Medicine	S	Paroxetine Hcl	Paroxetine Hcl	26	56	1680	280.31			26	56	280.31	1680	*
1275891293	Bulau	Cassandra	Litchfield	MN	27	Family Practice	S	Paroxetine Hcl	Paroxetine Hcl	22	28	590	233.71			22	28	233.71	590	*
1275892002	Harris	Brian	Omaha	NE	31	Internal Medicine	S	Paroxetine Hcl	Paroxetine Hcl	13	19	570	87.5			13	19	87.5	570	*
1275892705	Kimbrell	Jillian	Ocean Springs	MS	28	Nurse Practitioner	S	Paroxetine Hcl	Paroxetine Hcl	13	17	510	88.81			13	17	88.81	510	*
1275893729	Machado	Rosa	Nogales	AZ	4	Family Practice	S	Paroxetine Hcl	Paroxetine Hcl	21	23	690	153.84		*					*
1275894032	Rose	Wendy	Bay City	MI	26	Nurse Practitioner	S	Paroxetine Hcl	Paroxetine Hcl	19	19	556	138.12			0	0	0	0	#
1275894404	Christie	Douglas	Providence	RI	44	Psychiatry	S	Paroxetine Hcl	Paroxetine Hcl	23	32.3	946	192.49		#					*
1275894529	Quinn	Stacy	Orange Park	FL	12	Family Practice	S	Paroxetine Hcl	Paroxetine Hcl	13	29	870	198.19			13	29	198.19	870	*
1275896268	Kerr	Amanda	Philadelphia	PA	42	Psychiatry	S	Paroxetine Hcl	Paroxetine Hcl	17	17	510	250.34		*					*
1275896946	Miller	Charles	Appleton	WI	55	Family Practice	S	Paroxetine Hcl	Paroxetine Hcl	12	36	1080	255		*					*
1275898694	Shahid	Naila	Hamilton	OH	39	Internal Medicine	S	Paroxetine Hcl	Paroxetine Hcl	11	17	510	123.17		*					*
1275899205	Hruszkewycz	Lauren	Mason	OH	39	Family Practice	S	Paroxetine Hcl	Paroxetine Hcl	29	51	1511	737.31			29	51	737.31	1511	*
1275899247	Bassey	Olaide	Cerritos	CA	6	Nurse Practitioner	S	Paroxetine Hcl	Paroxetine Hcl	36	36	1059	281.72			36	36	281.72	1059	*
1275902272	Lee	Luis	Ellicott City	MD	24	Physician Assistant	S	Paroxetine Hcl	Paroxetine Hcl	30	58	1740	384.51	16	#					#
1275902736	Foskett	Kristen	San Francisco	CA	6	Nurse Practitioner	S	Paroxetine Hcl	Paroxetine Hcl	21	21	630	98		*					*
1275903171	Farlett	Amy	Chattanooga	TN	47	Nurse Practitioner	S	Paroxetine Hcl	Paroxetine Hcl	18	46	1360	276.28		#					*
1275903239	Dehner	Michael	Columbus	GA	13	Nurse Practitioner	S	Paroxetine Hcl	Paroxetine Hcl	29	29	870	232.36			0	0	0	0	#
1275903320	Lunsford	Jaclyn	Edgewood	KY	21	Physician Assistant	S	Paroxetine Hcl	Paroxetine Hcl	28	28	840	69.35			0	0	0	0	#
1275904047	Rajaei	Niloufar	Dearborn	MI	26	Nurse Practitioner	S	Paroxetine Hcl	Paroxetine Hcl	11	13.1	394	123.17			11	13.1	123.17	394	*
1275905374	Castillo	Laura	Carterville	IL	17	Nurse Practitioner	S	Paroxetine Hcl	Paroxetine Hcl	11	13	390	49.17		*					*
1275905812	Stirling	Jennifer	Plumville	PA	42	Nurse Practitioner	S	Paroxetine Hcl	Paroxetine Hcl	16	38	1140	248.03		#					*
1275910929	Mascott	Brandon	Vancouver	WA	53	Physician Assistant	S	Paroxetine Hcl	Paroxetine Hcl	14	20	600	168.49		*					*
1275911281	Kessinger	Andrea	Topeka	KS	20	Nurse Practitioner	S	Paroxetine Hcl	Paroxetine Hcl	28	28.3	792	168.72		*					*
1275911521	Lipinski	Angela	Bullhead City	AZ	4	Nurse Practitioner	S	Paroxetine Hcl	Paroxetine Hcl	14	36	1080	259.1		#					*
1275912081	Sanchez	Isaac	Wasco	CA	6	Family Practice	S	Paroxetine Hcl	Paroxetine Hcl	15	21	630	136.41		#					*
1275913360	Brown	Amanda	Leesville	LA	22	Nurse Practitioner	S	Paroxetine Hcl	Paroxetine Hcl	19	22	660	110.18		#					*
1275916108	Striffler	Sarah	Battle Creek	MI	26	Nurse Practitioner	S	Paroxetine Hcl	Paroxetine Hcl	13	13	361	122.74		*					*
1275916611	Moseri	Fidelis	Las Vegas	NV	32	Nurse Practitioner	S	Paroxetine Hcl	Paroxetine Hcl	35	35	1050	330.95			0	0	0	0	#
1275917577	Obiogbolu	Christopher	Washington	DC	11	Nurse Practitioner	S	Paroxetine Hcl	Paroxetine Hcl	24	28	840	200.53			0	0	0	0	#
1275917817	Smith	Jennifer	Peoria	IL	17	Nurse Practitioner	S	Paroxetine Hcl	Paroxetine Hcl	18	22	651	132.42		#					*
1275918203	Mozealous	Nicole	Boynton Beach	FL	12	Nurse Practitioner	S	Paroxetine Hcl	Paroxetine Hcl	15	33	970	212.17			15	33	212.17	970	*
1275918286	Fallavollita	Kathryn	Dartmouth	MA	25	Physician Assistant	S	Paroxetine Hcl	Paroxetine Hcl	15	25	750	108.18			15	25	108.18	750	*
1275918856	Walker	Stephanie	Bowling Green	MO	29	Nurse Practitioner	S	Paroxetine Cr	Paroxetine Hcl	12	12	360	1294.49			12	12	1294.49	360	*
1275923914	Taunton	Kelly	Willmar	MN	27	Nurse Practitioner	S	Paroxetine Hcl	Paroxetine Hcl	18	18	252	49.41			18	18	49.41	252	*
1275925372	Vrsalovich	Keely	Wilsonville	OR	41	Nurse Practitioner	S	Paroxetine Hcl	Paroxetine Hcl	15	17	466	159.44			0	0	0	0	#
1275929929	O'neal	Jennifer	Bossier City	LA	22	Family Practice	S	Paroxetine Hcl	Paroxetine Hcl	11	11	330	44.2			11	11	44.2	330	*
1275932253	Thammavong	Monique	Van Buren	AR	5	Nurse Practitioner	S	Paroxetine Hcl	Paroxetine Hcl	41	43	1290	292.97			19	21	136.46	630	*
1275932311	Gulla	Sarah	Pascoag	RI	44	Nurse Practitioner	S	Paroxetine Hcl	Paroxetine Hcl	11	25	750	258.18			11	25	258.18	750	*
1275932485	Karanu	Alice	Haverhill	MA	25	Nurse Practitioner	S	Paroxetine Hcl	Paroxetine Hcl	14	14	420	85.13			0	0	0	0	#
1275933418	Hyzer	Cornelius	Shawano	WI	55	Family Practice	S	Paroxetine Hcl	Paroxetine Hcl	29	49	1470	358.09			15	27	267.28	810	*
1275934010	Suter	Kimberlee	Connellsville	PA	42	Physician Assistant	S	Paroxetine Hcl	Paroxetine Hcl	16	21	630	152.57		#					*
1275934382	Cabral	Erica	Fall River	MA	25	Nurse Practitioner	S	Paroxetine Hcl	Paroxetine Hcl	15	17	510	80.13		*					*
1275935298	Saloio	Luciann	Chicopee	MA	25	Physician Assistant	S	Paroxetine Hcl	Paroxetine Hcl	12	16	480	83.77		*					*
1275935934	Lilly	Glen	Myrtle Beach	SC	45	Physician Assistant	S	Paroxetine Hcl	Paroxetine Hcl	16	44	1320	306.02		#					*
1275936163	Stewart	Ginger	Southaven	MS	28	Nurse Practitioner	S	Paroxetine Hcl	Paroxetine Hcl	37	87	2610	412.98	11		25	61	264.04	1830	*
1275937559	Richter	Meredyth	Pleasanton	TX	48	Nurse Practitioner	S	Paroxetine Hcl	Paroxetine Hcl	14	16	480	100.74		*					*
1275939035	Thomason	April	Spartanburg	SC	45	Nurse Practitioner	S	Paroxetine Hcl	Paroxetine Hcl	18	18	504	319.05			18	18	319.05	504	*
1275939910	Barden	Kathryne	Ann Arbor	MI	26	Nurse Practitioner	S	Paroxetine Hcl	Paroxetine Hcl	39	45	1350	235.42			28	34	158.6	1020	*
1275941908	Hawxhurst	Alison	Oliver Springs	TN	47	Nurse Practitioner	S	Paroxetine Hcl	Paroxetine Hcl	55	93	2790	695.17	14		27	59	398.97	1770	*
1275942245	Cunningham	Tracey	Baltimore	MD	24	Nurse Practitioner	S	Paroxetine Hcl	Paroxetine Hcl	19	19	571	168.15		*					*
1275942401	Swingle	Mystie	Chattanooga	TN	47	Nurse Practitioner	S	Paroxetine Hcl	Paroxetine Hcl	13	29	870	253.42		#					*
1275945289	Vasseur	Susana	Tampa	FL	12	Internal Medicine	S	Paroxetine Hcl	Paroxetine Hcl	39	70.9	2128	423.26	14	#					*
1275946162	Hawley	James	Centreville	MS	28	Nurse Practitioner	S	Paroxetine Hcl	Paroxetine Hcl	18	22	660	91.34		#					*
1275946964	Morris	James	Cleveland	MS	28	Nurse Practitioner	S	Paroxetine Hcl	Paroxetine Hcl	13	13	390	26			0	0	0	0	#
1275947533	Adames	Michael	Abilene	TX	48	Nurse Practitioner	S	Paroxetine Hcl	Paroxetine Hcl	11	13	390	88.4		*					*
1275948838	Hinton Nutt	Ayesha	Spartanburg	SC	45	Nurse Practitioner	S	Paroxetine Hcl	Paroxetine Hcl	36	78	2326	451.87			21	39	230.38	1170	*
1275953002	Beeching	Stephanie	Huber Heights	OH	39	Nurse Practitioner	S	Paroxetine Hcl	Paroxetine Hcl	12	16	480	127.8			12	16	127.8	480	*
1275953937	Sobti	Anjali	West Burlington	IA	19	Family Practice	S	Paroxetine Hcl	Paroxetine Hcl	36	98	2940	470.18			36	98	470.18	2940	*
1275954927	Corpuz	Geepress	Pueblo	CO	8	Internal Medicine	S	Paroxetine Hcl	Paroxetine Hcl	52	92	2760	408.58			52	92	408.58	2760	*
1275956617	Greene	John	Middletown	OH	39	Nurse Practitioner	S	Paroxetine Hcl	Paroxetine Hcl	27	35	1050	247.27			0	0	0	0	#
1275960304	Pennypacker	Reggie	Duncan	OK	40	Nurse Practitioner	S	Paroxetine Hcl	Paroxetine Hcl	14	16	480	197.78		*					*
1275961203	Voss	Katelyn	Eau Claire	WI	55	Nurse Practitioner	S	Paroxetine Hcl	Paroxetine Hcl	15	15	450	194.47		*					*
1275962185	Giannetti	Jessica	Honesdale	PA	42	Nurse Practitioner	S	Paroxetine Hcl	Paroxetine Hcl	54	74	2220	480.98			31	47	269.9	1410	*
1275962581	Jackson	Craig	Coos Bay	OR	41	Family Practice	S	Paroxetine Hcl	Paroxetine Hcl	40	106	3180	453.12	13	#					*
1275962599	Thenus	Susanny	Scappoose	OR	41	Dentist	T	Paroxetine Hcl	Paroxetine Hcl	11	11	330	129.59			11	11	129.59	330	*
1275962797	Kyte	Kari	Brush	CO	8	Physician Assistant	S	Paroxetine Hcl	Paroxetine Hcl	24	40	1200	260.54		#					*
1275964223	Tumbaga	Beverly	Waimea	HI	15	Nurse Practitioner	S	Paroxetine Hcl	Paroxetine Hcl	13	13	390	65.6		*					*
1275964942	Jones	Christina	Walton	NY	36	Nurse Practitioner	S	Paroxetine Hcl	Paroxetine Hcl	25	47	1410	440.21		#					*
1275965220	Roy	Crystal	Decatur	IL	17	Physician Assistant	S	Paroxetine Er	Paroxetine Hcl	11	11	330	1199.5			11	11	1199.5	330	*
1275965220	Roy	Crystal	Decatur	IL	17	Physician Assistant	S	Paroxetine Hcl	Paroxetine Hcl	29	37	1110	174.45			13	13	40.6	390	*
1275966442	Cruz	Rachael	Willimantic	CT	9	Nurse Practitioner	S	Paroxetine Hcl	Paroxetine Hcl	31	35	1046	205.39		*					*
1275967192	Tegethoff	Cynthia	Somerset	NJ	34	Nurse Practitioner	S	Paroxetine Hcl	Paroxetine Hcl	18	18	540	204.2			0	0	0	0	#
1275969545	Fridrich	Kelly	North Ridgeville	OH	39	Nurse Practitioner	S	Paroxetine Hcl	Paroxetine Hcl	15	19	570	299.45		*					*
1275969941	Marti Rivera	Felix	San Angelo	TX	48	Family Practice	S	Paroxetine Hcl	Paroxetine Hcl	25	31	855	316.95		*					*
1275970725	Bennett	Sondra	Tupelo	MS	28	Nurse Practitioner	S	Paroxetine Hcl	Paroxetine Hcl	37	38	1140	162.94		*					*
1275972283	Ulicki	Kendra	Garner	IA	19	Nurse Practitioner	S	Paroxetine Hcl	Paroxetine Hcl	34	36	1080	157.98			34	36	157.98	1080	*
1275972895	Patel	Avni	Lenoir City	TN	47	Family Practice	S	Paroxetine Hcl	Paroxetine Hcl	61	108	3227	949.08	16		50	93	796.31	2777	#
1275973547	Jennings	Theresa	Davenport	IA	19	Nurse Practitioner	S	Paroxetine Hcl	Paroxetine Hcl	20	30	877	129.19		*					*
1275973638	Weller	Lacey	Charlton	NY	36	Nurse Practitioner	S	Paroxetine Hcl	Paroxetine Hcl	20	34	1020	83.84			20	34	83.84	1020	*
1275978207	Lane	Amanda	Georgetown	KY	21	Family Practice	S	Paroxetine Hcl	Paroxetine Hcl	23	27.2	813	242.62		#					*
1275978447	Serrano	Vladimir	Ventura	CA	6	Family Practice	S	Paroxetine Hcl	Paroxetine Hcl	46	80	2400	510.97	13		32	52	286.71	1560	#
1275978678	Delatte	Holly	Gonzales	LA	22	Nurse Practitioner	S	Paroxetine Hcl	Paroxetine Hcl	16	18	540	194.67		#					*
1275981110	Roemen-Kramer	Denise	Larchwood	IA	19	Nurse Practitioner	S	Paroxetine Hcl	Paroxetine Hcl	22	24	720	200.78		#					*
1275990111	Tran	Phuong	Irvine	CA	6	Nurse Practitioner	S	Paroxetine Hcl	Paroxetine Hcl	35	39	1154	337.51		*					*
1275994725	Keller	Jeneane	Tucson	AZ	4	Nurse Practitioner	S	Paroxetine Hcl	Paroxetine Hcl	21	21	630	155.09			0	0	0	0	#
1275994758	Jameson	Debra	Clive	IA	19	Nurse Practitioner	S	Paroxetine Hcl	Paroxetine Hcl	11	25	712	140.73		*					*
1275995912	Brown	Deann	Ashland	KY	21	Physician Assistant	S	Paroxetine Hcl	Paroxetine Hcl	35	45	1350	310		#					*
1275996266	Daughtry	Sharon	Amherst	VA	51	Nurse Practitioner	S	Paroxetine Hcl	Paroxetine Hcl	14	24	720	189.89			14	24	189.89	720	*
1275997686	Gibson	Lesia	Bridgeport	WV	54	Certified Clinical Nurse Specialist	S	Paroxetine Hcl	Paroxetine Hcl	17	19	570	134.97		*					*
1285003426	Judd	Amber	Sumterville	FL	12	Nurse Practitioner	S	Paroxetine Hcl	Paroxetine Hcl	16	26	780	114.07		#					*
1285003913	Whiteside	Elizabeth	Portland	OR	41	Nurse Practitioner	S	Paroxetine Hcl	Paroxetine Hcl	17	17	406	140.66			0	0	0	0	#
1285004853	Marek	Michael	Coraopolis	PA	42	Nurse Practitioner	S	Paroxetine Hcl	Paroxetine Hcl	12	16	460	153.19		*					*
1285013029	Tharp	Andrew	Bloomington	IL	17	Nurse Practitioner	S	Paroxetine Hcl	Paroxetine Hcl	30	86	2580	570.21	15	#					#
1285016279	Shipp	Magan	Batesville	MS	28	Nurse Practitioner	S	Paroxetine Hcl	Paroxetine Hcl	22	30	900	218.01		*					*
1285017517	Zeiger	Victoria	Ash Flat	AR	5	Nurse Practitioner	S	Paroxetine Hcl	Paroxetine Hcl	19	25	750	133.49		*					*
1285019000	Randolph	Amy	Gastonia	NC	37	Nurse Practitioner	S	Paroxetine Hcl	Paroxetine Hcl	14	24	720	215.36		#					*
1285020347	Mckeag	Ian	Greensboro	NC	37	Family Practice	S	Paroxetine Hcl	Paroxetine Hcl	13	15	427	221.08			13	15	221.08	427	*
1285022087	Lokasubramanian	Sridevi	Jamaica	NY	36	Psychiatry	S	Paroxetine Hcl	Paroxetine Hcl	11	11	307	100.51		*					*
1285023291	Pessin	Kerrilyn	Holliston	MA	25	Nurse Practitioner	S	Paroxetine Hcl	Paroxetine Hcl	21	21	601	140.52			21	21	140.52	601	*
1285025593	Bishop	Robert	Toms River	NJ	34	Nurse Practitioner	S	Paroxetine Hcl	Paroxetine Hcl	60	74	2220	851.66	13		15	19	114.57	570	*
1285029454	Bonacci	Shea	Weirton	WV	54	Nurse Practitioner	S	Paroxetine Hcl	Paroxetine Hcl	15	33	990	191.53			15	33	191.53	990	*
1285029678	Dubowski	Kathryn	New York	NY	36	Student in an Organized Health Care Education/Training Program	T	Paroxetine Hcl	Paroxetine Hcl	15	15	450	64.54			15	15	64.54	450	*
1285030957	Schwoerer	Sandra	Green Lake	WI	55	Nurse Practitioner	S	Paroxetine Hcl	Paroxetine Hcl	17	43	1290	445.96			17	43	445.96	1290	*
1285034488	Osborne	Maegan	Lochgelly	WV	54	Nurse Practitioner	S	Paroxetine Hcl	Paroxetine Hcl	29	59	1754	296.15		#					*
1285035584	Schrickel	Paul	Buckeye	AZ	4	Nurse Practitioner	S	Paroxetine Hcl	Paroxetine Hcl	13	27	810	113.64		*					*
1285036228	Abramova	Olga	Bellevue	WA	53	Nurse Practitioner	S	Paroxetine Hcl	Paroxetine Hcl	13	19	562	98.38			13	19	98.38	562	*
1285039651	Michas	Gregory	Largo	FL	12	Psychiatry	S	Paroxetine Hcl	Paroxetine Hcl	13	23	690	87.82		*					*
1285040196	Stadterman	Brittany	Pueblo	CO	8	Physician Assistant	S	Paroxetine Hcl	Paroxetine Hcl	18	22	660	210.51		#					*
1285046110	Avery	Andrea	Moundville	AL	1	Nurse Practitioner	S	Paroxetine Hcl	Paroxetine Hcl	13	13	390	126.31		#					*
1285047951	Vold	Brian	Iowa Falls	IA	19	Nurse Practitioner	S	Paroxetine Hcl	Paroxetine Hcl	119	120.1	3315	669.63	18		71	72.1	437.25	1875	*
1285048157	Williams	Knisha	Fort Myers	FL	12	Family Practice	S	Paroxetine Hcl	Paroxetine Hcl	18	32	960	239.28		*					*
1285050062	Timmons	Kristina	La Pine	OR	41	Nurse Practitioner	S	Paroxetine Hcl	Paroxetine Hcl	28	61.1	1833	483.53		#					*
1285050278	Murphy	Shannon	Saginaw	MI	26	Nurse Practitioner	S	Paroxetine Hcl	Paroxetine Hcl	31	39	1170	229.76		*					*
1285052803	Spell	Diana	Odenton	MD	24	Internal Medicine	S	Paroxetine Hcl	Paroxetine Hcl	11	15	450	58.52			11	15	58.52	450	*
1285054577	Lear	Brian	Yakima	WA	53	Family Practice	S	Paroxetine Hcl	Paroxetine Hcl	11	15	450	97.69			11	15	97.69	450	*
1285055244	Malay	Jacqueline	Rochester	NY	36	Physician Assistant	S	Paroxetine Hcl	Paroxetine Hcl	38	64	1920	656.03		#					*
1285055459	Delgado	Adolfo	Cape Coral	FL	12	Internal Medicine	S	Paroxetine Hcl	Paroxetine Hcl	37	83	2490	487.83	19		26	58	296.39	1740	#
1285057117	Hron	Sherry	Grand Island	NE	31	Nurse Practitioner	S	Paroxetine Hcl	Paroxetine Hcl	11	31	930	203.83			11	31	203.83	930	*
1285060004	Jensen-Cole	Jaime	Springfield	IL	17	Nurse Practitioner	S	Paroxetine Hcl	Paroxetine Hcl	16	18	522	155.45		*					*
1285062075	Ellsworth	Sarah	Fort Kent	ME	23	Nurse Practitioner	S	Paroxetine Hcl	Paroxetine Hcl	17	17	510	150.67			0	0	0	0	#
1285062521	Galey	Jennifer	Littlefield	TX	48	Nurse Practitioner	S	Paroxetine Hcl	Paroxetine Hcl	12	20	600	81.1		*					*
1285066647	Miller	Serena	Chillicothe	OH	39	Nurse Practitioner	S	Paroxetine Hcl	Paroxetine Hcl	61	101	3030	819.16	21		45	83	712.54	2490	#
1285067355	Prasai-Sharma	Praveena	Lorain	OH	39	Nurse Practitioner	S	Paroxetine Hcl	Paroxetine Hcl	44	44	1320	365.31			21	21	163.31	630	*
1285067694	Schmidt	Natalie	Stillwater	MN	27	Nurse Practitioner	S	Paroxetine Hcl	Paroxetine Hcl	15	17	435	89.18			15	17	89.18	435	*
1285067801	Demetrios	Mark	Boardman	OH	39	Nurse Practitioner	S	Paroxetine Er	Paroxetine Hcl	11	21	540	3538.25			0	0	0	0	#
1285067801	Demetrios	Mark	Boardman	OH	39	Nurse Practitioner	S	Paroxetine Hcl	Paroxetine Hcl	36	38	1140	282.7		*					*
1285069112	Smith	Martha	Sherburne	NY	36	Nurse Practitioner	S	Paroxetine Hcl	Paroxetine Hcl	19	31	930	262.48		#					*
1285070607	Broodie-Murray	Niko	East Hartford	CT	9	Internal Medicine	S	Paroxetine Hcl	Paroxetine Hcl	21	29.1	873	238.6		*					*
1285071274	Lilya	Nathanial	Spokane	WA	53	Family Practice	S	Paroxetine Hcl	Paroxetine Hcl	16	16.2	446	183.94		*					*
1285072751	Roberts	Rebecca	Manchester	KY	21	Nurse Practitioner	S	Paroxetine Hcl	Paroxetine Hcl	41	41	1230	403.91			13	13	99.25	390	*
1285074559	Lay	Lindy	Colton	CA	6	Psychiatry	S	Paroxetine Hcl	Paroxetine Hcl	40	46	1380	615.67	16		12	12	116.68	360	*
1285074567	Johnson	Julian	Pierson	FL	12	Physician Assistant	S	Paroxetine Hcl	Paroxetine Hcl	11	27	810	157.93		*					*
1285076018	Freeman	Emily	Louisville	KY	21	Nurse Practitioner	S	Paroxetine Hcl	Paroxetine Hcl	13	19	570	92.03		*					*
1285076422	Stoehr	Ashley	Portage	MI	26	Physician Assistant	S	Paroxetine Hcl	Paroxetine Hcl	15	35	1025	75.82			15	35	75.82	1025	*
1285077024	Elgar	Callina	Bettendorf	IA	19	Family Practice	S	Paroxetine Hcl	Paroxetine Hcl	22	44	1320	316.15		*					*
1285077644	Hall	Sharon	Americus	GA	13	Nurse Practitioner	S	Paroxetine Hcl	Paroxetine Hcl	39	64	1920	281.96			23	46	155.4	1380	*
1285077701	Townsend	Ryan	Carson City	NV	32	Internal Medicine	S	Paroxetine Hcl	Paroxetine Hcl	11	25	750	112.92			11	25	112.92	750	*
1285078352	Strickland	Amanda	Gallipolis	OH	39	Nurse Practitioner	S	Paroxetine Hcl	Paroxetine Hcl	23	31	930	136.02		*					*
1285078634	Klein-Hegge	Sandra	Saint Paul	MN	27	Nurse Practitioner	S	Paroxetine Hcl	Paroxetine Hcl	18	28	840	169.93		#					*
1285079020	Shaw	Nicole	Cullman	AL	1	Family Practice	S	Paroxetine Hcl	Paroxetine Hcl	147	311	9330	1441.28	44		128	278	1293.15	8340	#
1285079418	King	Joy	Warrensville Heights	OH	39	Nurse Practitioner	S	Paroxetine Hcl	Paroxetine Hcl	11	11	287	432.69			11	11	432.69	287	*
1285086520	Green	Rebecca	Manchester	KY	21	Nurse Practitioner	S	Paroxetine Hcl	Paroxetine Hcl	20	22	660	126.42		#					*
1285089375	Mccoy	Beth	Louisville	KY	21	Nurse Practitioner	S	Paroxetine Hcl	Paroxetine Hcl	11	23	690	176.26			0	0	0	0	#
1285090647	Mcmahan	Crystal	Clinton	AR	5	Nurse Practitioner	S	Paroxetine Hcl	Paroxetine Hcl	12	18	540	67.23		*					*
1285091132	Garcia	Albert	Coral Gables	FL	12	Nurse Practitioner	S	Paroxetine Hcl	Paroxetine Hcl	58	59	1770	510.86	29	#					#
1285093443	Meagher	Lindsey	Augusta	GA	13	Nurse Practitioner	S	Paroxetine Hcl	Paroxetine Hcl	31	37	1110	193.26		*					*
1285094490	Halewicz	Hannah	Pembroke Pines	FL	12	Nurse Practitioner	S	Paroxetine Hcl	Paroxetine Hcl	11	21	630	140.24			11	21	140.24	630	*
1285096909	Scammahorn	Michael	Tulsa	OK	40	Nurse Practitioner	S	Paroxetine Hcl	Paroxetine Hcl	26	26	715	165.23		*					*
1285097998	Tea	Aaron	City Of Industry	CA	6	Nurse Practitioner	S	Paroxetine Hcl	Paroxetine Hcl	19	29	870	210.38		#					*
1285098921	Savage	Chelsey	Memphis	TN	47	Nurse Practitioner	S	Paroxetine Hcl	Paroxetine Hcl	15	17	510	134.62			0	0	0	0	#
1285163238	Garrett	Margo	Florence	MS	28	Nurse Practitioner	S	Paroxetine Hcl	Paroxetine Hcl	18	18	540	109.5			18	18	109.5	540	*
1285174748	Areba	Esther	Dallas	TX	48	Nurse Practitioner	S	Paroxetine Hcl	Paroxetine Hcl	16	18.1	543	129.52			0	0	0	0	#
1285179176	Borneman	Haleigh	Wheat Ridge	CO	8	Nurse Practitioner	S	Paroxetine Hcl	Paroxetine Hcl	14	14	420	105.79			14	14	105.79	420	*
1285185546	Sawyer	Diane	Louisville	KY	21	Nurse Practitioner	S	Paroxetine Hcl	Paroxetine Hcl	21	25	678	201.8			21	25	201.8	678	*
1285185835	Hackley	Cameren	Lehigh Acres	FL	12	Nurse Practitioner	S	Paroxetine Hcl	Paroxetine Hcl	20	40	1200	406.9		#					*
1285186965	Adeyomola	Tope	Fort Worth	TX	48	Nurse Practitioner	S	Paroxetine Hcl	Paroxetine Hcl	37	40.3	1187	280.68		*					*
1285187260	Diloyan	Marianna	Philadelphia	PA	42	Nurse Practitioner	S	Paroxetine Hcl	Paroxetine Hcl	42	42.7	1281	703.38			20	20.2	274.4	607	*
1285187443	Crabtree	Rebecca	Lancaster	PA	42	Nurse Practitioner	S	Paroxetine Hcl	Paroxetine Hcl	14	28	840	249.73			14	28	249.73	840	*
1285600023	Wills	Brenda	Sidney	OH	39	Nurse Practitioner	S	Paroxetine Hcl	Paroxetine Hcl	27	31	930	179.16		#					*
1285600304	Chay	Clara	Arden	NC	37	Internal Medicine	S	Paroxetine Hcl	Paroxetine Hcl	38	100	3000	594.05			38	100	594.05	3000	*
1285600338	Becker	Ian	Honey Brook	PA	42	Family Practice	S	Paroxetine Hcl	Paroxetine Hcl	19	40	1174	222.43		#					*
1285600395	Greer	Curtis	Tupelo	MS	28	Family Practice	S	Paroxetine Hcl	Paroxetine Hcl	26	44	1320	206.79			26	44	206.79	1320	*
1285600676	Boblick	John	Maywood	IL	17	Pediatric Medicine	S	Paroxetine Hcl	Paroxetine Hcl	23	45	1350	250.39			23	45	250.39	1350	*
1285600734	Colella	Raymond	Braintree	MA	25	Psychiatry	S	Paroxetine Er	Paroxetine Hcl	12	12	360	2958.12			12	12	2958.12	360	*
1285600734	Colella	Raymond	Braintree	MA	25	Psychiatry	S	Paroxetine Hcl	Paroxetine Hcl	81	91	2592	913.1			32	36	297.37	1068	*
1285600874	Primeaux	Arthur	Lake Charles	LA	22	Family Practice	S	Paroxetine Hcl	Paroxetine Hcl	27	45	1350	211.45			12	14	53.69	420	*
1285601146	Cristal	Ruben	Toms River	NJ	34	Internal Medicine	S	Paroxetine Hcl	Paroxetine Hcl	35	79	2370	698.76		#					*
1285601153	West	William	Janesville	WI	55	Family Practice	S	Paroxetine Hcl	Paroxetine Hcl	28	28	731	519.87			28	28	519.87	731	*
1285601245	Fisher	Dennis	Wilkes Barre	PA	42	Family Practice	S	Paroxetine Hcl	Paroxetine Hcl	70	98	2940	479.72	13		47	75	326.12	2250	#
1285601260	Phipps	William	Sutherland	VA	51	Family Practice	S	Paroxetine Hcl	Paroxetine Hcl	59	69	2055	581.13			59	69	581.13	2055	*
1285601344	Nida	Maurice	Norton	VA	51	Internal Medicine	S	Paroxetine Hcl	Paroxetine Hcl	133	165	4950	1367.44	30		88	120	926.85	3600	#
1285601559	Fils	Rodney	Jacksonville	FL	12	Physician Assistant	S	Paroxetine Hcl	Paroxetine Hcl	18	18	540	112.06			0	0	0	0	#
1285601658	Roberts	Thomas	Rochester	NY	36	Internal Medicine	S	Paroxetine Hcl	Paroxetine Hcl	14	34	1020	256.77		*					*
1285601765	Kulkarni	Anupama	Tipp City	OH	39	Family Practice	S	Paroxetine Hcl	Paroxetine Hcl	39	93	2790	557.09	14		39	93	557.09	2790		14
1285601898	Holloway	Jennifer	Newtown	CT	9	Internal Medicine	S	Paroxetine Hcl	Paroxetine Hcl	59	85	2544	704.89	13		59	85	704.89	2544		13
1285601922	Fuller	Nancy	Madison	WI	55	Internal Medicine	S	Paroxetine Hcl	Paroxetine Hcl	16	48	1440	265.16			16	48	265.16	1440	*
1285602078	Gran	Bernard	Miami	FL	12	Neurology	S	Paroxetine Hcl	Paroxetine Hcl	15	19	570	118.48			15	19	118.48	570	*
1285602144	Dumont	Sherri	Presque Isle	ME	23	Internal Medicine	S	Paroxetine Hcl	Paroxetine Hcl	14	42	1260	173.81		*					*
1285602458	Blumling	James	Lafayette	IN	18	Family Practice	S	Paroxetine Hcl	Paroxetine Hcl	45	71.1	2134	640.24		#					*
1285602474	Ford	Ronald	Winter Haven	FL	12	Family Practice	S	Paroxetine Hcl	Paroxetine Hcl	87	191.8	5740	1427.06	21	#					#
1285602730	Allison	David	Monroe	NC	37	Family Practice	S	Paroxetine Hcl	Paroxetine Hcl	26	40	1200	518.6			26	40	518.6	1200	*
1285602862	Eller	Myron	Martinsville	VA	51	Family Practice	S	Paroxetine Hcl	Paroxetine Hcl	70	102	3060	762.91	14		35	51	277.73	1530	*
1285602920	Wittenberg	Craig	Pella	IA	19	Family Practice	S	Paroxetine Hcl	Paroxetine Hcl	41	91	2702	384.01			23	65	209.87	1950	*
1285603126	Mullick	Prabir	Pittsburgh	PA	42	Psychiatry	S	Paroxetine Cr	Paroxetine Hcl	11	11	330	1972.41			0	0	0	0	#
1285603126	Mullick	Prabir	Pittsburgh	PA	42	Psychiatry	S	Paroxetine Er	Paroxetine Hcl	11	13	390	2661.45		*					*
1285603126	Mullick	Prabir	Pittsburgh	PA	42	Psychiatry	S	Paroxetine Hcl	Paroxetine Hcl	168	170	5068	998.35	16		59	61	432.32	1824	*
1285603324	Sharma	Girish	Vernon	CT	9	Cardiology	S	Paroxetine Hcl	Paroxetine Hcl	36	44	1232	340.63			36	44	340.63	1232	*
1285603522	Borchers	Timothy	Topeka	KS	20	Family Practice	S	Paroxetine Hcl	Paroxetine Hcl	34	64.1	1923	521.55		#					*
1285603548	Ludwig	Michael	Mayville	NY	36	Physician Assistant	S	Paroxetine Hcl	Paroxetine Hcl	47	81	2430	509.86	11	#					*
1285603621	Douglas	Jerry	Clearlake	CA	6	Family Practice	S	Paroxetine Hcl	Paroxetine Hcl	17	17	510	102.74		#					*
1285603639	Nguyen	Vinh-Linh	Bakersfield	CA	6	Hematology-Oncology	S	Paroxetine Hcl	Paroxetine Hcl	14	21	630	95.3			14	21	95.3	630	*
1285603670	Langford Tunkle	Ashley	Naples	FL	12	Family Practice	S	Paroxetine Hcl	Paroxetine Hcl	38	98	2940	860.52	17	#					#
1285603712	Ridgley	Garrett	Dubuque	IA	19	Internal Medicine	S	Paroxetine Hcl	Paroxetine Hcl	24	61.3	1840	308.88			24	61.3	308.88	1840	*
1285603852	Cottrell	Gerald	Minden	NV	32	Family Practice	S	Paroxetine Hcl	Paroxetine Hcl	41	81	2415	479.33		#					*
1285604041	Dipaolo	Ann	Toms River	NJ	34	Family Practice	S	Paroxetine Hcl	Paroxetine Hcl	27	71	2130	443.06		#					*
1285604207	Orlando	James	Neptune	NJ	34	Cardiology	S	Paroxetine Hcl	Paroxetine Hcl	12	34	1020	210.33			12	34	210.33	1020	*
1285604371	Kopp	William	Anderson	IN	18	Family Practice	S	Paroxetine Hcl	Paroxetine Hcl	19	50.9	1527	374.07			19	50.9	374.07	1527	*
1285604397	Marler	Robert	Gainesville	GA	13	Internal Medicine	S	Paroxetine Hcl	Paroxetine Hcl	21	29	870	118.05			21	29	118.05	870	*
1285604421	Dodds	Michele	Greenfield	OH	39	Nurse Practitioner	S	Paroxetine Hcl	Paroxetine Hcl	73	103	3066	829.55	13		37	57	322.36	1710	*
1285604512	Buie	Steven	Grandview	MO	29	Family Practice	S	Paroxetine Hcl	Paroxetine Hcl	49	115	3450	767.8	11		30	82	614.32	2460	*
1285604561	Young	Stephanie	Cresson	PA	42	Family Practice	S	Paroxetine Hcl	Paroxetine Hcl	57	97	2910	638.2			38	78	452.61	2340	*
1285604801	Leblanc	Harvey	Calhoun	GA	13	Family Practice	S	Paroxetine Hcl	Paroxetine Hcl	54	82	2460	386.05			54	82	386.05	2460	*
1285604934	Khusayem	Mazen	Clayton	NC	37	Internal Medicine	S	Paroxetine Hcl	Paroxetine Hcl	70	98	2940	750.67	11		57	81	680.73	2430	*
1285605576	Zhou	Xiao	Rockville	MD	24	Internal Medicine	S	Paroxetine Hcl	Paroxetine Hcl	13	13	390	73.32			13	13	73.32	390	*
1285605766	Mcclintic	William	Pine City	NY	36	Family Practice	S	Paroxetine Hcl	Paroxetine Hcl	30	48	1440	289.58		#					*
1285605790	Davila Carmona	Dalya	Carolina	PR	72	General Practice	S	Paroxetine Hcl	Paroxetine Hcl	27	35	1050	210.98		#					*
1285605824	Branham	Stephanie	Saltville	VA	51	Nurse Practitioner	S	Paroxetine Hcl	Paroxetine Hcl	49	71	2130	842.36			30	52	753.72	1560	*
1285605907	Banerjee	Sangeeta	Stoneham	MA	25	Psychiatry	S	Paroxetine Hcl	Paroxetine Hcl	26	26	780	122.52		#					*
1285605980	Rodriguez	Juan	San Juan	PR	72	Psychiatry	S	Paroxetine Hcl	Paroxetine Hcl	147	153	4569	1107.75	29		62	62	452.05	1860		12
1285606186	Bidwell, Jr.	Glenn	Franklin	VA	51	Family Practice	S	Paroxetine Hcl	Paroxetine Hcl	23	69	2070	477.45			23	69	477.45	2070	*
1285606442	Guzman	Andrew	Bradenton	FL	12	Family Practice	S	Paroxetine Hcl	Paroxetine Hcl	22	46	1380	376.1			22	46	376.1	1380	*
1285606525	Rosansky	Allan	Salem	MA	25	Psychiatry	S	Paroxetine Hcl	Paroxetine Hcl	15	15	450	140.33		*					*
1285606558	Gonzalez-Canal	Jose	Port Charlotte	FL	12	Psychiatry	S	Paroxetine Hcl	Paroxetine Hcl	156	266.2	7918	2152.94	36		67	123	893.48	3649		15
1285606657	Parziale	Michael	Short Hills	NJ	34	Internal Medicine	S	Paroxetine Hcl	Paroxetine Hcl	20	50	1485	517.28			20	50	517.28	1485	*
1285606665	Lindemann	Alan	Harvey	ND	38	Obstetrics & Gynecology	S	Paroxetine Hcl	Paroxetine Hcl	53	59	1770	454.89			53	59	454.89	1770	*
1285606707	Newton	Monica	Gainesville	GA	13	Family Practice	S	Paroxetine Hcl	Paroxetine Hcl	17	23	690	99.5		#					*
1285606822	Milawski	William	Jacksonville	TX	48	Family Practice	S	Paroxetine Hcl	Paroxetine Hcl	16	16	480	99.61		#					*
1285606996	Ramirez	Robert	San Antonio	TX	48	Internal Medicine	S	Paroxetine Hcl	Paroxetine Hcl	23	49	1470	419.08	11	#					*
1285607093	Kirk	Gregory	Merritt Island	FL	12	Family Practice	S	Paroxetine Hcl	Paroxetine Hcl	13	37	1110	243.31			13	37	243.31	1110	*
1285607135	Ali	Mohamed	St. Louis	MO	29	Internal Medicine	S	Paroxetine Hcl	Paroxetine Hcl	13	13	358	258.62			13	13	258.62	358	*
1285607259	Sloan	Sheldon	Lakeport	CA	6	Physician Assistant	S	Paroxetine Hcl	Paroxetine Hcl	27	27	810	158.55		*					*
1285607267	Walloch	Jane	Mukwonago	WI	55	Family Practice	S	Paroxetine Hcl	Paroxetine Hcl	23	45	1350	299.19			23	45	299.19	1350	*
1285607275	Factoriza	Ronaldo	Brownsville	TX	48	Internal Medicine	S	Paroxetine Hcl	Paroxetine Hcl	13	19	570	140.33		*					*
1285607648	Tuckett	Sharon	Union City	GA	13	Internal Medicine	S	Paroxetine Hcl	Paroxetine Hcl	30	46	1020	254.53			12	28	149.68	840	*
1285607671	Skobac	Edward	Voorhees	NJ	34	Internal Medicine	S	Paroxetine Hcl	Paroxetine Hcl	11	32	960	261.45			11	32	261.45	960	*
1285607705	D'onofrio	Matthew	Greensburg	PA	42	Internal Medicine	S	Paroxetine Hcl	Paroxetine Hcl	79	125	3697	835.85	16	#					#
1285607739	Sharma	Sanjiv	Toms River	NJ	34	Internal Medicine	S	Paroxetine Hcl	Paroxetine Hcl	25	45	1326	389.09		#					*
1285607952	Bigler	Jane	Flagstaff	AZ	4	Internal Medicine	S	Paroxetine Hcl	Paroxetine Hcl	20	56	1680	416.44			20	56	416.44	1680	*
1285608299	Warner	Daniel	Daytona Beach	FL	12	Internal Medicine	S	Paroxetine Hcl	Paroxetine Hcl	26	26	728	137.92			13	13	91.84	364	*
1285608315	Sulo	Robert	Maywood	IL	17	Internal Medicine	S	Paroxetine Hcl	Paroxetine Hcl	53	116	3480	700.57	11		53	116	700.57	3480		11
1285608398	Del Rio	Carlos	Dracut	MA	25	Internal Medicine	S	Paroxetine Hcl	Paroxetine Hcl	96	185	5550	1006.73	23		75	156	828.42	4680	#
1285608778	Carleton	Alison	Nevada	IA	19	Family Practice	S	Paroxetine Hcl	Paroxetine Hcl	17	49	1470	200.51			17	49	200.51	1470	*
1285608844	Carlson	Cynthia	Lakewood	NY	36	Nurse Practitioner	S	Paroxetine Hcl	Paroxetine Hcl	21	25	415	166.37			21	25	166.37	415	*
1285608869	Harvey	Susan	San Diego	CA	6	Psychiatry	S	Paroxetine Hcl	Paroxetine Hcl	22	51	1528	468.29		#					*
1285609131	Susco	Michael	Farmington	NY	36	Psychiatry	S	Paroxetine Hcl	Paroxetine Hcl	40	52	1560	324.59			11	11	46.37	330	*
1285609206	Barnas	Matthew	Cedar Knolls	NJ	34	Geriatric Psychiatry	S	Paroxetine Hcl	Paroxetine Hcl	60	82	2389	621.26	12	#					#
1285609388	Ross	Glenn	Newport News	VA	51	Internal Medicine	S	Paroxetine Hcl	Paroxetine Hcl	30	60	1784	678.55		#					*
1285609412	Brown	Karen	Hamden	CT	9	Internal Medicine	S	Paroxetine Hcl	Paroxetine Hcl	28	56	1680	377.88		#					*
1285609479	Mietkiewicz	Lester	North Grafton	MA	25	Internal Medicine	S	Paroxetine Hcl	Paroxetine Hcl	49	112	3337	457	13		30	83	306.41	2467	*
1285609685	Blad	Kenneth	Omaha	NE	31	Family Practice	S	Paroxetine Hcl	Paroxetine Hcl	17	39	1170	172.86		#					*
1285609925	Smith	Shanda	Suitland	MD	24	Psychiatry	S	Paroxetine Hcl	Paroxetine Hcl	22	61	1814	622.54		#					*
1285609958	Leong	Apollo	Salem	VA	51	Family Practice	S	Paroxetine Hcl	Paroxetine Hcl	42	84	2514	609.38			42	84	609.38	2514	*
1285610055	Price	Thomas	Macon	GA	13	Internal Medicine	S	Paroxetine Hcl	Paroxetine Hcl	27	62	1860	281.11		#					*
1285610816	Craig	William	Greenville	SC	45	Internal Medicine	S	Paroxetine Cr	Paroxetine Hcl	12	12	360	999.91			12	12	999.91	360	*
1285610816	Craig	William	Greenville	SC	45	Internal Medicine	S	Paroxetine Hcl	Paroxetine Hcl	24	62	1860	488.5			24	62	488.5	1860	*
1285610931	Gilbert	Anna	Johnson City	TN	47	Internal Medicine	S	Paroxetine Hcl	Paroxetine Hcl	77	77	539	452.14			77	77	452.14	539	*
1285611293	Fitzpatrick	Brian	Wareham	MA	25	Family Practice	S	Paroxetine Hcl	Paroxetine Hcl	48	84	2520	425.86			37	73	364.85	2190	*
1285611681	Weber	John	Orange City	IA	19	Family Practice	S	Paroxetine Hcl	Paroxetine Hcl	45	75	2222	305.13			45	75	305.13	2222	*
1285611764	Paulsel	John	Houston	TX	48	Internal Medicine	S	Paroxetine Hcl	Paroxetine Hcl	42	78	2340	605.66			42	78	605.66	2340	*
1285611962	Moore	I.	Austin	TX	48	Family Practice	S	Paroxetine Hcl	Paroxetine Hcl	11	17	510	240.47		*					*
1285612051	Kamm	Harold	New Milford	CT	9	Internal Medicine	S	Paroxetine Hcl	Paroxetine Hcl	13	15	450	174.06			13	15	174.06	450	*
1285612168	Leguizamo	Jorge	Lawrenceville	GA	13	Hematology-Oncology	S	Paroxetine Hcl	Paroxetine Hcl	20	20	600	110.06			20	20	110.06	600	*
1285612242	Garner	Robert	O Fallon	IL	17	Family Practice	S	Paroxetine Hcl	Paroxetine Hcl	31	55	1650	313.36			20	34	143.71	1020	*
1285612374	Evivie	Patrick	Charlotte	NC	37	Internal Medicine	S	Paroxetine Hcl	Paroxetine Hcl	49	81	2430	467.72	18		28	52	298.71	1560	#
1285612440	Silverstein	Scott	Pompano Beach	FL	12	Family Practice	S	Paroxetine Hcl	Paroxetine Hcl	20	26	780	152.77		#					*
1285612648	Mota	Fabio	Ada	OK	40	Internal Medicine	S	Paroxetine Hcl	Paroxetine Hcl	11	11	330	499.36			11	11	499.36	330	*
1285612804	Williams	Pamela	Leeds	MA	25	Certified Clinical Nurse Specialist	S	Paroxetine Hcl	Paroxetine Hcl	46	46.1	1375	322.97			14	14	57.22	420	*
1285613448	Vaccaro	Carla	Jamestown	RI	44	Family Practice	S	Paroxetine Hcl	Paroxetine Hcl	64	106	3180	622.2	12		64	106	622.2	3180		12
1285614149	Wymore	Bruce	Alexandria	MN	27	Family Practice	S	Paroxetine Hcl	Paroxetine Hcl	21	25	750	131.54		#					*
1285614263	Bazylak	Robert	Meadville	PA	42	Family Practice	S	Paroxetine Hcl	Paroxetine Hcl	13	33	921	201.83		*					*
1285614586	Mercadante	Zorica	West Long Branch	NJ	34	Internal Medicine	S	Paroxetine Hcl	Paroxetine Hcl	16	38	1140	538.22			16	38	538.22	1140	*
1285614636	Ding	James	Torrance	CA	6	Infectious Disease	S	Paroxetine Hcl	Paroxetine Hcl	84	112	3360	892.58	12		73	95	793.94	2850	*
1285614735	Atkinson	Steven	Golden Valley	MN	27	Physician Assistant	S	Paroxetine Hcl	Paroxetine Hcl	29	29.1	812	376.5		#					*
1285615021	Negron Rivera	Ramon	Villalba	PR	72	General Practice	S	Paroxetine Hcl	Paroxetine Hcl	110	110	3300	727.14	19		90	90	590.6	2700	#
1285615120	Patel	Mitul	East Patchogue	NY	36	Family Practice	S	Paroxetine Hcl	Paroxetine Hcl	25	33	965	454.94		#					*
1285615278	Freeman	Tony	Madison	TN	47	Family Practice	S	Paroxetine Hcl	Paroxetine Hcl	27	41	1230	438.68		#					*
1285615385	Haney	Charles	Pulaski	TN	47	Family Practice	S	Paroxetine Hcl	Paroxetine Hcl	90	202	6045	972.04	34	#					#
1285615674	Trippe	Karl	Waco	TX	48	Family Practice	S	Paroxetine Hcl	Paroxetine Hcl	56	74	2188	304.12		#					*
1285615864	Leon	Mallory	Corona	CA	6	Family Practice	S	Paroxetine Hcl	Paroxetine Hcl	21	48	1440	276.69		#					*
1285616144	Goodman	Barbara	Meridian	MS	28	Family Practice	S	Paroxetine Hcl	Paroxetine Hcl	23	29	870	287.93			23	29	287.93	870	*
1285616359	Shumway	Nathan	San Antonio	TX	48	Hematology-Oncology	S	Paroxetine Hcl	Paroxetine Hcl	13	13	390	45.85			13	13	45.85	390	*
1285616383	Sheth	Sanjay	Niles	OH	39	Internal Medicine	S	Paroxetine Hcl	Paroxetine Hcl	33	47	1394	360.01			12	24	236.31	720	*
1285616391	Vanderzant	Christopher	San Angelo	TX	48	Neurology	S	Paroxetine Hcl	Paroxetine Hcl	30	44	1250	293.91		*					*
1285616425	Jerevasimeonova	Maria	Niagara Falls	NY	36	Family Practice	S	Paroxetine Hcl	Paroxetine Hcl	24	62	1860	416.63			13	35	146.58	1050	*
1285616623	Bath	Barbara	Albuquerque	NM	35	Family Practice	S	Paroxetine Hcl	Paroxetine Hcl	19	37	1110	209.6		#					*
1285616896	Ulmer	Jacob	Meridian	MS	28	Family Practice	S	Paroxetine Hcl	Paroxetine Hcl	11	23	690	233.8			11	23	233.8	690	*
1285617035	Gale Cuevas	Elizabeth	Flint	MI	26	Nurse Practitioner	S	Paroxetine Hcl	Paroxetine Hcl	22	34	1020	153.99		#					*
1285617217	Barreto	Suzette	Easton	PA	42	Internal Medicine	S	Paroxetine Hcl	Paroxetine Hcl	29	57	1710	407.99			29	57	407.99	1710	*
1285617241	Goad	Bradley	Woodlawn	VA	51	Internal Medicine	S	Paroxetine Hcl	Paroxetine Hcl	210	210.2	6133	3849.46	26		167	167.2	3067.45	4859	#
1285617951	Mcgee	Sarah	Worcester	MA	25	Internal Medicine	S	Paroxetine Hcl	Paroxetine Hcl	13	21	630	115.68			13	21	115.68	630	*
1285618066	Xavier	Narithonkil	Birmingham	AL	1	Psychiatry	S	Paroxetine Hcl	Paroxetine Hcl	18	24	720	315.01		#					*
1285618090	Ward	John	Greenbrae	CA	6	Internal Medicine	S	Paroxetine Hcl	Paroxetine Hcl	12	23	690	200.92			12	23	200.92	690	*
1285618249	Menghini	Vanessa	Brainerd	MN	27	Internal Medicine	S	Paroxetine Hcl	Paroxetine Hcl	24	63.1	1887	321.3			24	63.1	321.3	1887	*
1285618579	Agarwal	Rajesh	Mayfield Heights	OH	39	Internal Medicine	S	Paroxetine Hcl	Paroxetine Hcl	110	122	3467	1472.09	23		69	81	871.91	2257	#
1285618819	Lowin	Douglas	Plymouth	MN	27	Family Practice	S	Paroxetine Hcl	Paroxetine Hcl	17	17.1	394	137.13			17	17.1	137.13	394	*
1285618983	Batah	Fouad	Southfield	MI	26	Internal Medicine	S	Paroxetine Hcl	Paroxetine Hcl	12	26	765	150.75		*					*
1285619007	Spector	Richard	Erie	PA	42	Psychiatry	S	Paroxetine Hcl	Paroxetine Hcl	28	36	1080	247.72		*					*
1285619007	Spector	Richard	Erie	PA	42	Psychiatry	S	Paxil	Paroxetine Hcl	13	13	365	2427.29			13	13	2427.29	365	*
1285619056	Nahhas	Tony	Chicago	IL	17	Internal Medicine	S	Paroxetine Hcl	Paroxetine Hcl	29	43	1290	262.42		#					*
1285619114	De Jesus Pla	Nilda	Bayamon	PR	72	Psychiatry & Neurology	T	Paroxetine Hcl	Paroxetine Hcl	13	13	390	82.93			13	13	82.93	390	*
1285619130	Leon	Hollanda	Santa Barbara	CA	6	Family Practice	S	Paroxetine Hcl	Paroxetine Hcl	17	21.2	634	121.33		*					*
1285619437	Rios	Sandra	Vega Alta	PR	72	General Practice	S	Paroxetine Hcl	Paroxetine Hcl	38	96	2880	397.2		#					*
1285620013	Reyner	Peter	Temple	PA	42	Internal Medicine	S	Paroxetine Hcl	Paroxetine Hcl	67	149	4470	742.02	12	#					*
1285620120	Van Es	Nicolas	Brandon	SD	46	Family Practice	S	Paroxetine Hcl	Paroxetine Hcl	58	80	2344	583.83			47	69	475.89	2014	*
1285620245	Mastan	Alina	New York	NY	36	Internal Medicine	S	Paroxetine Hcl	Paroxetine Hcl	61	81	2430	372.09	19	#					#
1285620310	Meier	Benius	Tillamook	OR	41	Family Practice	S	Paroxetine Hcl	Paroxetine Hcl	22	51	1530	376.95		#					*
1285620344	Cumberledge	Jon	New Baden	IL	17	Family Practice	S	Paroxetine Hcl	Paroxetine Hcl	30	64	1920	387.99		*					*
1285620385	Jeffrey	William	Charleston	WV	54	Internal Medicine	S	Paroxetine Hcl	Paroxetine Hcl	84	138	4140	1245.32	16	#					#
1285620443	Tsai	William	Montclair	CA	6	Family Practice	S	Paroxetine Hcl	Paroxetine Hcl	51	82.2	2464	693.45		#					*
1285620450	Kurtz	Kimberly	Dahlonega	GA	13	Family Practice	S	Paroxetine Hcl	Paroxetine Hcl	48	72	2160	438.55		#					*
1285620559	Gee	Jeffry	Bluefield	WV	54	Psychiatry	S	Paroxetine Hcl	Paroxetine Hcl	17	17	510	209.09		#					*
1285620641	Provost	George	Allentown	PA	42	Family Practice	S	Paroxetine Hcl	Paroxetine Hcl	53	127	3768	598.02	16		53	127	598.02	3768		16
1285620658	Ruckman	David	Fullerton	CA	6	Internal Medicine	S	Paroxetine Hcl	Paroxetine Hcl	34	70	2100	394.06			34	70	394.06	2100	*
1285620666	Warshal	William	Saratoga	CA	6	Family Practice	S	Paroxetine Hcl	Paroxetine Hcl	27	31	866	550.06		#					*
1285620815	Miller	Delwyn	Iowa City	IA	19	Psychiatry	S	Paroxetine Hcl	Paroxetine Hcl	28	28	840	152.48			12	12	59.16	360	*
1285620831	Brown	James	Chatsworth	GA	13	Family Practice	S	Paroxetine Hcl	Paroxetine Hcl	13	35	1050	177.36		*					*
1285620906	Fioravanti	Fred	Cabot	PA	42	Family Practice	S	Paroxetine Hcl	Paroxetine Hcl	41	71	2078	485.86			41	71	485.86	2078	*
1285620989	Stephens	Ronald	Corpus Christi	TX	48	Family Practice	S	Paroxetine Hcl	Paroxetine Hcl	12	20	600	202.85		*					*
1285621128	Bhardwaja	Pooja	Phoenix	AZ	4	Internal Medicine	S	Paroxetine Hcl	Paroxetine Hcl	58	164	4920	681.02	23		58	164	681.02	4920		23
1285621144	Klein	Laurence	Turners Falls	MA	25	Hospitalist	S	Paroxetine Hcl	Paroxetine Hcl	56	114	3231	725.69	13	#					#
1285621250	Wasserman	Neil	New Britain	CT	9	Internal Medicine	S	Paroxetine Hcl	Paroxetine Hcl	64	124.4	3732	845.05	16		49	103	631.71	3090	#
1285621284	Zulovich	Linda	Grove City	PA	42	Psychiatry	S	Paroxetine Hcl	Paroxetine Hcl	14	14	420	90.02		#					*
1285621300	Wood	Warren	Fall River	MA	25	Internal Medicine	S	Paroxetine Hcl	Paroxetine Hcl	29	49	1470	200.99	11	#					*
1285621433	Zaretzky	Joel	Ansonia	CT	9	Internal Medicine	S	Paroxetine Hcl	Paroxetine Hcl	37	47	1410	519.57			25	35	468.57	1050	*
1285621433	Zaretzky	Joel	Ansonia	CT	9	Internal Medicine	S	Paxil Cr	Paroxetine Hcl	13	13.5	257	3150.87			13	13.5	3150.87	257	*
1285621698	Adedeji	Adedayo	Staten Island	NY	36	Internal Medicine	T	Paroxetine Hcl	Paroxetine Hcl	25	25	714	223.45		*					*
1285621821	Zimmerman	Earl	Albany	NY	36	Neurology	S	Paroxetine Hcl	Paroxetine Hcl	15	21	630	78			15	21	78	630	*
1285621912	Waickman	Leo	Saranac Lake	NY	36	Internal Medicine	S	Paroxetine Hcl	Paroxetine Hcl	16	45	1350	161.33			16	45	161.33	1350	*
1285622084	Menart	Teresa	Vandalia	OH	39	Internal Medicine	S	Paroxetine Hcl	Paroxetine Hcl	86	172.3	5154	1313.55	22	#					#
1285622258	Ebenhoech	Adelheid	Salinas	CA	6	Family Practice	S	Paroxetine Hcl	Paroxetine Hcl	12	16	480	59.2		*					*
1285622365	Wilson	James	West Brookfield	MA	25	Family Practice	S	Paroxetine Hcl	Paroxetine Hcl	13	39	1170	106.1			13	39	106.1	1170	*
1285622373	Eshowsky	Scott	Granger	IN	18	Family Practice	S	Paroxetine Hcl	Paroxetine Hcl	13	21	630	81.43			13	21	81.43	630	*
1285622746	Smith	Karah	Dalton	GA	13	Physician Assistant	S	Paroxetine Hcl	Paroxetine Hcl	17	27	810	116.76		*					*
1285623033	Fong	Walter	Seattle	WA	53	Internal Medicine	S	Paroxetine Hcl	Paroxetine Hcl	13	29	870	109.08			13	29	109.08	870	*
1285623249	Hutchison	Dawn	Bellingham	WA	53	Internal Medicine	S	Paroxetine Hcl	Paroxetine Hcl	25	49.2	1452	443.42			25	49.2	443.42	1452	*
1285623637	Muzina	Kathryn	Willoughby Hills	OH	39	Psychiatry	S	Paroxetine Er	Paroxetine Hcl	18	22	660	2764.55			18	22	2764.55	660	*
1285623835	Mojica Sandoz	Julio	San Juan	PR	72	Psychiatry & Neurology	T	Paroxetine Hcl	Paroxetine Hcl	150	154	4620	909.27	36		37	37	257.61	1110		11
1285624155	Guimaraes	Pedro	San Luis Obispo	CA	6	Psychiatry & Neurology	T	Paroxetine Er	Paroxetine Hcl	17	17	510	2664.37			17	17	2664.37	510	*
1285624155	Guimaraes	Pedro	San Luis Obispo	CA	6	Psychiatry & Neurology	T	Paroxetine Hcl	Paroxetine Hcl	19	23	690	127.85		*					*
1285624502	Daley	Patrick	Bakersfield	CA	6	Family Practice	S	Paroxetine Hcl	Paroxetine Hcl	20	40	1200	307.51			20	40	307.51	1200	*
1285624643	Ginther	James	Saint Louis	MO	29	Internal Medicine	S	Paroxetine Hcl	Paroxetine Hcl	29	32	960	134.9			29	32	134.9	960	*
1285624759	Nguyen	Thanhmy	Tampa	FL	12	Internal Medicine	S	Paroxetine Hcl	Paroxetine Hcl	101	211.5	6329	909.37	35		90	189.5	712.94	5669	#
1285624940	Fuscaldo	Francisco	Los Angeles	CA	6	Internal Medicine	S	Paroxetine Hcl	Paroxetine Hcl	24	64	1920	243.64	13	#					#
1285625079	Hernandez	Nelson	Miami	FL	12	Psychiatry	S	Paroxetine Hcl	Paroxetine Hcl	509	623	18681	6110.76	82		326	380	3247.93	11391		50
1285625194	Sheth	Ramona	Niles	OH	39	Internal Medicine	S	Paroxetine Hcl	Paroxetine Hcl	17	37	1110	276.25		*					*
1285625277	Brown	Jennifer	Overland Park	KS	20	Internal Medicine	S	Paroxetine Hcl	Paroxetine Hcl	52	110	3300	490.3	13		52	110	490.3	3300		13
1285625350	Miller	Phillip	Weed	CA	6	Family Practice	S	Paroxetine Hcl	Paroxetine Hcl	15	45	1350	331.85			15	45	331.85	1350	*
1285625442	Patel	Rakeshkumar	Montgomery	AL	1	Internal Medicine	S	Paroxetine Hcl	Paroxetine Hcl	39	59	1770	274.36			39	59	274.36	1770	*
1285625566	Lentz	David	Fort Wayne	IN	18	Family Practice	S	Paroxetine Hcl	Paroxetine Hcl	18	25.7	770	70.26			18	25.7	70.26	770	*
1285625632	Piriz	Toeya	Richlands	VA	51	Internal Medicine	S	Paroxetine Hcl	Paroxetine Hcl	66	96	2880	686.32		#					*
1285626382	Tvedten	Ty	Largo	FL	12	Family Practice	S	Paroxetine Hcl	Paroxetine Hcl	16	42	1260	315.25			16	42	315.25	1260	*
1285626408	Rivera	Jorge	Guanica	PR	72	Internal Medicine	S	Paroxetine Hcl	Paroxetine Hcl	15	17	510	105.36		#					*
1285626416	Walter	Paul	Albany	NY	36	Physician Assistant	S	Paroxetine Hcl	Paroxetine Hcl	21	24.8	722	296.23		*					*
1285626481	Ackerman	Christopher	Lawrenceville	VA	51	Internal Medicine	S	Paroxetine Hcl	Paroxetine Hcl	134	186	5396	1978.53	23		98	132	1517.45	3776	#
1285626614	Flynn	Timothy	Oakwood	GA	13	Internal Medicine	S	Paroxetine Hcl	Paroxetine Hcl	19	27	784	209.54		#					*
1285626739	Adams	Tamara	Lebanon	PA	42	Internal Medicine	S	Paroxetine Hcl	Paroxetine Hcl	40	84	2520	747.82		#					*
1285626820	Bashore	Roberta	Mc Kees Rocks	PA	42	Family Practice	S	Paroxetine Hcl	Paroxetine Hcl	26	48	1401	350.49			13	35	298.54	1034	*
1285627109	Rhyne	David	Enterprise	AL	1	Internal Medicine	S	Paroxetine Hcl	Paroxetine Hcl	66	84.3	2358	633.64			66	84.3	633.64	2358	*
1285627125	Winner	David	Defiance	OH	39	Family Practice	S	Paroxetine Hcl	Paroxetine Hcl	22	64	1920	319.34			22	64	319.34	1920	*
1285627323	Ahmed	Babar	Corydon	IA	19	Emergency Medicine	S	Paroxetine Hcl	Paroxetine Hcl	11	11	330	150.5			0	0	0	0	#
1285627331	Radel	Steven	Saint Peters	MO	29	Family Practice	S	Paroxetine Hcl	Paroxetine Hcl	15	41	1230	288.49			15	41	288.49	1230	*
1285627364	Dexter-Manade	Elizabeth	Lees Summit	MO	29	Family Practice	S	Paroxetine Hcl	Paroxetine Hcl	38	81.2	2405	516.94			27	64.2	430.94	1895	*
1285627455	Azarcon	Jose	Salt Lake City	UT	49	Family Practice	S	Paroxetine Hcl	Paroxetine Hcl	13	15	450	48.99			13	15	48.99	450	*
1285627604	Johnson	Thomas	Oakland	MD	24	Family Practice	S	Paroxetine Hcl	Paroxetine Hcl	15	45	1350	325.77			15	45	325.77	1350	*
1285627612	Gantt	Emily	Shelby	NC	37	Nurse Practitioner	S	Paroxetine Hcl	Paroxetine Hcl	23	29	870	301.31		#					*
1285627745	Nguyen	Vu	Allentown	PA	42	Family Practice	S	Paroxetine Hcl	Paroxetine Hcl	14	20	600	96.47		#					*
1285627778	Killian	Stephen	Edgewater	MD	24	Family Practice	S	Paroxetine Hcl	Paroxetine Hcl	12	12.2	365	118.39			12	12.2	118.39	365	*
1285627828	Smith	George	Lineville	AL	1	Family Practice	S	Paroxetine Hcl	Paroxetine Hcl	124	142	4132	902.73	17		99	109	761.49	3142	#
1285628099	Axelrod	Robert	Longview	WA	53	Psychiatry	S	Paroxetine Hcl	Paroxetine Hcl	13	19	548	53.61		*					*
1285628180	Oswald	Niccole	Silverdale	PA	42	Family Practice	S	Paroxetine Hcl	Paroxetine Hcl	15	39	1170	266.36			15	39	266.36	1170	*
1285628206	Talbot	Todd	Neenah	WI	55	Internal Medicine	S	Paroxetine Hcl	Paroxetine Hcl	28	80	2386	631.34			28	80	631.34	2386	*
1285628446	Bailey	Dewey	Roanoke	VA	51	Endocrinology	S	Paroxetine Hcl	Paroxetine Hcl	30	66	1980	305.11			17	41	212.94	1230	*
1285628768	Tilahun	Ermias	Chicago	IL	17	Internal Medicine	S	Paroxetine Hcl	Paroxetine Hcl	12	24	720	96.82			12	24	96.82	720	*
1285628867	Griffith	Sidney	Cape Girardeau	MO	29	Family Practice	S	Paroxetine Hcl	Paroxetine Hcl	62	86	2468	436.69			62	86	436.69	2468	*
1285628974	Richards	Stephanie	Vancouver	WA	53	Family Practice	S	Paroxetine Hcl	Paroxetine Hcl	31	63	1890	567.12			31	63	567.12	1890	*
1285629030	Alcasabas	Aurene	Patchogue	NY	36	Family Practice	S	Paroxetine Hcl	Paroxetine Hcl	41	71	2130	434.55			41	71	434.55	2130	*
1285629220	Stedman	Horis	Marble Falls	TX	48	General Practice	S	Paroxetine Hcl	Paroxetine Hcl	41	95	2850	730.24	11		28	66	405.19	1980	*
1285629238	Barry	Jill	Cleveland	OH	39	Internal Medicine	S	Paroxetine Hcl	Paroxetine Hcl	23	25	750	297.33		#					*
1285629287	Hall	Joe	Waynesboro	TN	47	Emergency Medicine	S	Paroxetine Hcl	Paroxetine Hcl	56	64.6	1828	796.48			56	64.6	796.48	1828	*
1285629543	Jibben	Laurie	Dexter	MO	29	Nurse Practitioner	S	Paroxetine Hcl	Paroxetine Hcl	31	61	1830	267.41		#					*
1285629824	Khandelwal	Anand	Medina	OH	39	Internal Medicine	S	Paroxetine Hcl	Paroxetine Hcl	34	42.3	1215	552.15		#					*
1285629832	Crawford	John	Charlotte	NC	37	Family Practice	S	Paroxetine Hcl	Paroxetine Hcl	27	55	1650	406.68		#					*
1285629907	Houston	Bruce	Albany	GA	13	Family Practice	S	Paroxetine Hcl	Paroxetine Hcl	24	32	940	143.53			24	32	143.53	940	*
1285630020	Guest	Keith	Beaufort	SC	45	Geriatric Medicine	S	Paroxetine Hcl	Paroxetine Hcl	18	18.2	510	241.36			18	18.2	241.36	510	*
1285630095	Jain	Alok	Springfield	MO	29	Psychiatry	S	Paroxetine Hcl	Paroxetine Hcl	21	21.5	503	179.04		*					*
1285630558	Reddy	Rekha	Longview	TX	48	Internal Medicine	S	Paroxetine Hcl	Paroxetine Hcl	38	68	1946	254.57		#					*
1285630681	Singer	Fred	Rockledge	PA	42	Internal Medicine	S	Paroxetine Hcl	Paroxetine Hcl	39	61.4	1843	667.77			17	39	562.67	1170	*
1285630715	Turner	Gerald	Columbus	MS	28	Family Practice	S	Paroxetine Hcl	Paroxetine Hcl	34	36	1080	177.76		*					*
1285630889	Eshleman	James	Norway	ME	23	Family Practice	S	Paroxetine Hcl	Paroxetine Hcl	42	42	844	381.71			12	12	158.75	360	*
1285631028	Lipscomb	Kevin	Bradenton	FL	12	Family Practice	S	Paroxetine Hcl	Paroxetine Hcl	23	69	2070	382.71			23	69	382.71	2070	*
1285631101	Bentsianov	Marie	Brooklyn	NY	36	Nephrology	S	Paroxetine Hcl	Paroxetine Hcl	23	35	1050	207.91		#					*
1285631200	Weaver	Lewis	Spokane Valley	WA	53	Internal Medicine	S	Paroxetine Hcl	Paroxetine Hcl	52	62.7	1846	830.66			27	37.2	436.33	1115	*
1285631408	Ruiz	Jose	Cutler Bay	FL	12	Pediatric Medicine	S	Paroxetine Hcl	Paroxetine Hcl	12	12	360	36.12			12	12	36.12	360	*
1285631440	Pavot	Pierre	Longmont	CO	8	Neurology	S	Paroxetine Hcl	Paroxetine Hcl	13	13	390	132.51			13	13	132.51	390	*
1285631622	Mccrary	Marion	Durham	NC	37	Internal Medicine	S	Paroxetine Hcl	Paroxetine Hcl	29	65	1950	236.11		#					*
1285631721	Colglazier	Clifford	Grant	NE	31	Family Practice	S	Paroxetine Hcl	Paroxetine Hcl	86	118.2	3546	729.09	13	#					#
1285632125	Demicco	John	Savannah	GA	13	Internal Medicine	S	Paroxetine Hcl	Paroxetine Hcl	42	70	2100	313.61		#					*
1285632216	Edelmann	Karl	Ann Arbor	MI	26	Family Practice	S	Paroxetine Hcl	Paroxetine Hcl	16	46	1380	165.82			16	46	165.82	1380	*
1285632398	Beumer	Judy	Sisseton	SD	46	Family Practice	S	Paroxetine Hcl	Paroxetine Hcl	14	14	392	67.43			14	14	67.43	392	*
1285632497	Kowalski	John	Richmond	VA	51	Family Practice	S	Paroxetine Hcl	Paroxetine Hcl	33	57	1710	261.59		*					*
1285632893	Reppert	James	Canon City	CO	8	Internal Medicine	S	Paroxetine Hcl	Paroxetine Hcl	48	62	1860	334.93			48	62	334.93	1860	*
1285632950	Lee	Thomas	Mount Laurel	NJ	34	Family Practice	S	Paroxetine Hcl	Paroxetine Hcl	44	44	1296	396.37			32	32	216.37	936	*
1285632992	Deal	Michael	Indianapolis	IN	18	Psychiatry	S	Paroxetine Hcl	Paroxetine Hcl	15	23	690	151.42			15	23	151.42	690	*
1285633065	Shields	Christopher	Pocatello	ID	16	Family Practice	S	Paroxetine Hcl	Paroxetine Hcl	25	25	750	294.52		#					*
1285633081	Levin	Neil	Santa Rosa	CA	6	Internal Medicine	S	Paroxetine Hcl	Paroxetine Hcl	63	119.4	3566	958.14	15		63	119.4	958.14	3566		15
1285633099	Galvan	David	Sugar Land	TX	48	Obstetrics & Gynecology	S	Paroxetine Hcl	Paroxetine Hcl	12	12	360	75.23			12	12	75.23	360	*
1285633156	Morell	Thomas	Bonita Springs	FL	12	Neurology	S	Paroxetine Hcl	Paroxetine Hcl	11	11	330	62.36			11	11	62.36	330	*
1285634121	Mccurry	Robert	Canon City	CO	8	Family Practice	S	Paroxetine Hcl	Paroxetine Hcl	82	116	3460	863.06	14		82	116	863.06	3460		14
1285634212	Carter	Kelli	Thomson	GA	13	Family Practice	S	Paroxetine Hcl	Paroxetine Hcl	70	108	3240	770.23	15		42	70	526.12	2100	*
1285634485	Styles	Duane	Claremont	CA	6	Family Practice	S	Paroxetine Hcl	Paroxetine Hcl	14	18.3	548	154.99		*					*
1285634568	Chapman-Smith	Trina	Auburn	IN	18	Family Practice	S	Paxil Cr	Paroxetine Hcl	12	12	335	2034.45			12	12	2034.45	335	*
1285634790	Chawla	Renu	Bellevue	WA	53	Internal Medicine	S	Paroxetine Hcl	Paroxetine Hcl	24	37	1110	285.05			24	37	285.05	1110	*
1285634840	Shreves	Angela	Glendale	AZ	4	Internal Medicine	S	Paroxetine Hcl	Paroxetine Hcl	42	120	3576	904.33	14		42	120	904.33	3576		14
1285634865	Oza	Amita	Dayton	OH	39	Internal Medicine	S	Paroxetine Hcl	Paroxetine Hcl	11	12	360	174.06			11	12	174.06	360	*
1285634899	Lamack	Angela	Green Bay	WI	55	Physician Assistant	S	Paroxetine Hcl	Paroxetine Hcl	28	28.3	809	253.4		#					*
1285635110	Kayser	Bradley	San Antonio	TX	48	Internal Medicine	S	Paroxetine Hcl	Paroxetine Hcl	27	41	1197	334.09		#					*
1285635201	Gallardo	Mario	Whiting	NJ	34	Internal Medicine	S	Paroxetine Hcl	Paroxetine Hcl	13	31	930	340.84			13	31	340.84	930	*
1285635243	Feathers	Christine	Hagerstown	MD	24	Nurse Practitioner	S	Paroxetine Hcl	Paroxetine Hcl	26	65	1950	450.56			26	65	450.56	1950	*
1285635367	Downer	Gregory	Muskegon	MI	26	Nephrology	S	Paroxetine Hcl	Paroxetine Hcl	15	15	450	70.64			0	0	0	0	#
1285635466	Ahmadian	Jennifer	Naperville	IL	17	Neurology	S	Paroxetine Hcl	Paroxetine Hcl	26	32	960	208.67		*					*
1285635706	Eisenberg	Laura	Austin	TX	48	Nurse Practitioner	S	Paroxetine Hcl	Paroxetine Hcl	83	91	2520	1572.48	14	#					#
1285635912	Dinsmore	Robert	Middletown	NY	36	Hematology-Oncology	S	Paroxetine Hcl	Paroxetine Hcl	30	46	1380	357.21		#					*
1285636043	Zdanuk	Janette	Fort Worth	TX	48	Nurse Practitioner	S	Paroxetine Hcl	Paroxetine Hcl	12	30	900	98.33		*					*
1285636100	Anderson	Kathy	Fort Madison	IA	19	General Practice	S	Paroxetine Hcl	Paroxetine Hcl	172	233	6867	1045.1	24		149	206	943.88	6057	#
1285636126	Glazer	John	Hereford	AZ	4	Family Practice	S	Paroxetine Hcl	Paroxetine Hcl	37	95	2850	750.2	11		37	95	750.2	2850		11
1285636175	Mandell	Barbara	Hewlett	NY	36	Internal Medicine	S	Paroxetine Hcl	Paroxetine Hcl	17	39	1170	272.78		#					*
1285636423	Peterson	Kirsten	Grand Forks	ND	38	Internal Medicine	S	Paroxetine Hcl	Paroxetine Hcl	38	114	3420	552.64	14	#					#
1285636639	Dukaj	Mark	Detroit	MI	26	Internal Medicine	S	Paroxetine Hcl	Paroxetine Hcl	141	259	7770	1147.5	37		141	259	1147.5	7770		37
1285636787	Chan	Cynthia	Alhambra	CA	6	Physician Assistant	S	Paroxetine Hcl	Paroxetine Hcl	24	24	720	137.81			24	24	137.81	720	*
1285636969	Dunn	Lawrence	Henderson	NC	37	Psychiatry	S	Paroxetine Hcl	Paroxetine Hcl	141	180	5296	1332.11	19		26	36	259.74	1080	*
1285637124	Platzer	Peter	Kingsport	TN	47	Family Practice	S	Paroxetine Hcl	Paroxetine Hcl	51	83	2490	627.77	12	#					*
1285637405	Mcgowen	Robert	Wareham	MA	25	Internal Medicine	S	Paroxetine Hcl	Paroxetine Hcl	27	57	1710	263.62	12	#					*
1285637413	Chapman	Tracy	Morganton	NC	37	Nurse Practitioner	S	Paroxetine Hcl	Paroxetine Hcl	77	89.5	2608	677.53			33	45	323.13	1314	*
1285637421	Dorney	Ann	Skowhegan	ME	23	Family Practice	S	Paroxetine Hcl	Paroxetine Hcl	34	68	2031	412.23			34	68	412.23	2031	*
1285637694	Mital	Chetna	Hamilton	OH	39	Internal Medicine	S	Paroxetine Hcl	Paroxetine Hcl	177	259.2	7452	1898.06	46		164	246.2	1807.3	7196	#
1285637744	Chopan	Sultan	Oroville	CA	6	Family Practice	S	Paroxetine Hcl	Paroxetine Hcl	16	46	1380	228.85		*					*
1285637843	Buller	David	Gilmer	TX	48	Family Practice	S	Paroxetine Hcl	Paroxetine Hcl	121	135.2	3516	1121.86	22		78	82.2	827.75	2080	#
1285638023	Plummer	Ritchie	Port Richey	FL	12	Family Practice	S	Paroxetine Hcl	Paroxetine Hcl	49	85	2550	621.26	11		26	52	371.35	1560	*
1285638684	Akins	James	Scott Depot	WV	54	Family Practice	S	Paroxetine Hcl	Paroxetine Hcl	22	30	900	124.44		*					*
1285638759	Curtin	Jeffrey	Crestwood	IL	17	Neurology	S	Paroxetine Hcl	Paroxetine Hcl	19	23	690	91.24			19	23	91.24	690	*
1285638767	Mlsna	Susanne	Viroqua	WI	55	Nurse Practitioner	S	Paroxetine Hcl	Paroxetine Hcl	32	60.2	1805	992.62			32	60.2	992.62	1805	*
1285638841	Howell	David	Bennettsville	SC	45	Family Practice	S	Paroxetine Hcl	Paroxetine Hcl	16	16	480	55.47		#					*
1285639047	Watson	John	Tavares	FL	12	Family Practice	S	Paroxetine Hcl	Paroxetine Hcl	42	106	3166	1843.37	14	#					#
1285639104	Kheng	Liliane	Lihue	HI	15	Family Practice	S	Paroxetine Hcl	Paroxetine Hcl	16	24.2	727	143.98			16	24.2	143.98	727	*
1285639302	Cockrell	Jessie	Senatobia	MS	28	Family Practice	S	Paroxetine Hcl	Paroxetine Hcl	22	28	840	249.54		#					*
1285639617	Patterson	Paul	La Plata	MD	24	Nurse Practitioner	S	Paroxetine Hcl	Paroxetine Hcl	16	48	1440	181.98			16	48	181.98	1440	*
1285639658	Weldon	Donald	Beatrice	NE	31	Internal Medicine	S	Paroxetine Hcl	Paroxetine Hcl	28	32	934	267.24			12	16	99.58	480	*
1285639724	Affatato-Bradley	Lisa	Rockledge	PA	42	Internal Medicine	S	Paroxetine Hcl	Paroxetine Hcl	28	52	1560	280.35			28	52	280.35	1560	*
1285639971	Paul	Mary Linda	Koloa	HI	15	Internal Medicine	S	Paroxetine Hcl	Paroxetine Hcl	15	33	990	260.94		#					*
1285640169	Fadel	Ahmad	Stuart	FL	12	Internal Medicine	S	Paroxetine Hcl	Paroxetine Hcl	14	24	655	203.56			14	24	203.56	655	*
1285640235	Monteiro	Matthew	White Bear Lake	MN	27	Family Practice	S	Paroxetine Hcl	Paroxetine Hcl	29	45	1342	605.25		#					*
1285640557	Polubinsky	Laurie	La Crosse	WI	55	Psychiatry	S	Paroxetine Hcl	Paroxetine Hcl	18	22	655	327.94		#					*
1285640698	Setia	Deepak	Ridgewood	NY	36	Internal Medicine	S	Paroxetine Hcl	Paroxetine Hcl	24	32	960	315.28			24	32	315.28	960	*
1285641175	Crosby	Thomas	Georgetown	SC	45	Family Practice	S	Paroxetine Hcl	Paroxetine Hcl	78	97	2910	1381.43	11	#					*
1285641480	Edwards	Marianne	Louisa	KY	21	Nurse Practitioner	S	Paroxetine Hcl	Paroxetine Hcl	189	195	5705	1410.69	25		50	50	353.77	1459	*
1285641571	Sufit	Robert	Chicago	IL	17	Neurology	S	Paroxetine Hcl	Paroxetine Hcl	11	15	450	248.64		*					*
1285641704	Martinez	Raul	Edinburg	TX	48	Internal Medicine	S	Paroxetine Hcl	Paroxetine Hcl	66	66	1980	299.84			47	47	221.05	1410	*
1285642108	Duong	Chi	Scottsdale	AZ	4	Internal Medicine	S	Paroxetine Hcl	Paroxetine Hcl	17	51	1530	382.42			17	51	382.42	1530	*
1285642322	Johnson	Teresa	Idaho Falls	ID	16	Family Practice	S	Paroxetine Hcl	Paroxetine Hcl	29	53	1562	261.83		#					*
1285642611	Bogacki	Robert	Rocky Hill	CT	9	Internal Medicine	S	Paroxetine Hcl	Paroxetine Hcl	22	22	608	247.39		#					*
1285642959	Brown	Evlyn	Wellington	FL	12	Family Practice	S	Paroxetine Hcl	Paroxetine Hcl	11	33	990	154.24			11	33	154.24	990	*
1285643486	Gonzalez Novo	Mabel	Tampa	FL	12	Family Practice	S	Paroxetine Hcl	Paroxetine Hcl	18	20	600	226			18	20	226	600	*
1285644054	Daley	Andrew	Tampa	FL	12	Internal Medicine	S	Paroxetine Hcl	Paroxetine Hcl	61	126.1	3685	1259.67	17		61	126.1	1259.67	3685		17
1285644104	Koduru	Banerje	Hopewell	VA	51	Psychiatry	S	Paroxetine Hcl	Paroxetine Hcl	43	47.5	1425	378.55			18	22	144.54	660	*
1285644294	Jacquez	Jesse	Moreno Valley	CA	6	Physician Assistant	S	Paroxetine Hcl	Paroxetine Hcl	41	47	1410	242.88	12		41	47	242.88	1410		12
1285645093	Price	Toni	Cuba	NM	35	Family Medicine	T	Paroxetine Hcl	Paroxetine Hcl	11	26	780	122.21		*					*
1285646588	Dettore	Diamond	La Grange	IL	17	Family Practice	S	Paroxetine Hcl	Paroxetine Hcl	15	28	800	122.74			0	0	0	0	#
1285647271	Sayegh	Touhama	Beachwood	OH	39	Internal Medicine	S	Paroxetine Hcl	Paroxetine Hcl	42	66	1980	497.76			42	66	497.76	1980	*
1285647388	Zev	Shirin	Chesapeake	VA	51	Internal Medicine	S	Paroxetine Hcl	Paroxetine Hcl	23	41	1230	219.67			23	41	219.67	1230	*
1285647818	Herring	Randy	Dalhart	TX	48	Family Practice	S	Paroxetine Hcl	Paroxetine Hcl	18	28	840	313.76			18	28	313.76	840	*
1285648048	Pinson	Walter	Sylacauga	AL	1	Internal Medicine	S	Paroxetine Hcl	Paroxetine Hcl	55	89	2670	435.75			21	39	173.22	1170	*
1285648329	Farag	Samir	Collegeville	PA	42	Psychiatry	S	Paroxetine Hcl	Paroxetine Hcl	11	11	330	115.41			0	0	0	0	#
1285648485	Laningham	Susan	Gladstone	MO	29	Internal Medicine	S	Paroxetine Hcl	Paroxetine Hcl	14	22	660	147.03		*					*
1285648808	Davis	Lisa	San Antonio	TX	48	Internal Medicine	S	Paroxetine Hcl	Paroxetine Hcl	31	67	2010	525.55		#					*
1285648881	Vallabhaneni	Rao	Pontiac	MI	26	Psychiatry	S	Paroxetine Hcl	Paroxetine Hcl	97	99.7	2919	791.35	17		32	32.2	185.28	928	*
1285649707	Ajayi	Edward	Smyrna	GA	13	Psychiatry	S	Paroxetine Hcl	Paroxetine Hcl	144	163.2	4833	1257.62	18		64	64.7	446	1896	*
1285650259	Abraham	Jennifer	Bakersfield	CA	6	Internal Medicine	S	Paroxetine Hcl	Paroxetine Hcl	91	135	4050	542.42	19	#					#
1285650994	Fetchero	Robert	Jeannette	PA	42	Family Practice	S	Paroxetine Hcl	Paroxetine Hcl	16	24	720	104.35		*					*
1285651042	Borkert	Daniel	Greenville	SC	45	Family Practice	S	Paroxetine Hcl	Paroxetine Hcl	14	34	1020	328.14			14	34	328.14	1020	*
1285651240	Benevich	Therese	Ypsilanti	MI	26	Internal Medicine	S	Paroxetine Hcl	Paroxetine Hcl	51	111	3330	674.67	14		51	111	674.67	3330		14
1285651620	Ganguli	Chandana	Charlotte	NC	37	Internal Medicine	S	Paroxetine Hcl	Paroxetine Hcl	22	50	1500	310.1			22	50	310.1	1500	*
1285652149	Levin	Joseph	Moorestown	NJ	34	Internal Medicine	S	Paroxetine Hcl	Paroxetine Hcl	25	46	1380	281.56			25	46	281.56	1380	*
1285652586	Reddy	Rajneesh	Ft. Worth	TX	48	Family Practice	S	Paroxetine Hcl	Paroxetine Hcl	49	125	3750	953.63	15	#					#
1285652602	Seigler	Laurence	Beverly Hills	CA	6	Internal Medicine	S	Paroxetine Hcl	Paroxetine Hcl	12	12	358	64.56			12	12	64.56	358	*
1285652669	Castro	Irma	Fresno	CA	6	Family Practice	S	Paroxetine Hcl	Paroxetine Hcl	82	160	4800	935.15	17		58	134	779.13	4020	#
1285652818	Bowersox	Michael	San Diego	CA	6	Family Practice	S	Paroxetine Hcl	Paroxetine Hcl	12	12	303	397.87			12	12	397.87	303	*
1285652941	Buck-Herdrich	Sarah	Portsmouth	RI	44	Nurse Practitioner	S	Paroxetine Hcl	Paroxetine Hcl	15	33	990	109.67		*					*
1285653089	Rodriguez-Chevres	Angel	El Paso	TX	48	Psychiatry	S	Paroxetine Hcl	Paroxetine Hcl	19	33	984	332.55		*					*
1285653097	D' Ambola	Lesly	Turnersville	NJ	34	Internal Medicine	S	Paroxetine Hcl	Paroxetine Hcl	11	15	442	129.26			11	15	129.26	442	*
1285653147	Selesnick	Mark	Pembroke	MA	25	Family Practice	S	Paroxetine Hcl	Paroxetine Hcl	11	33	990	231.12			11	33	231.12	990	*
1285653170	Martin	James	Shelby Township	MI	26	Family Practice	S	Paroxetine Hcl	Paroxetine Hcl	26	45.9	1377	452.91			11	26.9	214.17	807	*
1285653618	Johnson	Larry	Owenton	KY	21	Family Practice	S	Paroxetine Hcl	Paroxetine Hcl	44	44	1320	363.19		#					*
1285653881	Berrios	Pedro	Juana Diaz	PR	72	General Practice	S	Paroxetine Hcl	Paroxetine Hcl	18	18	540	155.69		*					*
1285654111	Dibrell	Fredrick	Pikeville	TN	47	Internal Medicine	S	Paroxetine Hcl	Paroxetine Hcl	112	178.5	5008	1316.73	23		80	146.1	926.54	4163	#
1285654301	Powell	Otis	Atlanta	GA	13	Family Practice	S	Paroxetine Hcl	Paroxetine Hcl	27	35	1050	197.27			13	21	90.14	630	*
1285654319	Fuentes	Jose	Lakeland	FL	12	Internal Medicine	S	Paroxetine Hcl	Paroxetine Hcl	15	35	1042	173.47		*					*
1285654350	Ramirez	Juan	Huntington Park	CA	6	Family Practice	S	Paroxetine Hcl	Paroxetine Hcl	108	110	3270	631.14	15	#					#
1285654608	Cooper	Paul	Longmont	CO	8	Family Practice	S	Paroxetine Hcl	Paroxetine Hcl	12	28	840	164.74		*					*
1285655134	Shafi	Saima	Easton	PA	42	Internal Medicine	S	Paroxetine Hcl	Paroxetine Hcl	24	28	785	157.8			24	28	157.8	785	*
1285655431	Cozzolino	Joseph	Wesley Chapel	FL	12	Family Practice	S	Paroxetine Hcl	Paroxetine Hcl	48	121	3630	669.31	15		36	89	453.86	2670	*
1285655720	Mittleman	Randi	Fort Washington	PA	42	Psychiatry	S	Paroxetine Hcl	Paroxetine Hcl	39	39	1151	223.62			11	11	49.5	330	*
1285655969	Goodman	Karen	Lynden	WA	53	Nurse Practitioner	S	Paroxetine Hcl	Paroxetine Hcl	26	54	1620	452.08			26	54	452.08	1620	*
1285656041	Mccaslin	Todd	Imperial	PA	42	Family Practice	S	Paroxetine Hcl	Paroxetine Hcl	13	39	1170	499.38			13	39	499.38	1170	*
1285656041	Mccaslin	Todd	Imperial	PA	42	Family Practice	S	Paxil Cr	Paroxetine Hcl	12	12	360	2220.14			12	12	2220.14	360	*
1285656207	Checo	Pedro	Frisco	TX	48	Internal Medicine	S	Paroxetine Hcl	Paroxetine Hcl	16	24	720	141.85			16	24	141.85	720	*
1285656660	Vanderhill	Scott	Big Rapids	MI	26	Family Practice	S	Paroxetine Hcl	Paroxetine Hcl	49	109	3270	633.45	14		35	79	517.58	2370	*
1285656785	Mitzel	Timothy	Pittsburgh	PA	42	Psychiatry	S	Paroxetine Hcl	Paroxetine Hcl	65	95	2824	797.37	13		53	83	701.37	2464	#
1285656835	Morcos	Nabil	Santa Ana	CA	6	Internal Medicine	S	Paroxetine Hcl	Paroxetine Hcl	22	26	780	137.76		#					*
1285657213	Petry	Craig	Lynchburg	VA	51	Family Practice	S	Paroxetine Hcl	Paroxetine Hcl	69	101	3002	722.21	13	#					#
1285657726	O'leary	Timothy	Hendersonville	TN	47	Physician Assistant	S	Paroxetine Hcl	Paroxetine Hcl	21	35	1009	237.19			21	35	237.19	1009	*
1285658088	Sittenfield	Stephen	Bryn Mawr	PA	42	Psychiatry	S	Paroxetine Hcl	Paroxetine Hcl	58	73.1	2155	1081.31			58	73.1	1081.31	2155	*
1285658237	Lyons	Darrin	Oakland	TN	47	Family Practice	S	Paroxetine Hcl	Paroxetine Hcl	33	39.5	1180	385.94		*					*
1285658351	Peron	Ronald	Greenville	TX	48	Emergency Medicine	S	Paroxetine Hcl	Paroxetine Hcl	12	22	660	82.53		*					*
1285658401	Ramirez Zapata	Vanessa	Cabo Rojo	PR	72	General Practice	T	Paroxetine Hcl	Paroxetine Hcl	44	44	1302	344.26	14		11	11	96.9	330	*
1285658542	Zdonczyk	Daniel	Douglasville	GA	13	Neurology	S	Paroxetine Hcl	Paroxetine Hcl	49	49	1470	404.91			37	37	290.25	1110	*
1285659144	Miranda	Paul	Ft Oglethorpe	GA	13	Family Practice	S	Paroxetine Hcl	Paroxetine Hcl	21	23	574	196.87			21	23	196.87	574	*
1285659284	Arellano	Jesse	Santa Maria	CA	6	Family Practice	S	Paroxetine Hcl	Paroxetine Hcl	16	36	1080	280.47			16	36	280.47	1080	*
1285659433	Manocha	Ritu	Salem	OR	41	Family Practice	S	Paroxetine Hcl	Paroxetine Hcl	20	44	1320	330.81		#					*
1285659565	Kang	Pritpal	Brooklyn	NY	36	Cardiology	S	Paroxetine Hcl	Paroxetine Hcl	21	53	1568	408.99			21	53	408.99	1568	*
1285660043	Weitz	Ze'ev	Duanesburg	NY	36	Internal Medicine	S	Paroxetine Hcl	Paroxetine Hcl	13	13	369	59.67			0	0	0	0	#
1285660241	Karimjee	Najmuddin	Houston	TX	48	Internal Medicine	S	Paroxetine Hcl	Paroxetine Hcl	246	565	16890	4268.5	92		147	351	2382.97	10510		60
1285660357	Stanley	Gerard	Clarinda	IA	19	Family Practice	S	Paroxetine Hcl	Paroxetine Hcl	16	32	960	77.85			16	32	77.85	960	*
1285660464	Magre	Ann-Marie	Fayetteville	AR	5	Family Practice	S	Paroxetine Hcl	Paroxetine Hcl	28	37	1110	415		*					*
1285660514	Weisser Violett	Jodi	Great Falls	MT	30	Family Practice	S	Paroxetine Hcl	Paroxetine Hcl	11	27	810	108.18		*					*
1285660548	Switzer	Kevin	St Cloud	MN	27	Family Practice	S	Paroxetine Hcl	Paroxetine Hcl	18	24	702	162.86		#					*
1285660605	Frick	Marc	Kalkaska	MI	26	Family Practice	S	Paroxetine Hcl	Paroxetine Hcl	12	30	900	138.8		*					*
1285660670	Allison	Nicole	Providence	RI	44	Certified Clinical Nurse Specialist	S	Paroxetine Hcl	Paroxetine Hcl	42	42	1223	325.03			11	11	54.42	320	*
1285661058	Holley	Sheryl	Rochester	NY	36	Family Practice	S	Paroxetine Hcl	Paroxetine Hcl	31	59	1770	586.31		#					*
1285661157	Sisk	Dana	Bonham	TX	48	Family Practice	S	Paroxetine Hcl	Paroxetine Hcl	117	195	5850	991.77	20	#					#
1285661413	Goldstein	Lawrence	Jackson	MS	28	Obstetrics & Gynecology	S	Paroxetine Hcl	Paroxetine Hcl	13	15	450	63.51			13	15	63.51	450	*
1285661447	Hafeez	Tahir	Veedersburg	IN	18	Internal Medicine	S	Paroxetine Hcl	Paroxetine Hcl	144	177	5182	1671.38	28		85	110	974.76	3222		17
1285661462	Shields	Kari	Grayson	KY	21	Family Practice	S	Paroxetine Hcl	Paroxetine Hcl	143	143	3071	2058.78	19		92	92	1470.84	2100	#
1285661546	Krepostman	Abraham	Alma	MI	26	Cardiology	S	Paroxetine Hcl	Paroxetine Hcl	16	24.4	732	179.71			16	24.4	179.71	732	*
1285661835	Clough	John	Overland Park	KS	20	Neurosurgery	S	Paroxetine Hcl	Paroxetine Hcl	11	11	330	334.51			11	11	334.51	330	*
1285662254	Dupont	Pamela	Gray	LA	22	Nurse Practitioner	S	Paroxetine Hcl	Paroxetine Hcl	12	12	360	54.65			0	0	0	0	#
1285662361	Breen	David	Dansville	NY	36	General Practice	S	Paroxetine Hcl	Paroxetine Hcl	34	34	1020	451.31			0	0	0	0	#
1285662395	Light	Lee	Naples	FL	12	Internal Medicine	S	Paroxetine Hcl	Paroxetine Hcl	11	15	450	50.7			11	15	50.7	450	*
1285662403	La Fata	John	Vista	CA	6	Internal Medicine	S	Paroxetine Hcl	Paroxetine Hcl	39	93	2781	999.35	14		39	93	999.35	2781		14
1285662635	Reeves	Terrance	Destin	FL	12	Family Medicine	T	Paroxetine Hcl	Paroxetine Hcl	21	39.1	1172	317.1		#					*
1285663039	Galdini	Angela	Portsmouth	VA	51	Family Practice	S	Paroxetine Hcl	Paroxetine Hcl	18	26	780	234.74		*					*
1285663179	Scunziano-Singh	Maria	Spring Hill	FL	12	Internal Medicine	S	Paroxetine Hcl	Paroxetine Hcl	121	213	6375	2247.65	32		98	174	1177.88	5220	#
1285663518	Lopez	Jose	Rochester	NY	36	Internal Medicine	S	Paroxetine Hcl	Paroxetine Hcl	24	64	1916	351.19		#					*
1285663682	Lampley	Joseph	Rotan	TX	48	Family Practice	S	Paroxetine Hcl	Paroxetine Hcl	28	38	1140	351.73		#					*
1285664045	Lum	George	Flushing	NY	36	Internal Medicine	S	Paroxetine Hcl	Paroxetine Hcl	26	26	780	450.68			26	26	450.68	780	*
1285664078	Chamberlain	Bruce	Davenport	IA	19	Internal Medicine	S	Paroxetine Hcl	Paroxetine Hcl	29	29	791	218.65		#					*
1285664458	Sharp	Shari	Newport Beach	CA	6	Physician Assistant	S	Paroxetine Hcl	Paroxetine Hcl	15	19	554	128.34			15	19	128.34	554	*
1285664615	Hutchison	Melissa	Marmora	NJ	34	Family Practice	S	Paroxetine Hcl	Paroxetine Hcl	65	133	3968	692.56	20	#					#
1285664664	Peric	John	Studio City	CA	6	Family Practice	S	Paroxetine Hcl	Paroxetine Hcl	16	16	480	84.4			16	16	84.4	480	*
1285664730	Dale	Benjamin	Birmingham	AL	1	Physician Assistant	S	Paroxetine Hcl	Paroxetine Hcl	14	38	1140	132.89		*					*
1285665109	Goddard	Michael	Oklahoma City	OK	40	Family Practice	S	Paroxetine Hcl	Paroxetine Hcl	12	20	600	74.37			12	20	74.37	600	*
1285665174	Smith	Anthony	Edina	MN	27	Family Practice	S	Paroxetine Hcl	Paroxetine Hcl	14	42	1260	252.8			14	42	252.8	1260	*
1285665570	Nickles	Julie	York	PA	42	Family Practice	S	Paroxetine Hcl	Paroxetine Hcl	39	49	1470	183.57			39	49	183.57	1470	*
1285665695	Shaker	Elhamy	Teaneck	NJ	34	Internal Medicine	S	Paroxetine Hcl	Paroxetine Hcl	13	13	390	174.73			13	13	174.73	390	*
1285665703	Katz	Jeffrey	Taylorsville	NC	37	Physician Assistant	S	Paroxetine Hcl	Paroxetine Hcl	68	82	2423	894.05		#					*
1285665828	Marino	Richard	Portland	ME	23	Geriatric Medicine	S	Paroxetine Hcl	Paroxetine Hcl	28	28	795	387.22			28	28	387.22	795	*
1285666883	Niewoehner	Cheryl	New Hampton	IA	19	Nurse Practitioner	S	Paroxetine Hcl	Paroxetine Hcl	13	37	1110	248.84		#					*
1285667121	Beams	Jeffrey	Temple Terrace	FL	12	Psychiatry	S	Paroxetine Hcl	Paroxetine Hcl	29	29	870	192.48			0	0	0	0	#
1285667162	Stone	Herbert	Spanish Fort	AL	1	Family Practice	S	Paroxetine Hcl	Paroxetine Hcl	38	38	1002	545.78		#					*
1285667204	Burgos Fuster	Luz	Birmingham	AL	1	Hematology-Oncology	S	Paroxetine Hcl	Paroxetine Hcl	20	24	720	96.65			20	24	96.65	720	*
1285667782	Haeufgloeckner	Anthony	Canton	OH	39	Family Practice	S	Paroxetine Hcl	Paroxetine Hcl	37	65.2	1955	708.94			37	65.2	708.94	1955	*
1285667832	Gullapalli	Swaruparani	Asheboro	NC	37	Psychiatry	S	Paroxetine Hcl	Paroxetine Hcl	13	13	380	137.71		#					*
1285668202	Thumasathit	Suthee	Mesquite	TX	48	Internal Medicine	S	Paroxetine Hcl	Paroxetine Hcl	14	32	960	263.99		#					*
1285668376	Gillon	Steven	Englewood	NJ	34	Internal Medicine	S	Paroxetine Hcl	Paroxetine Hcl	35	68	2040	618.04			35	68	618.04	2040	*
1285668475	Yeoham	Loraine	Benbrook	TX	48	Family Practice	S	Paroxetine Hcl	Paroxetine Hcl	96	150	4457	1296.32	19		69	115	1091.38	3407	#
1285668574	Paris	Ray	Barnesville	GA	13	Family Practice	S	Paroxetine Hcl	Paroxetine Hcl	13	15	450	60.3		#					*
1285668962	Rose	Daniel	North Hollywood	CA	6	Family Practice	S	Paroxetine Hcl	Paroxetine Hcl	54	63	1679	323.68	14		39	48	210.14	1229	#
1285669234	Ater	Richard	Seattle	WA	53	Nurse Practitioner	S	Paroxetine Hcl	Paroxetine Hcl	13	13	298	142.91			13	13	142.91	298	*
1285669747	Rippa	Diane	Essex Junction	VT	50	Family Practice	S	Paroxetine Hcl	Paroxetine Hcl	16	48	1440	142.08			16	48	142.08	1440	*
1285670232	Keshava	Pramode	Chicago	IL	17	Internal Medicine	S	Paroxetine Hcl	Paroxetine Hcl	40	46	1365	238.06	12	*					*
1285670273	Carlon	Michele	Oak Park	IL	17	Internal Medicine	S	Paroxetine Hcl	Paroxetine Hcl	11	33	990	170.94			11	33	170.94	990	*
1285670315	Nazareth	Ronald	Glendale	AZ	4	Psychiatry	S	Paroxetine Hcl	Paroxetine Hcl	84	90	2593	628.93			17	21	197.64	600	*
1285670802	Fogarty	Tamara	Fountain Valley	CA	6	Internal Medicine	S	Paroxetine Hcl	Paroxetine Hcl	11	33	990	227.87		*					*
1285670810	Hall	Glen	Powell	TN	47	Internal Medicine	S	Paroxetine Hcl	Paroxetine Hcl	87	209	6254	1218.54	23	#					#
1285671008	Hinkle	Royce	Midwest City	OK	40	Family Practice	S	Paroxetine Hcl	Paroxetine Hcl	35	39	1170	222.94		#					*
1285671107	Medini	Iris	Minnetonka	MN	27	Psychiatry	S	Paroxetine Hcl	Paroxetine Hcl	23	31.1	930	137.41		*					*
1285671107	Medini	Iris	Minnetonka	MN	27	Psychiatry	S	Paxil Cr	Paroxetine Hcl	11	11	330	3941.08		*					*
1285671537	Pakeeree	Renga	Cuyahoga Falls	OH	39	Psychiatry	S	Paroxetine Hcl	Paroxetine Hcl	86	102	3059	1163.4	13		50	66	855.82	1980	*
1285671552	Freeman	Dee	South Point	OH	39	Nurse Practitioner	S	Paroxetine Hcl	Paroxetine Hcl	24	30	900	128.4		#					*
1285671891	Maul	Robert	Rowlett	TX	48	Family Practice	S	Paroxetine Hcl	Paroxetine Hcl	11	31	930	240.11		*					*
1285672451	Williams	Patricia	Elizabethtown	KY	21	Nurse Practitioner	S	Paroxetine Hcl	Paroxetine Hcl	24	46	1380	210.25			24	46	210.25	1380	*
1285672899	Morton	George	Rifle	CO	8	Internal Medicine	S	Paroxetine Hcl	Paroxetine Hcl	13	21	630	140.11			13	21	140.11	630	*
1285672915	Malon	Kathleen	Newton	NJ	34	Nurse Practitioner	S	Paroxetine Hcl	Paroxetine Hcl	18	18	482	249.65			18	18	249.65	482	*
1285673087	Wall	Kevin	Manhattan	KS	20	Family Practice	S	Paroxetine Hcl	Paroxetine Hcl	23	29	870	234.43			11	17	136.14	510	*
1285673319	Marder	Mitchell	Philadelphia	PA	42	Family Practice	S	Paroxetine Hcl	Paroxetine Hcl	38	50	1500	492.49			12	18	104.25	540	*
1285673376	Rosenmann	Carl	Rego Park	NY	36	Psychiatry	S	Paroxetine Hcl	Paroxetine Hcl	49	56	1680	293.01		*					*
1285673509	Bartels	Duane	Rochester	MN	27	Family Practice	S	Paroxetine Hcl	Paroxetine Hcl	58	84.3	2382	609.79			20	46.1	266.96	1383	*
1285673582	Brady	Joanna	Mc Connellsburg	PA	42	Family Practice	S	Paroxetine Hcl	Paroxetine Hcl	165	209	6185	1429.29	23		150	194	1313.89	5735	#
1285673707	Rodriguez Cruz	Reinaldo	Humacao	PR	72	Psychiatry	S	Paroxetine Er	Paroxetine Hcl	30	34	1020	4536.97		#					*
1285673707	Rodriguez Cruz	Reinaldo	Humacao	PR	72	Psychiatry	S	Paroxetine Hcl	Paroxetine Hcl	1809	1869	56055	12949.9	258		394	410	2678.17	12300		61
1285673970	Lindner	Peter	Tucson	AZ	4	Internal Medicine	S	Paroxetine Hcl	Paroxetine Hcl	22	64	1920	406.36			22	64	406.36	1920	*
1285674010	Kuponiyi	Peter	Egg Harbor Township	NJ	34	Internal Medicine	S	Paroxetine Hcl	Paroxetine Hcl	80	105	3041	918.61	13		47	62	508.19	1770	*
1285674028	Lapo	Charles	Petoskey	MI	26	Psychiatry	S	Paroxetine Hcl	Paroxetine Hcl	71	71.1	2080	915.7			12	12	64.1	360	*
1285674044	Wiktor	Ralph	Hamtramck	MI	26	Physician Assistant	S	Paroxetine Hcl	Paroxetine Hcl	16	17	510	189.14			0	0	0	0	#
1285674218	Snider	Brad	Kettering	OH	39	Family Practice	S	Paroxetine Hcl	Paroxetine Hcl	60	136	4080	871.32	14		48	100	813.42	3000	*
1285674309	Colucci	Steven	Lakeland	FL	12	Internal Medicine	S	Paroxetine Hcl	Paroxetine Hcl	79	159	4770	1143.9	21		60	134	961.04	4020	#
1285674382	Martinez	Ricardo	Miami	FL	12	General Practice	S	Paroxetine Hcl	Paroxetine Hcl	14	18	540	130.1			14	18	130.1	540	*
1285674507	Rich	Gary	Grand Rapids	MI	26	Psychiatry	S	Paroxetine Hcl	Paroxetine Hcl	67	97.2	2915	916.8			16	46	409.79	1380	*
1285674598	Amorado	Jose	Mount Vernon	IL	17	Internal Medicine	S	Paroxetine Er	Paroxetine Hcl	14	14	420	1476.1			14	14	1476.1	420	*
1285674598	Amorado	Jose	Mount Vernon	IL	17	Internal Medicine	S	Paroxetine Hcl	Paroxetine Hcl	86	146	4348	903.66	17		75	135	811.9	4018	#
1285674614	Pouliot	Monique	Wakefield	RI	44	Internal Medicine	S	Paroxetine Hcl	Paroxetine Hcl	11	17	510	58.94			11	17	58.94	510	*
1285674770	Rassekh	Riaz	Augusta	GA	13	Family Practice	S	Paroxetine Hcl	Paroxetine Hcl	23	41	1230	213.32		#					*
1285674978	Berti	Mark	Maybrook	NY	36	Family Practice	S	Paroxetine Hcl	Paroxetine Hcl	67	97	2872	1110.16	12		49	67	879.22	1972	*
1285675017	Langton	Thomas	Byron Center	MI	26	Physician Assistant	S	Paroxetine Hcl	Paroxetine Hcl	27	27.4	768	655.74			14	14.4	360.41	404	*
1285675256	Grzybowski	Joan	Philadelphia	PA	42	Family Practice	S	Paroxetine Hcl	Paroxetine Hcl	29	53.2	1596	213.47		#					*
1285675348	Yount	Philip	Jefferson	NC	37	Family Practice	S	Paroxetine Hcl	Paroxetine Hcl	15	43	1290	320.72			15	43	320.72	1290	*
1285675355	Shu	David	San Francisco	CA	6	Internal Medicine	S	Paroxetine Hcl	Paroxetine Hcl	12	18	540	91.83			12	18	91.83	540	*
1285675439	Buchwald	Jason	Scottsdale	AZ	4	Internal Medicine	S	Paroxetine Hcl	Paroxetine Hcl	11	11	308	83.16			11	11	83.16	308	*
1285675488	Herrington	Ronald	Lakeland	GA	13	Emergency Medicine	S	Paroxetine Hcl	Paroxetine Hcl	15	15	450	80.65			15	15	80.65	450	*
1285675710	Davis	Stephen	Mobile	AL	1	Internal Medicine	S	Paroxetine Hcl	Paroxetine Hcl	24	62	1860	367.03		#					*
1285675876	Bratton	Timothy	Louisville	KY	21	Internal Medicine	S	Paroxetine Hcl	Paroxetine Hcl	69	95	2850	787.95	15	#					#
1285675892	Arvin	Jon	Mount Vernon	KY	21	Family Practice	S	Paroxetine Hcl	Paroxetine Hcl	13	29	870	167.42			13	29	167.42	870	*
1285675967	Koepsell	James	Rockford	IL	17	Internal Medicine	S	Paroxetine Hcl	Paroxetine Hcl	73	113	3331	839.79		#					*
1285676023	Nguyen	Tony	Shenandoah	TX	48	Internal Medicine	S	Paroxetine Hcl	Paroxetine Hcl	32	84	2520	474.87			32	84	474.87	2520	*
1285676072	Owen-Thayer	Rebakah	Albany	OR	41	Internal Medicine	S	Paroxetine Hcl	Paroxetine Hcl	28	60	1800	425.68		#					*
1285676171	Mermelstein	Neal	Philadelphia	PA	42	Family Practice	S	Paroxetine Hcl	Paroxetine Hcl	55	68.8	2046	612.48			40	48	469.62	1422	*
1285676239	Mathews	Jack	Westerville	OH	39	Family Practice	S	Paroxetine Hcl	Paroxetine Hcl	58	94	2820	493.89	12		58	94	493.89	2820		12
1285676338	Clemens	John	Jefferson City	MO	29	Psychiatry	S	Paroxetine Hcl	Paroxetine Hcl	13	13	390	92.5		*					*
1285676486	Ramos	Luis	Caguas	PR	72	Internal Medicine	S	Paroxetine Hcl	Paroxetine Hcl	32	32	960	194.75		#					*
1285676676	Martindale	James	Amarillo	TX	48	Internal Medicine	S	Paroxetine Hcl	Paroxetine Hcl	15	29	870	170.28		#					*
1285677104	Chang	Wayne	Mechanicsville	VA	51	Psychiatry & Neurology	T	Paroxetine Hcl	Paroxetine Hcl	25	29	870	215.25			25	29	215.25	870	*
1285677112	Rutz	David	Lincoln	NE	31	Family Practice	S	Paroxetine Hcl	Paroxetine Hcl	27	41	1230	165.49			12	18	70.09	540	*
1285677161	Frieary	Patrick	Buffalo	NY	36	Internal Medicine	S	Paroxetine Hcl	Paroxetine Hcl	28	28	840	143.36			28	28	143.36	840	*
1285677294	Screnock	Jonathan	Onalaska	WI	55	Family Practice	S	Paroxetine Hcl	Paroxetine Hcl	49	143	4290	957.07	15	#					#
1285677377	Mccusker	Kevin	Braintree	MA	25	Internal Medicine	S	Paroxetine Hcl	Paroxetine Hcl	24	24.8	744	266.6			24	24.8	266.6	744	*
1285677427	Guida	Vincent	Barnegat	NJ	34	Internal Medicine	S	Paroxetine Hcl	Paroxetine Hcl	35	96	2841	715.55	11		35	96	715.55	2841		11
1285677567	Dandiya	Rohit	Palm Beach Gardens	FL	12	Internal Medicine	S	Paroxetine Hcl	Paroxetine Hcl	24	26	780	352.82			24	26	352.82	780	*
1285678607	Leahy	Michael	Powell	TN	47	Internal Medicine	S	Paroxetine Hcl	Paroxetine Hcl	22	62	1860	359.6			22	62	359.6	1860	*
1285678938	Derbyshire	Ella	Cambridge	NY	36	Family Practice	S	Paroxetine Hcl	Paroxetine Hcl	24	24	720	105.63			11	11	28.39	330	*
1285678987	Martin	Benjamin	Pender	NE	31	Family Practice	S	Paroxetine Hcl	Paroxetine Hcl	11	29	870	106.6		*					*
1285678995	Thiha	San	Merritt Island	FL	12	Internal Medicine	S	Paroxetine Hcl	Paroxetine Hcl	48	84	2518	510.07	14		30	54	329.55	1618	*
1285679027	Awan	Muzaffar	Allen Park	MI	26	General Practice	S	Paroxetine Hcl	Paroxetine Hcl	11	11	314	34.24		*					*
1285679209	Tewatia	Tarun	Melbourne	FL	12	Internal Medicine	S	Paroxetine Hcl	Paroxetine Hcl	16	36	1067	269.34			16	36	269.34	1067	*
1285679316	Bowles	Anne	Charlotte	NC	37	Internal Medicine	S	Paroxetine Hcl	Paroxetine Hcl	30	36	1067	197.43		*					*
1285679365	Hayward	Daniel	Bridgman	MI	26	Internal Medicine	S	Paroxetine Hcl	Paroxetine Hcl	27	59	1770	356.06		#					*
1285679498	Khanina	Polina	Rego Park	NY	36	Internal Medicine	S	Paroxetine Hcl	Paroxetine Hcl	25	25	741	539.4		#					*
1285679621	Balaya	Farkad	West Seneca	NY	36	Obstetrics & Gynecology	S	Paroxetine Hcl	Paroxetine Hcl	12	12	360	93.68		*					*
1285679720	Hodges	Anoopa	Dayton	OH	39	Internal Medicine	S	Paroxetine Hcl	Paroxetine Hcl	57	79	2370	732.08			57	79	732.08	2370	*
1285679860	Newton	Christine	Appleton	WI	55	Family Practice	S	Paroxetine Hcl	Paroxetine Hcl	20	52	1560	475.98			20	52	475.98	1560	*
1285680322	Lauterbach	Margo	Baltimore	MD	24	Psychiatry	S	Paroxetine Hcl	Paroxetine Hcl	12	34	1020	93.6			12	34	93.6	1020	*
1285680397	Benz	Francis	Myrtle Beach	SC	45	Neurology	S	Paroxetine Hcl	Paroxetine Hcl	45	50	1500	313.28			45	50	313.28	1500	*
1285680850	Ricketti	Anthony	Trenton	NJ	34	Allergy/ Immunology	S	Paroxetine Hcl	Paroxetine Hcl	20	28	840	166.63			20	28	166.63	840	*
1285681270	Shaw	Bashir	Whittier	CA	6	Internal Medicine	S	Paroxetine Hcl	Paroxetine Hcl	17	33	990	181.26		#					*
1285681395	Syed	Jainullabdin	Bay City	MI	26	Psychiatry	S	Paroxetine Hcl	Paroxetine Hcl	91	205	6036	1363.71	21		78	184	935.75	5466	#
1285681452	Zapata	Helio	Chicago	IL	17	Internal Medicine	S	Paroxetine Hcl	Paroxetine Hcl	13	13	390	135.88		*					*
1285681643	Serje	Jorge	Brooklyn	NY	36	Internal Medicine	S	Paroxetine Hcl	Paroxetine Hcl	53	61	1830	468.04		#					*
1285681775	Noland	Joseph	Shawnee	KS	20	Family Practice	S	Paroxetine Hcl	Paroxetine Hcl	11	27	810	107.22		*					*
1285682195	Lowry	Harold	Tucson	AZ	4	Family Practice	S	Paroxetine Hcl	Paroxetine Hcl	40	68	2040	365.97			40	68	365.97	2040	*
1285682211	Mohyuddin	Shuaib	Nashville	TN	47	Internal Medicine	S	Paroxetine Hcl	Paroxetine Hcl	35	81	2430	488.13	11		19	35	165.98	1050	*
1285682369	Pierre	Jean	Oak Park	MI	26	Family Practice	S	Paroxetine Hcl	Paroxetine Hcl	16	20	600	157.85			0	0	0	0	#
1285682518	Begay	Ray	Leitchfield	KY	21	Family Practice	S	Paroxetine Hcl	Paroxetine Hcl	26	32	944	159.67			26	32	159.67	944	*
1285682609	Moody	Jack	Harrisburg	PA	42	Internal Medicine	S	Paroxetine Hcl	Paroxetine Hcl	27	51	1530	338.61		#					*
1285682666	Pitcher	Mark	South Burlington	VT	50	Internal Medicine	S	Paroxetine Hcl	Paroxetine Hcl	29	43	1261	438.03		#					*
1285682740	Irvin	William	Columbia	MO	29	Rheumatology	S	Paroxetine Hcl	Paroxetine Hcl	12	13	390	55.15			12	13	55.15	390	*
1285682815	Rubin	Philip	Sarasota	FL	12	Family Practice	S	Paroxetine Hcl	Paroxetine Hcl	31	69.2	2075	372.23			15	45	231.41	1350	*
1285682864	Crancer	Lester	Jerseyville	IL	17	Internal Medicine	S	Paroxetine Hcl	Paroxetine Hcl	124	147	3675	1302.7	12		101	122	1144.04	2925	*
1285682989	Surles	Lara	Greenville	NC	37	Family Practice	S	Paroxetine Hcl	Paroxetine Hcl	48	68	2040	563.37			27	47	412.92	1410	*
1285683987	Landrum	Marilyn	Denison	TX	48	Internal Medicine	S	Paroxetine Hcl	Paroxetine Hcl	37	41	1230	229.35			37	41	229.35	1230	*
1285684217	Valle-Oliveras	Jose	Naguabo	PR	72	General Practice	S	Paroxetine Hcl	Paroxetine Hcl	28	34	1020	211.12			16	22	135.25	660	*
1285684282	Herzog	Delia	Marysville	OH	39	Family Practice	S	Paroxetine Hcl	Paroxetine Hcl	59	131	3926	719.19	13		44	108	550.66	3236	#
1285685255	Jakim	Stephanie	Preston	MN	27	Family Practice	S	Paroxetine Hcl	Paroxetine Hcl	46	80	2400	336.6			46	80	336.6	2400	*
1285685461	Deweerd	Carol	Fremont	MI	26	Family Practice	S	Paroxetine Hcl	Paroxetine Hcl	17	47	1390	380.78		#					*
1285685735	Kleczka	Laura	Milwaukee	WI	55	Internal Medicine	S	Paroxetine Hcl	Paroxetine Hcl	45	103	3064	899.18	12	#					*
1285686386	Spar	Ellen	Boston	MA	25	Internal Medicine	S	Paroxetine Hcl	Paroxetine Hcl	12	22	660	145.75			12	22	145.75	660	*
1285686667	Feng	Shufang	Matawan	NJ	34	Internal Medicine	S	Paroxetine Hcl	Paroxetine Hcl	11	33	990	228.52		*					*
1285686907	Hineman	Elizabeth	Scott City	KS	20	Family Practice	S	Paroxetine Hcl	Paroxetine Hcl	24	32.2	965	151.31		#					*
1285687004	Weber	Luann	Tyler	MN	27	Physician Assistant	S	Paroxetine Hcl	Paroxetine Hcl	27	55.7	1670	283.34		#					*
1285687202	Barazanji	Majed	West Des Moines	IA	19	Family Practice	S	Paroxetine Hcl	Paroxetine Hcl	21	29	870	106.04		#					*
1285687632	Coronado	Boris	Maitland	FL	12	Internal Medicine	S	Paroxetine Hcl	Paroxetine Hcl	31	62	1860	328.89			31	62	328.89	1860	*
1285687764	Urval	Shashi	Wheeling	WV	54	Internal Medicine	S	Paroxetine Hcl	Paroxetine Hcl	12	36	1080	134.28			12	36	134.28	1080	*
1285688002	Beam	Walter	Irwin	PA	42	Family Practice	S	Paroxetine Hcl	Paroxetine Hcl	12	12	348	133.59			12	12	133.59	348	*
1285688044	Aughey	Michael	Sun Prairie	WI	55	Family Practice	S	Paroxetine Hcl	Paroxetine Hcl	14	34.1	997	164.02		*					*
1285688226	Evans	Patrick	Minot	ND	38	Family Practice	S	Paroxetine Hcl	Paroxetine Hcl	12	18	444	61.53			12	18	61.53	444	*
1285688499	Wenk	Susan	Cold Spring	KY	21	Family Practice	S	Paroxetine Hcl	Paroxetine Hcl	25	57	1684	418.65			25	57	418.65	1684	*
1285689034	Dockter	Lisa	Meridian	ID	16	Family Practice	S	Paroxetine Hcl	Paroxetine Hcl	11	25	750	207.2			11	25	207.2	750	*
1285689653	Abolade	Babatunde	Montgomery	AL	1	Psychiatry	S	Paroxetine Hcl	Paroxetine Hcl	23	29	870	202.7		*					*
1285689760	Skaggs	Jacqueline	Colorado Springs	CO	8	Internal Medicine	S	Paroxetine Hcl	Paroxetine Hcl	15	41	1230	343.02		#					*
1285689786	Haldar	Maria	Milton	DE	10	Internal Medicine	S	Paroxetine Hcl	Paroxetine Hcl	42	90	2700	318.18		#					*
1285690008	Jupudy	Venkata	Alden	NY	36	Internal Medicine	S	Paroxetine Hcl	Paroxetine Hcl	43	65.5	1965	463.82			21	37.5	298.77	1125	*
1285690222	Taylor-Miller	Bertha	Aberdeen	NC	37	Nurse Practitioner	S	Paroxetine Hcl	Paroxetine Hcl	42	50	1500	252.76		#					*
1285690719	Conde	Juliet	Eunice	LA	22	Internal Medicine	S	Paroxetine Hcl	Paroxetine Hcl	49	75	2250	351.9			36	54	237.71	1620	*
1285690743	Karev	Milla	Cincinnati	OH	39	Geriatric Medicine	S	Paroxetine Hcl	Paroxetine Hcl	54	54	1533	764.74			24	24	330.62	656	*
1285691196	James	Thomas	Warren	OH	39	Internal Medicine	S	Paroxetine Hcl	Paroxetine Hcl	22	64	1920	506.73			22	64	506.73	1920	*
1285691345	Galphin	Gwendolyn	West Columbia	SC	45	Internal Medicine	S	Paroxetine Hcl	Paroxetine Hcl	56	96	2880	843.32	11	#					*
1285691410	Straccia	Frank	Salem	MA	25	Internal Medicine	S	Paroxetine Hcl	Paroxetine Hcl	23	31	877	238.58		*					*
1285691444	Schoonover	Amy	Scranton	PA	42	Nurse Practitioner	S	Paroxetine Hcl	Paroxetine Hcl	25	25	750	115.55		#					*
1285691535	Jones	Matthew	Mechanicsville	VA	51	Family Practice	S	Paroxetine Hcl	Paroxetine Hcl	21	43	1290	239.11			21	43	239.11	1290	*
1285691733	Laplante	Druanne	Portland	OR	41	Family Practice	S	Paroxetine Hcl	Paroxetine Hcl	18	40	1106	151.09		*					*
1285691790	Windholz	Arthur	Wichita	KS	20	Family Practice	S	Paroxetine Hcl	Paroxetine Hcl	29	35	1050	218.69		#					*
1285692053	Dipaola	Rocco	Toms River	NJ	34	Neurology	S	Paroxetine Hcl	Paroxetine Hcl	46	106	3180	668.31	14	#					#
1285692061	Schwartz	Barry	Huntington Beach	CA	6	Internal Medicine	S	Paroxetine Hcl	Paroxetine Hcl	21	34	1020	490.3			21	34	490.3	1020	*
1285692400	Johnson	Jeffrey	Provo	UT	49	Internal Medicine	S	Paroxetine Hcl	Paroxetine Hcl	46	76	2264	728.33		#					*
1285692525	Wiegandt	Amy	Wareham	MA	25	Internal Medicine	S	Paroxetine Hcl	Paroxetine Hcl	63	147	4410	876.42	15	#					#
1285692541	Patel	Navnit	Holiday	FL	12	Internal Medicine	S	Paroxetine Hcl	Paroxetine Hcl	41	81	2430	544.06		#					*
1285692558	Ibsa	Fisseha	Milwaukee	WI	55	Internal Medicine	S	Paroxetine Hcl	Paroxetine Hcl	17	23	675	144.94		#					*
1285692863	Monsour	Geoffrey	Greensburg	PA	42	Geriatric Medicine	S	Paroxetine Hcl	Paroxetine Hcl	25	31.1	897	262.71		#					*
1285692905	Galasso	Philip	Tucson	AZ	4	Internal Medicine	S	Paroxetine Hcl	Paroxetine Hcl	14	42	1260	533.96			14	42	533.96	1260	*
1285692921	James	Ann	Columbus	IN	18	Nurse Practitioner	S	Paroxetine Hcl	Paroxetine Hcl	35	81	2430	413.04			35	81	413.04	2430	*
1285692947	Thomas	Anthony	Pawtucket	RI	44	Hematology-Oncology	S	Paroxetine Hcl	Paroxetine Hcl	12	16	480	46.4			12	16	46.4	480	*
1285693697	Rifino	Mary	Elkridge	MD	24	Family Practice	S	Paroxetine Er	Paroxetine Hcl	11	11	330	1106.81			11	11	1106.81	330	*
1285693739	Yacoub	Hany	Coon Rapids	MN	27	Family Practice	S	Paroxetine Hcl	Paroxetine Hcl	46	106	3180	780.46	11	#					*
1285693911	Lacksen	Felicia	Watkinsville	GA	13	Internal Medicine	S	Paroxetine Hcl	Paroxetine Hcl	97	127	3780	869.25	14	#					#
1285694059	Middleton	Eileen	Sioux City	IA	19	Physician Assistant	S	Paroxetine Cr	Paroxetine Hcl	12	12	360	1259.86			0	0	0	0	#
1285694059	Middleton	Eileen	Sioux City	IA	19	Physician Assistant	S	Paroxetine Hcl	Paroxetine Hcl	45	49	1470	240.09		*					*
1285694281	Langon	James	Frackville	PA	42	Family Practice	S	Paroxetine Hcl	Paroxetine Hcl	70	122	3660	897.39	20		59	111	814.61	3330	#
1285694455	Panther	Randy	San Antonio	TX	48	Internal Medicine	S	Paroxetine Hcl	Paroxetine Hcl	16	16	451	202.68		#					*
1285694489	Glick	Matthew	Kaufman	TX	48	Family Practice	S	Paroxetine Hcl	Paroxetine Hcl	18	48	1440	247.78		#					*
1285694687	Dispenza	James	Liverpool	NY	36	Internal Medicine	S	Paroxetine Hcl	Paroxetine Hcl	23	47	1410	221.1		#					*
1285694794	Ramaswamy	Kumaraswamy	Watchung	NJ	34	Internal Medicine	S	Paroxetine Hcl	Paroxetine Hcl	29	53	1590	420.27			29	53	420.27	1590	*
1285694802	Whalen	John	Dubuque	IA	19	Nephrology	S	Paroxetine Hcl	Paroxetine Hcl	33	49.1	1470	263.36			20	28.1	169.4	840	*
1285695015	Hatefi	Homayoon	Ridgewood	NJ	34	Gastroenterology	S	Paroxetine Hcl	Paroxetine Hcl	27	67	2010	450.03			27	67	450.03	2010	*
1285695437	Mishra	Subhash	Sonoma	CA	6	Family Practice	S	Paroxetine Hcl	Paroxetine Hcl	16	44	1320	431.35		*					*
1285695445	Bilello	Jaclyn	Worcester	MA	25	Physician Assistant	S	Paroxetine Hcl	Paroxetine Hcl	12	12	324	109.83		*					*
1285695486	Khalil	Hani	Poughkeepsie	NY	36	Nurse Practitioner	S	Paroxetine Hcl	Paroxetine Hcl	42	72	2160	360.74	14	#					*
1285695627	Nelson	Jean	Emporia	KS	20	Nurse Practitioner	S	Paroxetine Hcl	Paroxetine Hcl	25	25	702	263.67		*					*
1285695791	Sharma	Manjul	Baltimore	MD	24	Internal Medicine	S	Paroxetine Hcl	Paroxetine Hcl	18	50	1500	229.8		#					*
1285695866	Farmer	John	Madisonville	KY	21	Family Practice	S	Paroxetine Hcl	Paroxetine Hcl	293	345	9131	2850.4	43		242	290	2342.93	7481	#
1285695874	Hasnain	Homa	Detroit	MI	26	Family Practice	S	Paroxetine Hcl	Paroxetine Hcl	25	25	661	241.75			25	25	241.75	661	*
1285696260	Kimble	Christine	Brooklyn	NY	36	Internal Medicine	S	Paroxetine Hcl	Paroxetine Hcl	29	42	1260	277.25			29	42	277.25	1260	*
1285696716	Torres	Rafael	Wilson	NC	37	Internal Medicine	S	Paroxetine Hcl	Paroxetine Hcl	25	25	694	97.97			13	13	58.25	364	*
1285696781	Fawcett	Maria	Colleyville	TX	48	Family Practice	S	Paroxetine Hcl	Paroxetine Hcl	19	32.9	987	257.96			19	32.9	257.96	987	*
1285696807	Bork	Duane	Jacksonville	FL	12	Family Practice	S	Paroxetine Hcl	Paroxetine Hcl	13	29	870	174.58			13	29	174.58	870	*
1285696831	Itzkowitz	Andrea	Saint Louis	MO	29	Internal Medicine	S	Paroxetine Hcl	Paroxetine Hcl	14	39	1170	276.96			14	39	276.96	1170	*
1285697029	Pike	Tammy	Mount Vernon	IL	17	Certified Clinical Nurse Specialist	S	Paroxetine Hcl	Paroxetine Hcl	20	24	720	139.88		#					*
