## Supplemental- Analyzed Data 2 for "Specialty-type and state-level variation in paroxetine use among older adult patients" (part 46 of 86)

### Sheet: 2017 (continued)
Prscrbr_NPI	Prscrbr_Last_Org_Name	Prscrbr_First_Name	Prscrbr_City	Prscrbr_State_Abrvtn	Prscrbr_State_FIPS	Prscrbr_Type	Prscrbr_Type_Src	Brnd_Name	Gnrc_Name	Tot_Clms	Tot_30day_Fills	Tot_Day_Suply	Tot_Drug_Cst	Tot_Benes	GE65_Sprsn_Flag	GE65_Tot_Clms	GE65_Tot_30day_Fills	GE65_Tot_Drug_Cst	GE65_Tot_Day_Suply	GE65_Bene_Sprsn_Flag	GE65_Tot_Benes						Number of Prescriptions						Number of Presc / 1000 Aged Enrollees						1000	Cost								Number of Prescriptions						% paroxetine prescriptions from specialty						% paroxetine prescriptions from specialty / % medicare providers in specialty
1285697078	Kaleem	Muhammad	Gadsden	AL	1	Pulmonary Disease	S	Paroxetine Hcl	Paroxetine Hcl	19	25	750	159.71		*					*
1285697201	Berger	Glen	Ho Ho Kus	NJ	34	Internal Medicine	S	Paroxetine Hcl	Paroxetine Hcl	16	24	720	166.31			16	24	166.31	720	*
1285697334	Piel	Alfred	Springfield	MA	25	Internal Medicine	S	Paroxetine Hcl	Paroxetine Hcl	28	78	2340	572.78			28	78	572.78	2340	*
1285697425	Carpenter	Sandra	Gadsden	AL	1	Family Practice	S	Paroxetine Hcl	Paroxetine Hcl	23	29	870	138.73		#					*
1285697524	Suarez	Edward	Miami	FL	12	Physical Medicine and Rehabilitation	S	Paroxetine Hcl	Paroxetine Hcl	21	31	908	381.36			21	31	381.36	908	*
1285697631	Booth	Barbara	Alexandria	MN	27	Certified Clinical Nurse Specialist	S	Paroxetine Hcl	Paroxetine Hcl	17	25	750	155			17	25	155	750	*
1285697656	Diaz-Calderon	Wilder	Fort Worth	TX	48	Internal Medicine	S	Paroxetine Hcl	Paroxetine Hcl	13	31	930	220.63			13	31	220.63	930	*
1285697664	Josephs	Barry	Towson	MD	24	Internal Medicine	S	Paroxetine Hcl	Paroxetine Hcl	15	39	1170	371.38			15	39	371.38	1170	*
1285697722	Jones	Douglas	Cedar Rapids	IA	19	Psychiatry	S	Paroxetine Hcl	Paroxetine Hcl	134	136.2	4058	1284.9	13		26	26	169.44	780	*
1285697821	Al-Attar	Sabah	Ypsilanti	MI	26	Hematology-Oncology	S	Paroxetine Hcl	Paroxetine Hcl	33	53	1591	335.73			33	53	335.73	1591	*
1285697839	Dugger	Joseph	Searcy	AR	5	Family Practice	S	Paroxetine Hcl	Paroxetine Hcl	61	83	2444	402.72			61	83	402.72	2444	*
1285698241	Cope	David	Bountiful	UT	49	Family Practice	S	Paroxetine Hcl	Paroxetine Hcl	21	43	1290	327.27		*					*
1285698266	Martin	Richard	Allentown	PA	42	Family Practice	S	Paroxetine Hcl	Paroxetine Hcl	33	33.5	914	101.44		#					*
1285698381	Reiner	Michael	Pahrump	NV	32	Family Practice	S	Paroxetine Hcl	Paroxetine Hcl	35	63.7	1910	469.54			24	50.7	416.17	1520	*
1285698514	Moroye	Marc	Portland	OR	41	Internal Medicine	S	Paroxetine Hcl	Paroxetine Hcl	82	150.4	4486	1049.25	16		68	124.4	897.57	3706	#
1285699025	Bachus	Robert	Lake City	FL	12	Psychiatry	S	Paroxetine Hcl	Paroxetine Hcl	73	97	2898	997.22	15		12	22	308.82	660	*
1285699215	Arthur	Rodney	Harrisonburg	VA	51	Nephrology	S	Paroxetine Hcl	Paroxetine Hcl	21	31	930	147.13			21	31	147.13	930	*
1285699322	Holkesvik	Reid	Aberdeen	SD	46	Family Practice	S	Paroxetine Hcl	Paroxetine Hcl	64	105.1	3004	692.09	17		46	85	391.16	2510	#
1285699579	Mcfadden	Gene	Waverly	MO	29	Family Practice	S	Paroxetine Hcl	Paroxetine Hcl	84	84	2354	996.21	11		23	23	361.87	642	*
1285699645	Eschelbacher	David	Tampa	FL	12	Internal Medicine	S	Paroxetine Hcl	Paroxetine Hcl	132	148.5	4132	953.3	25		89	103.5	671.11	2810	#
1285699827	Shaw	Robert	Louisville	KY	21	Internal Medicine	S	Paroxetine Hcl	Paroxetine Hcl	68	90	2700	570.1			68	90	570.1	2700	*
1285700443	Moore	Deborah	Corinth	MS	28	Nurse Practitioner	S	Paroxetine Hcl	Paroxetine Hcl	21	41	1230	163.8		#					*
1285700757	Scott	Elaine	Brookville	OH	39	Nurse Practitioner	S	Paroxetine Hcl	Paroxetine Hcl	38	56	1680	594.43		#					*
1285700971	Landreneau	Sean	Vivian	LA	22	Nurse Practitioner	S	Paroxetine Hcl	Paroxetine Hcl	13	15	450	57.22			13	15	57.22	450	*
1285701060	Waterous	Sheree	Atlantis	FL	12	Physician Assistant	S	Paroxetine Hcl	Paroxetine Hcl	11	19	570	87.81			11	19	87.81	570	*
1285701714	Oczko-Danguilan	Agata	Round Lake Beach	IL	17	Internal Medicine	S	Paroxetine Hcl	Paroxetine Hcl	49	93	2418	583.51			49	93	583.51	2418	*
1285702308	Graves	Mark	Evansville	IN	18	Internal Medicine	S	Paroxetine Hcl	Paroxetine Hcl	27	57	1710	395.02			27	57	395.02	1710	*
1285702704	Mccoy	Malinda	Cincinnati	OH	39	Internal Medicine	S	Paroxetine Hcl	Paroxetine Hcl	20	26	780	126.08			20	26	126.08	780	*
1285702811	Giridhar	Sanjeevi	Aberdeen	SD	46	Psychiatry	S	Paroxetine Hcl	Paroxetine Hcl	97	135.2	4032	978.02	12		85	123.2	936.4	3672	#
1285702894	Ubani	Agnes	Temple Terrace	FL	12	Family Practice	S	Paroxetine Hcl	Paroxetine Hcl	88	104	3120	723.34	23		15	25	144.54	750	*
1285703033	Neary	Jane	Eugene	OR	41	Family Practice	S	Paroxetine Hcl	Paroxetine Hcl	19	29	870	257.01			19	29	257.01	870	*
1285703249	Ohenhen	Jonathan	Sulphur	OK	40	Internal Medicine	S	Paroxetine Hcl	Paroxetine Hcl	46	68	2040	462.36			28	48	304.77	1440	*
1285703389	Patel	Twinkle	North Syracuse	NY	36	Family Practice	S	Paroxetine Hcl	Paroxetine Hcl	26	26	760	858.67			26	26	858.67	760	*
1285705848	Kelly	Harry	Mammoth Springs	AR	5	Family Practice	S	Paroxetine Hcl	Paroxetine Hcl	71	98	2926	538.44			56	82	426.28	2446	*
1285705954	Spivak	Steven	Binghamton	NY	36	Internal Medicine	S	Paroxetine Hcl	Paroxetine Hcl	31	63	1870	281.82		#					*
1285707067	Korber	Susan	Brighton	MA	25	Certified Clinical Nurse Specialist	S	Paroxetine Hcl	Paroxetine Hcl	44	44	1273	457.75			25	25	226.84	718	*
1285707570	Morris	Cathleen	Louisville	KY	21	Internal Medicine	S	Paroxetine Hcl	Paroxetine Hcl	25	71	2106	393.53			25	71	393.53	2106	*
1285707695	Cardenas	Jorge	Hialeah	FL	12	General Practice	S	Paroxetine Er	Paroxetine Hcl	27	27	810	2571.47			14	14	1315.09	420	*
1285707695	Cardenas	Jorge	Hialeah	FL	12	General Practice	S	Paroxetine Hcl	Paroxetine Hcl	31	37	1110	479.37			31	37	479.37	1110	*
1285707828	Franson	Charles	Keystone Heights	FL	12	Family Practice	S	Paroxetine Hcl	Paroxetine Hcl	29	87	2610	497.6	12		29	87	497.6	2610		12
1285707935	Morrison	Caroline	Naperville	IL	17	Psychiatry & Neurology	T	Paroxetine Hcl	Paroxetine Hcl	28	50	1500	170.95			14	36	132.47	1080	*
1285708651	Ng	Chung	Los Angeles	CA	6	Internal Medicine	S	Paroxetine Hcl	Paroxetine Hcl	20	22	660	176.84		*					*
1285708792	Pernick	Rebecca	Detroit	MI	26	Family Practice	S	Paroxetine Hcl	Paroxetine Hcl	58	149	4470	608.56	16	#					#
1285708834	Gainor	Patricia	Zanesville	OH	39	Psychiatry	S	Paroxetine Hcl	Paroxetine Hcl	99	121	3581	1112.49	16		17	37	178	1110	*
1285709105	Alamo Maldonado	Zacarias	Caguas	PR	72	General Practice	S	Paroxetine Hcl	Paroxetine Hcl	14	18	540	105.75			14	18	105.75	540	*
1285709519	Salzberg	Felix	Hammonton	NJ	34	Psychiatry	S	Paroxetine Hcl	Paroxetine Hcl	37	37	1110	195.43			16	16	87.87	480	*
1285709816	Mehta	Malini	West Allis	WI	55	Internal Medicine	S	Paroxetine Hcl	Paroxetine Hcl	11	31	927	168.39			11	31	168.39	927	*
1285710038	Chen	Daniel Chin	New York	NY	36	Psychiatry	S	Paroxetine Hcl	Paroxetine Hcl	55	55	1650	458.44			31	31	245.99	930	*
1285710665	Houser	Michael	Saint Charles	MO	29	Family Practice	S	Paroxetine Hcl	Paroxetine Hcl	48	108	3240	980.09			31	81	594.22	2430	*
1285711051	Katzovitz	Kristina	Elmhurst	IL	17	Internal Medicine	S	Paroxetine Hcl	Paroxetine Hcl	24	72	2160	387.36		#					*
1285712497	Murad	Eden	Des Moines	IA	19	Emergency Medicine	S	Paroxetine Hcl	Paroxetine Hcl	11	27	810	103.09		*					*
1285713321	Ramey	Lisa	Jaffrey	NH	33	Family Practice	S	Paroxetine Hcl	Paroxetine Hcl	34	46	1364	588.14			17	21	165.25	614	*
1285713503	Nowlin-Finch	Nancy	Los Angeles	CA	6	Psychiatry	S	Paroxetine Hcl	Paroxetine Hcl	12	12	333	154.45			0	0	0	0	#
1285713768	Munch	Tammy	Decatur	IL	17	Physician Assistant	S	Paroxetine Hcl	Paroxetine Hcl	44	62	1821	400.86			33	51	325.86	1491	*
1285714113	Toerber-Clark	Jody	Fort Riley	KS	20	Nurse Practitioner	S	Paroxetine Hcl	Paroxetine Hcl	23	23	690	91.41			0	0	0	0	#
1285714477	Luft	Michael	Ida Grove	IA	19	Family Practice	S	Paroxetine Hcl	Paroxetine Hcl	96	102	3027	514.41	12		96	102	514.41	3027		12
1285714519	Sobrado	Alberto	North Andover	MA	25	Internal Medicine	S	Paroxetine Hcl	Paroxetine Hcl	37	47	1410	514		#					*
1285714691	Lapointe	Neal	Jefferson City	MO	29	Family Practice	S	Paroxetine Hcl	Paroxetine Hcl	42	64.1	1886	561.1		#					*
1285714782	Youngblood	John	Auburn	CA	6	Family Practice	S	Paroxetine Hcl	Paroxetine Hcl	15	37	1102	400.94			15	37	400.94	1102	*
1285715060	Cole	Frank	Kennewick	WA	53	Internal Medicine	S	Paroxetine Hcl	Paroxetine Hcl	13	23	631	302.04		*					*
1285716456	Lama	Jacobo	Haines City	FL	12	Family Practice	S	Paroxetine Hcl	Paroxetine Hcl	73	119	3570	1234.18	16		51	75	725.33	2250	#
1285716605	Butterman	Jay	Mansfield	TX	48	Psychiatry	S	Paroxetine Hcl	Paroxetine Hcl	11	19	570	139.79		*					*
1285716696	Bellman	Jonathan	Newport Beach	CA	6	Psychiatry & Neurology	T	Paroxetine Hcl	Paroxetine Hcl	12	12	360	55.2			12	12	55.2	360	*
1285717116	Trevino	Carlos	Sidney	MT	30	Family Practice	S	Paroxetine Hcl	Paroxetine Hcl	11	11	330	61.11			11	11	61.11	330	*
1285717181	Prasad	Anita	Williamson	NY	36	Nurse Practitioner	S	Paroxetine Hcl	Paroxetine Hcl	12	30	900	228.76		*					*
1285717231	Foster	Marshall	Brevard	NC	37	Family Practice	S	Paroxetine Hcl	Paroxetine Hcl	38	74	2220	668.53			17	37	296.04	1110	*
1285717942	Bhasin	Deepti	Warner Robins	GA	13	Psychiatry	S	Paroxetine Hcl	Paroxetine Hcl	56	80	2384	487.73	16		21	29	143.13	854	*
1285718734	Mcfadden	Ronald	Clarion	PA	42	Psychiatry	S	Paroxetine Hcl	Paroxetine Hcl	182	194	5782	1093.31	31		24	32	148.48	937	*
1285719104	Griffiths	Douglas	Fall River	MA	25	Psychiatry	S	Paroxetine Hcl	Paroxetine Hcl	49	53	1561	343.91	11		18	20	101.9	600	*
1285719260	Chandra	Tanmoy	Plainfield	IL	17	Psychiatry	S	Paroxetine Hcl	Paroxetine Hcl	19	30	873	133.56		#					*
1285719294	Shurtliff	Shaun	Vernal	UT	49	Family Practice	S	Paroxetine Hcl	Paroxetine Hcl	46	98.7	2915	532.61			46	98.7	532.61	2915	*
1285720011	Allen	Joseph	San Diego	CA	6	Family Practice	S	Paroxetine Hcl	Paroxetine Hcl	12	34	1020	283.18			12	34	283.18	1020	*
1285720466	Peters	Lecresha	Pearland	TX	48	Family Practice	S	Paroxetine Hcl	Paroxetine Hcl	22	42	1260	291.79		#					*
1285720565	Espey	Donna	Sugar Land	TX	48	Family Practice	S	Paroxetine Hcl	Paroxetine Hcl	21	49	1470	214.75			21	49	214.75	1470	*
1285720995	Snavely	Mark	Berkeley	CA	6	Psychiatry	S	Paroxetine Hcl	Paroxetine Hcl	43	53	1580	488.7			22	32	270.63	950	*
1285721514	Brikho	Basel	Lathrup Village	MI	26	Internal Medicine	S	Paroxetine Hcl	Paroxetine Hcl	28	28	840	153.01			28	28	153.01	840	*
1285721662	Clements	Jerry	New York	NY	36	Family Practice	S	Paxil	Paroxetine Hcl	11	11	330	1855.13			11	11	1855.13	330	*
1285722017	Marshall	Joy	Cleveland	OH	39	Family Practice	S	Paroxetine Hcl	Paroxetine Hcl	25	37	1110	252.91		#					*
1285722231	Kennedy	Christine	Pawtucket	RI	44	Family Practice	S	Paroxetine Hcl	Paroxetine Hcl	14	32	903	98.13			14	32	98.13	903	*
1285723023	Salgado	Mario	Coral Gables	FL	12	General Practice	S	Paroxetine Hcl	Paroxetine Hcl	22	24	720	155.8			22	24	155.8	720	*
1285723635	Jones	Roger	Carbondale	IL	17	Family Practice	S	Paroxetine Hcl	Paroxetine Hcl	21	27	810	201.3			21	27	201.3	810	*
1285723718	Bowles	Harvey	Nashville	TN	47	Internal Medicine	S	Paroxetine Hcl	Paroxetine Hcl	11	33	990	160.05		*					*
1285724203	Giugliano	Frank	Berwick	PA	42	Family Practice	S	Paroxetine Hcl	Paroxetine Hcl	39	65	1950	328.9		#					*
1285724260	Brooks	Gregory	Hickory	NC	37	Family Practice	S	Paroxetine Hcl	Paroxetine Hcl	34	72	2160	391.16		#					*
1285724377	Tadross	Nabil	Cleveland	OH	39	Internal Medicine	S	Paroxetine Hcl	Paroxetine Hcl	37	67	1981	783.1			37	67	783.1	1981	*
1285724708	Kline	Susan	Minneapolis	MN	27	Infectious Disease	S	Paroxetine Hcl	Paroxetine Hcl	12	12	360	60			0	0	0	0	#
1285724724	Yee	Henry	Alhambra	CA	6	Cardiology	S	Paroxetine Hcl	Paroxetine Hcl	59	95	2850	594.14	24		59	95	594.14	2850		24
1285724872	Catinella	Anthony	Tucson	AZ	4	Family Practice	S	Paroxetine Hcl	Paroxetine Hcl	16	32	960	142.46		*					*
1285724906	Chudoba	Ondrej	Huntley	IL	17	Psychiatry	S	Paroxetine Hcl	Paroxetine Hcl	112	132.1	3860	976.49	29		26	30	210.92	900	*
1285725408	Walker	Rogers	Little River	SC	45	Family Practice	S	Paroxetine Hcl	Paroxetine Hcl	65	127	3810	757.19	18		65	127	757.19	3810		18
1285725895	Peterson	Debra	Chico	CA	6	Physician Assistant	S	Paroxetine Hcl	Paroxetine Hcl	17	35	1029	229.93		*					*
1285725945	Krishna	Doddanna	Lancaster	CA	6	Pulmonary Disease	S	Paroxetine Hcl	Paroxetine Hcl	29	45.2	1234	281.47		#					*
1285726083	Felts	Marc	Junction City	KS	20	Family Practice	S	Paroxetine Hcl	Paroxetine Hcl	18	30	900	211.65		#					*
1285726224	Mitry	Usama	Santa Fe Springs	CA	6	Family Practice	S	Paroxetine Hcl	Paroxetine Hcl	17	26.1	781	200.78			17	26.1	200.78	781	*
1285726232	Pelstring	Mark	Loris	SC	45	Family Practice	S	Paroxetine Hcl	Paroxetine Hcl	43	65	1950	480.76			43	65	480.76	1950	*
1285726349	Riddick	Meredith	Roswell	GA	13	Gastroenterology	S	Paroxetine Er	Paroxetine Hcl	11	11	330	971.85		*					*
1285727164	Mahlay	Taras	Cleveland	OH	39	Internal Medicine	S	Paroxetine Hcl	Paroxetine Hcl	35	79	2370	412.25			35	79	412.25	2370	*
1285727503	Boyer	David	Scottsdale	AZ	4	Psychiatry & Neurology	T	Paroxetine Cr	Paroxetine Hcl	11	11	150	378.76			0	0	0	0	#
1285727529	Muccino	Gary	Clifton	NJ	34	Family Practice	S	Paroxetine Hcl	Paroxetine Hcl	12	18	540	84.31		*					*
1285727685	Malleus	Stephanie	Wilmington	DE	10	Family Practice	S	Paroxetine Hcl	Paroxetine Hcl	60	166	4981	1437.79	19		48	130	978.49	3901	#
1285729319	Gabriel	Ahab	East Brunswick	NJ	34	Internal Medicine	S	Paroxetine Hcl	Paroxetine Hcl	21	27	810	239.66		#					*
1285729699	Azam	Anjum	Brooklyn	NY	36	Psychiatry	S	Paroxetine Hcl	Paroxetine Hcl	14	14	420	118.7			0	0	0	0	#
1285729855	Angert	Victoria	Green Island	NY	36	Family Practice	S	Paroxetine Hcl	Paroxetine Hcl	27	41	1230	176.89		#					*
1285730069	Kaplan	Robert	San Diego	CA	6	Internal Medicine	S	Paroxetine Hcl	Paroxetine Hcl	27	63	1890	438.75			27	63	438.75	1890	*
1285730077	Weisbrot	Albert	Mason	OH	39	Family Practice	S	Paroxetine Hcl	Paroxetine Hcl	16	36	1065	196.56		#					*
1285730762	Simon	Jon	Cockeysville	MD	24	Internal Medicine	S	Paroxetine Hcl	Paroxetine Hcl	18	46	1380	129.48			18	46	129.48	1380	*
1285730853	Scheib	James	Santa Barbara	CA	6	Family Practice	S	Paroxetine Hcl	Paroxetine Hcl	26	61.3	1840	533.32			26	61.3	533.32	1840	*
1285731513	Griffith	James	Charleston	WV	54	Internal Medicine	S	Paroxetine Hcl	Paroxetine Hcl	28	44	1320	217.01			28	44	217.01	1320	*
1285731638	King	Michelle	Travis Afb	CA	6	Psychiatry & Neurology	T	Paroxetine Hcl	Paroxetine Hcl	45	47	1388	252.87		*					*
1285732016	Ginevan	Brad	Sheffield	AL	1	Family Practice	S	Paroxetine Hcl	Paroxetine Hcl	32	42	1260	288.75		#					*
1285732347	Palilla	Mary	Kittanning	PA	42	Physician Assistant	S	Paroxetine Hcl	Paroxetine Hcl	29	51	1530	385.33			29	51	385.33	1530	*
1285732370	Baik	Sang	Los Angeles	CA	6	Internal Medicine	S	Paroxetine Hcl	Paroxetine Hcl	93	107	3210	513.78	15		93	107	513.78	3210		15
1285732636	Kazak	Michael	Santa Maria	CA	6	Internal Medicine	S	Paroxetine Hcl	Paroxetine Hcl	182	233.1	6931	1245.79	27		170	221.1	1183.63	6571	#
1285733170	Edwards	Mark	Baton Rouge	LA	22	Family Practice	S	Paroxetine Hcl	Paroxetine Hcl	36	52	1560	506.39		#					*
1285733691	Bermudez	Rafael	San Juan	PR	72	Internal Medicine	S	Paroxetine Hcl	Paroxetine Hcl	15	15	450	75.63			15	15	75.63	450	*
1285734038	Grover	Jeremy	Greeley	CO	8	Physician Assistant	S	Paroxetine Hcl	Paroxetine Hcl	26	60	1778	574.02		#					*
1285734079	Rexrode	Kimberly	Hot Springs	VA	51	Nurse Practitioner	S	Paroxetine Hcl	Paroxetine Hcl	43	85	2534	413.5		#					*
1285734327	Cornejo	Flavio	Santa Cruz	CA	6	Family Practice	S	Paroxetine Hcl	Paroxetine Hcl	15	31	930	198.14		*					*
1285734541	Attar	Bilga	Boca Raton	FL	12	Family Practice	S	Paroxetine Hcl	Paroxetine Hcl	41	41	1150	423			41	41	423	1150	*
1285734566	Ackner	Stephanie	Dayton	OH	39	Psychiatry	S	Paroxetine Hcl	Paroxetine Hcl	15	15	450	338.06			15	15	338.06	450	*
1285735027	Patil	Vandana	Central Square	NY	36	Family Practice	S	Paroxetine Hcl	Paroxetine Hcl	40	72	2160	514.58			40	72	514.58	2160	*
1285735332	Zmily	Misbah	Raton	NM	35	Internal Medicine	S	Paroxetine Hcl	Paroxetine Hcl	49	65	1950	561.28	12		33	41	326.91	1230	*
1285735860	Ahmad	Mir	Florham Park	NJ	34	Internal Medicine	S	Paroxetine Hcl	Paroxetine Hcl	58	58	765	525.62			58	58	525.62	765	*
1285736124	Altbaum	Robert	Westport	CT	9	Internal Medicine	S	Paroxetine Hcl	Paroxetine Hcl	63	77	2268	774.31	11		63	77	774.31	2268		11
1285736595	Adams	John	Franklin	KY	21	Family Practice	S	Paroxetine Hcl	Paroxetine Hcl	66	118	3540	694.13	11		52	92	555.33	2760	*
1285736603	Falkenstein	Richard	Middleburg	VA	51	Family Practice	S	Paroxetine Hcl	Paroxetine Hcl	12	18	540	246.88			12	18	246.88	540	*
1285736892	Rodrigues	Stephen	Dallas	TX	48	Family Practice	S	Paroxetine Hcl	Paroxetine Hcl	12	12	360	116.92			0	0	0	0	#
1285736900	Zamora	Alvaro	League City	TX	48	Family Practice	S	Paroxetine Hcl	Paroxetine Hcl	15	21	630	87			15	21	87	630	*
1285736983	Dilone-Arellano	Heling	Newark	NJ	34	Family Practice	S	Paroxetine Hcl	Paroxetine Hcl	15	27	810	139.7		*					*
1285737213	Thain	Robert	Mattoon	IL	17	Family Practice	S	Paroxetine Hcl	Paroxetine Hcl	59	69	2070	349.47	12		33	39	153.58	1170	*
1285737874	Jaffe	Kenneth	Holyoke	MA	25	Psychiatry	S	Paroxetine Hcl	Paroxetine Hcl	30	48	1440	160.31			30	48	160.31	1440	*
1285738278	Desmangles	Gilbert	Plattsburgh	NY	36	Family Practice	S	Paroxetine Hcl	Paroxetine Hcl	23	57	1710	358.37			23	57	358.37	1710	*
1285738526	Isakov	Oleg	Rego Park	NY	36	Psychiatry	S	Paroxetine Hcl	Paroxetine Hcl	40	40	1200	158.87		*					*
1285739128	Miller	Angela	Aliso Viejo	CA	6	Internal Medicine	S	Paroxetine Hcl	Paroxetine Hcl	12	22	660	220.26		*					*
1285739383	Dick	Mary	Columbia	MO	29	Psychiatry	S	Paroxetine Hcl	Paroxetine Hcl	61	61	1826	515.5	14		13	13	53.84	390	*
1285739607	Asencio	Eliseo	Woodside	NY	36	Internal Medicine	S	Paroxetine Hcl	Paroxetine Hcl	16	44	1320	378.23		#					*
1285739789	Effendi	Tahir	Watervliet	NY	36	Internal Medicine	S	Paroxetine Hcl	Paroxetine Hcl	51	91	2730	548.7		#					*
1285740290	Smith	Terry	Plains	MT	30	Internal Medicine	S	Paroxetine Hcl	Paroxetine Hcl	14	16	480	71.97			14	16	71.97	480	*
1285740530	Baniewicz	John	Mentor	OH	39	Internal Medicine	S	Paroxetine Hcl	Paroxetine Hcl	24	70	2100	405.66		#					*
1285740548	Flaschner	Steven	Lockport	NY	36	Cardiology	S	Paroxetine Hcl	Paroxetine Hcl	15	45	1350	119.02			15	45	119.02	1350	*
1285740571	Emenecker	Mark	Charleston	IL	17	Family Practice	S	Paroxetine Hcl	Paroxetine Hcl	24	46	1380	258.62			24	46	258.62	1380	*
1285741199	Desravines	Marie-Jeanne	Fulton	NY	36	Family Practice	S	Paroxetine Hcl	Paroxetine Hcl	48	64	1920	388.46		#					*
1285741215	Higgins	Barbara	Diamondhead	MS	28	Nurse Practitioner	S	Paroxetine Hcl	Paroxetine Hcl	25	51	1530	348.5		#					*
1285741355	Katerndahl	David	San Antonio	TX	48	Family Practice	S	Paroxetine Hcl	Paroxetine Hcl	42	44.1	1323	282.78		*					*
1285741389	Sturzu	Mirela	Milwaukee	WI	55	Internal Medicine	S	Paroxetine Hcl	Paroxetine Hcl	15	17	461	263.5		*					*
1285741728	Krummel	Stephen	Sheboygan	WI	55	Psychiatry	S	Paroxetine Hcl	Paroxetine Hcl	102	115.3	3440	1026.89	18		60	62	627.79	1860	*
1285741736	Liethen	Patricia	Hartford	WI	55	Family Practice	S	Paroxetine Hcl	Paroxetine Hcl	98	173.2	5152	1396.96	21		82	147.2	1262.4	4384	#
1285742056	Higuchi	Junji	San Antonio	TX	48	Pulmonary Disease	S	Paroxetine Hcl	Paroxetine Hcl	31	31.1	720	281.57		#					*
1285742528	Fu	Shih-Ching	Fontana	CA	6	Internal Medicine	S	Paroxetine Hcl	Paroxetine Hcl	24	24	720	264.62		#					*
1285742650	Frederick	Maximus	Raleigh	NC	37	Internal Medicine	S	Paroxetine Hcl	Paroxetine Hcl	14	14	406	287.58		#					*
1285742858	Ojascastro	Victoria	Saint Louis	MO	29	Internal Medicine	S	Paroxetine Hcl	Paroxetine Hcl	18	38	1140	192.02		#					*
1285744318	Hayashi	Steven	Seattle	WA	53	Internal Medicine	S	Paroxetine Hcl	Paroxetine Hcl	13	23	663	162.64			13	23	162.64	663	*
1285744680	Chitluri	Murali	Chillicothe	OH	39	Psychiatry & Neurology	T	Paroxetine Hcl	Paroxetine Hcl	46	48.8	1459	305.69			22	22.7	163.17	676	*
1285744698	Sousa	Daniel	Fall River	MA	25	Pulmonary Disease	S	Paroxetine Hcl	Paroxetine Hcl	12	12	360	41.28			12	12	41.28	360	*
1285745224	Makary	Wafik	Port Orange	FL	12	Internal Medicine	S	Paroxetine Hcl	Paroxetine Hcl	11	33	990	157.21			11	33	157.21	990	*
1285745463	Buff	Margaret	Amherst	NH	33	Nurse Practitioner	S	Paroxetine Hcl	Paroxetine Hcl	22	22	660	166.73			11	11	110	330	*
1285745612	Hansen	Patricia	Louisville	KY	21	Internal Medicine	S	Paroxetine Hcl	Paroxetine Hcl	73	204	6120	1286.8	24		46	125	865.37	3750	#
1285745943	Desai	Sundeep	Roseville	CA	6	Internal Medicine	S	Paroxetine Hcl	Paroxetine Hcl	27	47	1410	228.35			27	47	228.35	1410	*
1285745976	Traugott	Arthur	Champaign	IL	17	Psychiatry	S	Paroxetine Hcl	Paroxetine Hcl	53	63	1474	436.62			13	19	108.73	570	*
1285746248	Smith	Kimberly	Tampa	FL	12	Rheumatology	S	Paroxetine Hcl	Paroxetine Hcl	40	70	1981	724.95			27	49	408.91	1351	*
1285746362	Fusco	Faith	Hyannis	MA	25	Nurse Practitioner	S	Paroxetine Hcl	Paroxetine Hcl	15	15	450	122.33		#					*
1285746511	Estes	Timothy	Jackson	MS	28	Family Practice	S	Paroxetine Hcl	Paroxetine Hcl	242	242	3451	1831.29	17		222	222	1640.85	2935	#
1285746693	Kale	Kari	Billings	MT	30	Internal Medicine	S	Paroxetine Hcl	Paroxetine Hcl	42	90	2700	524.86	11		42	90	524.86	2700		11
1285746883	Keenan	Joel	York	ME	23	Internal Medicine	S	Paroxetine Hcl	Paroxetine Hcl	19	57	1710	339.94		#					*
1285747030	Ewart	Brenda	Flower Mound	TX	48	Family Practice	S	Paroxetine Hcl	Paroxetine Hcl	28	48	1440	320.98			28	48	320.98	1440	*
1285747089	O'hea	Eugene	Wiggins	MS	28	General Practice	S	Paroxetine Hcl	Paroxetine Hcl	65	83.5	2505	598.43	15		41	55.5	297.05	1665	*
1285747840	Vela	Victor	Raymondville	TX	48	Physician Assistant	S	Paroxetine Hcl	Paroxetine Hcl	11	17	510	115.06		*					*
1285747972	Dehelian	Laura	Beachwood	OH	39	Certified Clinical Nurse Specialist	S	Paroxetine Hcl	Paroxetine Hcl	18	18.1	544	207.67			0	0	0	0	#
1285748004	Hughes	Bruce	Des Moines	IA	19	Neurology	S	Paroxetine Hcl	Paroxetine Hcl	13	15	450	52.69		*					*
1285748434	Allen	Henry	New Milford	CT	9	Family Practice	S	Paroxetine Hcl	Paroxetine Hcl	14	14	420	55.88			14	14	55.88	420	*
1285748806	Franz	Robin	Canal Winchester	OH	39	Family Practice	S	Paroxetine Hcl	Paroxetine Hcl	29	59	1770	594.53			29	59	594.53	1770	*
1285749051	Dabhi	Kishor	Colonial Heights	VA	51	Internal Medicine	S	Paroxetine Hcl	Paroxetine Hcl	17	51	1530	209.41			17	51	209.41	1530	*
1285749077	Goodman	Karlene	Chicago	IL	17	Internal Medicine	S	Paroxetine Hcl	Paroxetine Hcl	42	54	1620	193.02			25	25	87.23	750	*
1285749549	Boutt	Julie	Fort Gratiot	MI	26	Family Practice	S	Paroxetine Hcl	Paroxetine Hcl	13	13	390	42.58		#					*
1285749945	Crisostomo	German	Everett	MA	25	Psychiatry	S	Paroxetine Hcl	Paroxetine Hcl	46	46	1297	326.81			14	14	60.76	382	*
1285750760	Chea	Ritha	Glen Burnie	MD	24	Internal Medicine	S	Paroxetine Hcl	Paroxetine Hcl	12	12.2	365	136.32			0	0	0	0	#
1285752196	Shelton Scott	Charlesetta	Atlanta	GA	13	Psychiatry	S	Paroxetine Hcl	Paroxetine Hcl	14	16	449	136.86		*					*
1285753954	Pitzer	Nicole	Cortland	NY	36	Physician Assistant	S	Paroxetine Hcl	Paroxetine Hcl	29	45	1350	379.24		*					*
1285754101	Peters-Sparling	Marti	Kalamazoo	MI	26	Family Practice	S	Paroxetine Hcl	Paroxetine Hcl	30	88	2640	525.89			30	88	525.89	2640	*
1285758276	Islam	Md	Hollis	NY	36	Family Practice	S	Paroxetine Hcl	Paroxetine Hcl	13	13	390	39.48			0	0	0	0	#
1285758755	Eldon	Elizabeth	Detroit	MI	26	Psychiatry	S	Paroxetine Hcl	Paroxetine Hcl	31	31	925	232.64			20	20	144.54	595	*
1285758904	Denson	Kent	Ada	OK	40	Emergency Medicine	S	Paroxetine Hcl	Paroxetine Hcl	21	21	630	692.12			21	21	692.12	630	*
1285759514	Rostamloo	Helen	Glendale	CA	6	Internal Medicine	S	Paroxetine Hcl	Paroxetine Hcl	42	42	1260	317.3			42	42	317.3	1260	*
1285759779	Breuninger	Sheryl	White Plains	NY	36	Nurse Practitioner	S	Paroxetine Hcl	Paroxetine Hcl	13	13	390	45.3			0	0	0	0	#
1285761163	Boyer	Sarah	Highlands Ranch	CO	8	Family Practice	S	Paroxetine Hcl	Paroxetine Hcl	21	47	1410	273.04			21	47	273.04	1410	*
1285761833	Frinks	Terence	Tucker	GA	13	Family Practice	S	Paroxetine Er	Paroxetine Hcl	35	35	252	794.78			35	35	794.78	252	*
1285761833	Frinks	Terence	Tucker	GA	13	Family Practice	S	Paroxetine Hcl	Paroxetine Hcl	951	951.4	12008	7556.14	68		864	864.4	6660.41	10567	#
1285762609	Murphy	Kerry	San Rafael	CA	6	Nurse Practitioner	S	Paroxetine Hcl	Paroxetine Hcl	13	13.9	384	138.57			0	0	0	0	#
1285763607	Demeter	Lela	Palos Heights	IL	17	Internal Medicine	S	Paroxetine Hcl	Paroxetine Hcl	17	23	649	271.17			17	23	271.17	649	*
1285763698	Rodgers	Sheri	Union City	MI	26	Physician Assistant	S	Paroxetine Hcl	Paroxetine Hcl	28	64	1920	339.84		#					*
1285764852	Glassman	Richard	Aurora	CO	8	Family Practice	S	Paroxetine Hcl	Paroxetine Hcl	13	20.5	590	116.84		#					*
1285765842	Berge	Bryon	Pittsburgh	PA	42	Family Practice	S	Paroxetine Hcl	Paroxetine Hcl	12	22	660	249.4			12	22	249.4	660	*
1285766055	Paulsen	Annamarie	Conyers	GA	13	Neuropsychiatry	S	Paroxetine Hcl	Paroxetine Hcl	34	44	1320	353.09			15	23	241.62	690	*
1285767186	Woloski	Deborah	Mcallen	TX	48	Physician Assistant	S	Paroxetine Hcl	Paroxetine Hcl	28	28	816	195.63		*					*
1285767459	Simons	Rebecca	Buffalo	NY	36	Family Practice	S	Paroxetine Hcl	Paroxetine Hcl	13	13	390	68.38			13	13	68.38	390	*
1285768291	Graham	Jennifer	Laurinburg	NC	37	Physician Assistant	S	Paroxetine Hcl	Paroxetine Hcl	13	13	390	71.65		*					*
1285769919	Hammaker	Kathleen	Palmer	AK	2	Nurse Practitioner	S	Paroxetine Hcl	Paroxetine Hcl	13	13	182	130.8			0	0	0	0	#
1285770081	Tevington	Kathryn	Grand Forks	ND	38	Psychiatry	S	Paroxetine Hcl	Paroxetine Hcl	43	43	1262	374.4			14	14	253.49	392	*
1285770123	Goldstein	Arnold	Yardley	PA	42	Internal Medicine	S	Paroxetine Hcl	Paroxetine Hcl	19	37	1110	221.04			19	37	221.04	1110	*
1285773382	Sheridan	Joseph	San Diego	CA	6	Psychiatry	S	Paroxetine Hcl	Paroxetine Hcl	23	23	690	153.79			11	11	56.51	330	*
1285773671	Thwaites	Brian	Sheridan	MI	26	Physician Assistant	S	Paroxetine Hcl	Paroxetine Hcl	15	23	690	80.76			15	23	80.76	690	*
1285773887	Zhang	Qi	Glendale	AZ	4	Obstetrics & Gynecology	S	Paroxetine Hcl	Paroxetine Hcl	11	12	360	93.78			11	12	93.78	360	*
1285774760	Kim	Hee-Sun	Springfield	MO	29	Family Practice	S	Paroxetine Hcl	Paroxetine Hcl	60	96	2880	524.89	14	#					#
1285775957	Stein	Daniel	Portland	OR	41	Physician Assistant	S	Paroxetine Hcl	Paroxetine Hcl	13	14	420	57.46			0	0	0	0	#
1285776260	Griggs	Jeri	Manteo	NC	37	Nurse Practitioner	S	Paroxetine Hcl	Paroxetine Hcl	15	31	911	231.7			15	31	231.7	911	*
1285777656	Bingham	Dennis	New Lebanon	OH	39	Internal Medicine	S	Paroxetine Hcl	Paroxetine Hcl	32	56	1680	379.09			32	56	379.09	1680	*
1285778423	Mcneely	Karen	Jacksonville	FL	12	Nurse Practitioner	S	Paroxetine Hcl	Paroxetine Hcl	31	35	1050	175.91			11	11	53.01	330	*
1285780064	Hoebel	Robin	Williamsville	NY	36	Obstetrics & Gynecology	S	Paroxetine Hcl	Paroxetine Hcl	17	17	510	112.94			17	17	112.94	510	*
1285782151	Hernandez	Ralph	San Diego	CA	6	Family Practice	S	Paroxetine Hcl	Paroxetine Hcl	23	51	1530	371.96		*					*
1285783746	Hart	Kevin	Pleasanton	CA	6	Internal Medicine	S	Paroxetine Hcl	Paroxetine Hcl	19	59.3	1780	393.25		#					*
1285783894	Quiambao	Enrique	Tyler	TX	48	Nurse Practitioner	S	Paroxetine Hcl	Paroxetine Hcl	32	46	1380	299.62		#					*
1285784694	Matin	Razia	Trenton	NJ	34	Psychiatry	S	Paroxetine Er	Paroxetine Hcl	11	11	238	1013.81			11	11	1013.81	238	*
1285784694	Matin	Razia	Trenton	NJ	34	Psychiatry	S	Paroxetine Hcl	Paroxetine Hcl	38	38	1140	197.75			11	11	80.14	330	*
1285784850	Reddy	Chandrashekar	Farmington	MO	29	Psychiatry	S	Paroxetine Hcl	Paroxetine Hcl	12	12	360	215.65			0	0	0	0	#
1285785428	Burgos	Lailatullah	Orlando	FL	12	Nurse Practitioner	S	Paroxetine Hcl	Paroxetine Hcl	39	39.2	1160	255.17	12		27	27.2	172.1	815	*
1285785659	Lam	Sing	Seattle	WA	53	Internal Medicine	S	Paroxetine Hcl	Paroxetine Hcl	16	24.2	725	95.93			16	24.2	95.93	725	*
1285785782	Sena	Gary	Rexburg	ID	16	Physician Assistant	S	Paroxetine Hcl	Paroxetine Hcl	23	31	930	124.32		*					*
1285785931	Wood	Duke	Amory	MS	28	Obstetrics & Gynecology	S	Paroxetine Hcl	Paroxetine Hcl	12	12	360	41.64			12	12	41.64	360	*
1285786640	Younessi	Nastaran	Woodland Hills	CA	6	Internal Medicine	S	Paroxetine Hcl	Paroxetine Hcl	13	43.3	1300	346.84			13	43.3	346.84	1300	*
1285786772	Kira	Nobuhiko	Poulsbo	WA	53	Family Practice	S	Paroxetine Hcl	Paroxetine Hcl	24	44	1320	335.39			24	44	335.39	1320	*
1285787218	Kieffer-Andrews	Marilyn	Phoenix	AZ	4	Nurse Practitioner	S	Paroxetine Hcl	Paroxetine Hcl	17	25	750	118.96			17	25	118.96	750	*
1285787572	Rogart	Rochelle	Falls Church	VA	51	Internal Medicine	S	Paroxetine Hcl	Paroxetine Hcl	20	46	1347	427.08			20	46	427.08	1347	*
1285788075	Somen	Leyla	Greensburg	PA	42	Psychiatry	S	Paroxetine Hcl	Paroxetine Hcl	51	51	1439	481.13			33	33	385.61	899	*
1285788307	Rios	Elvira	Omaha	NE	31	Family Practice	S	Paroxetine Hcl	Paroxetine Hcl	28	54	1620	504.03			28	54	504.03	1620	*
1285788521	O'reilly	Martha	Clifton	TX	48	Internal Medicine	S	Paroxetine Hcl	Paroxetine Hcl	35	77	2301	464.14		#					*
1285788786	Delucia	David	Waterbury	CT	9	Internal Medicine	S	Paroxetine Hcl	Paroxetine Hcl	73	131	3907	1007.1	12	#					*
1285789230	Richmond-Coca	Blanca	Brighton	CO	8	Family Practice	S	Paroxetine Hcl	Paroxetine Hcl	13	19	570	126.46			13	19	126.46	570	*
1285789610	Waters	Carrie	Wilmington	NC	37	Physician Assistant	S	Paroxetine Hcl	Paroxetine Hcl	23	33	990	187.79		#					*
1285791046	Ciotola	Robert	Ledyard	CT	9	Internal Medicine	S	Paroxetine Hcl	Paroxetine Hcl	19	39	1170	231.61			19	39	231.61	1170	*
1285791079	Stankus	Seth	Gig Harbor	WA	53	Neurology	S	Paroxetine Hcl	Paroxetine Hcl	12	12	360	161.55		#					*
1285791186	Vacek	Joyce	Council Bluffs	IA	19	Physician Assistant	S	Paroxetine Hcl	Paroxetine Hcl	14	32	960	192.86		*					*
1285791319	Tatum	Robert	Canton	MS	28	Internal Medicine	S	Paroxetine Hcl	Paroxetine Hcl	19	29	870	118.4		#					*
1285791467	Barney	Shelley	Eaton	OH	39	Physician Assistant	S	Paroxetine Hcl	Paroxetine Hcl	49	77	2253	502.88	14		23	45	254.1	1350	*
1285792374	Gummow	Michael	Canon City	CO	8	Psychiatry	S	Paroxetine Hcl	Paroxetine Hcl	48	48	1425	287.87		*					*
1285792820	Reddy	Geetha	Fort Worth	TX	48	Psychiatry	S	Paroxetine Er	Paroxetine Hcl	14	14	217	1247.93			0	0	0	0	#
1285792820	Reddy	Geetha	Fort Worth	TX	48	Psychiatry	S	Paroxetine Hcl	Paroxetine Hcl	90	90.2	2633	670.71	14		37	37.2	295.54	1083	*
1285792903	Drey	Mary	Lincoln	NE	31	Internal Medicine	S	Paroxetine Hcl	Paroxetine Hcl	23	35	1050	225.73			23	35	225.73	1050	*
1285794545	Ganzman	Hal	Philadelphia	PA	42	Family Practice	S	Paroxetine Hcl	Paroxetine Hcl	27	65	1950	470.21		#					*
1285795021	Boutte	Temica	Downey	CA	6	Physician Assistant	S	Paroxetine Hcl	Paroxetine Hcl	16	16	480	112.79			16	16	112.79	480	*
1285795716	Narra	Anjani	Baton Rouge	LA	22	Psychiatry	S	Paroxetine Hcl	Paroxetine Hcl	45	63	1890	320.78			12	12	60	360	*
1285795765	Garcia Silva	Nilda	San Juan	PR	72	Psychiatry	S	Paroxetine Er	Paroxetine Hcl	15	15	405	1722.87			0	0	0	0	#
1285795765	Garcia Silva	Nilda	San Juan	PR	72	Psychiatry	S	Paroxetine Hcl	Paroxetine Hcl	379	379	10346	2825.56	43		141	141	1014.74	3892		15
1285797217	Kiyici	Aylin	Bronx	NY	36	Internal Medicine	S	Paroxetine Hcl	Paroxetine Hcl	34	58	1740	319.77		#					*
1285797563	Galbut	Alan	Naples	FL	12	Internal Medicine	S	Paroxetine Hcl	Paroxetine Hcl	34	92	2760	544.76			34	92	544.76	2760	*
1285798405	Parker	Ronald	Parker	AZ	4	Family Practice	S	Paroxetine Er	Paroxetine Hcl	13	13	372	1179.33			13	13	1179.33	372	*
1285798405	Parker	Ronald	Parker	AZ	4	Family Practice	S	Paroxetine Hcl	Paroxetine Hcl	33	85	2550	497.14	13	#					#
1285798447	Shattuck	Thaddeus	Lewiston	ME	23	Psychiatry	S	Paroxetine Hcl	Paroxetine Hcl	47	61	1814	683.35			30	44	500.61	1304	*
1285798702	Gelles	Ronald	Miami Springs	FL	12	Internal Medicine	S	Paroxetine Hcl	Paroxetine Hcl	16	24	720	248.32			16	24	248.32	720	*
1285799197	Manzanares	Daniel	Glendale	AZ	4	Family Practice	S	Paroxetine Hcl	Paroxetine Hcl	36	42	1235	397.65		#					*
1285799320	Pak	Seonae	Reston	VA	51	Internal Medicine	S	Paroxetine Hcl	Paroxetine Hcl	17	49	1470	208.1			17	49	208.1	1470	*
1285799841	Kindell	Gary	Stroud	OK	40	Family Practice	S	Paroxetine Hcl	Paroxetine Hcl	13	13	371	30.2			13	13	30.2	371	*
1285800359	Kamrava	David	West Hills	CA	6	Internal Medicine	S	Paroxetine Hcl	Paroxetine Hcl	14	14.2	411	126.81		*					*
1285800938	Brock	Nadine	London	KY	21	Nurse Practitioner	S	Paroxetine Hcl	Paroxetine Hcl	35	67	2006	679.24	12		22	38	359.07	1136	*
1285801019	Aldaoud	Feras	Phoenix	AZ	4	Internal Medicine	S	Paroxetine Hcl	Paroxetine Hcl	20	20	364	186.21		#					*
1285804674	Yoo	Ji	Las Vegas	NV	32	Internal Medicine	S	Paroxetine Hcl	Paroxetine Hcl	11	33	990	343.48			11	33	343.48	990	*
1285804799	Mohandessi	Soroush	Portland	OR	41	Psychiatry	S	Paroxetine Hcl	Paroxetine Hcl	25	25.3	690	406.02			0	0	0	0	#
1285805937	Rabadi	Khalaf	Trenton	NJ	34	Internal Medicine	S	Paroxetine Hcl	Paroxetine Hcl	45	91	2730	545.56			45	91	545.56	2730	*
1285805952	Shaver	Kerry	Thibodaux	LA	22	Internal Medicine	S	Paroxetine Hcl	Paroxetine Hcl	44	96	2880	522.89	13		24	64	328.2	1920	*
1285806299	Daemmrich	Debra	Mequon	WI	55	Family Practice	S	Paroxetine Hcl	Paroxetine Hcl	15	45	1350	344.16			15	45	344.16	1350	*
1285806729	Christian	Caress	Brodheadsville	PA	42	Family Practice	S	Paroxetine Hcl	Paroxetine Hcl	27	40	1180	230.52			16	29	189.35	850	*
1285807578	Strickland	Carly	Jacksonville	FL	12	Nurse Practitioner	S	Paroxetine Hcl	Paroxetine Hcl	17	45	1350	321.63		#					*
1285807628	Siegel	Lawrence	New York	NY	36	Internal Medicine	S	Paroxetine Hcl	Paroxetine Hcl	13	13	390	44.86			13	13	44.86	390	*
1285807768	Shanmugam	Balasubramanian	Bristol	CT	9	Internal Medicine	S	Paroxetine Hcl	Paroxetine Hcl	38	76	2280	540.45			38	76	540.45	2280	*
1285808048	Paliwal	Himanshu	Fairmont	WV	54	Family Practice	S	Paroxetine Hcl	Paroxetine Hcl	12	12	360	69.93			12	12	69.93	360	*
1285808279	Huenink	Laura	Hiram	GA	13	Nurse Practitioner	S	Paroxetine Hcl	Paroxetine Hcl	39	69	2043	414.22			39	69	414.22	2043	*
1285809350	Guhanand	Nithya	Natrona Heights	PA	42	Family Practice	S	Paroxetine Hcl	Paroxetine Hcl	23	37	1110	487.15			23	37	487.15	1110	*
1285809673	Graham	Nicole	Lees Summit	MO	29	Psychiatry	S	Paroxetine Hcl	Paroxetine Hcl	11	15	450	67.71		*					*
1285809939	Haynes	Erin	Charlotte	NC	37	Internal Medicine	S	Paroxetine Hcl	Paroxetine Hcl	15	37	1110	229.05		*					*
1285809970	Gettys	Edna Katherine	Simpsonville	SC	45	Internal Medicine	S	Paroxetine Hcl	Paroxetine Hcl	12	17	510	228.69		#					*
1285810135	Maxon	Kimberly	San Diego	CA	6	Internal Medicine	S	Paroxetine Hcl	Paroxetine Hcl	18	53	1590	471.64			18	53	471.64	1590	*
1285810242	Sood	Vineet	Falling Waters	WV	54	Family Practice	S	Paroxetine Hcl	Paroxetine Hcl	15	39	1170	202.57		#					*
1285810424	Bido Santos	Engel	Brockton	MA	25	Internal Medicine	S	Paroxetine Hcl	Paroxetine Hcl	61	70	2100	427.65		#					*
1285813089	Hudson	Tanya	Stratford	OK	40	Nurse Practitioner	S	Paroxetine Hcl	Paroxetine Hcl	20	50	1477	198.07		#					*
1285813881	Zia	Syed	Brodheadsville	PA	42	Family Practice	S	Paroxetine Hcl	Paroxetine Hcl	12	14	420	131.03		*					*
1285814541	Maddipati	Murali Krishna	Marianna	FL	12	Internal Medicine	S	Paroxetine Hcl	Paroxetine Hcl	13	13	390	193.45			13	13	193.45	390	*
1285815068	Tabchi	Rehab	Pottsville	PA	42	Family Practice	S	Paroxetine Hcl	Paroxetine Hcl	19	19	570	212.15			19	19	212.15	570	*
1285815613	Edwards	Belinda	Meridian	MS	28	Nurse Practitioner	S	Paroxetine Hcl	Paroxetine Hcl	29	35	1050	342.18			11	11	78.21	330	*
1285816603	Maratta	Jaime	Glendale	AZ	4	Nurse Practitioner	S	Paroxetine Hcl	Paroxetine Hcl	17	25	742	224.61			17	25	224.61	742	*
1285816777	Lucas	Kim	Glendale	AZ	4	Internal Medicine	S	Paroxetine Hcl	Paroxetine Hcl	48	114	3420	894.12	14		48	114	894.12	3420		14
1285818583	Lokkesmoe	Kevin	Columbus	GA	13	Family Practice	S	Paroxetine Hcl	Paroxetine Hcl	16	16	480	85.21		#					*
1285818815	Kummerfeldt	Mathew	Gig Harbor	WA	53	Physician Assistant	S	Paroxetine Hcl	Paroxetine Hcl	18	28	840	164.52		#					*
1285819011	Rubin	Jennifer	Ridgefield	CT	9	Internal Medicine	S	Paroxetine Hcl	Paroxetine Hcl	12	16	480	285.55			12	16	285.55	480	*
1285819227	Speak	Ellen	Memphis	TN	47	Nurse Practitioner	S	Paroxetine Hcl	Paroxetine Hcl	32	42	1260	302.88		*					*
1285820001	Tasnin	Rokeya	Middletown	OH	39	Psychiatry	S	Paroxetine Hcl	Paroxetine Hcl	21	21	630	224.03		*					*
1285821397	Stidham	Jeremy	Cullman	AL	1	Internal Medicine	S	Paroxetine Hcl	Paroxetine Hcl	41	63	1890	288.62	12	#					#
1285823385	Welker	Annette	Mansfield	OH	39	Nurse Practitioner	S	Paroxetine Hcl	Paroxetine Hcl	29	85	2550	552.33		#					*
1285825778	Riddle Cox	Melissa	Morehead	KY	21	Nurse Practitioner	S	Paroxetine Hcl	Paroxetine Hcl	43	61	1773	447.57		#					*
1285825836	Black	Paul	Gate City	VA	51	Family Practice	S	Paroxetine Hcl	Paroxetine Hcl	36	74	2220	524.5	11	#					*
1285826750	O'haver Day	Pamela	Indianapolis	IN	18	Certified Clinical Nurse Specialist	S	Paroxetine Hcl	Paroxetine Hcl	26	52	1560	563.12		*					*
1285826875	Piegari	Shonna	Houston	TX	48	Neuropsychiatry	S	Paroxetine Hcl	Paroxetine Hcl	22	24	720	64.63			11	13	45.38	390	*
1285827022	Grant	Jacinta	Saugus	MA	25	Internal Medicine	S	Paroxetine Hcl	Paroxetine Hcl	27	53	1590	419.41			16	40	375.27	1200	*
1285828293	Rondeau	Lisa	Bartlett	IL	17	Family Practice	S	Paroxetine Hcl	Paroxetine Hcl	11	33	990	116.88			11	33	116.88	990	*
1285830356	Chin	Katherine	West Chester	PA	42	Internal Medicine	S	Paroxetine Hcl	Paroxetine Hcl	17	27	810	153.28			17	27	153.28	810	*
1285830653	Ranaweera	Lakshika	Manhattan	KS	20	Psychiatry	S	Paroxetine Hcl	Paroxetine Hcl	37	45	1324	413.5			25	33	353.77	964	*
1285830802	Scholz	Susan	Paris	TX	48	Nurse Practitioner	S	Paroxetine Hcl	Paroxetine Hcl	22	48	1430	566.19		#					*
1285831156	Aranas	Edward	Glendale	AZ	4	Family Practice	S	Paroxetine Hcl	Paroxetine Hcl	56	134	4020	1152.33	13	#					#
1285831206	O'driscoll	Kelly	Telford	PA	42	Family Practice	S	Paroxetine Hcl	Paroxetine Hcl	20	28	840	167.81			20	28	167.81	840	*
1285831602	Abbott	Chad	Aliso Viejo	CA	6	Family Practice	S	Paroxetine Hcl	Paroxetine Hcl	16	53.3	1600	454.57			16	53.3	454.57	1600	*
1285832204	Howard	Jonathan	New York	NY	36	Neurology	S	Paroxetine Hcl	Paroxetine Hcl	12	12	360	132.89			0	0	0	0	#
1285832865	Agresar-Donate	Anmir	Boston	MA	25	Psychiatry	S	Paroxetine Hcl	Paroxetine Hcl	86	92	2696	666.88	16		13	13	116.03	390	*
1285832964	Kupfner	John	Knoxville	TN	47	Psychiatry	S	Paroxetine Hcl	Paroxetine Hcl	17	23	690	193.68		*					*
1285833210	Ashraf	Sadaf	Nashua	NH	33	Internal Medicine	S	Paroxetine Hcl	Paroxetine Hcl	26	50	1470	600.54			15	31	326.89	930	*
1285833780	Blekic	Amela	Portland	OR	41	Psychiatry	S	Paroxetine Hcl	Paroxetine Hcl	36	36	1080	248.41			24	24	156.67	720	*
1285834408	Lafleur	Shauna	Sioux City	IA	19	Family Practice	S	Paroxetine Hcl	Paroxetine Hcl	30	38.4	1107	139.39		*					*
1285834614	Neelamegam Premnath	Vijay	Tioga	ND	38	Family Practice	S	Paroxetine Hcl	Paroxetine Hcl	27	29	822	131.48			15	17	89	462	*
1285835132	Gergerian	Edmund	Rego Park	NY	36	Psychiatry	S	Paroxetine Hcl	Paroxetine Hcl	36	36	1080	125.1			12	12	41.5	360	*
1285836296	Yaqub	Zunera	Montville	NJ	34	Family Practice	S	Paroxetine Hcl	Paroxetine Hcl	14	26	780	269.01			14	26	269.01	780	*
1285838854	Kisvarday	Susannah	Lewisburg	PA	42	Internal Medicine	S	Paroxetine Hcl	Paroxetine Hcl	57	79	2370	848.87	12		57	79	848.87	2370		12
1285840637	Mookerjee	Labony	Laingsburg	MI	26	Family Practice	S	Paroxetine Hcl	Paroxetine Hcl	11	23	690	129.25		*					*
1285841106	Charles	Douglas	Valley View	PA	42	Family Practice	S	Paroxetine Hcl	Paroxetine Hcl	66	95	2842	476.66			39	66	257.41	1980	*
1285841270	Elmore	Jill	Andalusia	AL	1	Nurse Practitioner	S	Paroxetine Hcl	Paroxetine Hcl	16	35	1050	179.61		*					*
1285841544	Aragones	Arthur	Bolingbrook	IL	17	Student in an Organized Health Care Education/Training Program	T	Paroxetine Hcl	Paroxetine Hcl	22	32	960	158.19		#					*
1285841775	Worrell	Sandra	Kyle	TX	48	Family Practice	S	Paroxetine Hcl	Paroxetine Hcl	25	45	1350	260.9		#					*
1285841841	Hull	Rebecca	Wyoming	MI	26	Physician Assistant	S	Paroxetine Hcl	Paroxetine Hcl	12	16	480	71.85		*					*
1285842625	Ali	Usman	Altoona	PA	42	Psychiatry	S	Paroxetine Hcl	Paroxetine Hcl	27	27	810	246.24			0	0	0	0	#
1285843169	Rana	Mahmood	Hyannis	MA	25	Internal Medicine	S	Paroxetine Hcl	Paroxetine Hcl	62	92.4	2449	582.87		#					*
1285844019	Haider	Zehra	Rochester	MN	27	Internal Medicine	S	Paroxetine Hcl	Paroxetine Hcl	16	40	1173	491.98			16	40	491.98	1173	*
1285844407	Takagi	Michael	Condon	OR	41	Physician Assistant	S	Paroxetine Hcl	Paroxetine Hcl	34	52	1560	788.52			34	52	788.52	1560	*
1285845743	Agarwal	Anshul	Dallas	TX	48	Family Practice	S	Paroxetine Hcl	Paroxetine Hcl	12	34	1020	224.05		*					*
1285845917	Skjolden	Jessica	Grand Forks	ND	38	Family Practice	S	Paroxetine Hcl	Paroxetine Hcl	15	18	527	139.08			15	18	139.08	527	*
1285846055	Fisher	Dion	Bridgeton	MO	29	Internal Medicine	S	Paroxetine Hcl	Paroxetine Hcl	23	53	1590	227.8			23	53	227.8	1590	*
1285847418	Barsky	Alla	New York	NY	36	Psychiatry	S	Paroxetine Hcl	Paroxetine Hcl	79	79	2370	425			50	50	176.84	1500	*
1285847442	Rosenfeld	William	Katonah	NY	36	Psychiatry & Neurology	T	Paroxetine Hcl	Paroxetine Hcl	11	11	330	58.54			11	11	58.54	330	*
1285847525	Sawade	Julie	Mount Morris	MI	26	Family Practice	S	Paroxetine Hcl	Paroxetine Hcl	28	36.2	1085	246.13		#					*
1285848408	Barnett	Amy	Knoxville	TN	47	Internal Medicine	S	Paroxetine Hcl	Paroxetine Hcl	24	60	1800	377.75			24	60	377.75	1800	*
1285848614	Brock	Daniel	Mentor	OH	39	Family Practice	S	Paroxetine Hcl	Paroxetine Hcl	38	54	1620	363.87		#					*
1285848838	Peterson	Eric	Asheville	NC	37	Psychiatry & Neurology	T	Paroxetine Hcl	Paroxetine Hcl	12	12	360	61.84			0	0	0	0	#
1285849208	Reiss	Lind	Richmond	VA	51	Nurse Practitioner	S	Paroxetine Hcl	Paroxetine Hcl	15	37	1110	178.21			15	37	178.21	1110	*
1285849372	Tung	Prineet	Goodyear	AZ	4	Internal Medicine	S	Paroxetine Hcl	Paroxetine Hcl	19	53	1590	297.38			19	53	297.38	1590	*
1285849919	Lahnovych	Victor	Emporium	PA	42	Family Practice	S	Paroxetine Hcl	Paroxetine Hcl	15	15	450	77.19		*					*
1285849992	Kim	Ook	Riverside	CA	6	Internal Medicine	S	Paroxetine Hcl	Paroxetine Hcl	23	51	1511	395.15			23	51	395.15	1511	*
1285853622	Gallo	Kacie	Lander	WY	56	Family Practice	S	Paroxetine Hcl	Paroxetine Hcl	17	47	1410	265.67		#					*
1285853697	Grasser	Angela	Kerman	CA	6	Family Practice	S	Paroxetine Hcl	Paroxetine Hcl	64	105	3150	705.43	22		51	86	584.24	2580	#
1285854208	Galpin	Lauren	Englewood	CO	8	Internal Medicine	S	Paroxetine Hcl	Paroxetine Hcl	12	30	900	131.08		*					*
1285854653	Tilley	Molly	Bend	OR	41	Nephrology	S	Paroxetine Hcl	Paroxetine Hcl	26	46	1380	225.21		#					*
1285854844	Millan	Patricia	Sherwood	OR	41	Family Practice	S	Paroxetine Hcl	Paroxetine Hcl	13	35	1032	136.5			13	35	136.5	1032	*
1285855080	Deltredici	Sonya	York	PA	42	Internal Medicine	S	Paroxetine Hcl	Paroxetine Hcl	26	68	2020	744.66		#					*
1285856971	Chambliss	James	Magnolia	AR	5	Family Practice	S	Paroxetine Hcl	Paroxetine Hcl	51	73.1	2160	345.87		#					*
1285858241	Aichholz	Lisa	Bellevue	OH	39	Nurse Practitioner	S	Paroxetine Hcl	Paroxetine Hcl	11	11	330	110			0	0	0	0	#
1285858530	Sistoza	Erwinn Martin	Los Angeles	CA	6	Geriatric Medicine	S	Paroxetine Hcl	Paroxetine Hcl	16	38	1140	193.63		#					*
1285859306	Atkinson	Sarah	Rochester	NY	36	General Practice	T	Paroxetine Hcl	Paroxetine Hcl	12	12	360	48			12	12	48	360	*
1285859645	Webb	Brandon	Louisa	KY	21	Internal Medicine	S	Paroxetine Hcl	Paroxetine Hcl	31	43	1290	244.28		#					*
1285861401	Khateeb	Fahad	Austin	TX	48	Hospitalist	S	Paroxetine Hcl	Paroxetine Hcl	12	12	360	119.49			12	12	119.49	360	*
1285862011	Areeckal	Susan	Rochester	NY	36	Family Practice	S	Paroxetine Hcl	Paroxetine Hcl	13	23.3	700	202.89			13	23.3	202.89	700	*
1285862151	Nelson	Lauren	Omaha	NE	31	Internal Medicine	S	Paroxetine Hcl	Paroxetine Hcl	23	59	1770	269.65			23	59	269.65	1770	*
1285862185	Hassan	Hassan	St Augustine	FL	12	Hematology-Oncology	S	Paroxetine Hcl	Paroxetine Hcl	12	22	660	201.65		*					*
1285862540	Roberson	Sara	Waldron	AR	5	Family Practice	S	Paroxetine Hcl	Paroxetine Hcl	108	152	4560	923.45	19		79	103	645.03	3090	#
1285863423	Graves	Joseph	Springfield	MO	29	Family Practice	S	Paroxetine Hcl	Paroxetine Hcl	34	48	1242	311.18		#					*
1285863886	Mcdonnell	Preston	Hazlehurst	MS	28	Family Practice	S	Paroxetine Hcl	Paroxetine Hcl	15	15	450	172.2			15	15	172.2	450	*
1285864140	Broderick	Monica	Manhasset	NY	36	Neuropsychiatry	S	Paroxetine Hcl	Paroxetine Hcl	17	17	510	112.06		#					*
1285866467	Proctor	Jeremy	Lewisburg	WV	54	Family Practice	S	Paroxetine Hcl	Paroxetine Hcl	12	18	540	117.3			12	18	117.3	540	*
1285866848	Maurer	Candace	Spring Mills	PA	42	Nurse Practitioner	S	Paroxetine Hcl	Paroxetine Hcl	36	54	1620	314.05		#					*
1285868901	Folkestad	Dylan	Henning	MN	27	Family Practice	S	Paroxetine Hcl	Paroxetine Hcl	27	27	780	188.76			14	14	136.51	392	*
1285869727	Christensen	Stephani	Henderson	NV	32	Medical Oncology	S	Paroxetine Hcl	Paroxetine Hcl	15	17	510	72.5		#					*
1285870527	Huskey	Betty	Montgomery	AL	1	Nurse Practitioner	S	Paroxetine Hcl	Paroxetine Hcl	14	26	780	103.16			0	0	0	0	#
1285871277	Lindell	Sandra	Anoka	MN	27	Nurse Practitioner	S	Paroxetine Hcl	Paroxetine Hcl	11	27	787	205.2		*					*
1285873315	Dodson-Mcadoo	Shirley	Kilmarnock	VA	51	Nurse Practitioner	S	Paroxetine Hcl	Paroxetine Hcl	32	32	821	338.25			32	32	338.25	821	*
1285874222	Halla	John	Minneapolis	MN	27	Internal Medicine	S	Paroxetine Hcl	Paroxetine Hcl	20	20	600	747.98			20	20	747.98	600	*
1285874636	Jaime	Maria	Homestead	FL	12	Internal Medicine	S	Paroxetine Hcl	Paroxetine Hcl	31	35	1050	167.41		#					*
1285874792	Millares	Sylma	Coral Gables	FL	12	Nurse Practitioner	S	Paroxetine Hcl	Paroxetine Hcl	89	95	2850	611.23	32	#					#
1285875542	Ayad	Ingy	Bakersfield	CA	6	Family Practice	S	Paroxetine Hcl	Paroxetine Hcl	53	69	2070	458.89			40	44	344.47	1320	*
1285876466	Alhajjoumaa	Mamoun	Elmhurst	NY	36	Physician Assistant	S	Paroxetine Hcl	Paroxetine Hcl	16	16	480	53.49		#					*
1285876813	Artin	Kamal	Irvine	CA	6	Psychiatry & Neurology	T	Paroxetine Hcl	Paroxetine Hcl	26	36	1080	391.8		#					*
1285876961	Rieper	Leigh	Beacon	NY	36	Family Practice	S	Paroxetine Hcl	Paroxetine Hcl	16	20	600	74.66		*					*
1285877258	Williams	Tammy	Starke	FL	12	Nurse Practitioner	S	Paroxetine Hcl	Paroxetine Hcl	11	19	570	156		*					*
1285877431	Lappin	Sarah	Syracuse	NY	36	Internal Medicine	S	Paroxetine Hcl	Paroxetine Hcl	26	46	1380	286.66		#					*
1285878272	Saiz Quintana	Maria	Bronx	NY	36	Psychiatry	S	Paroxetine Hcl	Paroxetine Hcl	79	85	2550	682.1			44	48	347.84	1440	*
1285879130	Dangremond	Kristine	Pueblo	CO	8	Psychiatry	S	Paroxetine Hcl	Paroxetine Hcl	21	27	795	360.54		#					*
1285879338	Shabbir	Muhammad	Merced	CA	6	Family Practice	S	Paroxetine Hcl	Paroxetine Hcl	37	43	1260	314.08		#					*
1285882258	Nguyen	An	San Jose	CA	6	Psychiatry	S	Paroxetine Hcl	Paroxetine Hcl	27	31	930	196.34		*					*
1285883652	Banerjee	Rittika	New York	NY	36	Psychiatry	S	Paroxetine Hcl	Paroxetine Hcl	84	84	2483	530.67			48	48	337.45	1418	*
1285884890	Decarolis	Diane	Clifton	NJ	34	Nurse Practitioner	S	Paroxetine Hcl	Paroxetine Hcl	66	70	1996	804.51	11		25	29	334.08	766	*
1285886978	Reyes	Rosel Liza	Rowland Heights	CA	6	Internal Medicine	S	Paroxetine Hcl	Paroxetine Hcl	27	83	2490	431.27			27	83	431.27	2490	*
1285887943	Moghaddam	Arash	Bellevue	WA	53	Psychiatry	S	Paroxetine Hcl	Paroxetine Hcl	56	86.2	2571	835.58			56	86.2	835.58	2571	*
1285890517	Smith	Maria	Flint	MI	26	Internal Medicine	S	Paroxetine Hcl	Paroxetine Hcl	23	64	1920	399.1	12	#					*
1285890764	Dukes Rosales	Heather	Bloomington	IN	18	Family Practice	S	Paroxetine Hcl	Paroxetine Hcl	26	52	1560	298.52		#					*
1285890871	Ford	Rhea	Apple Valley	MN	27	Family Practice	S	Paroxetine Hcl	Paroxetine Hcl	12	36	1080	201.84			12	36	201.84	1080	*
1285892141	Lubetzky	Michelle	Bronx	NY	36	Nephrology	S	Paroxetine Hcl	Paroxetine Hcl	13	13	390	179.39			13	13	179.39	390	*
1285893313	Joksovic	Pavle	Norwalk	CT	9	Psychiatry	S	Paroxetine Hcl	Paroxetine Hcl	12	12	360	164.81			12	12	164.81	360	*
1285893594	Mantzaris	James	Cottage Grove	MN	27	Family Practice	S	Paroxetine Hcl	Paroxetine Hcl	16	48	1440	445.94		#					*
1285893628	Weber	Jennifer	Gilbert	AZ	4	Nurse Practitioner	S	Paroxetine Hcl	Paroxetine Hcl	27	27	727	350.92			27	27	350.92	727	*
1285894352	Wilson	Jeremiah	Augusta	GA	13	Family Practice	S	Paroxetine Hcl	Paroxetine Hcl	29	39	1170	333.37		*					*
1285894808	Little	Robert	Slidell	LA	22	Family Practice	S	Paroxetine Hcl	Paroxetine Hcl	17	17	510	237.83			17	17	237.83	510	*
1285894949	Hwang	Lawrence	Thousand Oaks	CA	6	Family Practice	S	Paroxetine Hcl	Paroxetine Hcl	18	54	1620	1013.01		#					*
1285895623	Spears	Keith	Arden Hills	MN	27	Family Practice	S	Paroxetine Hcl	Paroxetine Hcl	23	47	1228	285.78		#					*
1285895979	Muminovic	Amy	Rice Lake	WI	55	Family Practice	S	Paroxetine Hcl	Paroxetine Hcl	32	58	1724	415.64			17	35	224.69	1050	*
1285896720	Chau	Thirath	Chicago	IL	17	Family Practice	S	Paroxetine Hcl	Paroxetine Hcl	14	18	540	200.14		#					*
1285897322	Veiga	Luciana	Baltimore	MD	24	Internal Medicine	S	Paroxetine Hcl	Paroxetine Hcl	32	94	2820	455.02		#					*
1285897827	Cook	Crystal	Versailles	MO	29	Family Practice	S	Paroxetine Hcl	Paroxetine Hcl	26	46	1380	201.61		#					*
1285898288	Mendoza Fonseca	Guillermo	Oviedo	FL	12	Internal Medicine	S	Paroxetine Hcl	Paroxetine Hcl	68	166	4980	893.59	24	#					#
1285899146	Vandevelde	Elizabeth	Sumter	SC	45	Nurse Practitioner	S	Paroxetine Hcl	Paroxetine Hcl	20	28.3	820	83.55			20	28.3	83.55	820	*
1285899880	Pedersen	Daniel	Rock Springs	WY	56	Physician Assistant	S	Paroxetine Hcl	Paroxetine Hcl	18	30	900	163.34		*					*
1285901140	Soler	Michael	Portland	TX	48	Family Practice	S	Paroxetine Hcl	Paroxetine Hcl	25	55	1650	285.11		#					*
1285902122	Holt	Elizabeth	Bronx	NY	36	Nurse Practitioner	S	Paroxetine Hcl	Paroxetine Hcl	11	13	390	42.12		*					*
1285902494	Smith Porter	Heather	Lancaster	CA	6	Physician Assistant	S	Paroxetine Hcl	Paroxetine Hcl	12	14	420	62.4			12	14	62.4	420	*
1285909515	Bruni	Salvatore	Canton	GA	13	Family Practice	S	Paroxetine Hcl	Paroxetine Hcl	14	18	540	112.43			14	18	112.43	540	*
1285910133	Hales	Flint	Queen Creek	AZ	4	Family Practice	S	Paroxetine Hcl	Paroxetine Hcl	31	41	1230	209.62			31	41	209.62	1230	*
1285910554	Schultz	Reiker	Sonora	CA	6	Internal Medicine	S	Paroxetine Hcl	Paroxetine Hcl	62	140	4200	770.9	17	#					#
1285913129	Stiles	Brandie	Saint Louis	MO	29	Nurse Practitioner	S	Paroxetine Hcl	Paroxetine Hcl	15	15	450	62.11			15	15	62.11	450	*
1285914804	Aragon	Frances	Albuquerque	NM	35	Pharmacist	T	Paroxetine Hcl	Paroxetine Hcl	54	106	3180	692.66	19		42	88	539.58	2640	#
1285917096	Ward	Kari	Portsmouth	OH	39	Nurse Practitioner	S	Paroxetine Hcl	Paroxetine Hcl	85	173	5170	1242.13	24		63	137	1031.32	4090	#
1285917823	Fernandez	Zarah	San Francisco	CA	6	Internal Medicine	S	Paroxetine Hcl	Paroxetine Hcl	14	26	780	328.12		*					*
1285917930	Mellon	Molly	Olympia	WA	53	Nurse Practitioner	S	Paroxetine Hcl	Paroxetine Hcl	23	29	864	243.39		#					*
1285918060	Krishnaswamy	Rajeswari	Henderson	NV	32	Nurse Practitioner	S	Paroxetine Hcl	Paroxetine Hcl	27	33	974	239.33			27	33	239.33	974	*
1285920496	Gooding	Zane	Raleigh	NC	37	Psychiatry	S	Paroxetine Hcl	Paroxetine Hcl	15	15	450	56.05		*					*
1285921270	Seely	Karren	Fairfield	ME	23	Family Practice	S	Paroxetine Hcl	Paroxetine Hcl	13	37	1110	174.05		*					*
1285923920	George	Tina Marie	Avoca	PA	42	Family Practice	S	Paroxetine Hcl	Paroxetine Hcl	36	46	1380	337.42		#					*
1285924720	Steves	Amber	Fort Collins	CO	8	Family Practice	S	Paroxetine Hcl	Paroxetine Hcl	71	135	4030	795.33	15	#					#
1285925602	Olsen	Jennifer	Gooding	ID	16	Family Practice	S	Paroxetine Hcl	Paroxetine Hcl	45	54.8	1636	249.38			32	41.8	205.73	1246	*
1285928234	Adams	Ryan	Oklahoma City	OK	40	General Practice	S	Paroxetine Hcl	Paroxetine Hcl	20	20	600	126.8			0	0	0	0	#
1285928887	Tobin	Laura	Verona	NJ	34	Nurse Practitioner	S	Paroxetine Hcl	Paroxetine Hcl	29	44	1320	382.17			29	44	382.17	1320	*
1285929273	Gagnon	Janel	Fort Wayne	IN	18	Family Practice	S	Paroxetine Hcl	Paroxetine Hcl	37	75	2250	486.89			25	63	363.57	1890	*
1285929513	Dutton	Donald	Walsenburg	CO	8	Family Practice	S	Paroxetine Hcl	Paroxetine Hcl	22	22	645	474.99			22	22	474.99	645	*
1285930974	Larson	Aimee	Buffalo	NY	36	Physician Assistant	S	Paroxetine Hcl	Paroxetine Hcl	19	25	750	103.12		*					*
1285932426	Kwok	Jennifer	Walnut Creek	CA	6	Nurse Practitioner	S	Paroxetine Hcl	Paroxetine Hcl	24	27.5	809	327.56		*					*
1285934604	Baumberger	Marybeth	Bolivar	OH	39	Nurse Practitioner	S	Paroxetine Hcl	Paroxetine Hcl	12	24	720	98.94			12	24	98.94	720	*
1285935262	Martinez-Gamba	Jose	Pueblo	CO	8	Psychiatry	S	Paroxetine Hcl	Paroxetine Hcl	11	11.1	314	125.75			11	11.1	125.75	314	*
1285936013	Mcclellan	Paul	Old Hickory	TN	47	Nurse Practitioner	S	Paroxetine Hcl	Paroxetine Hcl	18	18	516	79.08			18	18	79.08	516	*
1285937664	Bishop	Carl	Warren	OH	39	Nurse Practitioner	S	Paroxetine Hcl	Paroxetine Hcl	28	34.2	1025	199.34		#					*
1285942151	Jones	Tiffany	Belpre	OH	39	Physician Assistant	S	Paroxetine Hcl	Paroxetine Hcl	20	32	960	178.16			20	32	178.16	960	*
1285943423	Wieniewitz	Amber	Clinton	TN	47	Nurse Practitioner	S	Paroxetine Hcl	Paroxetine Hcl	25	47	1410	229.47		#					*
1285944355	Trent	Ross	Canastota	NY	36	Physician Assistant	S	Paroxetine Hcl	Paroxetine Hcl	20	28	840	207.38		#					*
1285945030	Eilenfeld	Katherine	Westlake	OH	39	Internal Medicine	S	Paroxetine Hcl	Paroxetine Hcl	13	29	868	306.49			13	29	306.49	868	*
1285945311	Mashburn	Jeremy	Willard	OH	39	Family Practice	S	Paroxetine Hcl	Paroxetine Hcl	27	45	1350	175.23		#					*
1285945634	Brahmbhatt	Vismay	Durand	WI	55	Family Practice	S	Paroxetine Hcl	Paroxetine Hcl	12	18.1	522	101.31			12	18.1	101.31	522	*
1285947556	Quo	Justin	Baudette	MN	27	Family Practice	S	Paroxetine Hcl	Paroxetine Hcl	27	48	1440	180.71			27	48	180.71	1440	*
1285949156	Franko	Patricia	Panama City	FL	12	Nurse Practitioner	S	Paroxetine Hcl	Paroxetine Hcl	92	92	2736	764.93	14		12	12	170.86	360	*
1285949560	Zachow	William	Anaconda	MT	30	Family Practice	S	Paroxetine Hcl	Paroxetine Hcl	27	49	1470	231.47			27	49	231.47	1470	*
1285949800	Zaidi	Syed	Rockford	IL	17	Family Practice	S	Paroxetine Hcl	Paroxetine Hcl	32	92	2760	447.33	15		20	56	217.35	1680	*
1285950287	Mathew	Tessie	Carol Stream	IL	17	Geriatric Medicine	S	Paroxetine Hcl	Paroxetine Hcl	18	30	900	214.36			18	30	214.36	900	*
1285950618	Whitten	Heather	Franklin	TN	47	Nurse Practitioner	S	Paroxetine Hcl	Paroxetine Hcl	47	47.5	1028	411.55			0	0	0	0	#
1285951079	Jenson	Charles	Little Rock	AR	5	Psychiatry	S	Paroxetine Hcl	Paroxetine Hcl	53	53	1564	517.59			0	0	0	0	#
1285951806	Wise	Allyson	Penfield	NY	36	Family Practice	S	Paroxetine Hcl	Paroxetine Hcl	28	58	1740	367.17			28	58	367.17	1740	*
1285951830	Tiwari	Piyush	Honolulu	HI	15	Psychiatry	S	Paroxetine Hcl	Paroxetine Hcl	64	80	2367	819.6			36	36	410.04	1080	*
1285952283	Hawthorne	James	Lexington	KY	21	Psychiatry	S	Paroxetine Hcl	Paroxetine Hcl	17	25	750	203.16		*					*
1285953695	Bergrab	Peggy	Albany	GA	13	Family Practice	S	Paroxetine Hcl	Paroxetine Hcl	17	25	750	227.6			17	25	227.6	750	*
1285954297	Manning	Becky	Lancaster	WI	55	Nurse Practitioner	S	Paroxetine Hcl	Paroxetine Hcl	74	90.2	2691	732.81			23	27	232.86	810	*
1285954503	Emmons	Claudia	Ocala	FL	12	Internal Medicine	S	Paroxetine Hcl	Paroxetine Hcl	21	63	1890	516.4			21	63	516.4	1890	*
1285954594	Hagemann	Jason	Bettendorf	IA	19	Family Practice	S	Paroxetine Hcl	Paroxetine Hcl	29	79	2368	386.67			29	79	386.67	2368	*
1285955468	Forsti	Kimberly	Estero	FL	12	Physician Assistant	S	Paroxetine Hcl	Paroxetine Hcl	42	66	1980	400.79		*					*
1285955526	Mendelsohn	Jonathan	Poulsbo	WA	53	Family Practice	S	Paroxetine Hcl	Paroxetine Hcl	20	45	1335	267.8		#					*
1285956854	Gold	Andrew	Cleveland	TX	48	Physician Assistant	S	Paroxetine Hcl	Paroxetine Hcl	12	16	480	124.08		*					*
1285956904	Winfrey	Amanda	Alamosa	CO	8	Nurse Practitioner	S	Paroxetine Hcl	Paroxetine Hcl	17	29	870	403.05		*					*
1285957944	Painter-Romanello	Mary	Independence	OH	39	Nurse Practitioner	S	Paroxetine Hcl	Paroxetine Hcl	13	21	630	195.14			13	21	195.14	630	*
1285958223	Lynch	Brodi	Standish	MI	26	Family Practice	S	Paroxetine Hcl	Paroxetine Hcl	34	48	1440	253.21		#					*
1285958819	Chambers	Andrew	Charlottesville	VA	51	Psychiatry & Neurology	T	Paroxetine Hcl	Paroxetine Hcl	16	18	540	237.79		*					*
1285959064	Allen	Jennifer	Spartanburg	SC	45	Obstetrics & Gynecology	S	Brisdelle	Paroxetine Mesylate	11	11	330	2045.56			11	11	2045.56	330	*
1285959288	Ridderman	Dayna	Indianapolis	IN	18	Family Practice	S	Paroxetine Hcl	Paroxetine Hcl	20	20	600	173.82			0	0	0	0	#
1285963421	Argo	Scott	Fort Payne	AL	1	Family Practice	S	Paroxetine Hcl	Paroxetine Hcl	49	95	2850	569.77	12		26	50	231.81	1500	*
1285967968	Carignan	Kelly	Lawrence	MA	25	Nurse Practitioner	S	Paroxetine Hcl	Paroxetine Hcl	21	27	810	193.87		#					*
1285969691	Yeragani	Vikram	Novi	MI	26	Psychiatry	S	Paroxetine Hcl	Paroxetine Hcl	23	23	690	185.47			11	11	78.01	330	*
1285969790	Evangelista	Odette	Lewes	DE	10	Internal Medicine	S	Paroxetine Hcl	Paroxetine Hcl	31	53	1590	328.66			31	53	328.66	1590	*
1285976779	Stroud	Andrew	Kettering	OH	39	Internal Medicine	S	Paroxetine Hcl	Paroxetine Hcl	23	27	796	174.02		#					*
1285980656	Gibbs	Holly	Uniontown	OH	39	Nurse Practitioner	S	Paroxetine Hcl	Paroxetine Hcl	11	11	330	195.74		*					*
1285981043	Hollington	Scott	Ormond Beach	FL	12	General Practice	S	Paroxetine Hcl	Paroxetine Hcl	32	62	1835	652.2		*					*
1285982447	Luna	Ronald	Seaford	DE	10	Internal Medicine	S	Paroxetine Hcl	Paroxetine Hcl	33	41	1230	490.86		#					*
1285983601	Oo	Aung	Modesto	CA	6	Internal Medicine	S	Paroxetine Hcl	Paroxetine Hcl	16	30	900	294.93		*					*
1285984724	Schleicher	Michael	Fairfield	IA	19	Nurse Practitioner	S	Paroxetine Hcl	Paroxetine Hcl	15	27	810	173.17		#					*
1285986778	Brumpton	Tara	Boise	ID	16	Physician Assistant	S	Paroxetine Hcl	Paroxetine Hcl	17	35.5	1065	331.64		*					*
1285987941	Ramirez	Grisell	Fresno	CA	6	Nurse Practitioner	S	Paroxetine Hcl	Paroxetine Hcl	15	23	690	85.65		#					*
1285988642	Boyle	Allison	Patchogue	NY	36	Physician Assistant	S	Paroxetine Hcl	Paroxetine Hcl	12	36	1080	222.83			12	36	222.83	1080	*
1285989285	Brion	Dena	La Crosse	WI	55	Nurse Practitioner	S	Paroxetine Hcl	Paroxetine Hcl	19	37	1094	315.92		#					*
1285990648	Caley	Susan	Roswell	NM	35	Nurse Practitioner	S	Paroxetine Hcl	Paroxetine Hcl	79	81	2415	441.91	16		44	46	283.82	1365	*
1285991562	Castillo	Sanjuana	Los Angeles	CA	6	Student in an Organized Health Care Education/Training Program	T	Paroxetine Hcl	Paroxetine Hcl	12	36	1080	240.78		*					*
1285992107	Johnson	Jon	Stillwater	OK	40	Internal Medicine	S	Paroxetine Hcl	Paroxetine Hcl	20	38	1140	328.87		#					*
1285992875	Bajaj	Jasmine	Willingboro	NJ	34	Family Practice	S	Paroxetine Hcl	Paroxetine Hcl	16	22	660	228.07		#					*
1285993089	Flores	Roel	Mineola	TX	48	Family Practice	S	Paroxetine Hcl	Paroxetine Hcl	29	59	1756	442.54		#					*
1285993634	Berzak-Wolf	Jodi	San Diego	CA	6	Family Practice	S	Paroxetine Hcl	Paroxetine Hcl	12	26	742	619.93			12	26	619.93	742	*
1285994244	Tiet	Tam	Chico	CA	6	Family Practice	S	Paroxetine Hcl	Paroxetine Hcl	15	35	1050	230.38			15	35	230.38	1050	*
1285996405	Lohrfink	Kathrine	Central Point	OR	41	Nurse Practitioner	S	Paroxetine Hcl	Paroxetine Hcl	14	26	780	189.15		*					*
1285996439	Davine-Reicher	Joanne	Summit	NJ	34	Family Practice	S	Paroxetine Er	Paroxetine Hcl	18	18.1	289	965.61			18	18.1	965.61	289	*
1285996611	Dugan	Joy	Vallejo	CA	6	Physician Assistant	S	Paroxetine Hcl	Paroxetine Hcl	12	12	360	62.04			12	12	62.04	360	*
1285996926	Yeast	Jennifer	Peoria	IL	17	Internal Medicine	S	Paroxetine Hcl	Paroxetine Hcl	30	42	1186	232.58			14	22	138.26	634	*
1285997767	Lafaurie	German	North Fort Myers	FL	12	Family Practice	S	Paroxetine Hcl	Paroxetine Hcl	19	19	570	156.64		#					*
1285997957	Logan	Aniruddha	Gainesville	FL	12	Family Practice	S	Paroxetine Hcl	Paroxetine Hcl	50	70	1684	419.41			18	38	186.87	1140	*
1285998542	Falbo	Shannon	Arvada	CO	8	Physician Assistant	S	Paroxetine Hcl	Paroxetine Hcl	25	39	1170	248.47			13	25	153.07	750	*
1285999805	Mitchell	Karen	San Antonio	TX	48	Nurse Practitioner	S	Paroxetine Hcl	Paroxetine Hcl	26	32	960	270.31			15	19	163.66	570	*
1295001618	Hemberg	Katherine	Madison	NC	37	Nurse Practitioner	S	Paroxetine Hcl	Paroxetine Hcl	30	30	900	263.15			30	30	263.15	900	*
1295001931	Reece	Lisa	Rising Sun	MD	24	Nurse Practitioner	S	Paroxetine Hcl	Paroxetine Hcl	34	50	1500	402.56		#					*
1295003325	Schnitzer	Delilah	San Angelo	TX	48	Nurse Practitioner	S	Paroxetine Hcl	Paroxetine Hcl	14	26	780	399.68		#					*
1295004497	Sanders	Deanna	Verona	MS	28	Nurse Practitioner	S	Paroxetine Hcl	Paroxetine Hcl	12	20	600	172.92			12	20	172.92	600	*
1295004778	Greenberg	Tiffany	Fishersville	VA	51	Nurse Practitioner	S	Paroxetine Hcl	Paroxetine Hcl	25	45	1350	407.8		*					*
1295008217	Barsen	Jill	Rogers City	MI	26	Physician Assistant	S	Paroxetine Hcl	Paroxetine Hcl	42	101	3030	516.73		#					*
1295008258	Doyle	Trudy	Longview	WA	53	Physician Assistant	S	Paroxetine Hcl	Paroxetine Hcl	17	21.2	635	210.97		*					*
1295008373	Wijaya	Don	Trenton	NJ	34	Psychiatry	S	Paroxetine Hcl	Paroxetine Hcl	18	18	515	121.38			0	0	0	0	#
1295008670	Courtney	Mary	Sherman	TX	48	Nurse Practitioner	S	Paroxetine Hcl	Paroxetine Hcl	27	42	1260	462.41		#					*
1295008795	Sparks	Chelsey	Linden	TN	47	Nurse Practitioner	S	Paroxetine Hcl	Paroxetine Hcl	15	27	810	169.47			15	27	169.47	810	*
1295009306	Kievsky	Alina	Los Angeles	CA	6	Nurse Practitioner	S	Paroxetine Hcl	Paroxetine Hcl	30	30	900	104.22			30	30	104.22	900	*
1295010114	Robertson	Amber	Monroe	LA	22	Nurse Practitioner	S	Paroxetine Hcl	Paroxetine Hcl	13	13	390	60.7		*					*
1295013266	Evans	Sabrina	Pensacola	FL	12	Nurse Practitioner	S	Paroxetine Hcl	Paroxetine Hcl	96	106.2	3084	1103.53	12		85	95.2	1025.33	2754	#
1295013365	Larrabee	Nicki	Island Falls	ME	23	Nurse Practitioner	S	Paroxetine Hcl	Paroxetine Hcl	39	77	2310	623.78		#					*
1295014710	Abuaba	Romano	Aurora	CO	8	Internal Medicine	S	Paroxetine Hcl	Paroxetine Hcl	51	51	1224	750.41			36	36	493.52	804	*
1295016400	Murry	Yolanda	Mound Bayou	MS	28	Nurse Practitioner	S	Paroxetine Hcl	Paroxetine Hcl	16	17	510	106.66		*					*
1295017598	Duncan	Tracy	Charlestown	NH	33	Nurse Practitioner	S	Paroxetine Hcl	Paroxetine Hcl	22	28	840	189.45		#					*
1295021392	Diamond	Renee	Clarion	IA	19	Family Practice	S	Paroxetine Hcl	Paroxetine Hcl	23	46.5	1395	191.26			11	19	64.99	570	*
1295021541	Walker	Jeffery	Conover	NC	37	Nurse Practitioner	S	Paroxetine Hcl	Paroxetine Hcl	29	29.1	873	393.89			0	0	0	0	#
1295022036	Makombe	Scheri-Lyn	Indianapolis	IN	18	Family Practice	S	Paroxetine Hcl	Paroxetine Hcl	25	28	840	277.48		*					*
1295022788	Dixon	Michael	Lufkin	TX	48	Internal Medicine	S	Paroxetine Hcl	Paroxetine Hcl	20	56	1680	339.05			20	56	339.05	1680	*
1295024081	Kaldas	Kirsten	Van Nuys	CA	6	Internal Medicine	S	Paroxetine Hcl	Paroxetine Hcl	11	29	870	136.23		*					*
1295024479	Mironovich	Vasilisa	Portage	WI	55	Family Practice	S	Paroxetine Hcl	Paroxetine Hcl	16	36	1080	251.4			16	36	251.4	1080	*
1295024867	Gibberman	Ellie	North Chesterfield	VA	51	Nurse Practitioner	S	Paroxetine Hcl	Paroxetine Hcl	12	12	360	170.64			12	12	170.64	360	*
1295025518	Hayden	Melissa	Portland	OR	41	Internal Medicine	S	Paroxetine Hcl	Paroxetine Hcl	31	71	2130	456.87			20	60	266.18	1800	*
1295026268	Stewart	Jennifer	Gulfport	MS	28	Nurse Practitioner	S	Paroxetine Hcl	Paroxetine Hcl	25	45	1350	320.35		*					*
1295026557	Jones	Katherine	Cleveland	OH	39	Family Practice	S	Paroxetine Hcl	Paroxetine Hcl	17	40	1200	255.58		*					*
1295028256	Mayberry	Kohl	Gainesville	FL	12	Psychiatry	S	Paroxetine Hcl	Paroxetine Hcl	20	20	600	132.11		*					*
1295028546	Mitchell	Korey	Fort Gay	WV	54	Family Practice	S	Paroxetine Hcl	Paroxetine Hcl	34	34	1020	331.66			22	22	160.3	660	*
1295028876	Fleming	Elizabeth	Madison	WI	55	Family Practice	S	Paroxetine Hcl	Paroxetine Hcl	18	28	840	137.02			18	28	137.02	840	*
1295029718	Zufelt	Heather	Helena	MT	30	Nurse Practitioner	S	Paroxetine Hcl	Paroxetine Hcl	13	13	372	117.88			0	0	0	0	#
1295030211	Novelo	Alejandro	Miami	FL	12	Internal Medicine	S	Paroxetine Hcl	Paroxetine Hcl	40	58	1650	90.93	14		40	58	90.93	1650		14
1295030393	Groves	Amye	Boaz	AL	1	Nurse Practitioner	S	Paroxetine Hcl	Paroxetine Hcl	13	21	630	75.73			13	21	75.73	630	*
1295032183	Nair	Varsha	Mountain View	CA	6	Internal Medicine	S	Paroxetine Hcl	Paroxetine Hcl	16	36	1080	288.53			16	36	288.53	1080	*
1295033389	Music	Fatima	Clearwater	FL	12	Nurse Practitioner	S	Paroxetine Hcl	Paroxetine Hcl	26	30	900	129.72			26	30	129.72	900	*
1295034163	Bright	Rhonda	Golden	CO	8	Nurse Practitioner	S	Paroxetine Hcl	Paroxetine Hcl	15	15	450	87.84			15	15	87.84	450	*
1295035244	Mcdonough	Jean	Harbor Springs	MI	26	Nurse Practitioner	S	Paroxetine Hcl	Paroxetine Hcl	25	63	1878	452		#					*
1295037299	Whitehead	Karen	Washington	NC	37	Nurse Practitioner	S	Paroxetine Hcl	Paroxetine Hcl	63	97	2835	453.61			63	97	453.61	2835	*
1295037620	Rybakov	Mark	New York	NY	36	Psychiatry	S	Paroxetine Er	Paroxetine Hcl	18	18	540	1776.48			18	18	1776.48	540	*
1295037620	Rybakov	Mark	New York	NY	36	Psychiatry	S	Paroxetine Hcl	Paroxetine Hcl	82	82	2460	305.11			63	63	232.64	1890	*
1295039261	De La Torre	Alfred	Hemet	CA	6	Family Practice	S	Paroxetine Hcl	Paroxetine Hcl	23	61	1830	809.14		#					*
1295040616	Holden	Hillary	New Hartford	NY	36	Physician Assistant	S	Paroxetine Hcl	Paroxetine Hcl	38	84	2520	571.14	12	#					*
1295041010	Zoltko	Michael	Concord	NH	33	Nurse Practitioner	S	Paroxetine Hcl	Paroxetine Hcl	30	32	952	269.35		*					*
1295041325	Pyle	Donald	Suffolk	VA	51	Psychiatry	S	Paroxetine Hcl	Paroxetine Hcl	15	15	322	107.88			0	0	0	0	#
1295041986	Roquiz	Daniel	Hayden	ID	16	Family Practice	S	Paroxetine Hcl	Paroxetine Hcl	14	22	640	116.12		*					*
1295043693	Driver	Javina	Memphis	TN	47	Nurse Practitioner	S	Paroxetine Hcl	Paroxetine Hcl	19	25	589	147.73		*					*
1295044394	Westereng	Oivind	Missoula	MT	30	Physician Assistant	S	Paroxetine Hcl	Paroxetine Hcl	21	24	683	168.06		*					*
1295044527	Oestreich	Megan	Fitchburg	WI	55	Physician Assistant	S	Paroxetine Hcl	Paroxetine Hcl	13	19	523	276.25		#					*
1295044626	Kinnard	Mildred	Newark	OH	39	Nurse Practitioner	S	Paroxetine Hcl	Paroxetine Hcl	22	51	1530	203.47		#					*
1295046506	Dusaj	Preeti	Hastings	NE	31	Psychiatry	S	Paroxetine Hcl	Paroxetine Hcl	28	42	1260	201.55		*					*
1295046597	Doyon	Danielle	Hampden	ME	23	Physician Assistant	S	Paroxetine Hcl	Paroxetine Hcl	14	42	1260	215.19		*					*
1295046969	Joseph	Nadjie	Horsham	PA	42	Nurse Practitioner	S	Paroxetine Hcl	Paroxetine Hcl	15	15	415	262.1			0	0	0	0	#
1295047025	Stephens	Vickie	Panama City	FL	12	Nurse Practitioner	S	Paroxetine Er	Paroxetine Hcl	12	12	360	1562.4			0	0	0	0	#
1295047025	Stephens	Vickie	Panama City	FL	12	Nurse Practitioner	S	Paroxetine Hcl	Paroxetine Hcl	34	60	1800	358.34		*					*
1295047280	Carter	Christopher	Leeds	AL	1	Family Practice	S	Paroxetine Hcl	Paroxetine Hcl	13	19	543	75.5		*					*
1295048130	Scullion	Amy	Liverpool	NY	36	Nurse Practitioner	S	Paroxetine Hcl	Paroxetine Hcl	19	19	522	608.79			19	19	608.79	522	*
1295049187	Longfellow	Karen	Oakland	ME	23	Nurse Practitioner	S	Paroxetine Hcl	Paroxetine Hcl	39	99	2970	968.03	11		12	34	255.21	1020	*
1295049229	Johnson	Christine	San Diego	CA	6	Nurse Practitioner	S	Paroxetine Hcl	Paroxetine Hcl	25	25	750	285.28		*					*
1295050433	Gabbeart	Emily	Brighton	MI	26	Family Practice	S	Paroxetine Hcl	Paroxetine Hcl	11	29	850	284.02		*					*
1295050961	Shapiro	Lauren	Bronx	NY	36	Internal Medicine	S	Paroxetine Hcl	Paroxetine Hcl	16	16	480	66.88		#					*
1295051852	Arene	Oluwatoni	Banning	CA	6	Family Practice	S	Paroxetine Hcl	Paroxetine Hcl	13	13	390	119.48		*					*
1295056349	Morgan	Kimberly	Gulfport	MS	28	Nurse Practitioner	S	Paroxetine Hcl	Paroxetine Hcl	74	92	2760	467.76	14		12	22	75.13	660	*
1295057610	Ofisi	Joseph	Matteson	IL	17	Family Practice	S	Paroxetine Hcl	Paroxetine Hcl	21	29	870	192.55		#					*
1295061802	Tan	Eugene	Crawfordsville	IN	18	Family Practice	S	Paroxetine Hcl	Paroxetine Hcl	54	84.7	2540	622.82	11		34	62	459.52	1860	*
1295062461	Agresti	Kate	Brodheadsville	PA	42	Family Practice	S	Paroxetine Hcl	Paroxetine Hcl	36	48	1440	280.48			36	48	280.48	1440	*
1295062925	Kastendiek	James	Fresno	CA	6	Psychiatry	S	Paroxetine Hcl	Paroxetine Hcl	24	66	1964	354.28		#					*
1295063089	Ortiz Miranda	Melissa	Kissimmee	FL	12	Internal Medicine	S	Paroxetine Hcl	Paroxetine Hcl	18	41	1230	320.83		#					*
1295065696	Wilson	Doris	Norco	CA	6	Nurse Practitioner	S	Paroxetine Hcl	Paroxetine Hcl	14	14	420	131.18		*					*
1295066082	Newkirk-Thompson	Cristin	Stevens Point	WI	55	Family Practice	S	Paroxetine Hcl	Paroxetine Hcl	11	29	870	139.97			11	29	139.97	870	*
1295067221	Lord-Voshell	Pamela	Mansfield	MA	25	Nurse Practitioner	S	Paroxetine Hcl	Paroxetine Hcl	26	26	780	156.69			13	13	88.13	390	*
1295067957	Powers	Freda	Grundy	VA	51	Nurse Practitioner	S	Paroxetine Hcl	Paroxetine Hcl	20	38	1140	302.75		*					*
1295069847	Hayslett	Linda	Saint Petersburg	FL	12	Internal Medicine	S	Paroxetine Hcl	Paroxetine Hcl	36	56.7	1700	353.5		#					*
1295070571	Bazzell	Erica	Murray	KY	21	Nurse Practitioner	S	Paroxetine Hcl	Paroxetine Hcl	16	24	708	173.01		*					*
1295073542	Doherty	Rhiannon	Norwich	CT	9	Nurse Practitioner	S	Paroxetine Hcl	Paroxetine Hcl	18	20	600	304.9			0	0	0	0	#
1295073955	Santos	Adela	Corpus Christi	TX	48	Nurse Practitioner	S	Paroxetine Hcl	Paroxetine Hcl	78	80	2400	514.52	20		18	20	104.22	600	*
1295074326	Harmon	Derek	Delano	CA	6	Physician Assistant	S	Paroxetine Hcl	Paroxetine Hcl	17	21.6	649	97.47		#					*
1295076388	Crawford	Andrea	Locust Grove	VA	51	Physician Assistant	S	Paroxetine Hcl	Paroxetine Hcl	16	22	660	88.1		#					*
1295079556	Hill	Darrell	Cordell	OK	40	Nurse Practitioner	S	Paroxetine Hcl	Paroxetine Hcl	24	46	1380	167.38			24	46	167.38	1380	*
1295081180	Kasozilubega	Samali	San Francisco	CA	6	Student in an Organized Health Care Education/Training Program	T	Paroxetine Hcl	Paroxetine Hcl	13	19	570	84			13	19	84	570	*
1295082261	Osowski	Melissa	Springfield	IL	17	Nurse Practitioner	S	Paroxetine Hcl	Paroxetine Hcl	39	75	2250	458.44	11	#					*
1295082337	Yanoviak	Pamela	Greenville	SC	45	Internal Medicine	S	Paroxetine Hcl	Paroxetine Hcl	15	17	510	131.19			15	17	131.19	510	*
1295084770	Lawrence	Fraser	Guilford	CT	9	Internal Medicine	S	Paroxetine Hcl	Paroxetine Hcl	31	51	1503	542.66		#					*
1295087039	Byrd	Linda	Hermitage	TN	47	Nurse Practitioner	S	Paroxetine Hcl	Paroxetine Hcl	33	37	1110	279.1			0	0	0	0	#
1295087492	Archibald	Sarah	Denver	CO	8	Nurse Practitioner	S	Paroxetine Hcl	Paroxetine Hcl	23	29	870	251.46		*					*
1295088391	Berkley	Jennifer	Normal	IL	17	Nurse Practitioner	S	Paroxetine Hcl	Paroxetine Hcl	15	29	830	123.24			15	29	123.24	830	*
1295089332	Longacre	Brett	Escondido	CA	6	Nurse Practitioner	S	Paroxetine Hcl	Paroxetine Hcl	32	32	960	199.09			0	0	0	0	#
1295090272	Kovacs	Sandy	Marion	OH	39	Nurse Practitioner	S	Paroxetine Hcl	Paroxetine Hcl	21	23	690	94.9		#					*
1295091379	Feltner	Jami	Jacksonville	FL	12	Internal Medicine	S	Paroxetine Hcl	Paroxetine Hcl	16	44	1320	169.99			16	44	169.99	1320	*
1295091791	Nelson	Jared	Rialto	CA	6	Psychiatry & Neurology	T	Paroxetine Er	Paroxetine Hcl	13	13	349	2227.64			0	0	0	0	#
1295092732	Schuhmann	Lee	Louisville	KY	21	Psychiatry	S	Paroxetine Hcl	Paroxetine Hcl	31	31.5	923	132.71		*					*
1295092765	Hamill	Betty	Eugene	OR	41	Nurse Practitioner	S	Paroxetine Hcl	Paroxetine Hcl	38	38	1140	348.6			26	26	207	780	*
1295092989	Franzen	Jamie	Brookline	MA	25	Psychiatry	S	Paroxetine Hcl	Paroxetine Hcl	17	17	348	142.26			0	0	0	0	#
1295093938	Baker	Carol	Louisville	KY	21	Nurse Practitioner	S	Paroxetine Hcl	Paroxetine Hcl	13	15	450	123.57		*					*
1295093995	Porter	Brett	Maywood	IL	17	Geriatric Medicine	S	Paroxetine Hcl	Paroxetine Hcl	24	60	1800	484.54			24	60	484.54	1800	*
1295094480	Dushaj	Azem	Claremont	NH	33	Internal Medicine	S	Paroxetine Hcl	Paroxetine Hcl	28	40	1187	272.49		#					*
1295095784	Pfannes	Loretta	Minneapolis	MN	27	Internal Medicine	S	Paroxetine Hcl	Paroxetine Hcl	23	25	750	380.88			23	25	380.88	750	*
1295096584	Ejiofor	Udoka	Trenton	NJ	34	Nurse Practitioner	S	Paroxetine Hcl	Paroxetine Hcl	30	30.1	885	236.44		*					*
1295097012	Hudon	Tyler	Meridian	ID	16	Family Practice	S	Paroxetine Hcl	Paroxetine Hcl	17	35	1045	124.96			17	35	124.96	1045	*
1295099653	Whealon	Steven	Belleville	IL	17	Family Practice	S	Paroxetine Hcl	Paroxetine Hcl	15	21	630	323.02			15	21	323.02	630	*
1295105476	Hall	Justin	Worcester	MA	25	Physician Assistant	S	Paroxetine Hcl	Paroxetine Hcl	35	49	1434	459.59			11	17	98.29	510	*
1295105492	Panda	Pusparani	Athens	GA	13	Nurse Practitioner	S	Paroxetine Hcl	Paroxetine Hcl	16	16	480	105.33		*					*
1295107043	Tran	Thanh	Clayton	NC	37	Physician Assistant	S	Paroxetine Hcl	Paroxetine Hcl	13	31	930	248.01			13	31	248.01	930	*
1295107597	Creakbaum	Jessie	Virginia Beach	VA	51	Physician Assistant	S	Paroxetine Hcl	Paroxetine Hcl	19	21	600	175.5		#					*
1295112183	Wagnon	Justin	Cordele	GA	13	Nurse Practitioner	S	Paroxetine Hcl	Paroxetine Hcl	35	67	1997	438.59			17	35	295.63	1037	*
1295114692	Nolen	Sallie	Plainview	TX	48	Nurse Practitioner	S	Paroxetine Hcl	Paroxetine Hcl	16	22	660	140.23		*					*
1295115798	Hsu	Wei-Fen	Mason City	IA	19	Family Practice	S	Paroxetine Hcl	Paroxetine Hcl	11	11	330	43.94			0	0	0	0	#
1295116606	Watson	Nicholas	Lexington	SC	45	Family Practice	S	Paroxetine Hcl	Paroxetine Hcl	18	22	630	146.52		#					*
1295118503	Conrad	Katelyn	Ankeny	IA	19	Nurse Practitioner	S	Paroxetine Hcl	Paroxetine Hcl	11	27.5	825	203.18			11	27.5	203.18	825	*
1295119360	Nau	Lacey	Columbus	OH	39	Nurse Practitioner	S	Paroxetine Hcl	Paroxetine Hcl	13	13	390	79.25		*					*
1295121135	Lee	Dawn	Norwich	CT	9	Nurse Practitioner	S	Paroxetine Hcl	Paroxetine Hcl	13	13	364	104.92			0	0	0	0	#
1295121697	Cherry	Greda	Celina	TN	47	Nurse Practitioner	S	Paroxetine Hcl	Paroxetine Hcl	25	33	990	297.1		#					*
1295123727	Choi	Namui	Palo Alto	CA	6	Nurse Practitioner	S	Paroxetine Hcl	Paroxetine Hcl	13	23	690	275.79		*					*
1295123792	Britt	Calee	Hiram	GA	13	Nurse Practitioner	S	Paroxetine Hcl	Paroxetine Hcl	11	23	690	122.58		*					*
1295124618	Sheridan	Angelina	Dayton	TN	47	Physician Assistant	S	Paroxetine Hcl	Paroxetine Hcl	14	30	900	247.22		*					*
1295127504	Patterson	Wesley	Greenwood	SC	45	Physician Assistant	S	Paroxetine Hcl	Paroxetine Hcl	56	84	2520	575.84	15		30	42	384.96	1260	*
1295128262	Perez	Alejandro	Miami	FL	12	Nurse Practitioner	S	Paroxetine Hcl	Paroxetine Hcl	59	72	2143	614.33	19	#					#
1295128338	King	Leslie	Hickory	NC	37	Nurse Practitioner	S	Paroxetine Hcl	Paroxetine Hcl	89	89	2531	941.01	14		58	58	599.68	1639	#
1295128791	Adefowokan	Olalekan	Newark	NJ	34	Nurse Practitioner	S	Paroxetine Hcl	Paroxetine Hcl	15	23	690	148.7		#					*
1295129690	Greenwalt	Anne	Carlinville	IL	17	Nurse Practitioner	S	Paroxetine Hcl	Paroxetine Hcl	35	43	1290	361.88		*					*
1295130573	Herr	Cassie	Bronx	NY	36	Nurse Practitioner	S	Paroxetine Hcl	Paroxetine Hcl	22	44	1320	338.79		*					*
1295130847	Wilson	Christina	Alma	MI	26	Nurse Practitioner	S	Paroxetine Hcl	Paroxetine Hcl	41	85.3	2558	349.32			25	41.3	154.24	1238	*
1295137842	Hunter	Sheriva	Hammond	IN	18	Nurse Practitioner	S	Paroxetine Hcl	Paroxetine Hcl	13	17	510	74.05			13	17	74.05	510	*
1295139863	Padovich	Chad	Roseburg	OR	41	Nurse Practitioner	S	Paroxetine Er	Paroxetine Hcl	19	19	570	1801.67		*					*
1295140564	Streich	Jenny	Whitefish	MT	30	Nurse Practitioner	S	Paroxetine Hcl	Paroxetine Hcl	69	69.3	2063	768.22			56	56.3	568.84	1673	*
1295143394	Insteness	Tamara	Black River Falls	WI	55	Nurse Practitioner	S	Paroxetine Hcl	Paroxetine Hcl	13	13	390	122.71			13	13	122.71	390	*
1295145803	Fleming	John	Kalamazoo	MI	26	Student in an Organized Health Care Education/Training Program	T	Paroxetine Hcl	Paroxetine Hcl	13	13	390	124.69			0	0	0	0	#
1295146710	Cline	Garred	Charleston	WV	54	Internal Medicine	S	Paroxetine Hcl	Paroxetine Hcl	23	31	930	180.31			0	0	0	0	#
1295148914	Allen-Brock	Jessica	Mc Kee	KY	21	Nurse Practitioner	S	Paroxetine Hcl	Paroxetine Hcl	48	56	1680	612.01			31	31	443.1	930	*
1295150746	Varnado	Melanie	New Orleans	LA	22	Nurse Practitioner	S	Paroxetine Hcl	Paroxetine Hcl	14	14	420	77.25			0	0	0	0	#
1295150787	Goulder	Regina	Atoka	TN	47	Nurse Practitioner	S	Paroxetine Hcl	Paroxetine Hcl	30	54	1620	335.34		#					*
1295151686	Lulay	Casey	Salem	OR	41	Nurse Practitioner	S	Paroxetine Hcl	Paroxetine Hcl	15	31	930	170.35		#					*
1295152486	Schreil	Alexander	Fort Myers	FL	12	Internal Medicine	S	Paroxetine Hcl	Paroxetine Hcl	12	12	360	109.82		*					*
1295153203	Baxter	Katlyn	Columbus	OH	39	Internal Medicine	S	Paroxetine Hcl	Paroxetine Hcl	15	17	510	162.19		*					*
1295153435	Wegermann	Zachary	Durham	NC	37	Student in an Organized Health Care Education/Training Program	T	Paroxetine Hcl	Paroxetine Hcl	12	16	480	64.29			12	16	64.29	480	*
1295153633	See	Khaing	Raleigh	NC	37	Internal Medicine	S	Paroxetine Hcl	Paroxetine Hcl	15	19	552	108.72		#					*
1295158046	Dickerson	Kara	Johnson City	TN	47	Family Practice	S	Paroxetine Hcl	Paroxetine Hcl	15	15	450	129.86		*					*
1295161628	Rounds	Jacqueline	Vineland	NJ	34	Family Practice	S	Paroxetine Hcl	Paroxetine Hcl	23	43	1290	265.65			23	43	265.65	1290	*
1295161883	Saunders	Katherine	Hampden	ME	23	Nurse Practitioner	S	Paroxetine Hcl	Paroxetine Hcl	11	29	870	212.07		*					*
1295161933	Jacobs	Stacey	Jeffersonville	IN	18	Nurse Practitioner	S	Paroxetine Hcl	Paroxetine Hcl	15	21	630	144.94		*					*
1295164044	Jones	Melody	Lake Oswego	OR	41	Nurse Practitioner	S	Paroxetine Hcl	Paroxetine Hcl	36	36	1068	203.33		#					*
1295167302	Domfeh	Nana	Phoenix	AZ	4	Internal Medicine	S	Paroxetine Hcl	Paroxetine Hcl	22	24	704	222.14		#					*
1295167393	Fischer Mckee	Jeanne	Longview	WA	53	Nurse Practitioner	S	Paroxetine Hcl	Paroxetine Hcl	13	18	525	103.48		*					*
1295167807	Mann	Maya	Ewing	NJ	34	Physician Assistant	S	Paroxetine Hcl	Paroxetine Hcl	13	39	1170	116.27			13	39	116.27	1170	*
1295168979	Galford	Keri	Union	WV	54	Physician Assistant	S	Paroxetine Hcl	Paroxetine Hcl	11	17	510	105.68			11	17	105.68	510	*
1295169001	Hawthorne	Derral	Gold Beach	OR	41	Physician Assistant	S	Paroxetine Hcl	Paroxetine Hcl	20	44	1320	409.41			20	44	409.41	1320	*
1295169324	Nordstrom	Annetta	Geneseo	IL	17	Nurse Practitioner	S	Paroxetine Hcl	Paroxetine Hcl	19	33	990	239.8		*					*
1295169837	Rosa	Paola	Pembroke Pines	FL	12	Internal Medicine	S	Paroxetine Hcl	Paroxetine Hcl	15	27	796	130.48		*					*
1295170132	Kalwani	Ravi	Tacoma	WA	53	Family Practice	S	Paroxetine Hcl	Paroxetine Hcl	23	25	727	304.42		*					*
1295171247	Morris	John	Sandy	UT	49	Internal Medicine	S	Paroxetine Hcl	Paroxetine Hcl	27	63.5	1883	378.96			27	63.5	378.96	1883	*
1295172005	Esquivel	Marissa	Blackstone	VA	51	Family Practice	S	Paroxetine Hcl	Paroxetine Hcl	14	20	600	101.23		*					*
1295173466	Elezi	Arlinda	Westchester	IL	17	Internal Medicine	S	Paroxetine Hcl	Paroxetine Hcl	20	24	681	338.57		#					*
1295173904	Gatzke	Lori	Newport News	VA	51	Family Practice	S	Paroxetine Hcl	Paroxetine Hcl	23	27	810	211.42		#					*
1295175529	Alfakara	Dima	Chicago	IL	17	Internal Medicine	S	Paroxetine Hcl	Paroxetine Hcl	42	46	1350	240.09			14	14	51.2	420	*
1295178200	Cummings	Karen	Lovington	NM	35	Nurse Practitioner	S	Paroxetine Hcl	Paroxetine Hcl	20	38	1140	203.13		#					*
1295183747	Sabbagh	David	Lansing	MI	26	Student in an Organized Health Care Education/Training Program	T	Paroxetine Hcl	Paroxetine Hcl	11	11	276	31.97			0	0	0	0	#
1295185106	Lucas	Tiffany	El Dorado	AR	5	Nurse Practitioner	S	Paroxetine Hcl	Paroxetine Hcl	18	54	1620	303.04			18	54	303.04	1620	*
1295188266	Hotchkiss	Sarah	Ames	IA	19	Physician Assistant	S	Paroxetine Hcl	Paroxetine Hcl	14	14.1	391	100.92			0	0	0	0	#
1295189710	Mulhorn	Lindsay	Mt Pleasant	PA	42	Nurse Practitioner	S	Paroxetine Hcl	Paroxetine Hcl	14	32	960	122.15		*					*
1295193282	Haen	Jennifer	Oshkosh	WI	55	Nurse Practitioner	S	Paroxetine Cr	Paroxetine Hcl	12	12.2	365	1427.7			12	12.2	1427.7	365	*
1295194629	Grange	Ryan	Edgewood	NM	35	Physician Assistant	S	Paroxetine Hcl	Paroxetine Hcl	18	36	1035	222.89		#					*
1295196137	Tompkins	Miranda	Monticello	KY	21	Nurse Practitioner	S	Paroxetine Hcl	Paroxetine Hcl	28	28	840	106.43		*					*
1295198265	Wiegert	Kirsten	Grand Junction	CO	8	Nurse Practitioner	S	Paroxetine Hcl	Paroxetine Hcl	11	25	750	189.87			11	25	189.87	750	*
1295280790	Berg	Kristina	Shelbyville	IL	17	Nurse Practitioner	S	Paroxetine Hcl	Paroxetine Hcl	16	28	824	236.63			16	28	236.63	824	*
1295281541	Martinson	Megan	Payette	ID	16	Physician Assistant	S	Paroxetine Hcl	Paroxetine Hcl	14	18	540	63.8			14	18	63.8	540	*
1295282051	Patza	Andrea	Sturgeon Bay	WI	55	Nurse Practitioner	S	Paroxetine Hcl	Paroxetine Hcl	27	43	1290	228.08		#					*
1295282606	Cartman	Gabriel	Bronx	NY	36	General Practice	S	Paroxetine Hcl	Paroxetine Hcl	18	18	540	221.3			18	18	221.3	540	*
1295285575	Garcia	Mayla	Baytown	TX	48	Nurse Practitioner	S	Paroxetine Hcl	Paroxetine Hcl	15	33	990	293.96			15	33	293.96	990	*
1295700227	Heaver	Mark	Dallas	TX	48	Family Practice	S	Paroxetine Hcl	Paroxetine Hcl	18	49.9	1497	487.37		*					*
1295700276	Mathew	Silvy	Ossining	NY	36	Internal Medicine	S	Paroxetine Hcl	Paroxetine Hcl	48	52	1438	462.55		#					*
1295700300	Bishop	Paul	Granbury	TX	48	Family Practice	S	Paroxetine Hcl	Paroxetine Hcl	91	123.1	3681	945.91	16		80	110.1	800.45	3291	#
1295700326	Nguyen	Bac	Glassboro	NJ	34	Family Practice	S	Paroxetine Hcl	Paroxetine Hcl	17	49	1470	527.61		#					*
1295700433	Collins	Brandi	Paintsville	KY	21	Family Practice	S	Paroxetine Hcl	Paroxetine Hcl	90	126	3757	960.84	18		61	85	701.25	2527	#
1295700508	Kahatapitiya	Ravindra	Norfolk	VA	51	Internal Medicine	S	Paroxetine Hcl	Paroxetine Hcl	59	136	4080	721.17	15	#					#
1295700532	Paulson	James	Grinnell	IA	19	Family Practice	S	Paroxetine Hcl	Paroxetine Hcl	18	30.2	905	182.37			18	30.2	182.37	905	*
1295700854	Nottleson	Andrew	Roseville	MN	27	Family Practice	S	Paroxetine Hcl	Paroxetine Hcl	16	48	1440	286.46			16	48	286.46	1440	*
1295701076	Han	Jonathan	New Kensington	PA	42	Family Practice	S	Paroxetine Hcl	Paroxetine Hcl	11	33	990	178.53		*					*
1295701084	Watson	Thomas	Pine Grove	PA	42	Family Practice	S	Paroxetine Hcl	Paroxetine Hcl	48	70	2100	583.34		#					*
1295701274	Pearl	Barbara	North Dartmouth	MA	25	General Practice	S	Paroxetine Hcl	Paroxetine Hcl	72	98	2940	657.09		#					*
1295701498	Morgan	G	Winston Salem	NC	37	Emergency Medicine	S	Paroxetine Hcl	Paroxetine Hcl	31	51	1530	276.88		#					*
1295701563	Mills	Craig	Asheville	NC	37	Internal Medicine	S	Paroxetine Hcl	Paroxetine Hcl	32	38	1132	337.59			32	38	337.59	1132	*
1295701969	Youngblood	Tonya	Ennis	TX	48	Family Practice	S	Paroxetine Hcl	Paroxetine Hcl	35	47	1406	247.45	11		22	30	154.05	900	*
1295701977	Salib	Victor	Yucaipa	CA	6	Family Practice	S	Paroxetine Hcl	Paroxetine Hcl	39	85.1	2526	936.44	12		24	52	574.25	1534	*
1295702058	Schuster	Robert	Paoli	PA	42	Internal Medicine	S	Paroxetine Hcl	Paroxetine Hcl	23	33	967	238.92			23	33	238.92	967	*
1295702355	Kalash	Mohamad	Lakewood	OH	39	Internal Medicine	S	Paroxetine Hcl	Paroxetine Hcl	46	52	1526	544.17			46	52	544.17	1526	*
1295702439	O'leary	Brian	Naperville	IL	17	Internal Medicine	S	Paroxetine Hcl	Paroxetine Hcl	15	35.5	1065	193.49		#					*
1295702504	Sastre	Alberto	Ciales	PR	72	General Practice	S	Paroxetine Hcl	Paroxetine Hcl	56	70	2070	493.54	12		41	53	358.06	1560	*
1295702637	Washington	Robert	Los Angeles	CA	6	Internal Medicine	S	Paroxetine Hcl	Paroxetine Hcl	19	29	870	257.51		*					*
1295702645	Kerr	Clark	North Huntingdon	PA	42	Family Practice	S	Paroxetine Hcl	Paroxetine Hcl	14	24	688	115.75		*					*
1295702710	Bowman	Phillip	Beverly Hills	CA	6	Psychiatry	S	Paroxetine Hcl	Paroxetine Hcl	16	16	480	215.34		*					*
1295703064	Shah	Dipak	Tampa	FL	12	Internal Medicine	S	Paroxetine Hcl	Paroxetine Hcl	21	49	1470	297.07		#					*
1295703189	Denapoli	Ricardo	Vacaville	CA	6	Family Practice	S	Paroxetine Hcl	Paroxetine Hcl	12	14	420	104		*					*
1295703320	Kamajian	Steven	Montrose	CA	6	Family Practice	S	Paroxetine Hcl	Paroxetine Hcl	20	28	840	198.25		#					*
1295703460	Welle	Janet	Seattle	WA	53	Nurse Practitioner	S	Paroxetine Hcl	Paroxetine Hcl	25	25	750	107.02			0	0	0	0	#
1295703700	Munipalli	Bala	Middleburg	FL	12	Family Practice	S	Paroxetine Hcl	Paroxetine Hcl	16	44	1311	371.53		#					*
1295703791	Taubin	Joel	Washington	DC	11	Internal Medicine	S	Paroxetine Hcl	Paroxetine Hcl	15	29	870	127.75			15	29	127.75	870	*
1295703809	Pacheco	Mario	Santa Fe	NM	35	Family Practice	S	Paroxetine Hcl	Paroxetine Hcl	12	34	1020	255.63			12	34	255.63	1020	*
1295703932	Seward	Susan	Boston	MA	25	Internal Medicine	S	Paroxetine Hcl	Paroxetine Hcl	13	37	1110	132.58			13	37	132.58	1110	*
1295703973	Fava	Anthony	Anniston	AL	1	General Practice	S	Paroxetine Hcl	Paroxetine Hcl	23	41.2	1236	162.71		*					*
1295704203	Gaffney	Willis	Stanton	MI	26	General Practice	S	Paroxetine Hcl	Paroxetine Hcl	20	46	1380	282.5		#					*
1295704260	Barreto	Sissi	Luquillo	PR	72	Family Practice	S	Paroxetine Hcl	Paroxetine Hcl	12	32	960	394.75			12	32	394.75	960	*
1295704435	Flynn	Dennis	Elgin	IL	17	Internal Medicine	S	Paroxetine Hcl	Paroxetine Hcl	15	45	1350	361.9		#					*
1295704641	Falconer	James	Thomasville	GA	13	Internal Medicine	S	Paroxetine Hcl	Paroxetine Hcl	58	72	2160	565.18			58	72	565.18	2160	*
1295704898	Matthews	Margaret	Columbia	SC	45	Internal Medicine	S	Paroxetine Hcl	Paroxetine Hcl	31	65	1950	554.35			31	65	554.35	1950	*
1295704963	Badem	Olga	Brooklyn	NY	36	Infectious Disease	S	Paroxetine Hcl	Paroxetine Hcl	14	14	420	127.4			14	14	127.4	420	*
1295704989	French	Robert	Jackson	MS	28	Nurse Practitioner	S	Paroxetine Hcl	Paroxetine Hcl	14	14	420	58.48			14	14	58.48	420	*
1295705077	Khan	Muhammad	Cotulla	TX	48	Internal Medicine	S	Paroxetine Hcl	Paroxetine Hcl	19	37	1110	239.75		#					*
1295705119	Carbonell	Fabian	Chicago	IL	17	Psychiatry	S	Paroxetine Hcl	Paroxetine Hcl	36	66	1980	490.16		#					*
1295705382	Bergeski	Barbara	Livonia	MI	26	Physician Assistant	S	Paroxetine Hcl	Paroxetine Hcl	17	33	990	135.44			17	33	135.44	990	*
1295705531	Slaim	Abraham	Taylor	MI	26	General Practice	S	Paroxetine Hcl	Paroxetine Hcl	19	47	1410	250.15		#					*
1295705572	Gutierrez	Lori	Baxter	MN	27	Nurse Practitioner	S	Paroxetine Hcl	Paroxetine Hcl	17	17.3	520	67.2			0	0	0	0	#
1295705614	Chernoff	David	Staunton	VA	51	Family Practice	S	Paroxetine Hcl	Paroxetine Hcl	52	96	2880	819.74	11		52	96	819.74	2880		11
1295705663	Aggarwal	Vishal	Tulsa	OK	40	Internal Medicine	S	Paroxetine Hcl	Paroxetine Hcl	108	130	3454	1126.43	19	#					#
1295705788	Ray	Douglas	Phoenix	AZ	4	Family Practice	S	Paroxetine Hcl	Paroxetine Hcl	52	90	2700	236.03	15		40	68	152.34	2040	#
1295705911	Megerian	Raffi	Audubon	PA	42	Internal Medicine	S	Paroxetine Hcl	Paroxetine Hcl	36	68.1	1996	776.16	11	#					*
1295706000	Leigh	John	Greer	SC	45	Family Practice	S	Paroxetine Hcl	Paroxetine Hcl	40	90.3	2708	462.32		#					*
1295706091	Rodriguez	Carlos	Vega Baja	PR	72	General Practice	S	Paroxetine Hcl	Paroxetine Hcl	38	62	1850	403.45	15	#					#
1295706299	Wheatley	Michael	Wise	VA	51	Family Practice	S	Paroxetine Er	Paroxetine Hcl	11	11	330	1516.35			11	11	1516.35	330	*
1295706299	Wheatley	Michael	Wise	VA	51	Family Practice	S	Paroxetine Hcl	Paroxetine Hcl	75	93	2741	608.5	13		57	69	458.5	2021	*
1295706349	Greco	Robert	Pottsville	PA	42	Internal Medicine	S	Paroxetine Hcl	Paroxetine Hcl	88	155	4622	1505.78	22		88	155	1505.78	4622		22
1295706364	Miller	Robert	Jacksonville	FL	12	Endocrinology	S	Paroxetine Hcl	Paroxetine Hcl	13	17	510	103.6			13	17	103.6	510	*
1295706612	Kimbrough	Pamela	Ardmore	OK	40	Obstetrics & Gynecology	S	Paroxetine Hcl	Paroxetine Hcl	14	22	660	206.78			14	22	206.78	660	*
1295706976	Aina	Olayinka	Peebles	OH	39	Internal Medicine	S	Paroxetine Hcl	Paroxetine Hcl	20	30	900	170.1		*					*
1295707180	Morris	Brigid	Kannapolis	NC	37	Internal Medicine	S	Paroxetine Hcl	Paroxetine Hcl	12	12	360	41.5			12	12	41.5	360	*
1295707586	Stambaugh	Merris	Martinsville	VA	51	Family Practice	S	Paroxetine Hcl	Paroxetine Hcl	22	66	1980	763.85		#					*
1295707693	Finney	Jan	California	MO	29	Family Practice	S	Paroxetine Hcl	Paroxetine Hcl	47	83	2490	554.3			47	83	554.3	2490	*
1295707743	Anque	Vicenta	Brawley	CA	6	Registered Nurse	T	Paroxetine Hcl	Paroxetine Hcl	19	23	690	96.06			19	23	96.06	690	*
1295707776	Bukacek	Ann	Kalispell	MT	30	Internal Medicine	S	Paroxetine Hcl	Paroxetine Hcl	11	27	810	263.78		*					*
1295707784	Kennedy	Robert	Verona	VA	51	Family Practice	S	Paroxetine Hcl	Paroxetine Hcl	22	42	1260	609			22	42	609	1260	*
1295707859	Martin	Mark	Evansville	IN	18	Family Practice	S	Paroxetine Hcl	Paroxetine Hcl	15	41	1230	208.59		*					*
1295708006	Carpino	Michael	Stuart	FL	12	Physician Assistant	S	Paroxetine Hcl	Paroxetine Hcl	11	33	990	202.62		*					*
1295708022	Schultheis	Chad	Bloomington	IN	18	Psychiatry	S	Paroxetine Hcl	Paroxetine Hcl	32	48	1440	246.41			18	34	172.51	1020	*
1295708113	Nutter	Diane	Oskaloosa	IA	19	Nurse Practitioner	S	Paroxetine Hcl	Paroxetine Hcl	22	34	1020	179.8			22	34	179.8	1020	*
1295708295	Lindsey	Jason	Hattiesburg	MS	28	Family Practice	S	Paroxetine Hcl	Paroxetine Hcl	16	32	960	134.26			16	32	134.26	960	*
1295708428	Paine	Johnny	Beebe	AR	5	Family Practice	S	Paroxetine Hcl	Paroxetine Hcl	122	122.3	3267	1113.37	20		89	89.2	772.51	2381	#
1295708469	Griffey	Walter	Paris	TN	47	Internal Medicine	S	Paroxetine Hcl	Paroxetine Hcl	127	202	5407	1075.68	21	#					#
1295708535	Pate	John	Bishopville	SC	45	Family Practice	S	Paroxetine Hcl	Paroxetine Hcl	30	38	1140	272.16			17	25	163.35	750	*
1295708766	Vyas	Sanjay	Greenwood	IN	18	Family Practice	S	Paroxetine Hcl	Paroxetine Hcl	44	108	3240	570.56	12	#					#
1295708857	Werkmeister	James	Lancaster	KY	21	Internal Medicine	S	Paroxetine Hcl	Paroxetine Hcl	48	82	2370	560.24			19	53	350.98	1590	*
1295708899	Torres Cabrera	Felix	Livingston	LA	22	Internal Medicine	S	Paroxetine Hcl	Paroxetine Hcl	20	32	950	211.96		*					*
1295708907	Matney	Stephen	Lebanon	IN	18	Psychiatry	S	Paroxetine Hcl	Paroxetine Hcl	20	20	572	273.04		#					*
1295708980	Nayak	Bhadresh	Sterling Heights	MI	26	Hematology-Oncology	S	Paroxetine Hcl	Paroxetine Hcl	25	48.3	1448	363.32			25	48.3	363.32	1448	*
1295709061	Chaudhry	Anu	Rahway	NJ	34	Internal Medicine	S	Paroxetine Hcl	Paroxetine Hcl	27	41	1210	493.45		*					*
1295709319	Blattman	Todd	Woodway	TX	48	Family Practice	S	Paroxetine Hcl	Paroxetine Hcl	12	14	420	141.69			12	14	141.69	420	*
1295709418	Daulat	Gautam	Las Vegas	NV	32	Internal Medicine	S	Paroxetine Hcl	Paroxetine Hcl	25	39	1170	285.44			25	39	285.44	1170	*
1295709533	Kulik	Kenneth	Troy	MI	26	Internal Medicine	S	Paroxetine Hcl	Paroxetine Hcl	11	33	990	191.63			11	33	191.63	990	*
1295709541	Flower	Sylvia	Denver	CO	8	Physician Assistant	S	Paroxetine Hcl	Paroxetine Hcl	13	31	930	224.92			13	31	224.92	930	*
1295709624	Pascal	John	Charlotte	NC	37	Family Practice	S	Paroxetine Hcl	Paroxetine Hcl	56	99	2946	710.72	17		42	85	582.33	2546	#
1295709657	Letney	Todd	Bettendorf	IA	19	Family Practice	S	Paroxetine Hcl	Paroxetine Hcl	50	77.3	2320	555.09			38	65.3	427.86	1960	*
1295709673	Shemory	Thomas	North Canton	OH	39	Family Practice	S	Paroxetine Hcl	Paroxetine Hcl	31	70.1	2074	757.4		#					*
1295709715	Estroff	Judy	Tacoma	WA	53	Nurse Practitioner	S	Paroxetine Hcl	Paroxetine Hcl	16	32	934	180.63			0	0	0	0	#
1295709855	Jhocson	Antonio	Saint Paul	MN	27	Internal Medicine	S	Paroxetine Hcl	Paroxetine Hcl	34	36	1025	1044.08		#					*
1295710044	Camilleri	Christopher	Northampton	MA	25	Internal Medicine	S	Paroxetine Hcl	Paroxetine Hcl	64	126	3744	931.46	13		46	88	449.26	2604	*
1295710085	Baumrucker	John	Highlands	NC	37	Emergency Medicine	S	Paroxetine Hcl	Paroxetine Hcl	12	12.3	343	85.16			12	12.3	85.16	343	*
1295710291	Baillargeon	Neal	Kinderhook	NY	36	Family Practice	S	Paroxetine Hcl	Paroxetine Hcl	32	58	1740	478.05			32	58	478.05	1740	*
1295710358	Duffy	John	Potsdam	NY	36	Family Practice	S	Paroxetine Hcl	Paroxetine Hcl	30	46	1380	300.7			17	31	137.31	930	*
1295710390	Bias	John	Elk Grove	CA	6	Family Practice	S	Paroxetine Hcl	Paroxetine Hcl	21	37	1110	141.69			21	37	141.69	1110	*
1295710853	Kleis	Keith	Rochester	MN	27	Family Practice	S	Paroxetine Hcl	Paroxetine Hcl	84	214	6339	1359.61	21		70	180	1168.88	5320	#
1295711349	Machin	Israel	Lake Clarke Shores	FL	12	Family Practice	S	Paroxetine Hcl	Paroxetine Hcl	46	82	2460	428.36		#					*
1295711935	Warszawski	Krzysztof	Garden City	MI	26	Internal Medicine	S	Paroxetine Hcl	Paroxetine Hcl	29	55	1650	586.97			29	55	586.97	1650	*
1295712073	Lee	James	Hendersonville	NC	37	Physician Assistant	S	Paroxetine Hcl	Paroxetine Hcl	28	54	1620	431.95		#					*
1295712347	Manalis	Helen	Haddon Township	NJ	34	Family Practice	S	Paroxetine Hcl	Paroxetine Hcl	19	33	990	312.02		*					*
1295712412	Davakis	Stephen	Columbus	OH	39	Internal Medicine	S	Paroxetine Hcl	Paroxetine Hcl	19	41	1230	191.32			19	41	191.32	1230	*
1295712545	Kompoliti	Aikaterini	Chicago	IL	17	Neurology	S	Paroxetine Hcl	Paroxetine Hcl	18	36	1080	349.31			18	36	349.31	1080	*
1295712594	Gupta	Anita	Brewster	NY	36	Internal Medicine	S	Paroxetine Hcl	Paroxetine Hcl	56	102	3060	345.86	12	#					#
1295712743	Robinson	Dennis	Marshfield	MO	29	Family Practice	S	Paroxetine Hcl	Paroxetine Hcl	57	75	2227	666.79			29	31	211.98	907	*
1295712826	Karanian	Jennifer	Glastonbury	CT	9	Nurse Practitioner	S	Paroxetine Hcl	Paroxetine Hcl	19	19	570	201.82			19	19	201.82	570	*
1295713014	Newswanger	Dana	Hockessin	DE	10	Family Practice	S	Paroxetine Hcl	Paroxetine Hcl	17	43	1290	318.61			17	43	318.61	1290	*
1295713147	Croasdale	Terry	Manteca	CA	6	Internal Medicine	S	Paroxetine Hcl	Paroxetine Hcl	15	43	1290	197.84		*					*
1295713378	Rai	Krishna	Elmore	OH	39	Family Practice	S	Paroxetine Hcl	Paroxetine Hcl	80	112	3325	553.74	16		50	74	368.08	2205	#
1295713386	Roxas	Luisito	San Leandro	CA	6	Psychiatry	S	Paroxetine Hcl	Paroxetine Hcl	29	33.7	996	343.07		#					*
1295714020	Manna	Mario	Brooklyn	NY	36	Family Practice	S	Paroxetine Hcl	Paroxetine Hcl	22	40	1200	518.03			22	40	518.03	1200	*
1295714079	Tamm	Harry	Phoenix	AZ	4	Neurology	S	Paroxetine Hcl	Paroxetine Hcl	11	21	630	96.78			11	21	96.78	630	*
1295714129	Adhal	Azzam	Panama City	FL	12	Internal Medicine	S	Paroxetine Hcl	Paroxetine Hcl	56	64	1856	578.31	14		45	53	467.77	1541	*
1295714376	Reytor	Francisco	Miami	FL	12	Family Practice	S	Paroxetine Hcl	Paroxetine Hcl	406	433.4	11581	3492.67	70		406	433.4	3492.67	11581		70
1295714814	Sadler	Helen	Waterloo	IA	19	Nurse Practitioner	S	Paroxetine Hcl	Paroxetine Hcl	14	38	1140	194.23			14	38	194.23	1140	*
1295714822	Zerbe	Douglas	Rochester	MN	27	Geriatric Medicine	S	Paroxetine Hcl	Paroxetine Hcl	24	72	2160	496.51			24	72	496.51	2160	*
1295714863	Weinstock	Frances	Louisville	KY	21	Family Practice	S	Paroxetine Hcl	Paroxetine Hcl	28	52	1560	359.53		#					*
1295715126	Vuong	Reed	Sacramento	CA	6	Family Practice	S	Paroxetine Hcl	Paroxetine Hcl	60	82	2460	613.02			38	50	343.57	1500	*
1295715217	Bennett	Cherie	Logansport	IN	18	Internal Medicine	S	Paroxetine Hcl	Paroxetine Hcl	158	324.1	9702	2314.86	35		158	324.1	2314.86	9702		35
1295715340	Ahmadpour	Saeid	Red Bluff	CA	6	Internal Medicine	S	Paroxetine Hcl	Paroxetine Hcl	11	11	330	66.35			11	11	66.35	330	*
1295715704	Beres	Mary-Emma	Independence	VA	51	Family Practice	S	Paroxetine Hcl	Paroxetine Hcl	54	62.2	1790	321.47			27	33	156.08	990	*
1295716249	Blecher	Aron	Youngstown	OH	39	Internal Medicine	S	Paroxetine Hcl	Paroxetine Hcl	53	89.2	2675	508.74			53	89.2	508.74	2675	*
1295716587	Benjamin	Mary	Pineville	LA	22	Family Practice	S	Paroxetine Hcl	Paroxetine Hcl	16	16	480	106.67		#					*
1295716827	Pierce	Martha	Frederick	MD	24	Specialist	T	Paroxetine Hcl	Paroxetine Hcl	12	12	360	146.32			12	12	146.32	360	*
1295717270	Beardsley	Richard	Beech Grove	IN	18	Family Practice	S	Paroxetine Hcl	Paroxetine Hcl	22	40	1200	316.9			22	40	316.9	1200	*
1295717338	Bowen	Stacy	Toledo	OH	39	Family Practice	S	Paroxetine Hcl	Paroxetine Hcl	43	53	1590	353.91			31	35	260.79	1050	*
1295717544	Ostwinkle	Jolene	Lebanon	MO	29	Family Practice	S	Paroxetine Hcl	Paroxetine Hcl	12	23	690	223.49		*					*
1295717585	Earls	Stephen	Barre	MA	25	Family Practice	S	Paroxetine Hcl	Paroxetine Hcl	27	31	914	201.4			27	31	201.4	914	*
1295718013	Harrison	William	Cheyenne	WY	56	Internal Medicine	S	Paroxetine Hcl	Paroxetine Hcl	48	48	1188	448.09			48	48	448.09	1188	*
1295718062	Harvey	Keith	Decatur	IN	18	Family Practice	S	Paroxetine Hcl	Paroxetine Hcl	55	61.4	1763	787.93		#					*
1295718096	Brauer	David	Ontario	OR	41	Family Practice	S	Paroxetine Hcl	Paroxetine Hcl	16	34	1020	208.41			16	34	208.41	1020	*
1295718237	Berger	Matthew	Moosic	PA	42	Psychiatry	S	Paroxetine Hcl	Paroxetine Hcl	133	190	5639	1617.22	40		73	118	999.48	3511		20
1295718286	Mitchell	Amy	Ankeny	IA	19	Family Practice	S	Paroxetine Hcl	Paroxetine Hcl	31	67	2010	276.27		#					*
1295718310	Macy	Warren	Greencastle	IN	18	Family Practice	S	Paroxetine Hcl	Paroxetine Hcl	126	240	7201	1886.56	25		95	189	1212.62	5670	#
1295718898	Lackey	Anthony	Marquette	MI	26	Physician Assistant	S	Paroxetine Hcl	Paroxetine Hcl	11	33	990	133.57			11	33	133.57	990	*
1295719144	Abraham	Accamma	Atlantis	FL	12	Internal Medicine	S	Paroxetine Hcl	Paroxetine Hcl	70	128	3840	820.69	20	#					#
1295719250	Yasay	Leon	Orange Park	FL	12	Internal Medicine	S	Paroxetine Hcl	Paroxetine Hcl	39	71	2124	428.07	11	#					*
1295719664	Karem	Stephen	Floyds Knobs	IN	18	Family Practice	S	Paroxetine Hcl	Paroxetine Hcl	27	49	1470	218.94			15	37	197.94	1110	*
1295719748	Yanovsky	Tanya	Waltham	MA	25	Psychiatry	S	Paroxetine Hcl	Paroxetine Hcl	16	24	720	141.36			16	24	141.36	720	*
1295719821	Bracamonte	Jesus	Scottsdale	AZ	4	Family Practice	S	Paroxetine Hcl	Paroxetine Hcl	31	47	1410	225.42			17	31	123.93	930	*
1295719896	Lobo	Athanasius	Southfield	MI	26	Internal Medicine	S	Paroxetine Hcl	Paroxetine Hcl	23	65.3	1960	308.49			23	65.3	308.49	1960	*
1295719912	Federman	Michael	Palm Beach Gardens	FL	12	Internal Medicine	S	Paroxetine Hcl	Paroxetine Hcl	11	33	990	250.4			11	33	250.4	990	*
1295720035	Cavuto-Wilson	Carolyn	Mount Holly	NJ	34	Internal Medicine	S	Paroxetine Hcl	Paroxetine Hcl	34	44	1318	321.37			34	44	321.37	1318	*
1295720050	Vassantachart	Prasert	Alhambra	CA	6	General Practice	S	Paroxetine Hcl	Paroxetine Hcl	26	34	1020	234.45			26	34	234.45	1020	*
1295720316	Reyes	Joaquin	Riverside	CA	6	Family Practice	S	Paroxetine Hcl	Paroxetine Hcl	27	57	1710	451.23		#					*
1295720340	Bogner	Kent	Belton	MO	29	Family Practice	S	Paroxetine Hcl	Paroxetine Hcl	18	32	960	313.94			18	32	313.94	960	*
1295720647	Hodes	David	W. Nyack	NY	36	Pulmonary Disease	S	Paroxetine Hcl	Paroxetine Hcl	40	88	2633	481.65	11		40	88	481.65	2633		11
1295720795	Whiteley	Michael	Tomball	TX	48	Family Practice	S	Paroxetine Hcl	Paroxetine Hcl	12	26	774	160.14		*					*
1295721140	Duchicela	Olga	Weimar	TX	48	Family Practice	S	Paroxetine Hcl	Paroxetine Hcl	42	52	1560	530.52		#					*
1295721157	Harbin	Karl	Tuscaloosa	AL	1	Obstetrics & Gynecology	S	Paroxetine Hcl	Paroxetine Hcl	22	22	660	99.22		#					*
1295721165	Merkle	Jeffrey	Hackettstown	NJ	34	Internal Medicine	S	Paroxetine Hcl	Paroxetine Hcl	36	60	1800	376.03		#					*
1295721173	Van Dyk	Thomas	Billings	MT	30	Psychiatry	S	Paroxetine Hcl	Paroxetine Hcl	15	15	450	86.52		*					*
1295721397	Miller-Fike	Debra	Kingwood	WV	54	Nurse Practitioner	S	Paroxetine Hcl	Paroxetine Hcl	38	44	1320	254.26			26	32	196.68	960	*
1295721546	Zawaideh	Ziad	Omaha	NE	31	Family Practice	S	Paroxetine Hcl	Paroxetine Hcl	40	76.7	2301	851.1			22	42	337.94	1260	*
1295721710	Dodge	Robert	Raleigh	NC	37	Nurse Practitioner	S	Paroxetine Hcl	Paroxetine Hcl	13	13	390	121.69			13	13	121.69	390	*
1295721876	Gray	Janette	San Diego	CA	6	Internal Medicine	S	Paroxetine Hcl	Paroxetine Hcl	12	12	360	144.3			12	12	144.3	360	*
1295721942	Kumar	Babu	Hamden	CT	9	Internal Medicine	S	Paroxetine Hcl	Paroxetine Hcl	44	92	2760	775.62	11		23	61	648.38	1830	*
1295722627	Liu	Li	Monterey Park	CA	6	Internal Medicine	S	Paroxetine Hcl	Paroxetine Hcl	30	36	1065	136.8			30	36	136.8	1065	*
1295722668	Maxwell	Ralph	Dumas	AR	5	General Practice	S	Paroxetine Hcl	Paroxetine Hcl	18	28	840	256.87			18	28	256.87	840	*
1295722734	Bowman	Patrick	Ft Myers	FL	12	Internal Medicine	S	Paroxetine Hcl	Paroxetine Hcl	35	71	2130	404.97			35	71	404.97	2130	*
1295722916	Muslah	Saleh	Dearborn	MI	26	Internal Medicine	S	Paroxetine Hcl	Paroxetine Hcl	68	70	2100	375.04			23	25	136.39	750	*
1295723047	Friedman	E	York	PA	42	Family Practice	S	Paroxetine Hcl	Paroxetine Hcl	24	58	1740	511.14		#					*
1295723062	Rhodes	Charles	Mt Pleasant	NC	37	Family Practice	S	Paroxetine Hcl	Paroxetine Hcl	28	58	1740	361.67			28	58	361.67	1740	*
1295723328	Blalock	Richard	Murray	KY	21	Internal Medicine	S	Paroxetine Hcl	Paroxetine Hcl	42	70.5	2115	799.36			31	59.5	574.03	1785	*
1295723542	Edquist	Daniel	Laporte	IN	18	Family Practice	S	Paroxetine Hcl	Paroxetine Hcl	29	50.1	1483	909.76		#					*
1295723682	Nowak	Diane	Helena	MT	30	Family Practice	S	Paroxetine Hcl	Paroxetine Hcl	28	54	1575	287.42			28	54	287.42	1575	*
1295723955	Angelo	Michael	Bossier City	LA	22	Family Practice	S	Paroxetine Hcl	Paroxetine Hcl	58	94	2820	740.54	12		58	94	740.54	2820		12
1295724292	Dodge	Jenifer	Helena	MT	30	Family Practice	S	Paroxetine Hcl	Paroxetine Hcl	32	68	2040	244.02			32	68	244.02	2040	*
1295724359	Cummin	David	Logan	OH	39	Family Practice	S	Paroxetine Hcl	Paroxetine Hcl	59	73	2107	618.09		#					*
1295724664	Wathier	Christopher	Hyannis	MA	25	Family Practice	S	Paroxetine Hcl	Paroxetine Hcl	31	51.2	1537	260.04			31	51.2	260.04	1537	*
1295724730	Robins	Timothy	Round Rock	TX	48	Internal Medicine	S	Paroxetine Hcl	Paroxetine Hcl	30	64	1900	265.8			30	64	265.8	1900	*
1295724771	Mckinney	Michael	Somerset	KY	21	Cardiology	S	Paroxetine Hcl	Paroxetine Hcl	12	12	360	47.25			0	0	0	0	#
1295724995	Kulkarni	Satish	Saint Peters	MO	29	Psychiatry	S	Paroxetine Hcl	Paroxetine Hcl	33	45	1284	410.89			12	16	141.32	480	*
1295725174	Hitchcock	James	Belleville	IL	17	Family Practice	S	Paroxetine Hcl	Paroxetine Hcl	77	155.7	4672	893.19	16		63	131.5	654.86	3945	#
1295725224	Mcnerney	Robert	Arlington	WA	53	Nurse Practitioner	S	Paroxetine Hcl	Paroxetine Hcl	19	23	690	192.46			19	23	192.46	690	*
1295725281	Drucker	Alan	Palm Springs	CA	6	Geriatric Psychiatry	S	Paroxetine Er	Paroxetine Hcl	13	13	390	1147.83			13	13	1147.83	390	*
1295725281	Drucker	Alan	Palm Springs	CA	6	Geriatric Psychiatry	S	Paroxetine Hcl	Paroxetine Hcl	74	136	4080	1046.73	15		54	116	923.92	3480	*
1295725307	Fields	Steven	Hialeah	FL	12	Internal Medicine	S	Paroxetine Hcl	Paroxetine Hcl	70	118	3540	1033.87	11		70	118	1033.87	3540		11
1295725422	Voirin	James	Oviedo	FL	12	Family Practice	S	Paroxetine Hcl	Paroxetine Hcl	13	37	1110	163.69			13	37	163.69	1110	*
1295725646	Davis	Ebonee	South Bend	IN	18	Internal Medicine	S	Paroxetine Hcl	Paroxetine Hcl	61	129	3870	1036.37	13		44	102	692.76	3060	#
1295725703	Skaar	Phillip	Bloomer	WI	55	Family Practice	S	Paroxetine Hcl	Paroxetine Hcl	16	32.1	960	201.88		#					*
1295725851	Johnson	Craig	Brazil	IN	18	Family Practice	S	Paroxetine Hcl	Paroxetine Hcl	56	62	1815	681.29	13	#					#
1295725943	Hayes	David	Evansville	IN	18	Family Practice	S	Paroxetine Hcl	Paroxetine Hcl	60	78	2318	916.57			27	43	332.74	1268	*
1295726081	Badra	Angela	Owosso	MI	26	Family Practice	S	Paroxetine Hcl	Paroxetine Hcl	17	35	1050	170.16			17	35	170.16	1050	*
1295726305	Akhtar	Riffat	Pottsville	PA	42	Internal Medicine	S	Paroxetine Hcl	Paroxetine Hcl	24	24.1	602	400.26		#					*
1295726578	Roman Carlo	Jose	Mayaguez	PR	72	General Practice	S	Paroxetine Hcl	Paroxetine Hcl	13	13	390	109.64		*					*
1295726636	Arkin	Charles	Cordova	TN	47	Rheumatology	S	Paroxetine Hcl	Paroxetine Hcl	26	54	1620	254.59			26	54	254.59	1620	*
1295726651	Albite	Pedro	Miami	FL	12	Internal Medicine	S	Paroxetine Hcl	Paroxetine Hcl	82	161	4804	1486.45	20		82	161	1486.45	4804		20
1295726685	Chua	Catherine	Elkins	WV	54	Family Practice	S	Paroxetine Hcl	Paroxetine Hcl	43	105.7	3171	758.09	11		30	84.7	664.23	2541	*
1295727063	Arrabal	John	Chestertown	MD	24	General Practice	S	Paroxetine Hcl	Paroxetine Hcl	29	43	1202	276.36		#					*
1295727089	Plusquellec	Paul	Norman	OK	40	Internal Medicine	S	Paroxetine Hcl	Paroxetine Hcl	12	24	720	136.2			12	24	136.2	720	*
1295727782	Leone	Donald	Norwalk	CT	9	Internal Medicine	S	Paroxetine Hcl	Paroxetine Hcl	41	63	1890	340.43		#					*
1295727790	Ishak	Robert	Bel Air	MD	24	Internal Medicine	S	Paroxetine Hcl	Paroxetine Hcl	39	97	2894	670.3	13		39	97	670.3	2894		13
1295727923	Aranas	Adelaida	Las Vegas	NV	32	Internal Medicine	S	Paroxetine Hcl	Paroxetine Hcl	24	44	1320	259.06			24	44	259.06	1320	*
1295728152	Mchenry	William	Corsicana	TX	48	Family Practice	S	Paroxetine Hcl	Paroxetine Hcl	55	61	1818	280.85	15	#					#
1295728236	Peterson	John	Blue Springs	MO	29	Family Practice	S	Paroxetine Hcl	Paroxetine Hcl	21	45	1350	158.69		#					*
1295728285	Papandrea	Augustus	Harrisburg	PA	42	Family Practice	S	Paroxetine Hcl	Paroxetine Hcl	39	79	2370	523.19		#					*
1295728475	Maccallum	Charles	Hudson	OH	39	Family Practice	S	Paroxetine Hcl	Paroxetine Hcl	53	85	2550	436.17			53	85	436.17	2550	*
1295728509	Oberer	Karl	Sandusky	OH	39	Family Practice	S	Paroxetine Hcl	Paroxetine Hcl	50	96	2880	780.7	11		50	96	780.7	2880		11
1295728574	Nieuwoudt	Ernst	Dawsonville	GA	13	Family Practice	S	Paroxetine Hcl	Paroxetine Hcl	40	62.1	1862	297.41			26	44	207.37	1320	*
1295728590	Burns	David	Houston	TX	48	Rheumatology	S	Paroxetine Hcl	Paroxetine Hcl	16	28	840	144.78			16	28	144.78	840	*
1295728707	Mason	Rose	Denison	IA	19	General Practice	S	Paroxetine Hcl	Paroxetine Hcl	18	22.1	643	103.1			18	22.1	103.1	643	*
1295728749	Williams	Gerard	Lafayette	LA	22	Internal Medicine	S	Paroxetine Hcl	Paroxetine Hcl	22	24	720	233.94		#					*
1295728764	Naples	Sandy	Poland	OH	39	Family Practice	S	Paroxetine Hcl	Paroxetine Hcl	56	104	3120	996.38	14	#					#
1295728939	Chambrone	Michelle	New Hartford	NY	36	Nurse Practitioner	S	Paroxetine Hcl	Paroxetine Hcl	45	111	3330	592.08	13		45	111	592.08	3330		13
1295728988	Barnett	Jason	Maryville	IL	17	Family Practice	S	Paroxetine Hcl	Paroxetine Hcl	44	72	2146	697.58	11		25	47	535.94	1396	*
1295729085	Crownover	Brian	Meridian	ID	16	Family Practice	S	Paroxetine Hcl	Paroxetine Hcl	12	12	360	47.15			0	0	0	0	#
1295729200	Kumar	Naveen	Melbourne	FL	12	Internal Medicine	S	Paroxetine Hcl	Paroxetine Hcl	30	56	1680	469.22		#					*
1295729309	Vizcaino	Federico	Portsmouth	VA	51	Psychiatry	S	Paroxetine Hcl	Paroxetine Hcl	23	39	1095	278.35		#					*
1295729341	Malloy	Lisa	Montross	VA	51	Family Practice	S	Paroxetine Hcl	Paroxetine Hcl	18	24	720	304.69		*					*
1295729366	Gahl	Robert	Two Rivers	WI	55	Family Practice	S	Paroxetine Hcl	Paroxetine Hcl	18	28.2	842	285.54		#					*
1295729739	Deluca	Robert	Eastland	TX	48	Family Practice	S	Paroxetine Hcl	Paroxetine Hcl	92	114	3390	923.8	13		92	114	923.8	3390		13
1295730190	Fischer	Gregory	La Crosse	WI	55	Neurology	S	Paroxetine Hcl	Paroxetine Hcl	16	16.3	485	87.51			0	0	0	0	#
1295730257	Faller	Annette	Holmen	WI	55	Internal Medicine	S	Paroxetine Hcl	Paroxetine Hcl	35	55	1638	405.93			22	30	94.97	888	*
1295730372	Smith	Lynn	Lewisburg	WV	54	Internal Medicine	S	Paroxetine Hcl	Paroxetine Hcl	78	189.3	5680	1029.88	20	#					#
1295730414	Wartman	Jeffrey	Riverview	FL	12	Internal Medicine	S	Paroxetine Hcl	Paroxetine Hcl	40	82	2460	561.03			40	82	561.03	2460	*
1295730489	Lavon	Rosalie	Norman	OK	40	Internal Medicine	S	Paroxetine Hcl	Paroxetine Hcl	27	71	2130	357.14		#					*
1295730539	Page	Curtis	Tempe	AZ	4	Family Practice	S	Paroxetine Hcl	Paroxetine Hcl	30	88	2640	630.2			30	88	630.2	2640	*
1295730661	Petersen	Phillip	Orofino	ID	16	Family Practice	S	Paroxetine Hcl	Paroxetine Hcl	21	37	1109	216.15			21	37	216.15	1109	*
1295730778	York	Lisa	Victoria	VA	51	Family Practice	S	Paroxetine Hcl	Paroxetine Hcl	35	43	1290	342.32		*					*
1295730786	Witherspoon	Christopher	Royse City	TX	48	Family Practice	S	Paroxetine Hcl	Paroxetine Hcl	15	23	690	102.14			15	23	102.14	690	*
1295731230	Devare	Doria	Des Plaines	IL	17	Family Practice	S	Paroxetine Hcl	Paroxetine Hcl	17	35	1050	245.8		#					*
1295731255	Sturm	Charles	Monroeville	PA	42	Family Practice	S	Paroxetine Hcl	Paroxetine Hcl	72	88	1325	376.27			60	70	293.26	785	*
1295731271	Girmay	Aregai	Gastonia	NC	37	Family Practice	S	Paroxetine Hcl	Paroxetine Hcl	17	21	630	183.11		#					*
1295731305	Cohen	Larry	Edison	NJ	34	Cardiology	S	Paroxetine Hcl	Paroxetine Hcl	25	63	1890	334.92		#					*
1295731545	Overton-Mccoy	Amy	Texarkana	AR	5	Nurse Practitioner	S	Paroxetine Hcl	Paroxetine Hcl	27	57	1710	359.12			27	57	359.12	1710	*
1295731578	Egge	Stephen	Puyallup	WA	53	Family Practice	S	Paroxetine Hcl	Paroxetine Hcl	62	96	2880	736.33			50	84	609.63	2520	*
1295731925	Laxson	V. Karen	Gainesville	GA	13	Physician Assistant	S	Paroxetine Hcl	Paroxetine Hcl	12	33.9	1017	174.71			12	33.9	174.71	1017	*
1295731974	Myers	Mary Ann	Lima	OH	39	Physical Medicine and Rehabilitation	S	Paroxetine Hcl	Paroxetine Hcl	34	34.4	918	405.42			34	34.4	405.42	918	*
1295732295	Ulven	Matthew	Traer	IA	19	Family Practice	S	Paroxetine Hcl	Paroxetine Hcl	30	46.1	1380	163.71			30	46.1	163.71	1380	*
1295732576	Harrell	Christine	Forsyth	GA	13	Physician Assistant	S	Paroxetine Hcl	Paroxetine Hcl	37	49	1444	386.24		#					*
1295732766	Maymon Lugo	Miguel	Mayaguez	PR	72	Internal Medicine	S	Paroxetine Hcl	Paroxetine Hcl	50	62	1860	387.87		#					*
1295732816	Cooper	Keith	Little Rock	AR	5	Family Practice	S	Paroxetine Hcl	Paroxetine Hcl	21	31	910	133.79		*					*
1295732832	Burling	Christopher	Mt Pleasant	TX	48	Family Practice	S	Paroxetine Hcl	Paroxetine Hcl	29	45	1350	240.09		#					*
1295732964	Gerringer	Michael	Hopewell Junction	NY	36	Internal Medicine	S	Paroxetine Hcl	Paroxetine Hcl	41	79	2370	361			41	79	361	2370	*
1295733012	Senn	Eric	Myrtle Beach	SC	45	General Practice	S	Paroxetine Hcl	Paroxetine Hcl	40	96	2857	674.82	11		40	96	674.82	2857		11
1295733178	Holguin	Raul	Venice	FL	12	Family Practice	S	Paroxetine Hcl	Paroxetine Hcl	38	72	2160	480.1		#					*
1295733459	Maybury	Kenneth	San Francisco	CA	6	Internal Medicine	S	Paroxetine Hcl	Paroxetine Hcl	24	37	1080	172.83			24	37	172.83	1080	*
1295733830	Bohan	James	Jacksonville	IL	17	Family Practice	S	Paroxetine Hcl	Paroxetine Hcl	167	257.2	7547	1958.14	32		120	204	1587.59	5952	#
1295733970	Khalil	Hossam	Hazlet	NJ	34	Internal Medicine	S	Paroxetine Hcl	Paroxetine Hcl	25	25	435	321.37		*					*
1295734374	Kaufman	Ronald	Plymouth	MN	27	Internal Medicine	S	Paroxetine Hcl	Paroxetine Hcl	39	113	3390	580.17	12		39	113	580.17	3390		12
1295734382	Clayton	Thomas	Crossville	TN	47	Internal Medicine	S	Paroxetine Hcl	Paroxetine Hcl	35	99	2970	657.97	12	#					*
1295734390	Vazquez Muniz	Cesar	Bayamon	PR	72	Cardiology	S	Paroxetine Hcl	Paroxetine Hcl	27	27	810	254.44			27	27	254.44	810	*
1295734762	Kim	Jae	Flint	MI	26	Psychiatry	S	Paroxetine Hcl	Paroxetine Hcl	34	42	1260	258.45		#					*
1295734762	Kim	Jae	Flint	MI	26	Psychiatry	S	Paxil	Paroxetine Hcl	28	28	370	2170.7			0	0	0	0	#
1295734978	Woodson	Stephen	Stigler	OK	40	Family Practice	S	Paroxetine Hcl	Paroxetine Hcl	41	87	2610	390.75		#					*
1295735116	Nagaraj	Padmini	Metairie	LA	22	Psychiatry	S	Paroxetine Hcl	Paroxetine Hcl	47	70	2056	360.98	13		12	27	129.37	781	*
1295735181	Reloj	Noel	Elizabethtown	KY	21	Neurology	S	Paroxetine Hcl	Paroxetine Hcl	64	64	1920	447.67	11	*					*
1295735215	Wright	John	Beaver	PA	42	Obstetrics & Gynecology	S	Paroxetine Hcl	Paroxetine Hcl	11	13	390	187.86			11	13	187.86	390	*
1295735231	Kelsey	Alan	Whitehouse Station	NJ	34	Family Practice	S	Paroxetine Hcl	Paroxetine Hcl	47	65	1950	487.68			31	49	292.72	1470	*
1295735355	Jones	Jeffrey	Enid	OK	40	Family Practice	S	Paroxetine Hcl	Paroxetine Hcl	19	27	754	190.95			19	27	190.95	754	*
1295735363	Betancourt	Justino	Bayamon	PR	72	Internal Medicine	S	Paroxetine Er	Paroxetine Hcl	22	22	660	2997.15			22	22	2997.15	660	*
1295735363	Betancourt	Justino	Bayamon	PR	72	Internal Medicine	S	Paroxetine Hcl	Paroxetine Hcl	50	62	1860	464.18	11		50	62	464.18	1860		11
1295735504	Hall	James	Kansas City	MO	29	General Practice	S	Paroxetine Hcl	Paroxetine Hcl	65	163	4863	903.9	23	#					#
1295735553	Alonso	Reynaldo	Bronx	NY	36	Internal Medicine	S	Paroxetine Hcl	Paroxetine Hcl	74	136	4080	1184.64	17	#					#
1295735595	Marshall	Mark	Denver	CO	8	Psychiatry	S	Paroxetine Hcl	Paroxetine Hcl	31	31	930	158.63		#					*
1295735751	Born	Frederick	Saint Joseph	MI	26	Family Practice	S	Paroxetine Hcl	Paroxetine Hcl	22	38.1	1143	144.68		#					*
1295735769	Gorman	Patrick	Idaho Falls	ID	16	Cardiology	S	Paroxetine Hcl	Paroxetine Hcl	24	46	1380	364.81			24	46	364.81	1380	*
1295735884	Gennantonio	Margretta	Cincinnati	OH	39	Geriatric Medicine	S	Paroxetine Hcl	Paroxetine Hcl	27	27	756	250.18			27	27	250.18	756	*
1295736031	Mercer	Scott	Encinitas	CA	6	Family Practice	S	Paroxetine Hcl	Paroxetine Hcl	23	45	1350	430.49			23	45	430.49	1350	*
1295736429	Levine	Jerry	Columbia	MD	24	Internal Medicine	S	Paroxetine Hcl	Paroxetine Hcl	13	33	990	253.12			13	33	253.12	990	*
1295736460	Smith	Kenny	Gadsden	AL	1	Internal Medicine	S	Paroxetine Hcl	Paroxetine Hcl	162	192	5431	2002.49	23		85	87	1073.01	2449		12
1295736577	Lucanie	Anabel	Ramsey	NJ	34	Internal Medicine	S	Paroxetine Hcl	Paroxetine Hcl	27	69	2070	478.5			27	69	478.5	2070	*
1295736742	Smith	Eric	Scranton	PA	42	Internal Medicine	S	Paroxetine Hcl	Paroxetine Hcl	57	73	2190	911.2	11		44	60	808.5	1800	*
1295736882	Lugus	Thomas	Hendersonville	NC	37	Family Practice	S	Paroxetine Hcl	Paroxetine Hcl	50	102	3025	860.05	12	#					*
1295736924	Fine	Mark	Sylvania	OH	39	Internal Medicine	S	Paroxetine Hcl	Paroxetine Hcl	41	69	2070	361.28	13	#					#
1295737245	Putney	Christopher	Round Rock	TX	48	Family Practice	S	Paroxetine Hcl	Paroxetine Hcl	16	44	1320	183.9			16	44	183.9	1320	*
1295737252	Smietanka	Martin	Burbank	CA	6	Family Practice	S	Paroxetine Hcl	Paroxetine Hcl	13	31	931	248.76			13	31	248.76	931	*
1295737518	Glusko	David	Meyersdale	PA	42	Family Practice	S	Paroxetine Hcl	Paroxetine Hcl	14	24	720	146.61		#					*
1295738060	Cox	Douglas	Cadillac	MI	26	Family Practice	S	Paroxetine Hcl	Paroxetine Hcl	80	153	4590	1282.68	19		63	118	1155.75	3540	#
1295738235	Ragothaman	Krishna	Oak Harbor	OH	39	Family Practice	S	Paroxetine Hcl	Paroxetine Hcl	31	79	2370	516.69		#					*
1295738250	Bahtiarian	Gregory	Lewes	DE	10	Family Practice	S	Paroxetine Hcl	Paroxetine Hcl	34	102	3060	947.89			34	102	947.89	3060	*
1295738276	Goh	Kipling	Canandaigua	NY	36	Internal Medicine	S	Paroxetine Hcl	Paroxetine Hcl	70	96	2864	614.9			55	73	486.96	2174	*
1295738383	Schilling	David	Church Hill	TN	47	Family Practice	S	Paroxetine Hcl	Paroxetine Hcl	30	46	1380	569.97		#					*
1295738607	Cabezudo	Victor	West Palm Beach	FL	12	Nurse Practitioner	S	Paroxetine Hcl	Paroxetine Hcl	36	48.4	1417	285.03		#					*
1295738722	Barton	Shannon	Monticello	GA	13	Family Practice	S	Paroxetine Hcl	Paroxetine Hcl	18	24	718	230.52		#					*
1295738771	Destani	Nejat	Berwyn	IL	17	Family Practice	S	Paroxetine Hcl	Paroxetine Hcl	18	30	900	190.13			18	30	190.13	900	*
1295738870	Huffman	Hal	Graham	TX	48	Family Practice	S	Paroxetine Hcl	Paroxetine Hcl	51	59	1770	413.24			39	47	351.4	1410	*
1295738938	Javeed	Hayath	Holiday	FL	12	Internal Medicine	S	Paroxetine Hcl	Paroxetine Hcl	63	133	3988	895.08	20		44	90	689.42	2698	#
1295739688	Anderson	Susan	Anderson	IN	18	Psychiatry	S	Paroxetine Er	Paroxetine Hcl	31	37	1110	4865.45		*					*
1295739688	Anderson	Susan	Anderson	IN	18	Psychiatry	S	Paroxetine Hcl	Paroxetine Hcl	15	21	630	59.86		#					*
1295739845	Reina	Robert	Sonora	CA	6	Internal Medicine	S	Paroxetine Hcl	Paroxetine Hcl	51	77	2292	491.81			22	30	208.46	900	*
1295739894	Bruce	Andrea	Collins	MS	28	Family Practice	S	Paroxetine Hcl	Paroxetine Hcl	40	40	1200	311.44		#					*
1295739944	Lopez-Santini	Jaime	New York	NY	36	Internal Medicine	S	Paroxetine Hcl	Paroxetine Hcl	59	59	1770	261.06		#					*
1295740033	Kripalu	Vinod	Wilmington	DE	10	Internal Medicine	S	Paroxetine Hcl	Paroxetine Hcl	31	55	1624	470.2			12	36	183.89	1080	*
1295740363	Uriegas	Rodolfo	Round Rock	TX	48	Family Practice	S	Paroxetine Hcl	Paroxetine Hcl	15	45	1350	306.42			15	45	306.42	1350	*
1295740728	Almeda	Marjorie	Ann Arbor	MI	26	Geriatric Medicine	S	Paroxetine Hcl	Paroxetine Hcl	28	60	1777	221.38			28	60	221.38	1777	*
1295741114	Clark	Thomas	Logan	UT	49	Family Practice	S	Paroxetine Hcl	Paroxetine Hcl	36	54	1581	579.85			23	39	450.18	1131	*
1295741791	Ahmad	Fayyaz	Tempe	AZ	4	Psychiatry	S	Paroxetine Hcl	Paroxetine Hcl	17	19	570	263.36			0	0	0	0	#
1295742039	Lo	Patrick	Ok City	OK	40	Family Practice	S	Paroxetine Hcl	Paroxetine Hcl	65	109	3270	624.79	14		51	87	452.59	2610	#
1295742377	Cabrera	Juan	Evansville	IN	18	Psychiatry	S	Paroxetine Hcl	Paroxetine Hcl	32	40	1184	296.48			32	40	296.48	1184	*
1295742476	Tun	Thet	Vero Beach	FL	12	Internal Medicine	S	Paroxetine Hcl	Paroxetine Hcl	17	25	709	249.06		#					*
1295742740	Bouchard	Eric	Tallahassee	FL	12	Internal Medicine	S	Paroxetine Hcl	Paroxetine Hcl	14	36	1080	183.44			14	36	183.44	1080	*
1295742849	Tanneru	Padmaja	Newark	OH	39	Internal Medicine	S	Paroxetine Hcl	Paroxetine Hcl	43	72	2160	541.57	14	#					#
1295743367	Marrero De Gracia	Ernesto	Bayamon	PR	72	Internal Medicine	S	Paroxetine Hcl	Paroxetine Hcl	28	28	840	229.29		#					*
1295743433	Patel	Mukesh	Salem	VA	51	Psychiatry	S	Paroxetine Hcl	Paroxetine Hcl	19	21	598	152.15		#					*
1295743508	Shah	Hemant	Holiday	FL	12	Internal Medicine	S	Paroxetine Hcl	Paroxetine Hcl	21	51	1530	273.45		*					*
1295743672	Francis	Kristi	Anniston	AL	1	Nurse Practitioner	S	Paroxetine Hcl	Paroxetine Hcl	24	26	755	99.49		#					*
1295744134	Humphreys	Robert	Germantown	TN	47	Family Practice	S	Paroxetine Hcl	Paroxetine Hcl	34	60	1800	401.37			34	60	401.37	1800	*
1295744183	Bitsas	William	Sully	IA	19	Family Practice	S	Paroxetine Hcl	Paroxetine Hcl	12	28	840	102.51		*					*
1295744399	Hairston	William	Nacogdoches	TX	48	Family Practice	S	Paroxetine Hcl	Paroxetine Hcl	18	30	900	125.11			18	30	125.11	900	*
1295744712	Mundra	Surya	Pasadena	MD	24	Internal Medicine	S	Paroxetine Hcl	Paroxetine Hcl	39	99	2942	615.79	12		24	66	276.89	1980	*
1295744837	Kremer	Kathi	Wheaton	MN	27	Nurse Practitioner	S	Paroxetine Hcl	Paroxetine Hcl	12	12	360	83.32			12	12	83.32	360	*
1295745180	Kubo	Koji	Oxnard	CA	6	Family Practice	S	Paroxetine Hcl	Paroxetine Hcl	12	26	780	120.64		*					*
1295745941	Belinski	Jodi	Sumter	SC	45	Family Practice	S	Paroxetine Hcl	Paroxetine Hcl	42	72	2160	491.59		#					*
1295746295	Demaio	Patricia	Bangor	ME	23	Nurse Practitioner	S	Paroxetine Hcl	Paroxetine Hcl	15	23	690	151.65			15	23	151.65	690	*
1295746634	Hammett	Ronald	West Monroe	LA	22	Pulmonary Disease	S	Paroxetine Hcl	Paroxetine Hcl	35	49	1470	320.88			35	49	320.88	1470	*
1295746667	Guardino	Joseph	Manchester	CT	9	Internal Medicine	S	Paroxetine Hcl	Paroxetine Hcl	39	89	2670	620.88	11	#					*
1295747061	Sreerama	Shantala	Chicago	IL	17	Internal Medicine	S	Paroxetine Hcl	Paroxetine Hcl	31	45	1350	272.92		#					*
1295747152	Lopez Solorza	Juan	Modesto	CA	6	Family Practice	S	Paroxetine Hcl	Paroxetine Hcl	41	49	1470	426.74			24	24	109.54	720	*
1295747343	Uramoto	Kristine	Honolulu	HI	15	Rheumatology	S	Paroxetine Hcl	Paroxetine Hcl	12	36	1080	307.56			12	36	307.56	1080	*
1295747426	Bartunek	James	Rochester Hills	MI	26	Psychiatry	S	Paroxetine Hcl	Paroxetine Hcl	51	73	2175	475.45			39	61	448.45	1815	*
1295747483	Lyon	Bethany	Smithville	TX	48	Family Practice	S	Paroxetine Hcl	Paroxetine Hcl	20	38	1140	190.88			20	38	190.88	1140	*
1295747566	Herring	John	Greers Ferry	AR	5	Family Practice	S	Paroxetine Hcl	Paroxetine Hcl	29	67	2010	396.5		#					*
1295747897	Chatha	Iftikhar	Hermitage	PA	42	Family Practice	S	Paroxetine Hcl	Paroxetine Hcl	21	36	1080	289.47		#					*
1295748101	Guy	William	Southfield	MI	26	Psychiatry	S	Paroxetine Hcl	Paroxetine Hcl	14	14	420	131.28		*					*
1295748184	Leftin	Howard	Plano	TX	48	Psychiatry	S	Paroxetine Hcl	Paroxetine Hcl	12	12	225	97.54			0	0	0	0	#
1295748283	White	Ernest	Paris	TX	48	Family Practice	S	Paroxetine Hcl	Paroxetine Hcl	42	63	1849	557.21			23	42	319.32	1249	*
1295748390	Fleitas Macias	Servanda	Toa Baja	PR	72	Internal Medicine	S	Paroxetine Hcl	Paroxetine Hcl	17	19	570	126.37		#					*
1295749059	Dismukes	Keith	Demopolis	AL	1	Family Practice	S	Paroxetine Hcl	Paroxetine Hcl	82	107	3210	521.94	11		47	72	348.54	2160	*
1295749463	Cochrane - Hoekstra	Dana	Norton Shores	MI	26	Physician Assistant	S	Paroxetine Hcl	Paroxetine Hcl	13	19	570	99.44			0	0	0	0	#
1295749513	Wickett	Martha	Marrero	LA	22	Psychiatry	S	Paroxetine Hcl	Paroxetine Hcl	29	29.2	870	227.04	11	*					*
1295749596	Binns-Gibson	Pamela	Charlotte	NC	37	Family Practice	S	Paroxetine Hcl	Paroxetine Hcl	13	27	810	298.49		*					*
1295750388	Perry	Brian	Centre	AL	1	Family Practice	S	Paroxetine Hcl	Paroxetine Hcl	105	161	4808	893.9	22		88	138	658.16	4124	#
1295750404	Germscheid	Lisa	Little Falls	MN	27	Family Practice	S	Paroxetine Hcl	Paroxetine Hcl	44	95.2	2854	512.6	12	#					#
1295750529	Shore	Philip	Northridge	CA	6	Family Practice	S	Paroxetine Hcl	Paroxetine Hcl	18	26	780	154.34			18	26	154.34	780	*
1295750560	Jenkins	Melissa	Cleveland	OH	39	Infectious Disease	S	Paroxetine Hcl	Paroxetine Hcl	15	15	405	102.31			0	0	0	0	#
1295750677	Mitchell	Ingrid	Detroit	MI	26	Physician Assistant	S	Paroxetine Hcl	Paroxetine Hcl	11	11.3	338	104.67		*					*
1295750883	Nessim	Wagih	Hillside	IL	17	Internal Medicine	S	Paroxetine Hcl	Paroxetine Hcl	21	31	930	243.92			21	31	243.92	930	*
1295751089	Patel	Sheetal	Hudson	FL	12	Family Practice	S	Paroxetine Hcl	Paroxetine Hcl	42	74	2220	647.77		#					*
1295751246	Goldberg	David	Scarsdale	NY	36	Internal Medicine	S	Paroxetine Hcl	Paroxetine Hcl	37	61	1830	366.03			37	61	366.03	1830	*
1295751410	Harbit	Melissa	Saint Louis	MO	29	Psychiatry	S	Paroxetine Hcl	Paroxetine Hcl	19	37	1110	393.61			19	37	393.61	1110	*
1295751584	Abdel-Halim	Olan	Green Bay	WI	55	Internal Medicine	S	Paroxetine Hcl	Paroxetine Hcl	27	55	1650	349.55		#					*
1295751709	German	Jeffrey	Shreveport	LA	22	Family Practice	S	Paroxetine Hcl	Paroxetine Hcl	20	32	960	177.4		#					*
1295751907	Rius	Ricardo	Annandale	VA	51	Psychiatry	S	Paroxetine Hcl	Paroxetine Hcl	43	51	1463	380.95			0	0	0	0	#
1295752004	Subramanian	Vidhya	Katy	TX	48	Endocrinology	S	Paroxetine Hcl	Paroxetine Hcl	11	31	930	329.16			11	31	329.16	930	*
1295752111	Sick	Brandon	Rock Hill	SC	45	Family Practice	S	Paroxetine Hcl	Paroxetine Hcl	16	34	1020	356.9			16	34	356.9	1020	*
1295752368	Gehrki	Gary	Arkadelphia	AR	5	Internal Medicine	S	Paroxetine Hcl	Paroxetine Hcl	41	49.1	1449	276.91			13	13.1	67.3	380	*
1295752756	Bavlsik	Michael	Saint Louis	MO	29	Internal Medicine	S	Paroxetine Hcl	Paroxetine Hcl	15	39	1170	194.64		#					*
1295752830	Naughton	Michael	Saint Louis	MO	29	Medical Oncology	S	Paroxetine Hcl	Paroxetine Hcl	12	14	420	68			0	0	0	0	#
1295753127	Robles	Luis	Brownsville	TX	48	Family Practice	S	Paroxetine Hcl	Paroxetine Hcl	15	23	690	210.36		*					*
1295753531	Dodge	Jaime	Sioux City	IA	19	Family Practice	S	Paroxetine Hcl	Paroxetine Hcl	40	66	1939	399.89		#					*
1295753937	Benson	Winston Craig	Bemidji	MN	27	Family Practice	S	Paroxetine Hcl	Paroxetine Hcl	29	55	1512	230.02		#					*
1295754133	Yuan	Stephen	Suffield	CT	9	Internal Medicine	S	Paroxetine Hcl	Paroxetine Hcl	26	56	1680	381.19			26	56	381.19	1680	*
1295754158	Hriso	Paul	Bayonne	NJ	34	Psychiatry	S	Paroxetine Hcl	Paroxetine Hcl	68	82	2460	1021.02	13		35	45	468.61	1350	*
1295754174	Heiner	Sarah	Henderson	NV	32	Internal Medicine	S	Paroxetine Hcl	Paroxetine Hcl	27	55	1650	568.46		#					*
1295754729	Hall	Christopher	Oakland	CA	6	Internal Medicine	S	Paroxetine Hcl	Paroxetine Hcl	14	14	394	82.2			0	0	0	0	#
1295754786	Lu	Bing	Brooklyn	NY	36	Internal Medicine	S	Paroxetine Hcl	Paroxetine Hcl	37	41	1230	142.97			23	27	101.46	810	*
1295754828	Roddenberry	Robert	Macon	GA	13	Obstetrics & Gynecology	S	Paroxetine Hcl	Paroxetine Hcl	33	33	990	171.52		#					*
1295755114	Emmons	Cheryl	Mount Vernon	IL	17	Internal Medicine	S	Paroxetine Hcl	Paroxetine Hcl	157	238.2	7145	1364.69	26		144	225	1301.28	6750	#
1295755288	Mueller	Mark	Spokane	WA	53	Family Practice	S	Paroxetine Hcl	Paroxetine Hcl	21	51.5	1519	380.64			21	51.5	380.64	1519	*
1295755478	Holler	James	Endwell	NY	36	Family Practice	S	Paroxetine Hcl	Paroxetine Hcl	14	34	1020	205.2			14	34	205.2	1020	*
1295755700	Zimmermann	Jay	Elizabethtown	PA	42	Family Practice	S	Paroxetine Hcl	Paroxetine Hcl	15	23	690	78.45			15	23	78.45	690	*
1295756005	Schwartz	Michael	Melville	NY	36	Psychiatry	S	Paroxetine Er	Paroxetine Hcl	12	12	360	1372.8			12	12	1372.8	360	*
1295756005	Schwartz	Michael	Melville	NY	36	Psychiatry	S	Paroxetine Hcl	Paroxetine Hcl	32	48	1440	438.85			32	48	438.85	1440	*
1295756054	Gupta	Arun	Manassas	VA	51	Internal Medicine	S	Paroxetine Hcl	Paroxetine Hcl	50	54	1461	765.05			39	43	542.29	1152	*
1295756625	Song	Hongya	Parsippany	NJ	34	Internal Medicine	S	Paroxetine Hcl	Paroxetine Hcl	13	13	390	143.65			13	13	143.65	390	*
1295756682	Black	David	Gainesville	FL	12	Family Practice	S	Paroxetine Hcl	Paroxetine Hcl	12	34	1020	320.5			12	34	320.5	1020	*
1295756930	Shipowick	David	Spokane	WA	53	Family Practice	S	Paroxetine Hcl	Paroxetine Hcl	17	50	1500	263.55			17	50	263.55	1500	*
1295757318	Swisher	Jenette	Hickory	NC	37	Internal Medicine	S	Paroxetine Hcl	Paroxetine Hcl	11	11	330	181.5			11	11	181.5	330	*
1295757490	Martin	Elizabeth	Lakeland	FL	12	Nurse Practitioner	S	Paroxetine Hcl	Paroxetine Hcl	53	53.2	1596	643.13		*					*
1295757524	Gardner	Kelly	Millinocket	ME	23	Physician Assistant	S	Paroxetine Hcl	Paroxetine Hcl	11	27	810	159.15		*					*
1295757615	Berges	Eddy	Tampa	FL	12	Neurology	S	Paroxetine Hcl	Paroxetine Hcl	11	13	390	111.05		*					*
1295757623	Williams	Catherine	Kalamazoo	MI	26	Nurse Practitioner	S	Paroxetine Hcl	Paroxetine Hcl	31	31.1	924	357.99			0	0	0	0	#
1295757862	Komarow	Julie	Bonney Lake	WA	53	Family Practice	S	Paroxetine Hcl	Paroxetine Hcl	13	29	870	215.54			13	29	215.54	870	*
1295758258	Kaladas	Jeffrey	South Bound Brook	NJ	34	Internal Medicine	S	Paroxetine Hcl	Paroxetine Hcl	48	134	4020	623	13	#					*
1295758290	Darby	Patric	Tukwila	WA	53	Neuropsychiatry	S	Paroxetine Er	Paroxetine Hcl	12	12	360	1351.26			0	0	0	0	#
1295758415	Wasiullah	Muhammad	Taylor	MI	26	Internal Medicine	S	Paroxetine Hcl	Paroxetine Hcl	17	17	510	65.76		#					*
1295758597	Edwards	Miranda	Columbus	GA	13	Family Practice	S	Paroxetine Hcl	Paroxetine Hcl	15	29	870	268.12			15	29	268.12	870	*
1295758860	Barnes	Steven	Silver Creek	NY	36	Internal Medicine	S	Paroxetine Hcl	Paroxetine Hcl	98	144	4194	851.17	20	#					#
1295759025	King	Scottie	Garland	TX	48	Family Practice	S	Paroxetine Hcl	Paroxetine Hcl	14	22	660	145.06			14	22	145.06	660	*
1295759363	Gerard	Douglas	New Hartford	CT	9	Internal Medicine	S	Paroxetine Hcl	Paroxetine Hcl	25	37	1110	259.92			25	37	259.92	1110	*
1295759512	Keen	David	Crawfordville	FL	12	Family Practice	S	Paroxetine Hcl	Paroxetine Hcl	27	43	1290	269.03			13	21	177.03	630	*
1295760106	Gruen	Elliott	Lewiston	ME	23	Psychiatry	S	Paroxetine Hcl	Paroxetine Hcl	92	110	3280	1337.7	11		24	24	442.55	720	*
1295760569	Spencer	Carl	Syracuse	NY	36	Psychiatry	S	Paroxetine Hcl	Paroxetine Hcl	14	14	420	155.51			0	0	0	0	#
1295760882	Rubacky	Joseph	Dover	DE	10	Family Practice	S	Paroxetine Hcl	Paroxetine Hcl	23	69	2070	419.32		#					*
1295760973	Budelmann	Kurt	Greenville	SC	45	Internal Medicine	S	Paroxetine Hcl	Paroxetine Hcl	18	40.1	1203	170.02			18	40.1	170.02	1203	*
1295761096	Cox	Demetra	Duncan	OK	40	Family Practice	S	Paroxetine Hcl	Paroxetine Hcl	48	102	3060	472.54			48	102	472.54	3060	*
1295761245	Stephens	Brian	Jacksonville	FL	12	Family Practice	S	Paroxetine Hcl	Paroxetine Hcl	11	15	417	109.25			11	15	109.25	417	*
1295761609	Khay	Darith	San Jose	CA	6	Family Practice	S	Paroxetine Hcl	Paroxetine Hcl	12	18	540	112.37		*					*
1295761690	Potharlanka	Prathibha	Willingboro	NJ	34	Internal Medicine	S	Paroxetine Hcl	Paroxetine Hcl	29	69	2070	464		#					*
1295761708	Simning	Patrick	Bend	OR	41	Family Practice	S	Paroxetine Hcl	Paroxetine Hcl	33	57.4	1708	365.04			33	57.4	365.04	1708	*
1295761724	Lenderman	Melissa	Pittsfield	IL	17	Physician Assistant	S	Paroxetine Hcl	Paroxetine Hcl	22	30	900	334.32		*					*
1295761948	Rosales	Jose	Orange City	FL	12	Family Practice	S	Paroxetine Hcl	Paroxetine Hcl	23	57	1710	347.68			23	57	347.68	1710	*
1295762276	Gillespie	Carla	Knoxville	TN	47	Internal Medicine	S	Paroxetine Hcl	Paroxetine Hcl	63	63.6	1282	658.88	11		63	63.6	658.88	1282		11
1295762326	Dacula	Benjamin	Palmdale	CA	6	Family Practice	S	Paroxetine Hcl	Paroxetine Hcl	15	44.3	1310	249.54		*					*
1295762458	Silver	Craig	Aventura	FL	12	Family Practice	S	Paroxetine Hcl	Paroxetine Hcl	25	49	1470	406.48		#					*
1295762649	D'agostino	Anthony	Hoffman Estates	IL	17	Psychiatry	S	Paroxetine Hcl	Paroxetine Hcl	22	56	1680	434.02			11	27	199.73	810	*
1295762722	Pierce	John	Knoxville	TN	47	Internal Medicine	S	Paroxetine Hcl	Paroxetine Hcl	20	58	1724	442.7		#					*
1295763076	Turner	John	Ormond Beach	FL	12	Family Practice	S	Paroxetine Hcl	Paroxetine Hcl	18	34	1020	139.57		*					*
1295763266	Barrett	Adonaca	Lutherville	MD	24	Nurse Practitioner	S	Paroxetine Hcl	Paroxetine Hcl	26	26.5	769	379.51		*					*
1295763381	Portnoy	Edward	Westlake Village	CA	6	Internal Medicine	S	Paroxetine Hcl	Paroxetine Hcl	37	57	1710	204.92		#					*
1295763399	Chelebian	Jack	Corpus Christi	TX	48	Psychiatry	S	Paroxetine Hcl	Paroxetine Hcl	30	30	900	321.07		*					*
1295763407	Rosen	Todd	Flint	MI	26	Psychiatry	S	Paroxetine Hcl	Paroxetine Hcl	18	18	525	76.31		*					*
1295763845	Vivian	Rodney	Cincinnati	OH	39	Psychiatry	S	Paroxetine Hcl	Paroxetine Hcl	18	36	1080	271.27		*					*
1295764124	Admire	William	Mobile	AL	1	Family Practice	S	Paroxetine Hcl	Paroxetine Hcl	14	14	397	186.25		*					*
1295764199	Loffredo	Linda	Allentown	PA	42	Family Practice	S	Paroxetine Hcl	Paroxetine Hcl	16	38	1140	219.89			16	38	219.89	1140	*
1295764421	Trausch	Josefina	Bonita	CA	6	Internal Medicine	S	Paroxetine Hcl	Paroxetine Hcl	12	26	780	273.77			12	26	273.77	780	*
1295764538	Symer	Donald	Rochester	NY	36	Internal Medicine	S	Paroxetine Hcl	Paroxetine Hcl	27	39	1170	255.47			15	23	81.32	690	*
1295764595	Jha	Jiwesh	Allentown	PA	42	Psychiatry & Neurology	T	Paroxetine Hcl	Paroxetine Hcl	21	21	630	139.97		*					*
1295764892	Green	Roger	Tampa	FL	12	Nurse Practitioner	S	Paroxetine Hcl	Paroxetine Hcl	12	16	480	92.21			0	0	0	0	#
1295765030	Graeca	Steven	Du Bois	PA	42	Internal Medicine	S	Paroxetine Hcl	Paroxetine Hcl	16	24	649	127.71			16	24	127.71	649	*
1295765063	Benton	Mark	Navarre	FL	12	Family Practice	S	Paroxetine Hcl	Paroxetine Hcl	13	32.8	984	202.24		*					*
1295765279	Kotak	Kanchan	Middletown	DE	10	General Practice	S	Paroxetine Hcl	Paroxetine Hcl	21	43	1274	206.79		#					*
1295765378	Bae	Kunil	Flushing	NY	36	Internal Medicine	S	Paroxetine Hcl	Paroxetine Hcl	23	33	990	267.32			11	21	154.91	630	*
1295765899	Cadwalader	Karen	Fall River	MA	25	Certified Clinical Nurse Specialist	S	Paroxetine Hcl	Paroxetine Hcl	64	72.5	2145	473.69	12		31	37	246.59	1080	*
1295766392	Paulson	Mark	Perham	MN	27	Family Practice	S	Paroxetine Hcl	Paroxetine Hcl	35	81	2430	459.66			35	81	459.66	2430	*
1295766442	Douty	Regan	Redlands	CA	6	Internal Medicine	S	Paroxetine Hcl	Paroxetine Hcl	18	54	1620	311.67			18	54	311.67	1620	*
1295766459	Lejeune	Amy	Birmingham	AL	1	Internal Medicine	S	Paroxetine Hcl	Paroxetine Hcl	21	37	1110	178.61			21	37	178.61	1110	*
1295766491	Greenman	William	Lexington	KY	21	Internal Medicine	S	Paroxetine Hcl	Paroxetine Hcl	23	63	1890	359.02		#					*
1295767283	Ingram	Michael	Bay City	MI	26	Psychiatry	S	Paroxetine Hcl	Paroxetine Hcl	129	132.2	3880	1182.42	21		34	34.3	285.11	1030	*
1295767317	Griesmer	Brendan	Middleburg Heights	OH	39	Internal Medicine	S	Paroxetine Hcl	Paroxetine Hcl	12	36	1080	309.76			12	36	309.76	1080	*
1295767564	Montes	Victor	Gurabo	PR	72	General Practice	S	Paroxetine Hcl	Paroxetine Hcl	44	44	1320	268.39		#					*
1295767572	Cusumano	Philip	Beaufort	SC	45	Internal Medicine	S	Paroxetine Hcl	Paroxetine Hcl	23	53	1590	289.69			23	53	289.69	1590	*
1295767846	Lee	Jason	Mechanicsville	VA	51	Internal Medicine	S	Paroxetine Hcl	Paroxetine Hcl	43	97	2910	865.91		#					*
1295767911	Schwartz-Chevlin	Jill	Malvern	PA	42	Internal Medicine	T	Paroxetine Hcl	Paroxetine Hcl	26	26	540	219.03			26	26	219.03	540	*
1295767994	Benson	Paulette	Wishek	ND	38	Nurse Practitioner	S	Paroxetine Hcl	Paroxetine Hcl	12	16	480	187.2			12	16	187.2	480	*
1295768331	Verdught	Ammon	Lees Summit	MO	29	Internal Medicine	S	Paroxetine Hcl	Paroxetine Hcl	67	143	4290	843.56	17		67	143	843.56	4290		17
1295769230	Lobel	Josef	Van Nuys	CA	6	Internal Medicine	S	Paroxetine Hcl	Paroxetine Hcl	30	38.1	1128	250.48			30	38.1	250.48	1128	*
1295769354	Hammond	Robert	Westminster	CO	8	Family Practice	S	Paroxetine Hcl	Paroxetine Hcl	14	40	1190	452.49			14	40	452.49	1190	*
1295769768	White	Andrew	Scottsboro	AL	1	Family Practice	S	Paroxetine Hcl	Paroxetine Hcl	19	19	570	77.33		#					*
1295770329	Buia	Montserrat	Miami	FL	12	Family Practice	S	Paroxetine Hcl	Paroxetine Hcl	39	61	1827	316.01			39	61	316.01	1827	*
1295770337	Barker	Lew	Turlock	CA	6	Family Practice	S	Paroxetine Hcl	Paroxetine Hcl	78	126	3780	1619.82	15		62	102	856.21	3060	#
1295770469	Dipietra	John	Columbus	OH	39	Internal Medicine	S	Paroxetine Hcl	Paroxetine Hcl	46	58	1686	519.71		#					*
1295771210	Chakoian	David	Viroqua	WI	55	Family Practice	S	Paroxetine Hcl	Paroxetine Hcl	12	28	824	143.44		*					*
1295771624	Kim	Steven	Arlington Heights	IL	17	Internal Medicine	S	Paroxetine Hcl	Paroxetine Hcl	37	59	1742	539.8			37	59	539.8	1742	*
1295771707	Nagel	Benjamin	Butte	MT	30	Physician Assistant	S	Paroxetine Hcl	Paroxetine Hcl	17	27	810	158.62			17	27	158.62	810	*
1295771954	Wong	Hon Yuen	Rockville	MD	24	Family Practice	S	Paroxetine Hcl	Paroxetine Hcl	302	344	10320	2327.67	40		302	344	2327.67	10320		40
1295772028	Mercau	Ana	Dallas	TX	48	Internal Medicine	S	Paroxetine Hcl	Paroxetine Hcl	38	50	1500	262.41		#					*
1295772069	Gray	Pamela	Evans	GA	13	Nurse Practitioner	S	Paroxetine Hcl	Paroxetine Hcl	14	26	780	296.08			14	26	296.08	780	*
1295772317	Pinkerton	Ronald	Pico Rivera	CA	6	Family Practice	S	Paroxetine Hcl	Paroxetine Hcl	14	40	1200	154.27		*					*
1295772341	Price	Kevin	Shallotte	NC	37	Internal Medicine	S	Paroxetine Hcl	Paroxetine Hcl	51	100	3000	632.99	11		37	86	423.41	2580	*
1295772580	Landgarten	Steven	Tulsa	OK	40	Internal Medicine	S	Paroxetine Hcl	Paroxetine Hcl	28	42	1260	149.26			28	42	149.26	1260	*
1295772705	Miles	Nancy	Shelbyville	IN	18	Internal Medicine	S	Paroxetine Hcl	Paroxetine Hcl	100	148	4264	1141.86	20		54	84	599.94	2504	#
1295772812	Hernandez	Milagros	Astoria	NY	36	Internal Medicine	S	Paroxetine Hcl	Paroxetine Hcl	21	35	1050	166.56		#					*
1295772994	Mcgrath	Mark	San Antonio	TX	48	Psychiatry	S	Paroxetine Hcl	Paroxetine Hcl	41	41	1230	469.83		*					*
1295773034	Weinstein	Bryan	Livonia	MI	26	Psychiatry	S	Paroxetine Hcl	Paroxetine Hcl	26	26	742	234.55		*					*
1295773141	Hand	William	Baltimore	MD	24	Family Practice	S	Paroxetine Hcl	Paroxetine Hcl	38	94	2820	684.27	11		38	94	684.27	2820		11
1295773182	Cross	Lynette	Billings	MT	30	Nurse Practitioner	S	Paroxetine Hcl	Paroxetine Hcl	23	38.8	1134	147.45		*					*
1295773208	Guisinger	Janet	Bay City	MI	26	Family Practice	S	Paroxetine Hcl	Paroxetine Hcl	14	14	420	65.53			14	14	65.53	420	*
1295773901	Irby	Pamela	Redmond	OR	41	Family Practice	S	Paroxetine Hcl	Paroxetine Hcl	14	18.4	552	185.47		*					*
1295774024	Horne	Kathleen	Sunbury	PA	42	Family Practice	S	Paroxetine Hcl	Paroxetine Hcl	36	61.9	1858	278.99	11	#					*
1295774099	Schiaffino-Purvis	Ellen	Gresham	OR	41	Internal Medicine	S	Paroxetine Hcl	Paroxetine Hcl	17	17	510	180.49			17	17	180.49	510	*
1295774107	Sosonkin	Yefim	Staten Island	NY	36	Internal Medicine	S	Paroxetine Er	Paroxetine Hcl	20	22	660	1800.11			20	22	1800.11	660	*
1295774107	Sosonkin	Yefim	Staten Island	NY	36	Internal Medicine	S	Paroxetine Hcl	Paroxetine Hcl	28	28	840	188.63			28	28	188.63	840	*
1295774149	Cothern	Brian	Nampa	ID	16	Family Practice	S	Paroxetine Hcl	Paroxetine Hcl	31	57	1684	500.22			31	57	500.22	1684	*
1295774305	Reddy	Shyla	Alpharetta	GA	13	Family Practice	S	Paroxetine Hcl	Paroxetine Hcl	11	23	674	205.98		*					*
1295774339	Boyd	Alfred	Shenandoah	TX	48	Family Practice	S	Paroxetine Hcl	Paroxetine Hcl	23	63	1890	372.96		#					*
1295774404	Etter	Russel	York	PA	42	Family Practice	S	Paroxetine Hcl	Paroxetine Hcl	27	57	1710	278.66			27	57	278.66	1710	*
1295774461	Williamson	Thomas	Huron	OH	39	Internal Medicine	S	Paroxetine Hcl	Paroxetine Hcl	36	74	2216	280.53			36	74	280.53	2216	*
1295774594	Cigarroa	Ricardo	Laredo	TX	48	Internal Medicine	S	Paroxetine Hcl	Paroxetine Hcl	38	44	1320	296.18			24	30	236.88	900	*
1295774867	Herrera	Edwin	Miami	FL	12	Family Practice	S	Paroxetine Hcl	Paroxetine Hcl	52	57	1710	488.86	13	#					#
1295775278	Hull	Marion	Mcminnville	OR	41	Family Practice	S	Paroxetine Hcl	Paroxetine Hcl	12	12	360	142.88			12	12	142.88	360	*
1295775286	Werner	Pamela	Dayton	OH	39	Internal Medicine	S	Paroxetine Hcl	Paroxetine Hcl	13	39	1170	338.24			13	39	338.24	1170	*
1295775328	Goodman	Steven	San Luis Obispo	CA	6	Family Practice	S	Paroxetine Hcl	Paroxetine Hcl	22	52	1560	295.38		#					*
1295775351	Holmes	Ronald	Vancouver	WA	53	Physician Assistant	S	Paroxetine Hcl	Paroxetine Hcl	43	69	2070	466.59			43	69	466.59	2070	*
1295775534	Farooq	Umar	Bensalem	PA	42	Internal Medicine	S	Paroxetine Hcl	Paroxetine Hcl	31	31	827	140.34		#					*
1295775542	Barker	Thomas	Arlington	TX	48	Internal Medicine	S	Paroxetine Hcl	Paroxetine Hcl	22	64	1920	493.21			22	64	493.21	1920	*
1295775708	Flowers	Joseph	Walterboro	SC	45	Family Practice	S	Paroxetine Hcl	Paroxetine Hcl	25	69	2070	410.57			25	69	410.57	2070	*
1295775906	Thompson	Barbara	Radcliff	KY	21	Nurse Practitioner	S	Paroxetine Hcl	Paroxetine Hcl	29	59	1770	411.65	12		14	28	178.14	840	*
1295775922	Penn	David	Carbondale	KS	20	Family Practice	S	Paroxetine Hcl	Paroxetine Hcl	38	68	2040	327.99			16	40	223.19	1200	*
1295775963	Maron	Jeffrey	Philadelphia	PA	42	Internal Medicine	S	Paroxetine Hcl	Paroxetine Hcl	26	36	1080	266.07			26	36	266.07	1080	*
1295775997	Bell	George	Philadelphia	PA	42	Psychiatry	S	Paroxetine Hcl	Paroxetine Hcl	52	68	2040	365.2			32	42	221.08	1260	*
1295776029	Stockburger	John	Bellingham	WA	53	Family Practice	S	Paroxetine Hcl	Paroxetine Hcl	17	19	566	79.48		#					*
1295776045	Pledger	Norman	North Little Rock	AR	5	Family Practice	S	Paroxetine Hcl	Paroxetine Hcl	131	169	4890	938.21	28		66	88	488.25	2460		12
1295776193	Pritcher	Gerald	Knoxville	TN	47	Family Practice	S	Paroxetine Hcl	Paroxetine Hcl	22	46	1380	271.66			22	46	271.66	1380	*
1295776391	Lindemann	Mark	Fort Worth	TX	48	Internal Medicine	S	Paroxetine Hcl	Paroxetine Hcl	51	51.5	1403	688.66			26	26.2	299.6	744	*
1295776557	Lustig	David	Cincinnati	OH	39	Internal Medicine	S	Paroxetine Hcl	Paroxetine Hcl	50	88	2640	493.8	12		34	72	380.95	2160	*
1295776565	Faber	Arnold	Princeton	IL	17	Family Practice	S	Paroxetine Hcl	Paroxetine Hcl	87	137.3	4085	1073.89	12	#					#
1295777159	Smith	Angela	Pickerington	OH	39	Family Practice	S	Paroxetine Hcl	Paroxetine Hcl	15	21.1	633	80.65		*					*
1295777308	Mayberry	Carter	Benson	AZ	4	Family Practice	S	Paxil	Paroxetine Hcl	11	11	330	2007.91			11	11	2007.91	330	*
1295777522	Yap Pueying	Wilson	Monroe	MI	26	Family Practice	S	Paroxetine Hcl	Paroxetine Hcl	23	32	960	219.62			23	32	219.62	960	*
1295777886	Alter-Pandya	Amy	Denver	CO	8	Family Practice	S	Paroxetine Hcl	Paroxetine Hcl	11	11	330	22			0	0	0	0	#
1295778207	Mckenney	Katherine	Lavale	MD	24	Nurse Practitioner	S	Paroxetine Hcl	Paroxetine Hcl	18	36	1080	150.94		*					*
1295778355	Rosso	Roberto	San Juan	PR	72	General Practice	S	Paroxetine Hcl	Paroxetine Hcl	11	23	680	162.44			11	23	162.44	680	*
1295778660	Humphreys	David	Barboursville	WV	54	Psychiatry	S	Paroxetine Hcl	Paroxetine Hcl	88	96	2880	992.45	14		43	43	347.98	1290	*
1295779148	Suh	Pyung	Johnson City	TN	47	Family Practice	S	Paroxetine Hcl	Paroxetine Hcl	12	12	360	78			0	0	0	0	#
1295779197	Khouri	Sami	Folsom	CA	6	Internal Medicine	S	Paroxetine Hcl	Paroxetine Hcl	53	95	2850	726.46	12		53	95	726.46	2850		12
1295779213	Curtess-Welch	Lisa	Edmond	OK	40	Physician Assistant	S	Paroxetine Hcl	Paroxetine Hcl	21	43	1290	262.65			21	43	262.65	1290	*
1295779460	Leatherman	John	Pawhuska	OK	40	Family Practice	S	Paroxetine Hcl	Paroxetine Hcl	15	15	450	77.97			15	15	77.97	450	*
1295779478	Fix	Kathleen	Birmingham	AL	1	Geriatric Medicine	S	Paroxetine Hcl	Paroxetine Hcl	31	41	1182	305.46			31	41	305.46	1182	*
1295779585	Zamirowski	Thaddeus	Des Plaines	IL	17	Family Practice	S	Paroxetine Hcl	Paroxetine Hcl	20	20	600	103.62			0	0	0	0	#
1295779957	Von Unrug	Thomas	Lexington	KY	21	Internal Medicine	S	Paroxetine Hcl	Paroxetine Hcl	172	182	4187	2155.42	29	#					#
1295780005	Guzman	Eduardo	Penitas	TX	48	Family Practice	S	Paroxetine Hcl	Paroxetine Hcl	32	86	2580	388.65	12	#					#
1295780195	Mross	Kerri An	Baltimore	MD	24	Internal Medicine	S	Paroxetine Hcl	Paroxetine Hcl	16	30	900	93.75		*					*
1295780369	Alley	James	Knoxville	TN	47	Internal Medicine	S	Paroxetine Hcl	Paroxetine Hcl	45	101	3030	1039.61	13		22	62	624.68	1860	*
1295780617	Mazur	Holly	Leominster	MA	25	Internal Medicine	S	Paroxetine Hcl	Paroxetine Hcl	12	18	540	195.83		*					*
1295780633	Secord	Sean	Delhi	NY	36	Physician Assistant	S	Paroxetine Hcl	Paroxetine Hcl	11	29	860	104.97			11	29	104.97	860	*
1295780955	Nyland	Leonard	Madison	NC	37	Family Practice	S	Paroxetine Hcl	Paroxetine Hcl	47	63	1890	370.7			35	51	329.06	1530	*
1295781003	Levin	Yuriy	Salem	MA	25	Internal Medicine	S	Paroxetine Hcl	Paroxetine Hcl	42	52	1533	260.83			31	39	197.17	1153	*
1295781045	Peterson	Shanna	Erwin	TN	47	Nurse Practitioner	S	Paroxetine Hcl	Paroxetine Hcl	34	42	1260	451.54			13	21	222.85	630	*
1295781359	Wilson	Charles	Pahrump	NV	32	Family Practice	S	Paroxetine Hcl	Paroxetine Hcl	19	39	1170	143.04		*					*
1295781508	Higginbotham	David	Bothell	WA	53	Family Practice	S	Paroxetine Hcl	Paroxetine Hcl	25	63	1890	656.1		#					*
1295781607	Reinert	Kenneth	O Fallon	IL	17	Family Practice	S	Paroxetine Hcl	Paroxetine Hcl	12	12	360	141.21			12	12	141.21	360	*
1295782100	Rastogi	Amit	Concord	NH	33	Internal Medicine	S	Paroxetine Hcl	Paroxetine Hcl	52	52	1272	987.9			37	37	779.09	917	*
1295782399	Nissiem	Hany	Brockport	NY	36	Family Practice	S	Paroxetine Hcl	Paroxetine Hcl	49	91	2730	645.07	11	#					*
1295782431	Muntean-Mincu	Rusalina	Chicago	IL	17	Internal Medicine	S	Paroxetine Hcl	Paroxetine Hcl	26	46	1220	235.32			26	46	235.32	1220	*
1295782738	Fayle	Robert	Pasadena	TX	48	Neurology	S	Paroxetine Hcl	Paroxetine Hcl	57	81	2410	340.45	13		36	60	254.65	1800	*
1295783058	Lendino	Anthony	Meriden	CT	9	Family Practice	S	Paroxetine Hcl	Paroxetine Hcl	61	145.9	4378	1038.52	18	#					#
1295783546	Berman	Marvin	Fall River	MA	25	Gastroenterology	S	Paroxetine Hcl	Paroxetine Hcl	55	61	1807	592.75			42	48	542	1417	*
1295783819	Wespiser	Robert	Lee	MA	25	Internal Medicine	S	Paroxetine Hcl	Paroxetine Hcl	18	20	600	164.3			18	20	164.3	600	*
1295783884	Wright	Garah	Henderson	KY	21	Family Practice	S	Paroxetine Er	Paroxetine Hcl	11	11	330	843.64			11	11	843.64	330	*
1295783884	Wright	Garah	Henderson	KY	21	Family Practice	S	Paroxetine Hcl	Paroxetine Hcl	82	84	1830	978.73			82	84	978.73	1830	*
1295784312	Schachter	Armand	Birmingham	AL	1	Psychiatry	S	Paroxetine Hcl	Paroxetine Hcl	152	155	4544	1172.72	27		67	68	606.5	2001		12
1295784502	Pearman	Cynthia	Knoxville	TN	47	Family Practice	S	Paroxetine Hcl	Paroxetine Hcl	14	14.2	379	157.72			14	14.2	157.72	379	*
1295784544	Hodulik	Michael	De Pere	WI	55	Family Practice	S	Paroxetine Hcl	Paroxetine Hcl	13	31.9	939	296.92		#					*
1295784601	Young	Maria	North Canton	OH	39	Internal Medicine	S	Paroxetine Hcl	Paroxetine Hcl	31	69	2070	572.71		#					*
1295784635	Reilly	Ann	Wayne	PA	42	Internal Medicine	S	Paroxetine Hcl	Paroxetine Hcl	17	46	1380	440.98			17	46	440.98	1380	*
1295784890	Yates	Brian	Spokane Valley	WA	53	Internal Medicine	S	Paroxetine Hcl	Paroxetine Hcl	50	101	3030	975.23	12		38	89	886.82	2670	#
1295785061	Shah	Vrajesh	Lutz	FL	12	Internal Medicine	S	Paroxetine Hcl	Paroxetine Hcl	76	110	3300	1159.62	14		76	110	1159.62	3300		14
1295785103	Harris	Adam	Darien	GA	13	Psychiatry	S	Paroxetine Hcl	Paroxetine Hcl	14	24	720	161.02			0	0	0	0	#
1295785251	Spellun	Joel	Providence	RI	44	Gastroenterology	S	Paroxetine Hcl	Paroxetine Hcl	11	19	570	81.42			11	19	81.42	570	*
1295785566	Aguirre	Jose	Carson City	NV	32	Internal Medicine	S	Paroxetine Hcl	Paroxetine Hcl	20	20	525	396.69			20	20	396.69	525	*
1295785731	Lock	Brion	Marietta	GA	13	Pulmonary Disease	S	Paroxetine Hcl	Paroxetine Hcl	13	13	390	113.75			13	13	113.75	390	*
1295785756	Thomas	Catherine	St Charles	IL	17	Internal Medicine	S	Paroxetine Hcl	Paroxetine Hcl	63	81	2297	720.28	13		63	81	720.28	2297		13
1295785889	Sciascia	Sarah	South Weymouth	MA	25	Family Practice	S	Paroxetine Hcl	Paroxetine Hcl	28	74	2220	379.08		#					*
1295786325	Hart	Cynthia	Ashland	WI	55	Family Practice	S	Paroxetine Hcl	Paroxetine Hcl	16	26	780	118.33			16	26	118.33	780	*
1295786416	Fehrle	Naomi	Chatsworth	GA	13	Nurse Practitioner	S	Paroxetine Hcl	Paroxetine Hcl	15	21	630	98.62		#					*
1295787067	Bowlin	Julia	Greenville	OH	39	Family Practice	S	Paroxetine Hcl	Paroxetine Hcl	19	42.1	1242	188.39			19	42.1	188.39	1242	*
1295787471	Bolinger	Jony	Easley	SC	45	Family Practice	S	Paroxetine Hcl	Paroxetine Hcl	24	46	1380	227.49		#					*
1295787554	Krone	Louise	Chico	CA	6	Internal Medicine	S	Paroxetine Hcl	Paroxetine Hcl	46	66	1980	628.42			46	66	628.42	1980	*
1295787638	Chung	Anh Dao	Torrance	CA	6	Family Practice	S	Paroxetine Hcl	Paroxetine Hcl	23	31	930	157.8			23	31	157.8	930	*
1295787778	Castillo	Cathy	Hutto	TX	48	Family Practice	S	Paroxetine Hcl	Paroxetine Hcl	17	27	760	137.78		*					*
1295788347	Haigh	Charles	Spokane Valley	WA	53	Family Practice	S	Paroxetine Hcl	Paroxetine Hcl	15	23	668	70.36			15	23	70.36	668	*
1295788552	Brouwer	Elizabeth	Grand Rapids	MI	26	Family Practice	S	Paroxetine Hcl	Paroxetine Hcl	24	52	1560	282.96		#					*
1295788628	Ferguson	Steven	Powellsville	NC	37	Family Practice	S	Paroxetine Hcl	Paroxetine Hcl	22	22.1	662	246.55		#					*
1295788685	Bailey	Shawn	Columbus	OH	39	Internal Medicine	S	Paroxetine Hcl	Paroxetine Hcl	24	56	1680	381.39			24	56	381.39	1680	*
1295789576	Davenport	Mike	Mcleansboro	IL	17	Family Practice	S	Paroxetine Hcl	Paroxetine Hcl	26	32	960	183.6		#					*
1295789659	Olsen	Roger	Sequim	WA	53	Family Practice	S	Paroxetine Hcl	Paroxetine Hcl	25	51	1530	258.97			25	51	258.97	1530	*
1295789873	Falkenburg	Joy	Custer	SD	46	Family Practice	S	Paroxetine Hcl	Paroxetine Hcl	13	39	1170	166.2			13	39	166.2	1170	*
1295789949	Awtrey	Jill	Paris	TX	48	Psychiatry	S	Paroxetine Hcl	Paroxetine Hcl	38	54	1600	478.94			38	54	478.94	1600	*
1295790129	Bender	Berdine	Spokane	WA	53	Internal Medicine	S	Paroxetine Hcl	Paroxetine Hcl	22	29	870	165.71		#					*
1295790343	Bankston	Laurie	Xenia	OH	39	Family Practice	S	Paroxetine Hcl	Paroxetine Hcl	20	42	1260	253.42		#					*
1295790442	Ramakrishna	Chalakudy	Livonia	MI	26	Psychiatry	S	Paroxetine Hcl	Paroxetine Hcl	132	187	5559	948.17	17		69	100	425.23	2949	#
1295790491	Battaglia	Michael	Buffalo	NY	36	Neurology	S	Paroxetine Hcl	Paroxetine Hcl	30	46	1380	400.11		*					*
1295790921	Martinez	Richard	Boerne	TX	48	Family Practice	S	Paroxetine Hcl	Paroxetine Hcl	11	15	450	60.39		*					*
1295791267	Colon Martinez+	Jorge	San Juan	PR	72	General Practice	S	Paroxetine Hcl	Paroxetine Hcl	15	15	450	88.8		*					*
1295791283	Fletcher	Janet	Grove	OK	40	Physician Assistant	S	Paroxetine Hcl	Paroxetine Hcl	18	26	780	94.17		#					*
1295791366	Green	Bryan	Saint Joseph	MO	29	Family Practice	S	Paroxetine Hcl	Paroxetine Hcl	21	35	1050	202.62		#					*
1295791531	Muina	Barbara	Miami	FL	12	Internal Medicine	S	Paroxetine Hcl	Paroxetine Hcl	83	103	3030	820.78	12		72	86	676.81	2520	*
1295791747	Willins	Colette	Westlake	OH	39	Family Practice	S	Paroxetine Hcl	Paroxetine Hcl	58	126	3780	873.34	12		46	104	720.65	3120	*
1295791853	Mohamadi	Parivash	Torrance	CA	6	Internal Medicine	S	Paroxetine Hcl	Paroxetine Hcl	24	24.2	725	235.49			12	12	168.12	360	*
1295791994	Gupta	Mohan	Sunrise	FL	12	Internal Medicine	S	Paroxetine Hcl	Paroxetine Hcl	12	26	780	117.07		#					*
1295792133	Ring	Elyn	Cortland	NY	36	Internal Medicine	S	Paroxetine Hcl	Paroxetine Hcl	15	45	1350	239.04			15	45	239.04	1350	*
1295792893	Littell	Lawrence	Watertown	NY	36	Psychiatry	S	Paroxetine Hcl	Paroxetine Hcl	203	207	6210	1179.7	21		67	67	304.23	2010	*
1295792919	Gandhi	Dhiren	Little Egg Harbor Twp	NJ	34	Family Practice	S	Paroxetine Hcl	Paroxetine Hcl	27	59	1731	410.69	12	#					#
1295792943	Matin	Shaukat	Ludlow	MA	25	Internal Medicine	S	Paroxetine Hcl	Paroxetine Hcl	39	86.7	2601	419.55		#					*
1295793123	Roth	Thomas	Manchester	PA	42	Family Practice	S	Paroxetine Hcl	Paroxetine Hcl	28	66	1980	484.44		#					*
1295793404	Ralston	Andrew	Long Beach	CA	6	Internal Medicine	S	Paroxetine Hcl	Paroxetine Hcl	20	40	1200	585.63		*					*
1295793412	Bowles	Rachael	Indianapolis	IN	18	Internal Medicine	S	Paroxetine Hcl	Paroxetine Hcl	34	92	2737	537.12	11	#					*
1295793461	San Emeterio	Elena	Hialeah	FL	12	Nurse Practitioner	S	Paroxetine Hcl	Paroxetine Hcl	13	15	450	81.76			13	15	81.76	450	*
1295793552	Alcaraz	Luz	Sacramento	CA	6	Nurse Practitioner	S	Paroxetine Hcl	Paroxetine Hcl	14	22.2	664	132.77			14	22.2	132.77	664	*
1295793735	Taylor	Diana	Delaware	OH	39	Family Practice	S	Paroxetine Hcl	Paroxetine Hcl	22	43	1290	329.62		#					*
1295793941	Loewenstein	Roy	Tucson	AZ	4	Internal Medicine	S	Paroxetine Hcl	Paroxetine Hcl	14	38	1140	176.37			14	38	176.37	1140	*
1295794048	Siler	Timothy	Edmond	OK	40	Family Practice	S	Paroxetine Er	Paroxetine Hcl	38	44	1320	5291.76			38	44	5291.76	1320	*
1295794048	Siler	Timothy	Edmond	OK	40	Family Practice	S	Paroxetine Hcl	Paroxetine Hcl	20	34	1020	143.92			20	34	143.92	1020	*
1295794089	Premji	Moez	Lenoir City	TN	47	Internal Medicine	S	Paroxetine Hcl	Paroxetine Hcl	68	100	2867	964.62	13	#					#
1295794204	Zaheen	Asia	Lawrence	MA	25	Family Practice	S	Paroxetine Hcl	Paroxetine Hcl	69	97	2910	775.85	13		38	60	418.34	1800	*
1295794253	Garofalo	John	Phoenix	AZ	4	Psychiatry	S	Paroxetine Hcl	Paroxetine Hcl	12	12	360	154.58		*					*
1295794378	Rovang	Ronald	Aberdeen	SD	46	Internal Medicine	S	Paroxetine Hcl	Paroxetine Hcl	41	55	1603	307.59			41	55	307.59	1603	*
1295794402	Roge	Carol	Sioux City	IA	19	Family Practice	S	Paroxetine Er	Paroxetine Hcl	13	13	382	982.49			13	13	982.49	382	*
1295794402	Roge	Carol	Sioux City	IA	19	Family Practice	S	Paroxetine Hcl	Paroxetine Hcl	61	83	2490	440.85			41	63	355.32	1890	*
1295794428	Valite	Delfin	Rock Hill	SC	45	Psychiatry	S	Paroxetine Hcl	Paroxetine Hcl	44	50	1466	465.15		*					*
1295794634	Novik	Larry	Fairfield	CT	9	Family Practice	S	Paroxetine Hcl	Paroxetine Hcl	27	65	1942	434.45			27	65	434.45	1942	*
1295794857	Westbrook	Michael	Ozark	AR	5	General Practice	S	Paroxetine Hcl	Paroxetine Hcl	82	101	3030	487.5	12		26	32	156.09	960	*
1295795193	Gribetz	Michael	Utica	NY	36	Neuropsychiatry	S	Paroxetine Hcl	Paroxetine Hcl	27	27	810	213.35			0	0	0	0	#
1295795581	Holmes	Nona	Huntington	NY	36	Nurse Practitioner	S	Paroxetine Hcl	Paroxetine Hcl	50	54	1620	632.33			37	39	561.13	1170	*
1295795714	Dasari	Rama	Tucson	AZ	4	Internal Medicine	S	Paroxetine Hcl	Paroxetine Hcl	21	21	630	165.81		#					*
1295795912	Ferraro	John	East Northport	NY	36	Internal Medicine	S	Paroxetine Hcl	Paroxetine Hcl	31	33	982	278.11		#					*
1295795920	Mccarthy	Edward	Myrtle Beach	SC	45	Family Practice	S	Paroxetine Hcl	Paroxetine Hcl	68	100	3000	794.75	12		34	64	527.42	1920	*
1295795961	Flory	Jennifer	Temple	TX	48	Family Practice	S	Paroxetine Hcl	Paroxetine Hcl	12	32	960	247.94			12	32	247.94	960	*
1295796290	Fakhry	Mona	Port St Lucie	FL	12	Internal Medicine	S	Paroxetine Hcl	Paroxetine Hcl	47	139	4170	804.25	14		47	139	804.25	4170		14
1295796423	Flores Cardillo	Jose	Marlborough	MA	25	Internal Medicine	S	Paroxetine Hcl	Paroxetine Hcl	15	29	870	200.58			15	29	200.58	870	*
1295796464	Rozo	Alberto	Jackson Heights	NY	36	Internal Medicine	S	Paroxetine Hcl	Paroxetine Hcl	41	71	2130	408.19	13	#					#
1295796613	Rodriguez-Garcia	Manuel	Miami	FL	12	Psychiatry	S	Paroxetine Er	Paroxetine Hcl	12	12	360	1454.28			12	12	1454.28	360	*
1295796613	Rodriguez-Garcia	Manuel	Miami	FL	12	Psychiatry	S	Paroxetine Hcl	Paroxetine Hcl	178	190.6	5637	1438.98	26		142	152.6	1263.59	4497	#
1295796647	Lynam	Laura	Tacoma	WA	53	Neurology	S	Paroxetine Hcl	Paroxetine Hcl	11	11	330	102.42			0	0	0	0	#
1295796936	Brennan	Francis	Downingtown	PA	42	Family Practice	S	Paroxetine Hcl	Paroxetine Hcl	11	31	930	371.14			11	31	371.14	930	*
1295797041	Dawson	Virgil	Orlando	FL	12	Family Practice	S	Paroxetine Hcl	Paroxetine Hcl	16	18	540	152.35			16	18	152.35	540	*
1295797181	Veal	Molloy	Louisville	KY	21	Internal Medicine	S	Paroxetine Hcl	Paroxetine Hcl	27	81	2430	399.26			27	81	399.26	2430	*
1295797264	Sallee	Kent	Wilmington	DE	10	Family Practice	S	Paroxetine Hcl	Paroxetine Hcl	16	22	660	121.09			16	22	121.09	660	*
1295797413	Wilson	Christopher	Pueblo	CO	8	Family Practice	S	Paroxetine Hcl	Paroxetine Hcl	12	26	780	200.26			12	26	200.26	780	*
1295797454	Vereb	Teresa	Bradenton	FL	12	Psychiatry	S	Paroxetine Er	Paroxetine Hcl	11	19	570	2374.02			11	19	2374.02	570	*
1295797454	Vereb	Teresa	Bradenton	FL	12	Psychiatry	S	Paroxetine Hcl	Paroxetine Hcl	77	136	4065	1875.89	16		77	136	1875.89	4065		16
1295797595	Gubler	David	Salt Lake City	UT	49	Internal Medicine	S	Paroxetine Hcl	Paroxetine Hcl	32	60	1800	445.78			32	60	445.78	1800	*
1295797645	Gomez	Ildefonso	Tamarac	FL	12	Internal Medicine	S	Paroxetine Hcl	Paroxetine Hcl	141	269	8047	1504.43	41	#					#
1295797686	Friedman	Fred	Brooklyn	NY	36	Legal Medicine	T	Paroxetine Hcl	Paroxetine Hcl	38	38	1140	196.45			26	26	149.38	780	*
1295797801	Olson	Robert	Madison	WI	55	Internal Medicine	S	Paroxetine Hcl	Paroxetine Hcl	39	67	2010	793.42			28	56	562.3	1680	*
1295797942	Hoffmann	Timothy	Saint Ignace	MI	26	Family Practice	S	Paroxetine Hcl	Paroxetine Hcl	19	55	1650	358.75		#					*
1295798031	Anguelov	Ivo	Murrells Inlet	SC	45	Internal Medicine	S	Paroxetine Hcl	Paroxetine Hcl	13	39	1170	254.37			13	39	254.37	1170	*
1295798262	Kocinski	Michael	Cherry Hill	NJ	34	Osteopathic Manipulative Medicine	S	Paroxetine Hcl	Paroxetine Hcl	29	39	1134	285.54			29	39	285.54	1134	*
1295798445	Martin	Tina	Richfield	MN	27	Internal Medicine	S	Paroxetine Hcl	Paroxetine Hcl	30	30	764	811.91			30	30	811.91	764	*
1295798668	Sidana	Lalita	Durham	NC	37	Internal Medicine	S	Paroxetine Hcl	Paroxetine Hcl	31	35	1051	361.47			31	35	361.47	1051	*
1295798791	Otte	Robert	Hebron	KY	21	Family Practice	S	Paroxetine Hcl	Paroxetine Hcl	29	49.6	1380	263.1		#					*
1295798882	Lopez-Alvar	Alexander	Miami	FL	12	Internal Medicine	S	Paroxetine Hcl	Paroxetine Hcl	83	131	3918	820.65	18	#					#
1295798999	Anguelova	Dora	Murrells Inlet	SC	45	Internal Medicine	S	Paroxetine Hcl	Paroxetine Hcl	23	51	1530	376.82		#					*
1295799054	Greer	Thomas	Kettering	OH	39	Family Practice	S	Paroxetine Hcl	Paroxetine Hcl	43	55	1470	540.64			28	40	344.34	1200	*
1295799120	Robins	Guy	Johnson City	TN	47	Family Practice	S	Paroxetine Hcl	Paroxetine Hcl	57	107	3210	1005.43			39	81	771.48	2430	*
1295799153	Rotsides	Andreas	Mine Hill	NJ	34	Internal Medicine	S	Paroxetine Hcl	Paroxetine Hcl	21	37	1110	234.34			21	37	234.34	1110	*
1295799237	Jurko	Robert	Chesapeake	VA	51	Internal Medicine	S	Paroxetine Hcl	Paroxetine Hcl	43	65	1924	709.64		#					*
1295799278	Mclean	James	Winston-Salem	NC	37	Physical Medicine and Rehabilitation	S	Paroxetine Hcl	Paroxetine Hcl	13	13	390	91.65	13	#					#
1295799690	Iemma	Joseph	Cuyahoga Falls	OH	39	Internal Medicine	S	Paroxetine Hcl	Paroxetine Hcl	39	89	2670	384.28			39	89	384.28	2670	*
1295799880	Kimbrow	Nancy	Keene	TX	48	Family Practice	S	Paroxetine Hcl	Paroxetine Hcl	57	105.4	3161	663.83			57	105.4	663.83	3161	*
1295800258	Mevi	Jason	Los Banos	CA	6	Internal Medicine	S	Paroxetine Hcl	Paroxetine Hcl	70	88	2640	845.99			70	88	845.99	2640	*
1295800456	Turko	Darrin	El Monte	CA	6	Physician Assistant	S	Paroxetine Hcl	Paroxetine Hcl	27	27	810	208.63		#					*
1295800654	Prieto Dejesus	Carmelita	Montgomery	AL	1	Internal Medicine	S	Paroxetine Hcl	Paroxetine Hcl	14	38	1140	253.23			14	38	253.23	1140	*
1295801355	Wood	Earl	Seneca	SC	45	Family Practice	S	Paroxetine Hcl	Paroxetine Hcl	44	76.3	2263	520.9			29	55	265.97	1649	*
1295801397	Herrera	Robert	Atlanta	GA	13	Internal Medicine	S	Paroxetine Hcl	Paroxetine Hcl	16	32	960	208.08			16	32	208.08	960	*
1295801579	Lovelady	Steve	Tuscaloosa	AL	1	Family Practice	S	Paroxetine Hcl	Paroxetine Hcl	18	30	900	138.3			18	30	138.3	900	*
1295801710	Pascual	Bernardo	Hialeah	FL	12	Psychiatry	S	Paroxetine Hcl	Paroxetine Hcl	188	252	7560	1455.23	26		78	121	622.45	3630		13
1295801710	Pascual	Bernardo	Hialeah	FL	12	Psychiatry	S	Pexeva	Paroxetine Mesylate	22	26	780	9425.39			22	26	9425.39	780	*
1295802155	Majeed	Azhar	Pomona	CA	6	Internal Medicine	S	Paroxetine Hcl	Paroxetine Hcl	11	11	330	51.05			11	11	51.05	330	*
1295802171	Shelton	Stephen	Fontana	CA	6	Family Practice	S	Paroxetine Hcl	Paroxetine Hcl	16	33	950	202.16			16	33	202.16	950	*
1295802254	Chung	David	Milwaukee	WI	55	Psychiatry	S	Paroxetine Hcl	Paroxetine Hcl	72	74	2204	813.45			35	35	565.75	1034	*
1295802403	Bains	Harcharan	Bolivar	MO	29	Psychiatry	S	Paroxetine Hcl	Paroxetine Hcl	94	101.2	3020	833.27	11		50	56	418.12	1680	*
1295802494	Nequin	Noel	Cicero	IL	17	Internal Medicine	S	Paroxetine Hcl	Paroxetine Hcl	29	59	1770	379.65		#					*
1295802700	Smith	Samuel	Long Beach	CA	6	Psychiatry & Neurology	T	Paroxetine Hcl	Paroxetine Hcl	52	53.1	1587	544.4		*					*
1295802718	Pottanat	Cissy	Falls Church	VA	51	Geriatric Medicine	S	Paroxetine Hcl	Paroxetine Hcl	26	38	1118	322.9			26	38	322.9	1118	*
1295803120	Das	Malay	Bronx	NY	36	Internal Medicine	S	Paroxetine Hcl	Paroxetine Hcl	116	120	3600	608.76	24		116	120	608.76	3600		24
1295803138	Owen	Dale	Petoskey	MI	26	Psychiatry	S	Paroxetine Hcl	Paroxetine Hcl	12	12	360	112.86			0	0	0	0	#
1295803724	Schubatis	Richard	Detroit	MI	26	Internal Medicine	S	Paroxetine Hcl	Paroxetine Hcl	57	143	4267	748.95	17	#					#
1295803872	Schwab	Thomas	Parkesburg	PA	42	Internal Medicine	S	Paroxetine Hcl	Paroxetine Hcl	11	11	330	48.65			11	11	48.65	330	*
1295804284	Payne	Geraldine	Mandeville	LA	22	Psychiatry & Neurology	T	Paroxetine Hcl	Paroxetine Hcl	15	21	630	198.09			15	21	198.09	630	*
1295804292	Lee	Ted	Huntington Beach	CA	6	Family Practice	S	Paroxetine Hcl	Paroxetine Hcl	28	76	2280	484.84	12		28	76	484.84	2280		12
1295804425	Curtis	Larry	Rigby	ID	16	Family Practice	S	Paroxetine Hcl	Paroxetine Hcl	11	13	390	75.8		*					*
1295805877	Rich	Michael	Canton	OH	39	Psychiatry	S	Paroxetine Hcl	Paroxetine Hcl	42	94.1	2801	856.21	12	#					*
1295805893	Ott	Darin	Kanab	UT	49	Family Practice	S	Paroxetine Hcl	Paroxetine Hcl	30	63	1890	484.76			30	63	484.76	1890	*
1295805927	Shamsi	Rahim	Waterbury	CT	9	Psychiatry	S	Paroxetine Hcl	Paroxetine Hcl	11	11	330	146.23			11	11	146.23	330	*
1295805935	Deleon	Remedios	Manassas	VA	51	Internal Medicine	S	Paroxetine Hcl	Paroxetine Hcl	59	61	1616	750.2			59	61	750.2	1616	*
1295806495	Rafique	Shahid	Snellville	GA	13	Internal Medicine	S	Paroxetine Hcl	Paroxetine Hcl	42	74	2197	405.11	14	#					#
1295806750	Schwartzman	Neil	Lebanon	MO	29	Internal Medicine	S	Paroxetine Hcl	Paroxetine Hcl	32	48.4	1452	231.88	12	#					#
1295806784	Ahmed	Nadira	Merrillville	IN	18	Family Practice	S	Paroxetine Hcl	Paroxetine Hcl	30	76	2264	378.12			30	76	378.12	2264	*
1295807014	Wadhera	Rubica	Fremont	CA	6	Family Practice	S	Paroxetine Hcl	Paroxetine Hcl	11	36.3	1090	185.96			11	36.3	185.96	1090	*
1295807360	Abelson	Simon	Miami	FL	12	Internal Medicine	S	Paroxetine Er	Paroxetine Hcl	12	12	360	984.17			12	12	984.17	360	*
1295808384	Green	Trinh	Alameda	CA	6	Family Practice	S	Paroxetine Hcl	Paroxetine Hcl	24	36	1070	142.09			24	36	142.09	1070	*
1295809192	Mccullough	Finnian	Lawrence	KS	20	Nurse Practitioner	S	Paroxetine Hcl	Paroxetine Hcl	42	50	1422	333.74	14		0	0	0	0		0
1295809275	Weston	Kenneth	Columbia	MO	29	Family Practice	S	Paroxetine Hcl	Paroxetine Hcl	16	42	1244	221.43			16	42	221.43	1244	*
1295809309	Schinagle	Martha	Cleveland	OH	39	Psychiatry	S	Paroxetine Hcl	Paroxetine Hcl	18	34	1020	359.95		#					*
1295809911	Loffredo	Brett	Gorham	ME	23	Family Practice	S	Paroxetine Hcl	Paroxetine Hcl	32	81	2410	921.71			14	42	339.54	1260	*
1295810265	Mccallum	Carmen	Clackamas	OR	41	Internal Medicine	S	Paroxetine Hcl	Paroxetine Hcl	19	19	570	167.35			19	19	167.35	570	*
1295810299	Padilla De Jesus	Orlando	Rios Piedras	PR	72	Internal Medicine	S	Paroxetine Cr	Paroxetine Hcl	12	12	360	1667.28			12	12	1667.28	360	*
1295810406	Menon	Chandra	Bronx	NY	36	Internal Medicine	S	Paroxetine Hcl	Paroxetine Hcl	53	70	2100	632.87		#					*
1295810448	Basye	Lisa	Baker	WV	54	Physician Assistant	S	Paroxetine Hcl	Paroxetine Hcl	53	59	1770	391.75			15	21	102.45	630	*
1295810786	Mckenna	Kimberly	Campbellsville	KY	21	Nurse Practitioner	S	Paroxetine Hcl	Paroxetine Hcl	57	59	1770	888.1			38	38	246.06	1140	*
1295811537	Smith	Tim	Panama City	FL	12	General Practice	S	Paroxetine Hcl	Paroxetine Hcl	12	12	360	122.12			12	12	122.12	360	*
1295811966	Yoo	Jae	Los Angeles	CA	6	Internal Medicine	S	Paroxetine Hcl	Paroxetine Hcl	25	27.1	814	282.01			25	27.1	282.01	814	*
1295812444	Cao	Dung	Sacramento	CA	6	General Practice	S	Paroxetine Hcl	Paroxetine Hcl	47	47	1226	209.02			34	34	133.14	836	*
1295812485	Peters	Marianne	Cincinnati	OH	39	Internal Medicine	S	Paroxetine Hcl	Paroxetine Hcl	33	73	2190	411.98		#					*
1295812535	Brown	Dennis	Reno	NV	32	Internal Medicine	S	Paroxetine Hcl	Paroxetine Hcl	12	27	810	127.45			12	27	127.45	810	*
1295812725	Yang	Susan	Saint Louis	MO	29	Internal Medicine	S	Paroxetine Hcl	Paroxetine Hcl	48	109	3270	808.23	11	#					*
1295812774	Herrera-Tan	Herminia	Phoenix	AZ	4	Internal Medicine	S	Paroxetine Hcl	Paroxetine Hcl	24	62	1856	306.64		#					*
1295812899	Davachi	Khosrow	Clinton	MD	24	Internal Medicine	S	Paroxetine Hcl	Paroxetine Hcl	24	24.2	710	291.84			24	24.2	291.84	710	*
1295813020	Obodo-Eckblad	Veronica	Fairfield	CA	6	Family Practice	S	Paroxetine Hcl	Paroxetine Hcl	19	43.7	1310	266.9			19	43.7	266.9	1310	*
1295813194	Redula	James	Modesto	CA	6	Family Practice	S	Paroxetine Hcl	Paroxetine Hcl	19	61.5	1846	668.42		#					*
1295813392	Johannessen	Helge	Walnut Creek	CA	6	Internal Medicine	S	Paroxetine Hcl	Paroxetine Hcl	21	39	1139	414.24			21	39	414.24	1139	*
1295813640	Robb	Angela	Sidney	NE	31	Physician Assistant	S	Paroxetine Hcl	Paroxetine Hcl	30	34	1020	243.62		#					*
1295813772	Gonzalez	Diane	South San Francisco	CA	6	Family Practice	S	Paroxetine Hcl	Paroxetine Hcl	17	28.3	827	191.39			17	28.3	191.39	827	*
1295813830	Srinivasan	Kalpana	Redwood City	CA	6	Internal Medicine	S	Paroxetine Hcl	Paroxetine Hcl	23	69.7	2090	368.57			23	69.7	368.57	2090	*
1295814028	Mateo	Raul	Saint Francis	WI	55	Family Practice	S	Paroxetine Hcl	Paroxetine Hcl	49	83	2445	722.49	13	#					#
1295814366	Krolik	Marylynn	Phoenix	AZ	4	Psychiatry	S	Paroxetine Hcl	Paroxetine Hcl	40	42	1207	382.79		*					*
1295814408	Garrison	Ric	Palmdale	CA	6	Family Practice	S	Paroxetine Hcl	Paroxetine Hcl	23	31	930	149.65		#					*
1295814598	Winokur	Kenneth	Phila	PA	42	Internal Medicine	S	Paroxetine Hcl	Paroxetine Hcl	17	25	750	105.24			17	25	105.24	750	*
1295814655	Melero	Luis	Arecibo	PR	72	General Practice	S	Paroxetine Hcl	Paroxetine Hcl	22	36	1080	216.85		#					*
1295814929	Wong	Patrick	Sacramento	CA	6	Psychiatry	S	Paroxetine Hcl	Paroxetine Hcl	54	141.3	4234	1350.58	18		36	106	982.23	3174	#
1295815215	Hall	Gregory	Donalsonville	GA	13	Family Practice	S	Paroxetine Hcl	Paroxetine Hcl	108	132	3960	778.65	18		69	93	558.61	2790	#
1295815462	Withers	James	Kosciusko	MS	28	Family Practice	S	Paroxetine Hcl	Paroxetine Hcl	20	22	660	211.31			20	22	211.31	660	*
1295816015	Verma	Sumer	Belmont	MA	25	Psychiatry & Neurology	T	Paroxetine Hcl	Paroxetine Hcl	12	12	360	65.89			12	12	65.89	360	*
1295816122	Selmo	Kathryn	Fridley	MN	27	Psychiatry	S	Paroxetine Hcl	Paroxetine Hcl	11	13	381	80.27			0	0	0	0	#
1295816221	Musselmani	Zattam	Chesapeake	VA	51	Internal Medicine	S	Paroxetine Hcl	Paroxetine Hcl	64	74	2220	442.91			53	63	342.81	1890	*
1295816544	Murchison	Ross	Roanoke	VA	51	Internal Medicine	S	Paroxetine Hcl	Paroxetine Hcl	13	21	630	147.48			13	21	147.48	630	*
1295816684	Baumgartner	Richard	Big Bear Lake	CA	6	Family Practice	S	Paroxetine Hcl	Paroxetine Hcl	46	64	1920	517.39		#					*
1295817013	Nguyen	Hang	Phoenixville	PA	42	Internal Medicine	S	Paroxetine Hcl	Paroxetine Hcl	30	76	2280	573.68		#					*
1295817112	Sicard	Gregorio	Saint Helens	OR	41	Internal Medicine	S	Paroxetine Hcl	Paroxetine Hcl	12	36	1080	134.66			12	36	134.66	1080	*
1295817971	Anand	Sonika	Wheaton	IL	17	Internal Medicine	S	Paroxetine Hcl	Paroxetine Hcl	13	21	630	109.25		#					*
1295819175	Gore	Andrea	Tullahoma	TN	47	Nurse Practitioner	S	Paroxetine Hcl	Paroxetine Hcl	19	29.5	885	140.27		*					*
1295819274	Winer	Joseph	San Rafael	CA	6	Psychiatry & Neurology	T	Paroxetine Hcl	Paroxetine Hcl	11	28	841	168.97			11	28	168.97	841	*
1295819449	Hopenwasser	Karen	New York	NY	36	Psychiatry & Neurology	T	Paxil	Paroxetine Hcl	11	12	358	4285.82			11	12	4285.82	358	*
1295819530	Silverman Harmon	Valerie	Mattituck	NY	36	Nurse Practitioner	S	Paroxetine Hcl	Paroxetine Hcl	21	35	1050	470.17		*					*
1295819811	Parker	Sean	Barnesville	GA	13	Physician Assistant	S	Paroxetine Hcl	Paroxetine Hcl	51	79	2370	576.94	14		23	43	260.35	1290	*
1295819811	Parker	Sean	Barnesville	GA	13	Physician Assistant	S	Paxil Cr	Paroxetine Hcl	11	11	330	2044.19			0	0	0	0	#
1295819969	Shamash	Kamal	Daly City	CA	6	Family Practice	S	Paroxetine Hcl	Paroxetine Hcl	18	44	1320	410.79		#					*
1295820132	Anderson	James	Richmond	VA	51	Emergency Medicine	S	Paroxetine Hcl	Paroxetine Hcl	15	37	1110	237.99		*					*
1295820215	Henjum	Philip	Olney	MD	24	Internal Medicine	S	Paroxetine Hcl	Paroxetine Hcl	22	30	900	319.84			22	30	319.84	900	*
1295820322	Flynn-Abdalla	Jane	Yardley	PA	42	Family Practice	S	Paroxetine Hcl	Paroxetine Hcl	19	53	1590	424.27			19	53	424.27	1590	*
1295820462	Overstreet	Nicolle	Brooklyn	NY	36	Family Practice	S	Paroxetine Hcl	Paroxetine Hcl	11	11	330	32.59		*					*
1295821973	Guice	Alicia	Sun City	AZ	4	Family Practice	S	Paroxetine Hcl	Paroxetine Hcl	69	141.9	4257	1009.58	15	#					#
1295823623	Scales	Franchon	Peachtree City	GA	13	Physician Assistant	S	Paroxetine Hcl	Paroxetine Hcl	70	86	2580	511.72	20		28	30	241.44	900	*
1295823631	Iwasko	Terry	Indianapolis	IN	18	Internal Medicine	S	Paroxetine Hcl	Paroxetine Hcl	31	58.5	1756	397.44		#					*
1295823672	Hill	Richard	Chesapeake	VA	51	Psychiatry	S	Paroxetine Hcl	Paroxetine Hcl	23	26	748	252.3			0	0	0	0	#
1295823771	Taylor	Marcia	Gilbert	SC	45	Family Practice	S	Paroxetine Hcl	Paroxetine Hcl	42	66.4	1980	610.52		#					*
1295824142	Shoho	Angela	Henderson	NV	32	Internal Medicine	S	Paroxetine Hcl	Paroxetine Hcl	11	27	810	146.34		*					*
1295824365	Khorshad	Miraflor	Summersville	WV	54	Emergency Medicine	S	Paroxetine Hcl	Paroxetine Hcl	13	13	390	91.28		*					*
1295824746	Khan	Aamir	Springfield	OH	39	Internal Medicine	S	Paroxetine Hcl	Paroxetine Hcl	15	25	750	154.5		*					*
1295825370	Galvarino	Mario	Greenville	SC	45	Psychiatry	S	Paroxetine Hcl	Paroxetine Hcl	188	259	7725	2428	30		84	109	1117.08	3225		12
1295825388	Law	Kari	Morgantown	WV	54	Psychiatry	S	Paroxetine Hcl	Paroxetine Hcl	129	137	4057	815.66	16		35	35	195.88	1050	*
1295825537	Soomar	Nasima	Edina	MN	27	Internal Medicine	S	Paroxetine Hcl	Paroxetine Hcl	15	33	975	133.65			15	33	133.65	975	*
1295825594	Caffery	Dennis	Hopedale	IL	17	Family Practice	S	Paroxetine Hcl	Paroxetine Hcl	54	98	2938	600.83			26	46	256.42	1380	*
1295825750	Onishi	Annelle	Kihei	HI	15	Family Practice	S	Paroxetine Hcl	Paroxetine Hcl	14	28	840	200.74			14	28	200.74	840	*
1295825800	Macey	Wendy	Midvale	UT	49	Physician Assistant	S	Paroxetine Hcl	Paroxetine Hcl	31	45	1304	300.58			16	24	189.36	720	*
1295826196	Rose	Walter	Indianola	MS	28	Family Practice	S	Paroxetine Hcl	Paroxetine Hcl	19	27	810	142.64		#					*
1295826519	Tan	Alfonso	Mesa	AZ	4	Internal Medicine	S	Paroxetine Hcl	Paroxetine Hcl	13	37	1110	144.44			13	37	144.44	1110	*
1295826576	West	John	Pineville	WV	54	Family Practice	S	Paroxetine Hcl	Paroxetine Hcl	22	24	720	132.3		*					*
1295827350	Burnstein	Robert	Sterling Heights	MI	26	Psychiatry	S	Paroxetine Hcl	Paroxetine Hcl	90	146.2	4365	942.35	21		64	106.2	631.39	3165	#
1295827798	Louis	Joseph	Brooklyn	NY	36	Family Practice	S	Paroxetine Hcl	Paroxetine Hcl	25	27	810	117.29		#					*
1295827822	Foos	Mary	Shawnee Mission	KS	20	Family Practice	S	Paroxetine Hcl	Paroxetine Hcl	13	39	1170	374.57		*					*
1295827855	Katragadda	Sudha	Fairmont	WV	54	Internal Medicine	S	Paroxetine Hcl	Paroxetine Hcl	34	66	1861	499.72			34	66	499.72	1861	*
1295828424	Michaelis	W. Roy	Bronx	NY	36	Internal Medicine	S	Paroxetine Hcl	Paroxetine Hcl	15	21	630	218.9			15	21	218.9	630	*
1295828614	Lampton	Brett	Oxford	MS	28	Internal Medicine	S	Paroxetine Hcl	Paroxetine Hcl	25	25	750	218.53		#					*
1295828622	Castellanos	Maria	Panorama City	CA	6	Family Practice	S	Paroxetine Hcl	Paroxetine Hcl	12	29.3	880	279.25		#					*
1295828804	Jones	Bernadette	Mansfield	MA	25	Certified Clinical Nurse Specialist	S	Paroxetine Hcl	Paroxetine Hcl	12	12	360	97.94			0	0	0	0	#
1295828820	Smith	Timothy	Holland	MI	26	Family Practice	S	Paroxetine Hcl	Paroxetine Hcl	65	123	3690	795.06	15	#					#
1295829448	Mackenzie	Christine	Marietta	GA	13	Nurse Practitioner	S	Paroxetine Hcl	Paroxetine Hcl	16	40	1200	283.56			16	40	283.56	1200	*
1295829646	Woodard	Daneen	Chicago	IL	17	Internal Medicine	S	Paroxetine Hcl	Paroxetine Hcl	16	18	540	117.65		*					*
1295829661	Comunas	Francis	Albuquerque	NM	35	Internal Medicine	S	Paroxetine Hcl	Paroxetine Hcl	35	103	3090	539.66			35	103	539.66	3090	*
1295829679	Mirchandani	Rajan	Espanola	NM	35	Internal Medicine	S	Paroxetine Hcl	Paroxetine Hcl	49	74	2220	426.27	11		24	41	214.48	1230	*
1295829851	Burch	Patricia	Mobile	AL	1	Internal Medicine	S	Paroxetine Hcl	Paroxetine Hcl	40	86	2580	478.81		#					*
1295830131	Rogers	Suzanne	Johnson City	TN	47	Nurse Practitioner	S	Paroxetine Hcl	Paroxetine Hcl	34	64	1920	602.32			23	37	383.23	1110	*
1295830768	Liu	Ruth	Dixon	CA	6	Family Practice	S	Paroxetine Er	Paroxetine Hcl	17	23	690	2511.06			17	23	2511.06	690	*
1295830792	Caldwell	Susan	Dewitt	MI	26	Family Practice	S	Paroxetine Hcl	Paroxetine Hcl	29	49	1470	351.24		#					*
1295831238	Gaibler	Richard	Chalfont	PA	42	Family Practice	S	Paroxetine Hcl	Paroxetine Hcl	14	26	780	75.38		*					*
1295831279	Hanke	Forrest	Madisonville	KY	21	Family Practice	S	Paroxetine Hcl	Paroxetine Hcl	117	171.9	5157	1785.78	16		64	116.9	1142.4	3507	#
1295831535	Markus	George	Richardson	TX	48	Internal Medicine	S	Paroxetine Hcl	Paroxetine Hcl	21	47.2	1417	147.4			21	47.2	147.4	1417	*
1295832012	Brotzman	Wayne	Wind Gap	PA	42	Family Practice	S	Paroxetine Hcl	Paroxetine Hcl	46	76	2268	528.87		#					*
1295832723	Weisman	David	Willow Grove	PA	42	Neurology	S	Paroxetine Hcl	Paroxetine Hcl	58	77	2310	442.21	13		33	46	311.54	1380	*
1295832939	Long	Frederick	New York	NY	36	Psychiatry	S	Paroxetine Hcl	Paroxetine Hcl	22	40	1200	264.82			22	40	264.82	1200	*
1295833564	Palazzolo	Arlene	Kissimmee	FL	12	Internal Medicine	S	Paroxetine Hcl	Paroxetine Hcl	45	88	2640	551.07	17	#					#
1295833721	Myers	Robert	Dallas	TX	48	Internal Medicine	S	Paroxetine Hcl	Paroxetine Hcl	11	19	570	120.93		*					*
1295833739	Heck	Richard	North Little Rock	AR	5	Family Practice	S	Paroxetine Hcl	Paroxetine Hcl	17	33	990	141.4			17	33	141.4	990	*
1295833804	Dobson	David	Beverly	MA	25	Internal Medicine	S	Paroxetine Hcl	Paroxetine Hcl	30	58	1740	353.7			30	58	353.7	1740	*
1295834810	Holley	Robert	Pt Pleasant	WV	54	Family Practice	S	Paroxetine Hcl	Paroxetine Hcl	143	204	6120	1068.51	28		86	133	623.62	3990		15
1295834844	Gutzman	James	Lake Isabella	CA	6	Physician Assistant	S	Paroxetine Hcl	Paroxetine Hcl	68	112	3360	959.54	11		47	73	545.6	2190	*
1295834885	Sinnathamby	Kitren	Dayton	OH	39	Internal Medicine	S	Paroxetine Hcl	Paroxetine Hcl	15	45	1350	242.38		#					*
1295834901	Salmons	Sally	Tuscola	IL	17	Family Practice	S	Paroxetine Hcl	Paroxetine Hcl	70	132.1	3960	686.33	16		70	132.1	686.33	3960		16
1295835007	Bradley	Diana	Asheville	NC	37	Family Practice	S	Paroxetine Hcl	Paroxetine Hcl	22	42	1260	356.63		#					*
1295835049	Roberts	Elizabeth	Viroqua	WI	55	Family Practice	S	Paroxetine Hcl	Paroxetine Hcl	26	30.4	912	400.62			26	30.4	400.62	912	*
1295835114	Moore	Barbara	Syracuse	NY	36	Nurse Practitioner	S	Paroxetine Hcl	Paroxetine Hcl	13	13	367	42.43			0	0	0	0	#
1295835155	Kandiko	Joseph	Chaska	MN	27	Family Practice	S	Paroxetine Hcl	Paroxetine Hcl	18	51	1530	312.54			18	51	312.54	1530	*
1295835395	Lang	Jean	Hartville	OH	39	Internal Medicine	S	Paroxetine Hcl	Paroxetine Hcl	14	42	1260	205.56			14	42	205.56	1260	*
1295835775	Dominguez	Jose	Ft Benning	GA	13	Internal Medicine	S	Paroxetine Hcl	Paroxetine Hcl	16	32	960	221.03			16	32	221.03	960	*
1295835924	Crisp	Laddie	Kinston	NC	37	Family Practice	S	Paroxetine Hcl	Paroxetine Hcl	46	64.2	1880	398.35			26	32	205.67	933	*
1295836005	Montesano	Jesus	Hialeah	FL	12	Internal Medicine	S	Paroxetine Hcl	Paroxetine Hcl	42	73	2179	746.85			42	73	746.85	2179	*
1295836625	Tucker	Cortez	Humboldt	TN	47	Internal Medicine	S	Paroxetine Hcl	Paroxetine Hcl	13	19	570	85.52			0	0	0	0	#
1295836633	Hossain	Akhtar	Somerville	NJ	34	Psychiatry	S	Paroxetine Hcl	Paroxetine Hcl	28	38	1140	285.66			16	26	153.66	780	*
1295836989	Seale	Linda	Minocqua	WI	55	Internal Medicine	S	Paroxetine Hcl	Paroxetine Hcl	14	40	1182	153.07			14	40	153.07	1182	*
1295837193	Vieau	John	South Milwaukee	WI	55	Physician Assistant	S	Paroxetine Hcl	Paroxetine Hcl	20	24	699	259		#					*
1295837375	Yokoyama	Larry	Bakersfield	CA	6	Family Practice	S	Paroxetine Hcl	Paroxetine Hcl	29	43	1290	375.63		#					*
1295838100	Kravitz	Thomas	Santa Fe	NM	35	Internal Medicine	S	Paroxetine Hcl	Paroxetine Hcl	21	29	870	265.85			21	29	265.85	870	*
1295838159	Rossi	Teri	Key West	FL	12	Psychiatry	S	Paroxetine Hcl	Paroxetine Hcl	12	20	600	461.29			12	20	461.29	600	*
1295838415	Jennings	James	San Antonio	TX	48	Family Practice	S	Paroxetine Hcl	Paroxetine Hcl	54	94	2820	788.07	11		54	94	788.07	2820		11
1295838647	Rudberg	Mark	Lake Forest	IL	17	Internal Medicine	S	Paroxetine Hcl	Paroxetine Hcl	13	33.3	999	170.46			13	33.3	170.46	999	*
1295838746	Kumar	Pradeep	Fremont	CA	6	Cardiology	S	Paroxetine Hcl	Paroxetine Hcl	25	51	1530	450.7		#					*
1295838803	Pereira	Isabel	Carlsbad	CA	6	Internal Medicine	S	Paroxetine Hcl	Paroxetine Hcl	24	24.1	683	300.93			24	24.1	300.93	683	*
1295839397	Burleson	Stanley	Dewitt	AR	5	Family Practice	S	Paroxetine Hcl	Paroxetine Hcl	142	182.7	5456	901.65	20		142	182.7	901.65	5456		20
1295839587	Onkin	Ronald	Encino	CA	6	Psychiatry	S	Paroxetine Hcl	Paroxetine Hcl	35	35	1046	211.15			24	24	72.99	716	*
1295840320	Faust	David	Hartland	WI	55	Family Practice	S	Paroxetine Hcl	Paroxetine Hcl	31	53	1590	229			15	29	149.67	870	*
1295840593	Sta. Ana	Enrique	Hurricane	WV	54	Family Practice	S	Paroxetine Hcl	Paroxetine Hcl	43	111	3310	649.32	15	#					#
1295840692	Lawlor	Robert	Devon	PA	42	Family Practice	S	Paroxetine Hcl	Paroxetine Hcl	12	14	420	160.1			12	14	160.1	420	*
1295840734	Sudhakara	Kajoor	Trenton	MI	26	Internal Medicine	S	Paroxetine Hcl	Paroxetine Hcl	18	46	1380	389.54		#					*
1295840775	Marquardt	Jeffrey	Chetek	WI	55	Family Practice	S	Paroxetine Hcl	Paroxetine Hcl	12	32	960	130.95		*					*
1295841039	Ciment	Lawrence	Miami Beach	FL	12	Pulmonary Disease	S	Paroxetine Hcl	Paroxetine Hcl	18	20	600	134.39			18	20	134.39	600	*
1295841179	Gomez-Seoane	Silvia	Flint	MI	26	Internal Medicine	S	Paroxetine Hcl	Paroxetine Hcl	47	141	4230	716.9	16	#					#
1295841542	Kakish	Robert	Concord Twp	OH	39	Internal Medicine	S	Paroxetine Hcl	Paroxetine Hcl	35	73	2190	504.61			35	73	504.61	2190	*
1295841609	Finley	Roy	St Petersburg	FL	12	Family Practice	S	Paroxetine Hcl	Paroxetine Hcl	30	54	1620	466.13			15	39	387.05	1170	*
1295841708	Hudzinski	Janeen	Manitowoc	WI	55	Family Practice	S	Paroxetine Hcl	Paroxetine Hcl	36	46.2	1375	345.74		#					*
1295841773	Lugo-Arrendell	Luis	Pembroke Pines	FL	12	Internal Medicine	S	Paroxetine Hcl	Paroxetine Hcl	82	133	3944	775.23	26		82	133	775.23	3944		26
1295842243	Bierman	Bernard	West Hollywood	CA	6	Psychiatry & Neurology	T	Paroxetine Hcl	Paroxetine Hcl	11	11	330	129.87			11	11	129.87	330	*
1295842409	Smith	Glenn	Two Rivers	WI	55	Family Practice	S	Paroxetine Hcl	Paroxetine Hcl	16	24	720	85.59			16	24	85.59	720	*
1295842417	Steward	Kathleen	Green Bay	WI	55	Nurse Practitioner	S	Paroxetine Hcl	Paroxetine Hcl	13	37	1084	239.79			13	37	239.79	1084	*
1295842573	Schmidt	Randall	Burlington	WI	55	Internal Medicine	S	Paroxetine Hcl	Paroxetine Hcl	38	105.7	3170	862.98		#					*
1295842581	Schmitt	Bryan	Sheboygan	WI	55	Internal Medicine	S	Paroxetine Hcl	Paroxetine Hcl	78	132	3911	1616.39	15		60	90	1062.57	2651	#
1295842581	Schmitt	Bryan	Sheboygan	WI	55	Internal Medicine	S	Paxil Cr	Paroxetine Hcl	11	11	330	2016.8			11	11	2016.8	330	*
1295842656	Nora	Elizabeth	Sheboygan	WI	55	Endocrinology	S	Paroxetine Hcl	Paroxetine Hcl	22	40.2	1207	347.76			22	40.2	347.76	1207	*
1295843076	Chann	Jagmeet	Fresno	CA	6	Psychiatry	S	Paroxetine Hcl	Paroxetine Hcl	153	244.1	7304	2308.19	25		115	197.1	2005.76	5894	#
1295843126	Miller	Jeffery	Wakefield	MI	26	Family Practice	S	Paroxetine Hcl	Paroxetine Hcl	11	11	330	66.89		*					*
1295843449	Robbins	Brett	Hattiesburg	MS	28	Family Practice	S	Paroxetine Hcl	Paroxetine Hcl	24	40	1200	163.1			24	40	163.1	1200	*
1295843613	Shapiro	Robert	Stamford	CT	9	Family Practice	S	Paroxetine Er	Paroxetine Hcl	12	12	325	1182.76			12	12	1182.76	325	*
1295843613	Shapiro	Robert	Stamford	CT	9	Family Practice	S	Paroxetine Hcl	Paroxetine Hcl	15	19	570	101.99			15	19	101.99	570	*
1295843910	Childs	Donna	Prairie Village	KS	20	Psychiatry	S	Paroxetine Hcl	Paroxetine Hcl	16	24	720	100		#					*
1295845311	Sitzman	Bretley	Hattiesburg	MS	28	Anesthesiology	S	Paroxetine Hcl	Paroxetine Hcl	15	17	510	150.12			15	17	150.12	510	*
1295846061	Lippman	Marie	Bedford	NY	36	Psychiatry	S	Paroxetine Hcl	Paroxetine Hcl	49	49	1415	335.81			17	17	169.69	490	*
1295846319	Taca	Arturo	Creve Coeur	MO	29	Psychiatry	S	Paroxetine Hcl	Paroxetine Hcl	26	28	840	344.97		*					*
1295846723	Pena	Cesar	Chula Vista	CA	6	Pulmonary Disease	S	Paroxetine Hcl	Paroxetine Hcl	215	248	7344	1393.69	38		215	248	1393.69	7344		38
1295846905	Larner	Virginia	Schenectady	NY	36	Physician Assistant	S	Paroxetine Hcl	Paroxetine Hcl	22	38	1140	382.79			22	38	382.79	1140	*
1295847184	Hayden	Patrick	Russellville	KY	21	Family Practice	S	Paroxetine Hcl	Paroxetine Hcl	163	191	5096	1370	22	#					#
1295847622	Bemiss	Robert	Somerset	KY	21	Nurse Practitioner	S	Paroxetine Hcl	Paroxetine Hcl	27	33	990	143.47		*					*
1295847739	Bleil	Gordon	South Haven	MI	26	Family Practice	S	Paroxetine Hcl	Paroxetine Hcl	13	17.1	504	94.55		*					*
1295847820	Slater	Annette	Forrest City	AR	5	Psychiatry	S	Paroxetine Hcl	Paroxetine Hcl	11	11	330	38.56			11	11	38.56	330	*
1295848182	Siddiqui	Khalid	Hanover	PA	42	Internal Medicine	S	Paroxetine Hcl	Paroxetine Hcl	37	97.5	2924	440.54			37	97.5	440.54	2924	*
1295848281	Gettel	Nadine	Auburn	WA	53	Internal Medicine	S	Paroxetine Hcl	Paroxetine Hcl	19	57	1710	514.86			19	57	514.86	1710	*
1295848570	Rubright	Erik	Gladstone	MI	26	Family Practice	S	Paroxetine Hcl	Paroxetine Hcl	37	49	1469	664.64		*					*
1295848679	Jiffry	Ahamed	San Bernardino	CA	6	Internal Medicine	S	Paroxetine Hcl	Paroxetine Hcl	45	102	3060	855.77	12	#					*
1295848687	Langley	Madeline	Foxboro	MA	25	Nurse Practitioner	S	Paroxetine Hcl	Paroxetine Hcl	14	16	435	113.23		*					*
1295849487	Neese	John	Palacios	TX	48	Physician Assistant	S	Paroxetine Hcl	Paroxetine Hcl	20	46	1380	227.98		#					*
1295849859	Moran	Stacy	Indiana	PA	42	Physician Assistant	S	Paroxetine Hcl	Paroxetine Hcl	59	59	1734	706.16			25	25	450.39	750	*
1295850063	Giuliano	Michael	Morristown	NJ	34	Psychiatry	S	Paxil	Paroxetine Hcl	12	12.5	375	3266.63			12	12.5	3266.63	375	*
1295850063	Giuliano	Michael	Morristown	NJ	34	Psychiatry	S	Paxil Cr	Paroxetine Hcl	21	21	345	3896.46			21	21	3896.46	345	*
1295851699	Ahluwalia	Madhu	Pomona	NY	36	Psychiatry	S	Paroxetine Hcl	Paroxetine Hcl	12	21.7	624	101.34		*					*
1295852358	Oo	Htun	Stockton	CA	6	Internal Medicine	S	Paroxetine Hcl	Paroxetine Hcl	24	24	667	152.12			24	24	152.12	667	*
1295854149	Graham	Miriam	Westfield	MA	25	Certified Clinical Nurse Specialist	S	Paroxetine Hcl	Paroxetine Hcl	187	213	6320	1631.45	18		28	28	282.08	808	*
1295854362	Mirza	Madiha	Williamsville	NY	36	Psychiatry	S	Paroxetine Hcl	Paroxetine Hcl	66	113	3390	581.28	11		50	97	470.58	2910	*
1295855351	Knorr	Sarah	Savannah	MO	29	Nurse Practitioner	S	Paroxetine Hcl	Paroxetine Hcl	37	69	2061	352.04		#					*
1295856227	John	Saji	Fresno	CA	6	Internal Medicine	S	Paroxetine Hcl	Paroxetine Hcl	15	48.7	1460	231.17			15	48.7	231.17	1460	*
1295858223	Peitersen	John	Waconia	MN	27	Internal Medicine	S	Paroxetine Hcl	Paroxetine Hcl	46	94	2532	560.24	11		24	64	483.2	1920	*
1295860815	Perry	Christy	Baton Rouge	LA	22	Nurse Practitioner	S	Paroxetine Hcl	Paroxetine Hcl	60	84	2520	729.52	16		44	68	640.92	2040	*
1295862191	Smith	Steven	Auburn	WA	53	Family Practice	S	Paroxetine Hcl	Paroxetine Hcl	12	31	930	330.18			12	31	330.18	930	*
1295863108	Dull	Christopher	Franklin	TN	47	Psychiatry	S	Paroxetine Hcl	Paroxetine Hcl	15	15	426	131.89			15	15	131.89	426	*
1295864379	Kheireddine	Glencora	Charlotte	NC	37	Internal Medicine	S	Paroxetine Hcl	Paroxetine Hcl	29	43	1290	353.2			29	43	353.2	1290	*
1295864445	Lindly	Cheryl	Omaha	NE	31	Physician Assistant	S	Paroxetine Hcl	Paroxetine Hcl	12	12	360	58.8			12	12	58.8	360	*
1295864866	Chow	Emilie	Orange	CA	6	Internal Medicine	S	Paroxetine Hcl	Paroxetine Hcl	13	23	690	149.2			13	23	149.2	690	*
1295865830	Nagy	Robert	Goleta	CA	6	Psychiatry	S	Paroxetine Hcl	Paroxetine Hcl	30	46.2	1385	330.73			18	34	268.24	1020	*
1295866119	Leaman	Douglas	Lancaster	PA	42	Family Practice	S	Paroxetine Hcl	Paroxetine Hcl	74	82	2460	647.07	11		20	20	328.05	600	*
1295867034	O'toole	Donna	Paris	TX	48	Nurse Practitioner	S	Paroxetine Hcl	Paroxetine Hcl	16	18.1	542	97.95		*					*
1295869188	Murphy	Tyler	Holland	MI	26	Internal Medicine	S	Paroxetine Hcl	Paroxetine Hcl	35	61	1830	522.98			35	61	522.98	1830	*
1295869329	Bharwani	Kavita	Philadelphia	PA	42	Psychiatry	S	Paroxetine Hcl	Paroxetine Hcl	28	28	821	162.05			15	15	55.19	431	*
1295870129	Shrago	Stephanie	Grand Junction	CO	8	Family Practice	S	Paroxetine Hcl	Paroxetine Hcl	49	69	2047	484.72			49	69	484.72	2047	*
1295870186	Fugate	Toby	New Orleans	LA	22	Internal Medicine	S	Paroxetine Hcl	Paroxetine Hcl	12	12	360	94.8			12	12	94.8	360	*
1295871598	Real	Mark	Limerick	PA	42	Internal Medicine	S	Paroxetine Hcl	Paroxetine Hcl	90	190	5700	1407.74	22		67	163	1214.68	4890	#
1295872752	Pilcher	Christopher	San Francisco	CA	6	Specialist	T	Paroxetine Hcl	Paroxetine Hcl	12	12	360	58.48			0	0	0	0	#
1295872943	Burns	Eldridge	El Campo	TX	48	Family Practice	S	Paroxetine Hcl	Paroxetine Hcl	13	23	690	82.55		*					*
1295872976	Costea Misthos	Maria	Bernardsville	NJ	34	Internal Medicine	S	Paroxetine Hcl	Paroxetine Hcl	18	24	720	192.09			18	24	192.09	720	*
1295874899	Chaplin	Margaret	Hartford	CT	9	Psychiatry	S	Paroxetine Hcl	Paroxetine Hcl	16	16	480	181.75			0	0	0	0	#
1295875714	Kathpalia	Salil	Newburgh	NY	36	Psychiatry	S	Paroxetine Hcl	Paroxetine Hcl	64	66	1425	447.36	11		13	15	72.14	434	*
1295876449	Powell	Jill	Williamstown	WV	54	Family Practice	S	Paroxetine Hcl	Paroxetine Hcl	43	51	1530	394.82			23	31	212.27	930	*
1295877033	Long	Mary	Smyrna	GA	13	Nurse Practitioner	S	Paroxetine Hcl	Paroxetine Hcl	15	45	1350	332.6		#					*
1295877264	Borgstedte	Thomas	La Grange	TX	48	Family Practice	S	Paroxetine Hcl	Paroxetine Hcl	87	111	3231	968.29	14		72	88	712.87	2598	#
1295878023	Hanson	Jennifer	Lewiston	ME	23	Family Practice	S	Paroxetine Hcl	Paroxetine Hcl	11	13	390	160.96			0	0	0	0	#
1295878098	Florescio	Pedro	Santa Fe Springs	CA	6	Psychiatry	S	Paroxetine Hcl	Paroxetine Hcl	87	87	2543	555.4			42	42	263.6	1260	*
1295878866	Grant	Heather	Brentwood	NY	36	Internal Medicine	T	Paroxetine Hcl	Paroxetine Hcl	29	31	861	346.43			29	31	346.43	861	*
1295880003	Biggs	Reginald	Temple Hills	MD	24	Psychiatry	S	Paroxetine Hcl	Paroxetine Hcl	189	203.3	5957	1658.34	28		59	65.3	766.72	1901	*
1295881803	Mills	Jesse	Santa Monica	CA	6	Urology	S	Paroxetine Hcl	Paroxetine Hcl	11	21	630	346.18			11	21	346.18	630	*
1295882215	Poritz	Kimberly	Carrollton	TX	48	Nurse Practitioner	S	Paroxetine Hcl	Paroxetine Hcl	20	60	1800	448.41		#					*
1295882223	Coppola	Joyce	Pawtucket	RI	44	Internal Medicine	S	Paroxetine Hcl	Paroxetine Hcl	123	143	4286	934.37	14		96	116	740.99	3476	#
1295882348	Johnson	David	Raleigh	NC	37	General Practice	S	Paroxetine Hcl	Paroxetine Hcl	14	16	480	112.01		*					*
1295882553	Oquendo	Sonia	Hackensack	NJ	34	Psychiatry	S	Paroxetine Hcl	Paroxetine Hcl	28	32	960	387.12			13	15	186.6	450	*
1295882769	Gill	Kuldip	Grass Valley	CA	6	Internal Medicine	S	Paroxetine Hcl	Paroxetine Hcl	58	94	2804	820.22	16		58	94	820.22	2804		16
1295883031	Storey	Amanda	Grant	AL	1	Family Practice	S	Paroxetine Hcl	Paroxetine Hcl	12	22	660	128.4		#					*
1295884088	Yacoub	Ehab	Northridge	CA	6	Psychiatry & Neurology	T	Paroxetine Hcl	Paroxetine Hcl	49	53.2	1596	473.6	12	*					*
1295884302	Popovich	John	Bethel Park	PA	42	Family Practice	S	Paroxetine Hcl	Paroxetine Hcl	119	195	5850	1351.17	22		119	195	1351.17	5850		22
1295884377	Mischka	Steven	Brodhead	WI	55	Nurse Practitioner	S	Paroxetine Hcl	Paroxetine Hcl	16	48	1440	272.65		#					*
1295884617	Mccallum	Hannah	Laurel	MS	28	Nurse Practitioner	S	Paroxetine Hcl	Paroxetine Hcl	42	44	1320	234.33	17	#					#
1295884716	Roberts	Charles	Old Town	ME	23	Physician Assistant	S	Paroxetine Hcl	Paroxetine Hcl	21	41	1230	314.3		#					*
1295885911	Korey	Lauralie	Atlanta	GA	13	Physician Assistant	S	Paroxetine Hcl	Paroxetine Hcl	11	27	810	212.77		*					*
1295885937	Chin	Jean	Atlanta	GA	13	Family Practice	S	Paroxetine Hcl	Paroxetine Hcl	13	29	870	85		*					*
1295886596	Tahanasab	Abdolkarim	Frankfort	KY	21	Internal Medicine	S	Paroxetine Hcl	Paroxetine Hcl	71	87	2600	516.65	12		53	69	447.97	2060	*
1295886877	Rivera-Carrasquillo	Franklin	Coto Laurel	PR	72	Psychiatry	S	Paroxetine Cr	Paroxetine Hcl	21	21	630	2727.84		*					*
1295886877	Rivera-Carrasquillo	Franklin	Coto Laurel	PR	72	Psychiatry	S	Paroxetine Er	Paroxetine Hcl	219	231	6930	29999.9	37		62	68	8884.67	2040		12
1295886877	Rivera-Carrasquillo	Franklin	Coto Laurel	PR	72	Psychiatry	S	Paroxetine Hcl	Paroxetine Hcl	1040	1064	31920	7573.57	132		252	258	1869.95	7740		36
1295887636	El-Menshawi	Marwa	Fairfax	VA	51	Family Practice	S	Paroxetine Hcl	Paroxetine Hcl	27	27	634	897.77			12	12	458.28	336	*
1295888030	Picone	Mary Ann	Teaneck	NJ	34	Neurology	S	Paroxetine Hcl	Paroxetine Hcl	29	87	2610	647.56		#					*
1295888709	Reyes	John	Glen Cove	NY	36	Internal Medicine	S	Paroxetine Hcl	Paroxetine Hcl	44	74	2199	757.82			44	74	757.82	2199	*
1295889046	Sami	Zeba	Wauwatosa	WI	55	Psychiatry	S	Paroxetine Hcl	Paroxetine Hcl	25	47	1390	446.82		*					*
1295890762	Bradley	Robbie	Crystal River	FL	12	Physician Assistant	S	Paroxetine Hcl	Paroxetine Hcl	29	47	1410	297.98		#					*
1295890903	Misiewicz	Joseph	Meredith	NH	33	Family Practice	S	Paroxetine Hcl	Paroxetine Hcl	20	38	1140	327.01			20	38	327.01	1140	*
1295890952	Ravichandran	Guruswami	Houston	TX	48	Psychiatry & Neurology	T	Paroxetine Hcl	Paroxetine Hcl	44	44	1320	392.37			11	11	156.98	330	*
1295891067	Sachdeva	Jagdish	Southgate	MI	26	Internal Medicine	S	Paroxetine Hcl	Paroxetine Hcl	22	36	1080	146.15		*					*
1295891455	Reinbold	Thomas	Springfield	MO	29	Internal Medicine	S	Paroxetine Hcl	Paroxetine Hcl	16	24	720	197.45		#					*
1295892099	Puell	Michael	Martinez	CA	6	Family Practice	S	Paroxetine Hcl	Paroxetine Hcl	24	48	1440	246.53		#					*
1295893261	Minor	Andre	Southport	NC	37	General Practice	S	Paroxetine Hcl	Paroxetine Hcl	71	129	3870	738.29	16		71	129	738.29	3870		16
1295893394	Lee	Kwang	Amityville	NY	36	Psychiatry	S	Paroxetine Hcl	Paroxetine Hcl	33	33	990	167.68			20	20	101.14	600	*
1295893402	Seth	John	Gatesville	TX	48	Nurse Practitioner	S	Paroxetine Hcl	Paroxetine Hcl	29	35.1	1043	399.9			29	35.1	399.9	1043	*
1295894954	Velarde	Edward	Riverside	CA	6	Family Practice	S	Paroxetine Hcl	Paroxetine Hcl	26	63.1	1893	551.95		#					*
1295895936	Mcclenahan	Eben	Morgan City	LA	22	Psychiatry	S	Paroxetine Hcl	Paroxetine Hcl	22	22	660	188.97		#					*
1295896157	Winter	Robin	Edison	NJ	34	Family Practice	S	Paroxetine Hcl	Paroxetine Hcl	47	61	1430	426.67		#					*
1295897460	Wheeling	Kim	Seattle	WA	53	Internal Medicine	S	Paroxetine Hcl	Paroxetine Hcl	14	41	1230	196.11		#					*
1295897569	Chang	Steve	New Berlin	WI	55	Internal Medicine	S	Paroxetine Hcl	Paroxetine Hcl	44	50	1236	483.81	14		44	50	483.81	1236		14
1295898724	Marshall	Nyron	Gulfport	MS	28	Internal Medicine	S	Paroxetine Hcl	Paroxetine Hcl	27	63	1890	424.89			27	63	424.89	1890	*
1295899003	Collins	Michael	Geneva	NY	36	Internal Medicine	S	Paroxetine Hcl	Paroxetine Hcl	48	84	2502	453.63		#					*
1295899359	Abrante	Monica	Mesa	AZ	4	Internal Medicine	S	Paroxetine Hcl	Paroxetine Hcl	59	157	4710	1237.26	16	#					#
1295900710	Vecchio	Sheridan	Beachwood	OH	39	Psychiatry	S	Paroxetine Hcl	Paroxetine Hcl	12	12	315	104.88			0	0	0	0	#
1295901049	Shibli	Urooj	Mesquite	TX	48	Family Practice	S	Paroxetine Hcl	Paroxetine Hcl	31	63	1890	409.76		#					*
1295901957	Gerstberger	Matthew	Pennsburg	PA	42	Family Practice	S	Paroxetine Hcl	Paroxetine Hcl	58	96	2880	660.12			58	96	660.12	2880	*
1295903359	Galue	Gustavo	Bloomington	IL	17	Family Practice	S	Paroxetine Hcl	Paroxetine Hcl	32	82	2438	397.08	14	#					#
1295905008	Leming	Vickie	Gloucester	VA	51	Nurse Practitioner	S	Paroxetine Hcl	Paroxetine Hcl	22	28	840	188.33			22	28	188.33	840	*
1295905115	Ito	Kouta	Roslindale	MA	25	Internal Medicine	S	Paroxetine Hcl	Paroxetine Hcl	57	57	964	489.69			57	57	489.69	964	*
1295906238	Mcleod	Malcolm	Foley	AL	1	Family Practice	S	Paroxetine Hcl	Paroxetine Hcl	12	26	780	144.51			12	26	144.51	780	*
1295906345	Albin	Dmitry	Prospect	CT	9	Internal Medicine	S	Paroxetine Hcl	Paroxetine Hcl	15	41	1230	364.14		*					*
1295906378	Laman	Lori	Alamo	TN	47	Nurse Practitioner	S	Paroxetine Hcl	Paroxetine Hcl	12	26	780	136.62		*					*
1295906832	Gohel	Jagruti	Middletown	NY	36	Family Practice	S	Paroxetine Hcl	Paroxetine Hcl	37	57	1710	444.83		#					*
1295907525	Bandi	Srijaya	Houston	TX	48	Family Practice	S	Paroxetine Hcl	Paroxetine Hcl	12	12	360	175.24		*					*
1295909539	Andresen	Matthew	Cleveland	OH	39	Family Practice	S	Paroxetine Hcl	Paroxetine Hcl	17	51	1530	299.72			17	51	299.72	1530	*
1295909786	Batson	Nicholas	Middletown	NY	36	Psychiatry	S	Paroxetine Hcl	Paroxetine Hcl	16	16	480	155.09		*					*
1295910321	Chelliah	Kanaka Lakshmy	Las Cruces	NM	35	Family Practice	S	Paroxetine Hcl	Paroxetine Hcl	15	29	870	136.75			15	29	136.75	870	*
1295911121	Bushati	Besa	Milford	MA	25	Internal Medicine	S	Paroxetine Hcl	Paroxetine Hcl	19	19	550	82.75			19	19	82.75	550	*
1295911899	Szilage	Jacqueline	Naperville	IL	17	Nurse Practitioner	S	Paroxetine Hcl	Paroxetine Hcl	22	48	1440	317.65		#					*
1295912707	Huson	Linnea	Bend	OR	41	Physician Assistant	S	Paroxetine Hcl	Paroxetine Hcl	16	42	1261	287.16		#					*
1295912830	Aguila	Anna Liza	Las Vegas	NV	32	Family Practice	S	Paroxetine Hcl	Paroxetine Hcl	15	45	1350	237.82		#					*
1295914869	Kohanbash	Leon	Brooklyn	NY	36	Nurse Practitioner	S	Paroxetine Hcl	Paroxetine Hcl	12	12	360	114.62			12	12	114.62	360	*
1295915585	Rheem	Dae	Los Angeles	CA	6	Gastroenterology	S	Paroxetine Hcl	Paroxetine Hcl	379	412	12337	2296.04	88		360	393	2199.09	11767	#
1295916237	Shirah	Stirling	Birmingham	AL	1	Internal Medicine	S	Paroxetine Hcl	Paroxetine Hcl	12	12	302	98.84			12	12	98.84	302	*
1295916575	Covarrubias	Leopoldo	Battle Creek	MI	26	Psychiatry	S	Paroxetine Hcl	Paroxetine Hcl	63	85	2550	616.82	11		17	31	242.31	930	*
1295918373	Zarzar	Michael	Raleigh	NC	37	Psychiatry	S	Paroxetine Hcl	Paroxetine Hcl	24	38	1125	280.09		*					*
1295918373	Zarzar	Michael	Raleigh	NC	37	Psychiatry	S	Paxil	Paroxetine Hcl	11	11	330	1957.76			11	11	1957.76	330	*
1295919512	Bailey	William	Newberg	OR	41	Family Practice	S	Paroxetine Hcl	Paroxetine Hcl	42	92	2745	543.66			42	92	543.66	2745	*
1295920163	Malone	James	Amarillo	TX	48	Family Practice	S	Paroxetine Hcl	Paroxetine Hcl	17	19	570	128.97			17	19	128.97	570	*
1295921120	Araujo	Melanie	Fall River	MA	25	Nurse Practitioner	S	Paroxetine Hcl	Paroxetine Hcl	109	147	4410	985.27	21	#					#
1295923902	Parsa	Sanaz	Murphys	CA	6	Psychiatry	S	Paroxetine Hcl	Paroxetine Hcl	59	67	2010	588.75			30	38	211	1140	*
1295924538	Hairston	Vanessa	Martinsville	VA	51	Nurse Practitioner	S	Paroxetine Hcl	Paroxetine Hcl	19	39	1170	181		#					*
1295925030	Srisawat	Anunporn	Port Orange	FL	12	Family Practice	S	Paroxetine Hcl	Paroxetine Hcl	41	59	1770	438.95			23	37	205.11	1110	*
1295925527	Morais	Phoebe	New Bedford	MA	25	Nurse Practitioner	S	Paroxetine Hcl	Paroxetine Hcl	42	92	2751	552.72	14	#					#
1295926194	Mehta	Sachin	Phila	PA	42	Psychiatry	S	Paroxetine Hcl	Paroxetine Hcl	14	14	420	65.81		*					*
1295926251	Mcconville	Parker	Sanford	NC	37	Family Practice	S	Paroxetine Hcl	Paroxetine Hcl	17	23	690	165.26			17	23	165.26	690	*
1295926830	Hutton	Gina	Akron	OH	39	Psychiatry & Neurology	T	Paroxetine Hcl	Paroxetine Hcl	12	12	292	101.97			0	0	0	0	#
1295927119	Rommel	Michael	Clearwater	FL	12	Internal Medicine	S	Paroxetine Hcl	Paroxetine Hcl	18	50	1500	228.4			18	50	228.4	1500	*
1295927291	Ramos	Rogerio	Mason City	IA	19	Psychiatry	S	Paroxetine Hcl	Paroxetine Hcl	80	89	2502	776.12	16		43	52	564.68	1406	*
1295927952	Durphy	Jennifer	Washington	DC	11	Neurology	S	Paroxetine Hcl	Paroxetine Hcl	35	37	1110	281.23			35	37	281.23	1110	*
1295929883	Settlemoir	Vicki	Brookville	IN	18	Nurse Practitioner	S	Paroxetine Hcl	Paroxetine Hcl	12	24	720	296.38		*					*
1295930394	Anderson	Richard	Park Falls	WI	55	Nurse Practitioner	S	Paroxetine Hcl	Paroxetine Hcl	29	59	1770	247.39		#					*
1295930667	Meadows	Allison	Saint Joseph	MI	26	Family Practice	S	Paroxetine Hcl	Paroxetine Hcl	15	37	1110	177.06			15	37	177.06	1110	*
1295931459	Mckay	Erin	Cooperstown	NY	36	Internal Medicine	S	Paroxetine Hcl	Paroxetine Hcl	12	12	360	76			0	0	0	0	#
1295931699	Zarrillo	Joseph	Bay City	MI	26	General Practice	S	Paroxetine Hcl	Paroxetine Hcl	57	71	2100	699.64			40	46	319.77	1350	*
1295931772	Zarrillo	Ivette	Bay City	MI	26	General Practice	S	Paroxetine Hcl	Paroxetine Hcl	58	74	2200	929.54			33	49	822.11	1450	*
1295932515	Charbonneau	Gabriel	Stevensville	MT	30	Family Practice	S	Paroxetine Hcl	Paroxetine Hcl	11	25	750	119.36			11	25	119.36	750	*
1295932937	Moore-Hodge	Angela	Los Angeles	CA	6	Physician Assistant	S	Paroxetine Hcl	Paroxetine Hcl	14	14	420	44.63			0	0	0	0	#
1295934172	Rozenberg	Larisa	Burlington	NJ	34	Family Practice	S	Paroxetine Hcl	Paroxetine Hcl	33	69	2070	631.4			15	43	400.05	1290	*
1295935047	Duardo-Guerra	Yamirka	Miami	FL	12	Family Practice	S	Paroxetine Hcl	Paroxetine Hcl	19	35	1050	216			19	35	216	1050	*
1295936409	Perelman	Ana	Milwaukee	WI	55	Internal Medicine	S	Paroxetine Hcl	Paroxetine Hcl	30	64	1918	479.22			16	46	313.17	1380	*
1295936524	Eklov	Corie	Muskegon	MI	26	Internal Medicine	S	Paroxetine Hcl	Paroxetine Hcl	17	17	418	186.65			17	17	186.65	418	*
1295936722	Toler	Richard	Bolivia	NC	37	Obstetrics & Gynecology	S	Paroxetine Hcl	Paroxetine Hcl	21	25	750	150.26		#					*
1295936755	Haddad	Evelyn	San Mateo	CA	6	Internal Medicine	S	Paroxetine Hcl	Paroxetine Hcl	11	11	330	41.14			0	0	0	0	#
1295937001	Pardue	Michelle	Springhill	LA	22	Family Practice	S	Paroxetine Hcl	Paroxetine Hcl	117	121	3630	885.65	14		70	74	559.34	2220	*
1295937464	Shah	Kinjal	Bolingbrook	IL	17	Internal Medicine	S	Paroxetine Hcl	Paroxetine Hcl	17	49	1470	378.74			17	49	378.74	1470	*
1295937654	Miner	Roy	Madison	IN	18	Family Practice	S	Paroxetine Hcl	Paroxetine Hcl	28	46	1380	337.58		#					*
1295938439	Maidana Paz	Claudia	Las Cruces	NM	35	Internal Medicine	S	Paroxetine Hcl	Paroxetine Hcl	58	124	3720	827.46	12		58	124	827.46	3720		12
1295939163	Heath	Justin	Fallon	NV	32	Family Practice	S	Paroxetine Hcl	Paroxetine Hcl	23	29	870	165.2			23	29	165.2	870	*
1295939791	Bucher	Matthew	Frankfort	KY	21	Family Practice	S	Paroxetine Er	Paroxetine Hcl	22	22	660	2637.94		*					*
1295939791	Bucher	Matthew	Frankfort	KY	21	Family Practice	S	Paroxetine Hcl	Paroxetine Hcl	65	109	3254	786.15	12		43	87	494.87	2610	*
1295942134	Briercheck	Bradley	Sacramento	CA	6	Psychiatry	S	Paroxetine Hcl	Paroxetine Hcl	30	91.7	2750	690.4		#					*
1295942290	Seicarescu	Cristina	Toledo	OH	39	Psychiatry	S	Paroxetine Hcl	Paroxetine Hcl	91	108	3215	1063.75	19	*					*
1295942621	Khavari	Sarah	Dayton	OH	39	Family Practice	S	Paroxetine Hcl	Paroxetine Hcl	14	22	660	326.46			14	22	326.46	660	*
1295942787	Demaggio	April	Carlsbad	CA	6	Physician Assistant	S	Paroxetine Hcl	Paroxetine Hcl	12	12	360	84			12	12	84	360	*
1295943876	Keene	Melissa	Jonesville	VA	51	Internal Medicine	S	Paroxetine Hcl	Paroxetine Hcl	68	85	2550	499.92	12		35	36	246.98	1080	*
1295944056	Chistyakova	Yelena	Montgomery	AL	1	Psychiatry	S	Paroxetine Hcl	Paroxetine Hcl	46	52	1537	316.48	12		0	0	0	0		0
1295944593	Runge	Mayu Sekiguchi	Springfield	MA	25	Internal Medicine	S	Paroxetine Hcl	Paroxetine Hcl	18	22	660	236.23		*					*
1295945434	Oubre	John	Covington	LA	22	Internal Medicine	S	Paroxetine Hcl	Paroxetine Hcl	39	47	1122	295.54			39	47	295.54	1122	*
1295946002	Pinchinat	Patrick	Delray Beach	FL	12	Psychiatry	S	Paroxetine Hcl	Paroxetine Hcl	170	188.2	5532	1516.55	33		49	57.1	347.45	1710	*
1295947026	Adepoju	Dorcas	San Antonio	TX	48	Psychiatry	S	Paroxetine Hcl	Paroxetine Hcl	18	18	540	72.14		*					*
1295949741	Casimir	Georges	Rockville Centre	NY	36	Psychiatry	S	Paroxetine Hcl	Paroxetine Hcl	43	43	1290	279.3			43	43	279.3	1290	*
1295952307	Carr	Corey	Brookfield	WI	55	Psychiatry	S	Paroxetine Hcl	Paroxetine Hcl	23	53	1590	559.42		#					*
1295952505	Davidson	Loretta	Columbia	TN	47	Nurse Practitioner	S	Paroxetine Hcl	Paroxetine Hcl	18	30	900	240.55		*					*
1295955938	Ali	Alija	Whittier	CA	6	Family Practice	S	Paroxetine Hcl	Paroxetine Hcl	53	59	1770	272.4	13	#					#
1295957116	Harden	Ryan	Sandstone	MN	27	Family Practice	S	Paroxetine Hcl	Paroxetine Hcl	70	91	2519	486.15	13		59	80	429.41	2189	#
1295957116	Harden	Ryan	Sandstone	MN	27	Family Practice	S	Paxil Cr	Paroxetine Hcl	11	11	330	2113.77			11	11	2113.77	330	*
1295957991	Marsh	Patrick	Tampa	FL	12	Psychiatry	S	Paroxetine Hcl	Paroxetine Hcl	12	12	360	85.57			0	0	0	0	#
1295958296	Fingerhut	Susan	Stratford	NJ	34	Registered Nurse	T	Paroxetine Hcl	Paroxetine Hcl	47	47	1410	586.92		*					*
1295958379	Fisher	Jacqueline	Terre Haute	IN	18	Nurse Practitioner	S	Paroxetine Hcl	Paroxetine Hcl	11	33	990	168.23			11	33	168.23	990	*
1295958635	Krishnamani	Keerthy	Berlin	NH	33	Family Practice	S	Paroxetine Hcl	Paroxetine Hcl	14	28	840	149.6		*					*
1295961837	Tellier	Michele	Fort Bragg	CA	6	Nurse Practitioner	S	Paroxetine Hcl	Paroxetine Hcl	21	43	1290	270.62		#					*
1295962454	Meddles-Torres	Cheryl	Ridgewood	NY	36	Nurse Practitioner	S	Paroxetine Hcl	Paroxetine Hcl	18	18	540	148.24			18	18	148.24	540	*
1295963007	Garrett	Cynthia	Jackson	MS	28	Family Practice	S	Paroxetine Hcl	Paroxetine Hcl	17	19	570	137.67			17	19	137.67	570	*
1295963932	Brown	Craig	Portland	MI	26	Family Practice	S	Paroxetine Hcl	Paroxetine Hcl	32	82	2460	323.3	11	#					*
1295964062	Gupta	Swapnil	New Haven	CT	9	Psychiatry	S	Paroxetine Hcl	Paroxetine Hcl	15	15	430	124.79			0	0	0	0	#
1295964195	Fullerton	Timothy	Mercer	PA	42	Family Practice	S	Paroxetine Hcl	Paroxetine Hcl	31	45	1331	388.56			17	29	250.4	858	*
1295964823	Price	Kristina	Whitakers	NC	37	Family Practice	S	Paroxetine Hcl	Paroxetine Hcl	101	129	3804	818.97	16		79	95	536.99	2788	*
1295964831	Rosario Rodriguez	Jose	Humacao	PR	72	General Practice	S	Paroxetine Er	Paroxetine Hcl	12	12	360	1789.85			12	12	1789.85	360	*
1295964831	Rosario Rodriguez	Jose	Humacao	PR	72	General Practice	S	Paroxetine Hcl	Paroxetine Hcl	18	34	1020	197.68		#					*
1295964906	Bender	Christine	Cherry Tree	PA	42	Physician Assistant	S	Paroxetine Hcl	Paroxetine Hcl	31	39	1170	239.38		#					*
1295965499	Veldt	Miriam	Portage	MI	26	Family Practice	S	Paroxetine Hcl	Paroxetine Hcl	19	21.2	596	136.41		*					*
1295966315	Baldonado	Reginald Pius	Surprise	AZ	4	Family Practice	S	Paroxetine Hcl	Paroxetine Hcl	13	17	510	91.34			13	17	91.34	510	*
1295966968	Pfanenstiel	Yvonne	Hartford	KY	21	Nurse Practitioner	S	Paroxetine Hcl	Paroxetine Hcl	13	19	549	198.69		#					*
1295967768	Schowe	Elizabeth	Ligonier	IN	18	Family Practice	S	Paroxetine Hcl	Paroxetine Hcl	19	36	1080	348.11		*					*
1295967800	Poole	Anthony	Westminster	SC	45	Physician Assistant	S	Paroxetine Hcl	Paroxetine Hcl	17	17	510	227.66		#					*
1295970721	Barnes	Rolando	Biloxi	MS	28	Family Practice	S	Paroxetine Hcl	Paroxetine Hcl	12	16	480	74.77		*					*
1295971661	Wright	Diana	Jackson	OH	39	Nurse Practitioner	S	Paroxetine Hcl	Paroxetine Hcl	37	51	1530	237.77		#					*
1295972396	Mayer	Martin	New York	NY	36	General Practice	T	Paroxetine Hcl	Paroxetine Hcl	12	20	600	181.87			12	20	181.87	600	*
1295973147	Whitley	Ashley	Nashville	TN	47	Physician Assistant	S	Paroxetine Hcl	Paroxetine Hcl	11	11	330	44.44		*					*
1295974335	Oat-Judge	Julia	Asheville	NC	37	Family Practice	S	Paroxetine Hcl	Paroxetine Hcl	13	13	354	100.74		*					*
1295975910	Adams	Randy	Gastonia	NC	37	Family Practice	S	Paroxetine Hcl	Paroxetine Hcl	15	15	412	57.36		#					*
1295976702	Roever	Cynthia	Palm Harbor	FL	12	Internal Medicine	S	Paroxetine Hcl	Paroxetine Hcl	42	94	2790	479.97		#					*
1295977528	Kreso	Elma	Denver	CO	8	Internal Medicine	S	Paroxetine Hcl	Paroxetine Hcl	16	29	870	232.81		#					*
1295978260	Horst	Indira	South Miami	FL	12	Psychiatry	S	Paroxetine Hcl	Paroxetine Hcl	33	41.1	1232	325.33			11	19	113.93	570	*
1295978393	Chandiwal	Amito	Houston	TX	48	Internal Medicine	S	Paroxetine Hcl	Paroxetine Hcl	18	36	1041	182.82		#					*
1295978518	Hartman	Steven	Bernalillo	NM	35	Family Practice	S	Paroxetine Hcl	Paroxetine Hcl	25	33	990	157.14			25	33	157.14	990	*
1295982098	Mcmillen	Jennifer	Knoxville	TN	47	Internal Medicine	S	Paroxetine Hcl	Paroxetine Hcl	23	47	1410	308.49		*					*
1295984722	Quilty	Andrea	Boston	MA	25	Registered Nurse	T	Paroxetine Hcl	Paroxetine Hcl	20	20	567	99.63		*					*
1295986131	Miller	Jessica	Richfield Springs	NY	36	Nurse Practitioner	S	Paroxetine Hcl	Paroxetine Hcl	15	45	1350	458.1		#					*
1295987238	Schoonmaker	Jeanette	Chesterfield	VA	51	Psychiatry	S	Paroxetine Hcl	Paroxetine Hcl	90	90	2674	679.67		*					*
1295987345	Grimaldi	Angela	Tuscola	IL	17	Physician Assistant	S	Paroxetine Hcl	Paroxetine Hcl	11	21	630	135.32			11	21	135.32	630	*
1295987410	Lust	Micah	Lubbock	TX	48	Physician Assistant	S	Paroxetine Hcl	Paroxetine Hcl	12	18	540	66.55			12	18	66.55	540	*
1295987923	Willim	Thomas	Chandler	AZ	4	Physician Assistant	S	Paroxetine Hcl	Paroxetine Hcl	11	19	570	155.01		*					*
1295988517	Furr	Charles	Plantation	FL	12	Physician Assistant	S	Paroxetine Hcl	Paroxetine Hcl	25	51	1530	373.12		#					*
1295988855	Masters	Ken	Houston	TX	48	Psychiatry & Neurology	T	Paroxetine Hcl	Paroxetine Hcl	20	32	960	145.81		*					*
1295989937	Diggs	Jessica	Pittsburgh	PA	42	Family Practice	S	Paroxetine Hcl	Paroxetine Hcl	16	28	840	197.8		#					*
1295990018	Alonso Calderon	Marieliz	Bronx	NY	36	Psychiatry	S	Paroxetine Hcl	Paroxetine Hcl	79	85	2550	542.71	13		48	50	388.81	1500	*
1295990158	Borruso	Courtney	Ashtabula	OH	39	Internal Medicine	S	Paroxetine Hcl	Paroxetine Hcl	15	45	1350	277.2		#					*
1295990166	Raines	Cherita	Marysville	WA	53	Family Practice	S	Paroxetine Hcl	Paroxetine Hcl	21	63	1890	485.29		#					*
1295990174	Ebrhim	Atef	Dover	TN	47	Family Practice	S	Paroxetine Hcl	Paroxetine Hcl	13	37	1110	352.18			13	37	352.18	1110	*
1295990950	Kirsch	Lee	Oklahoma City	OK	40	Family Practice	S	Paroxetine Hcl	Paroxetine Hcl	27	37	1074	211.38		#					*
1295991651	Goldstein	Zoie	Sunrise	FL	12	Family Practice	S	Paroxetine Hcl	Paroxetine Hcl	20	44	1320	279.53			20	44	279.53	1320	*
1295991701	Shah	Trilok	Gibson City	IL	17	Psychiatry	S	Paroxetine Hcl	Paroxetine Hcl	24	26	780	194.44		*					*
1295992089	Watson-Locklear	Meredith	Lumberton	NC	37	Diagnostic Radiology	S	Paroxetine Hcl	Paroxetine Hcl	19	21	630	178.18			19	21	178.18	630	*
1295992204	Wylie	Anthony	Scranton	PA	42	Family Practice	S	Paroxetine Hcl	Paroxetine Hcl	107	119	3321	958.11	15	#					#
1295992501	Khan	Saima	Detroit	MI	26	Internal Medicine	S	Paroxetine Hcl	Paroxetine Hcl	18	43	1290	193.16			18	43	193.16	1290	*
1295992949	Henshaw	Daniel	Glenpool	OK	40	Physician Assistant	S	Paroxetine Hcl	Paroxetine Hcl	11	21	630	121.99		*					*
1295994002	Guptill	Gloria	Delmar	NY	36	Internal Medicine	S	Paroxetine Hcl	Paroxetine Hcl	18	42	1260	238.52			18	42	238.52	1260	*
1295994028	Vogel	Seth	Shoreview	MN	27	Family Practice	S	Paroxetine Hcl	Paroxetine Hcl	15	45	1350	312.95		#					*
1295994044	Hunstad	Stephanie	Cincinnati	OH	39	Family Practice	S	Paroxetine Hcl	Paroxetine Hcl	16	42	1260	397.94			16	42	397.94	1260	*
1295994598	Hayon	Ronni	Madison	WI	55	Family Practice	S	Paroxetine Hcl	Paroxetine Hcl	14	14.2	408	205.77			14	14.2	205.77	408	*
1295994721	Mapas-Dimaya	Ann Celeste	Hamden	CT	9	Internal Medicine	S	Paroxetine Hcl	Paroxetine Hcl	19	29	870	118.56		*					*
1295994853	Cogen	Jacob	Pleasantville	NJ	34	Family Practice	S	Paroxetine Hcl	Paroxetine Hcl	21	21	630	112.6		*					*
1295995439	Gamble	Maryann	Kyle	TX	48	Family Practice	S	Paroxetine Hcl	Paroxetine Hcl	12	12	360	48.98		#					*
1295995892	Winter	Dirk	New York	NY	36	Psychiatry & Neurology	T	Paroxetine Hcl	Paroxetine Hcl	17	17	510	185.75		*					*
1295996015	Kelly-Jones	Denise	Hackettstown	NJ	34	Nurse Practitioner	S	Paroxetine Hcl	Paroxetine Hcl	11	31	930	254.6			11	31	254.6	930	*
1295997070	Cousins	Kimberly	Caribou	ME	23	Nurse Practitioner	S	Paroxetine Hcl	Paroxetine Hcl	66	128	3814	711.55	14	#					#
1295997930	Tapia	Ashfaq	Paris	TX	48	Internal Medicine	S	Paroxetine Hcl	Paroxetine Hcl	39	79	2370	490.62	13		39	79	490.62	2370		13
1295998151	Vandenhoff	Stephen	Onley	VA	51	Family Practice	S	Paroxetine Hcl	Paroxetine Hcl	19	41	1230	304		#					*
1295998417	Mcallister	Lisa	Fryeburg	ME	23	Family Practice	S	Paroxetine Hcl	Paroxetine Hcl	38	42	1260	338.52		#					*
1295998748	Coker	Olusegun	Alton	IL	17	Family Practice	S	Paroxetine Hcl	Paroxetine Hcl	49	91	2702	589.92	15		17	43	176.23	1290	*
1295999878	Loften	Sandra	Sarasota	FL	12	Nurse Practitioner	S	Paroxetine Hcl	Paroxetine Hcl	11	31.3	940	150.15			11	31.3	150.15	940	*
1306000666	Travelsted	Melissa	Louisville	KY	21	Nurse Practitioner	S	Paroxetine Hcl	Paroxetine Hcl	25	29	848	230.6		#					*
1306000948	Slater	Vincent	Spartanburg	SC	45	Family Practice	S	Paroxetine Hcl	Paroxetine Hcl	28	64.4	1932	560.07		#					*
1306002993	Adams	Abigail	Campaign	IL	17	Pediatric Medicine	S	Paroxetine Hcl	Paroxetine Hcl	11	33	990	212.01			11	33	212.01	990	*
1306003009	Geere	Linda	Renton	WA	53	Family Practice	S	Paroxetine Hcl	Paroxetine Hcl	18	27	784	215.02			18	27	215.02	784	*
1306004247	Schaffert	Eric	Sterling	IL	17	Family Practice	S	Paroxetine Hcl	Paroxetine Hcl	11	11	330	39.77		*					*
1306004510	Tekolste	Keala	Springfield	PA	42	Family Practice	S	Paroxetine Hcl	Paroxetine Hcl	20	36	1080	407.66			20	36	407.66	1080	*
1306004759	Arizaca Dileo	Patricia	San Antonio	TX	48	Internal Medicine	S	Paroxetine Hcl	Paroxetine Hcl	38	80	2400	606.33			27	67	506.33	2010	*
1306005137	Ross	Charles	Kingsport	TN	47	Family Practice	S	Paroxetine Hcl	Paroxetine Hcl	87	243.2	7297	1907.79	30	#					#
1306005665	Brochero	Alfonso	Roanoke	VA	51	Internal Medicine	S	Paroxetine Hcl	Paroxetine Hcl	21	21	515	375.15			21	21	375.15	515	*
1306006143	Adams	Olixn	Walsenburg	CO	8	Family Practice	S	Paroxetine Hcl	Paroxetine Hcl	27	43.1	1294	348.6			16	32	266.17	960	*
1306006432	Wilson	Karissa	Augusta	GA	13	Family Practice	S	Paroxetine Hcl	Paroxetine Hcl	20	28	840	249.4			20	28	249.4	840	*
1306006705	Rajput	Kartic	Grand Island	NE	31	Pain Management	S	Paroxetine Hcl	Paroxetine Hcl	47	63	1474	404.98			31	35	225.67	634	*
1306006747	Green	Mary Joyce	Palmyra	PA	42	Family Practice	S	Paroxetine Hcl	Paroxetine Hcl	12	12	360	82.96			12	12	82.96	360	*
1306006846	Fink	Evgeny	Brooklyn	NY	36	Psychiatry	S	Paroxetine Er	Paroxetine Hcl	13	13	390	2125.88			13	13	2125.88	390	*
1306006846	Fink	Evgeny	Brooklyn	NY	36	Psychiatry	S	Paroxetine Hcl	Paroxetine Hcl	30	30	884	213.91		#					*
1306006846	Fink	Evgeny	Brooklyn	NY	36	Psychiatry	S	Pexeva	Paroxetine Mesylate	11	11	330	4177.25			11	11	4177.25	330	*
1306007042	Lara	Issadora	Calexico	CA	6	Family Practice	S	Paroxetine Hcl	Paroxetine Hcl	46	46	1380	238.88			28	28	127.82	840	*
1306007521	Vialpando	Christopher	Pueblo	CO	8	Family Practice	S	Paroxetine Hcl	Paroxetine Hcl	43	109	3243	497.34	11		43	109	497.34	3243		11
1306007836	Fitzgerald	Katherine	Canton	IL	17	Internal Medicine	S	Paroxetine Hcl	Paroxetine Hcl	19	37	1110	159.22		*					*
1306008263	Boche	Benjamin	San Diego	CA	6	Psychiatry	S	Paroxetine Hcl	Paroxetine Hcl	30	30	505	299.79		#					*
1306008388	Betancur	Veronica	San Antonio	TX	48	Family Practice	S	Paroxetine Hcl	Paroxetine Hcl	13	25	750	163.56		*					*
1306009121	Khan	Asma	Houston	TX	48	Family Practice	S	Paroxetine Hcl	Paroxetine Hcl	11	13	390	71.93		*					*
1306009170	Rheaume	Patrick	Westerville	OH	39	Obstetrics & Gynecology	S	Paroxetine Er	Paroxetine Hcl	11	11	330	1198.13			11	11	1198.13	330	*
1306009469	Overstreet	Susan	Carrollton	TX	48	Family Practice	S	Paroxetine Hcl	Paroxetine Hcl	30	71	2130	404.07			30	71	404.07	2130	*
1306010699	Mercado Santiago	Jose	Isabela	PR	72	General Practice	S	Paroxetine Hcl	Paroxetine Hcl	37	44	1320	242.5		#					*
1306011416	Salek	Brett	Forest Lake	MN	27	Family Practice	S	Paroxetine Hcl	Paroxetine Hcl	58	125.8	3759	932.79	11	#					*
1306011606	Afyouni	Motasem	Mishawaka	IN	18	Internal Medicine	S	Paroxetine Hcl	Paroxetine Hcl	63	99	2898	965.07	11	#					*
1306011788	Rowe	Amy	Rochester	NY	36	Physician Assistant	S	Paroxetine Hcl	Paroxetine Hcl	11	11	308	297.24		*					*
1306012141	Zehra	Sani-E	Livermore	CA	6	Geriatric Medicine	S	Paroxetine Hcl	Paroxetine Hcl	20	22	660	162.61			20	22	162.61	660	*
1306013305	Black	Jason	Lebanon	TN	47	Nurse Practitioner	S	Paroxetine Hcl	Paroxetine Hcl	51	65	1950	210.33	14		36	48	106.14	1440	*
1306015607	Alias	Amy	Fullerton	CA	6	Internal Medicine	S	Paroxetine Hcl	Paroxetine Hcl	27	49	1470	206.54		#					*
1306016951	Wooden	Roger	Brooklyn	NY	36	Internal Medicine	S	Paroxetine Hcl	Paroxetine Hcl	17	21	630	114.29			17	21	114.29	630	*
1306017991	Kotsonis	Steven	Pewaukee	WI	55	General Practice	S	Paroxetine Hcl	Paroxetine Hcl	22	24	613	185.5		#					*
1306018445	Uzokwe	Helen	College Park	GA	13	Nurse Practitioner	S	Paroxetine Hcl	Paroxetine Hcl	18	18	540	85.1		#					*
1306019567	Robertson-Hoffmann	Doreen	Bernardsville	NJ	34	Psychiatry & Neurology	T	Paroxetine Hcl	Paroxetine Hcl	35	49.5	1465	561.27		#					*
1306021712	Fox	Karen	Chattanooga	TN	47	Psychiatry	S	Paroxetine Hcl	Paroxetine Hcl	94	94	2802	816.28	17		49	49	546.69	1470	*
1306021753	Johnson	Craig	Berlin	MD	24	Physician Assistant	S	Paroxetine Hcl	Paroxetine Hcl	25	61.5	1845	274.67			25	61.5	274.67	1845	*
1306022074	Swain	Michael	Chicago	IL	17	Psychiatry & Neurology	T	Paroxetine Hcl	Paroxetine Hcl	17	23	690	305.32			0	0	0	0	#
1306022819	Rocher	Maray	Miami	FL	12	Internal Medicine	S	Paroxetine Hcl	Paroxetine Hcl	35	43	1230	202.86	11		35	43	202.86	1230		11
1306023098	Rivera	Hans	Mayaguez	PR	72	General Practice	T	Paroxetine Hcl	Paroxetine Hcl	28	28	840	236.46			0	0	0	0	#
1306025218	Boyd	Lisa	Conroe	TX	48	Psychiatry & Neurology	T	Paroxetine Hcl	Paroxetine Hcl	13	15	450	126.13		*					*
1306026265	Freeman	Bruce	Thiensville	WI	55	Nurse Practitioner	S	Paroxetine Hcl	Paroxetine Hcl	27	27	743	207.98		*					*
1306026877	Bryant	Barbara	Orlando	FL	12	Nurse Practitioner	S	Paroxetine Hcl	Paroxetine Hcl	99	111	3298	573.39	12	*					*
1306027040	Fortney	Margo	Nashville	TN	47	Nurse Practitioner	S	Paroxetine Hcl	Paroxetine Hcl	42	64	1893	772.27	18		11	23	284.66	663	*
1306027297	Spruill	J-Pia	Aurora	MO	29	Family Practice	S	Paroxetine Hcl	Paroxetine Hcl	22	40	1200	185.86		#					*
1306027362	Burke	Michael	Delray Beach	FL	12	Family Practice	S	Paroxetine Hcl	Paroxetine Hcl	26	70	2100	361.6		#					*
1306028865	Arias Morales	Jose	Guaynabo	PR	72	Neurology	S	Paroxetine Hcl	Paroxetine Hcl	69	79	2320	679.54	16		51	53	377.5	1540	#
1306029210	Quinones	Emeterio	San Sebastian	PR	72	General Practice	S	Paroxetine Hcl	Paroxetine Hcl	34	80	2400	424.97	12	#					*
1306029277	Mcfaul	Brian	Schaumburg	IL	17	Psychiatry	S	Paroxetine Hcl	Paroxetine Hcl	17	31.5	945	127.01		*					*
1306030150	Patel	Sanjaykumar	The Woodlands	TX	48	Cardiology	S	Paroxetine Hcl	Paroxetine Hcl	47	57	1710	308.97	11	#					*
1306031182	Isaacs	Gamat	East Lansing	MI	26	Internal Medicine	S	Paroxetine Hcl	Paroxetine Hcl	11	33	990	133.15			11	33	133.15	990	*
1306031323	Patil	Vidya	Utica	NY	36	Psychiatry	S	Paroxetine Hcl	Paroxetine Hcl	37	37	1110	168.09		*					*
1306032321	Robinson	Marlina	Henderson	NV	32	Physician Assistant	S	Paroxetine Hcl	Paroxetine Hcl	18	28	840	132.84			18	28	132.84	840	*
1306032388	Patel	Shirley	Winterville	NC	37	Family Practice	S	Paroxetine Hcl	Paroxetine Hcl	54	106	3180	720.55			54	106	720.55	3180	*
1306032461	Soni	Shweta	New Holland	PA	42	Family Practice	S	Paroxetine Hcl	Paroxetine Hcl	12	32	960	527.8		#					*
1306035571	Van Wagner	Kelly	Nellis Afb	NV	32	Internal Medicine	S	Paroxetine Hcl	Paroxetine Hcl	12	20.3	610	204.5		#					*
1306036025	Sperling	Mari	Danbury	CT	9	Psychiatry	S	Paroxetine Hcl	Paroxetine Hcl	12	21	630	224.71			0	0	0	0	#
1306036454	Stenberg	Melissa	Los Altos	CA	6	Family Practice	S	Paroxetine Hcl	Paroxetine Hcl	15	26	780	138.89			15	26	138.89	780	*
1306037429	Garton	Elizabeth	Humboldt	KS	20	Nurse Practitioner	S	Paroxetine Hcl	Paroxetine Hcl	113	122	3644	952.81	16		27	29	187.82	870	*
1306037775	Frenchman	Aparna	Nashville	TN	47	Internal Medicine	S	Paroxetine Hcl	Paroxetine Hcl	12	36	1080	307.04			12	36	307.04	1080	*
1306038211	Garcia	Marcos	Trinity	FL	12	Internal Medicine	S	Paroxetine Hcl	Paroxetine Hcl	58	104	3120	571.83	12		38	74	385.08	2220	*
1306039482	Odonoghue- Kitt	Christine	Bay Shore	NY	36	Family Practice	S	Paroxetine Hcl	Paroxetine Hcl	26	48	1440	438.32			26	48	438.32	1440	*
1306039615	Johnson	David	Edmond	OK	40	Emergency Medicine	S	Paroxetine Hcl	Paroxetine Hcl	15	21	630	96			15	21	96	630	*
1306039938	Veniegas	Cheryl	Las Vegas	NV	32	Family Practice	S	Paroxetine Hcl	Paroxetine Hcl	39	79	2343	457.46		#					*
1306041355	Kopelnik	Alexander	San Leandro	CA	6	Cardiology	S	Paroxetine Hcl	Paroxetine Hcl	12	16	474	82.91		*					*
1306042528	Abuelo	Carolina	Boston	MA	25	Internal Medicine	S	Paroxetine Hcl	Paroxetine Hcl	14	18	540	47.36			14	18	47.36	540	*
1306042783	Tirb	Heidi	Evansville	IN	18	Family Practice	S	Paroxetine Hcl	Paroxetine Hcl	69	121	3630	878.96	12		37	81	692.86	2430	*
1306042999	Bamrolia	Shilpa	Gurnee	IL	17	Internal Medicine	S	Paroxetine Hcl	Paroxetine Hcl	29	59	1770	245.37			29	59	245.37	1770	*
1306046123	Bhagat	Bipinchandra	Victorville	CA	6	Infectious Disease	S	Paroxetine Hcl	Paroxetine Hcl	35	37	1101	241.09		#					*
1306046644	Wichinski	Keith	San Antonio	TX	48	Nurse Practitioner	S	Paroxetine Hcl	Paroxetine Hcl	356	367.8	10842	3522.83	62		45	51.1	560.86	1488	*
1306047154	Sharma	Sumit	Columbus	OH	39	Internal Medicine	S	Paroxetine Hcl	Paroxetine Hcl	38	46	1380	321.66			12	20	82.65	600	*
1306048673	Church	Robert	Denison	TX	48	Family Practice	S	Paroxetine Hcl	Paroxetine Hcl	46	96	2860	782.16	11	#					*
1306049283	Rodolico	Joseph	Hammonton	NJ	34	Psychiatry	S	Paroxetine Hcl	Paroxetine Hcl	23	29	869	123.55		*					*
1306049770	Sartori	Enrico	San Juan	PR	72	Neurology	S	Paroxetine Hcl	Paroxetine Hcl	42	56	1670	375.51	16		42	56	375.51	1670		16
1306051453	Peter	Beth	Holland	MI	26	Family Practice	S	Paroxetine Hcl	Paroxetine Hcl	32	70	2100	845.53		#					*
1306051677	Sprankell	Adam	Stilwell	OK	40	Family Practice	S	Paroxetine Hcl	Paroxetine Hcl	18	44	1320	193.91		#					*
1306052279	Alday	Vicky	Brunswick	GA	13	Nurse Practitioner	S	Paroxetine Hcl	Paroxetine Hcl	33	63	1770	346.74	11		33	63	346.74	1770		11
1306052808	Korn	Melanie	Naples	FL	12	Psychiatry & Neurology	T	Paroxetine Hcl	Paroxetine Hcl	14	14	405	253.37			14	14	253.37	405	*
1306053590	Oladokun	Irene	Loma Linda	CA	6	Family Practice	S	Paroxetine Hcl	Paroxetine Hcl	19	49	1470	294.14		#					*
1306054150	Soni	Neil	Fountain Valley	CA	6	Physical Medicine and Rehabilitation	S	Paroxetine Hcl	Paroxetine Hcl	12	12	360	180			12	12	180	360	*
1306054416	Oakley	Michael	Southampton	NY	36	Internal Medicine	S	Paroxetine Hcl	Paroxetine Hcl	18	44	1320	254.29			18	44	254.29	1320	*
1306054515	De La Torre	Enrique	Miami	FL	12	Internal Medicine	S	Paroxetine Hcl	Paroxetine Hcl	59	107.4	3221	582.53	12		41	85.4	469.34	2561	*
1306055652	Tinubu	Adenike	Opelousas	LA	22	Family Practice	S	Paroxetine Hcl	Paroxetine Hcl	24	26	780	153.46		*					*
1306057294	Abbas	Raja	Lehighton	PA	42	Geriatric Psychiatry	S	Paroxetine Hcl	Paroxetine Hcl	45	61	1830	868.82	13		16	26	283.2	780	*
1306057724	Schmid	Rita	Granger	IN	18	Internal Medicine	S	Paroxetine Hcl	Paroxetine Hcl	29	81	2430	600.61	11		29	81	600.61	2430		11
1306057989	Kronland	Rene	Grass Valley	CA	6	Family Practice	S	Paroxetine Hcl	Paroxetine Hcl	79	133	3990	1043.13	18		60	112	887.94	3360	#
1306058292	Chen	Bingzhong	Washington	MO	29	Neurology	S	Paroxetine Hcl	Paroxetine Hcl	19	19	561	131.08			19	19	131.08	561	*
1306058375	Terry	Frederick	Bristol	TN	47	Physical Medicine and Rehabilitation	S	Paroxetine Hcl	Paroxetine Hcl	12	12	360	38.23			0	0	0	0	#
1306060256	Lopez-Brignoni	Evelyn	Coral Gables	FL	12	Psychiatry	S	Paroxetine Hcl	Paroxetine Hcl	54	80	2400	639.65	13		39	49	311.03	1470	*
1306060371	Awoniyi	Moses	Decatur	AL	1	Obstetrics & Gynecology	S	Paroxetine Hcl	Paroxetine Hcl	19	33	990	154.7		#					*
1306060561	Mcnew	Gina	Vilonia	AR	5	Internal Medicine	S	Paroxetine Hcl	Paroxetine Hcl	27	49	1470	258.19		*					*
1306060918	Brobbey	Victoria	Cleveland	OH	39	Internal Medicine	S	Paroxetine Hcl	Paroxetine Hcl	33	95	2850	703.43	13	#					*
1306062542	Uncapher	Debra	Johnson City	TN	47	Nurse Practitioner	S	Paroxetine Hcl	Paroxetine Hcl	30	32	960	305.63		*					*
1306062781	Kuhn	Elizabeth	Willcox	AZ	4	Nurse Practitioner	S	Paroxetine Hcl	Paroxetine Hcl	59	95	2850	537.61	13		47	79	440.58	2370	*
1306064423	Allen	Matthew	Mora	MN	27	Family Practice	S	Paroxetine Hcl	Paroxetine Hcl	11	31	914	251.83			11	31	251.83	914	*
1306065339	Kaesgen	Anne	Strongsville	OH	39	Family Practice	S	Paroxetine Hcl	Paroxetine Hcl	22	50	1500	483.75		#					*
1306066279	Price	Joel	Millburn	NJ	34	Psychiatry	S	Paxil	Paroxetine Hcl	22	22	660	5155.53			22	22	5155.53	660	*
1306066915	Armstrong	Erica	Grand Rapids	MI	26	Family Practice	S	Paroxetine Hcl	Paroxetine Hcl	12	20	600	154.82		*					*
1306067053	Wiarda	Alanna	Grand Rapids	MI	26	Family Practice	S	Paroxetine Hcl	Paroxetine Hcl	12	34	1020	126.92		*					*
1306067681	Kieve	Carola	Santa Fe	NM	35	Psychiatry	S	Paroxetine Hcl	Paroxetine Hcl	16	16	480	150.87		*					*
1306067905	Helfrick	Dameion	Chambersburg	PA	42	Nurse Practitioner	S	Paroxetine Hcl	Paroxetine Hcl	17	25	750	135.93			17	25	135.93	750	*
1306068119	Lishnevski	Diana	Wadsworth	OH	39	Family Practice	S	Paroxetine Hcl	Paroxetine Hcl	19	27	810	214.32			19	27	214.32	810	*
1306068317	Shively	Patricia	Norcross	GA	13	Psychiatry	S	Paroxetine Hcl	Paroxetine Hcl	11	13	390	121.45			0	0	0	0	#
1306070750	Sierra De Aragon	Ana	Phoenix	AZ	4	Internal Medicine	S	Paroxetine Hcl	Paroxetine Hcl	21	43	1290	166.22			21	43	166.22	1290	*
1306072202	Yang	Diane	Lone Tree	CO	8	Internal Medicine	S	Paroxetine Hcl	Paroxetine Hcl	17	41	1230	297.13			17	41	297.13	1230	*
1306073051	Pinckney	Steven	Williamsport	PA	42	Family Practice	S	Paroxetine Hcl	Paroxetine Hcl	82	114	3420	761.73		#					*
1306073770	Cannon	Brian	Naples	FL	12	Family Practice	S	Paroxetine Hcl	Paroxetine Hcl	17	51	1530	387.72		#					*
1306074224	Lauderdale	Simone	New York	NY	36	Student in an Organized Health Care Education/Training Program	T	Paroxetine Hcl	Paroxetine Hcl	34	34	1020	164.96			0	0	0	0	#
1306075668	Valle	Adrian	Tucson	AZ	4	Psychiatry	S	Paroxetine Hcl	Paroxetine Hcl	30	30	894	222.94			0	0	0	0	#
1306076450	Johnson	Sandra	Durham	NC	37	Nurse Practitioner	S	Paroxetine Hcl	Paroxetine Hcl	19	19	512	758.26			19	19	758.26	512	*
1306076542	Naidu	Veena	Anderson	SC	45	Family Practice	S	Paroxetine Hcl	Paroxetine Hcl	127	127	871	554.36			127	127	554.36	871	*
1306076864	Ryder	Katie	Silver Spring	MD	24	Internal Medicine	S	Paroxetine Hcl	Paroxetine Hcl	14	20	600	194.59			14	20	194.59	600	*
1306077078	Northam	Lindsay	Elkhorn	NE	31	Internal Medicine	S	Paroxetine Hcl	Paroxetine Hcl	24	42	1158	314.08			24	42	314.08	1158	*
1306078118	Kanukuntla	Tulasi	Thief River Falls	MN	27	Psychiatry	S	Paroxetine Hcl	Paroxetine Hcl	64	86	2322	408.97			36	54	270.42	1377	*
1306078142	Clawson	Sarah	London	OH	39	Nurse Practitioner	S	Paroxetine Hcl	Paroxetine Hcl	17	21	630	97.02		*					*
1306079165	Johnson	Erin	Georgetown	KY	21	Internal Medicine	S	Paroxetine Hcl	Paroxetine Hcl	31	45	1350	211.54		#					*
1306079470	Willette	Therese	Everett	MA	25	Nurse Practitioner	S	Paroxetine Hcl	Paroxetine Hcl	12	12	323	380.52		*					*
1306080536	Raus	Adriana	Okemos	MI	26	Family Practice	S	Paroxetine Hcl	Paroxetine Hcl	11	33	990	254.57			11	33	254.57	990	*
1306080577	Rico	Claudia	Northridge	CA	6	Family Practice	S	Paroxetine Hcl	Paroxetine Hcl	25	80	2399	465.61		#					*
1306083076	Frank	Maria Cristina	Reading	PA	42	Internal Medicine	S	Paroxetine Hcl	Paroxetine Hcl	19	31	930	262.84		#					*
1306083423	Mcglothlin	Denise	Lehigh Acres	FL	12	Nurse Practitioner	S	Paroxetine Hcl	Paroxetine Hcl	56	84	2520	484.82	14	#					#
1306085220	Sellers	Kevin	Circleville	OH	39	Family Practice	S	Paroxetine Hcl	Paroxetine Hcl	77	119	3519	609.43	13		58	94	517.47	2769	#
1306085972	Fogle	Albert	Pittsburgh	PA	42	Family Practice	S	Paroxetine Hcl	Paroxetine Hcl	35	35.2	945	327.76		#					*
1306087713	De Jesus Kalil	Juan	Belleview	FL	12	General Practice	S	Paroxetine Hcl	Paroxetine Hcl	13	33	988	369.36		*					*
1306088380	Hill	Stacy	Winston Salem	NC	37	Nurse Practitioner	S	Paroxetine Hcl	Paroxetine Hcl	22	38	1140	312.52		*					*
1306088463	Pattampurath	Seena	Roseville	CA	6	Internal Medicine	S	Paroxetine Hcl	Paroxetine Hcl	15	43	1280	331.45			15	43	331.45	1280	*
1306088927	Lane	Karyn	Wright City	OK	40	Nurse Practitioner	S	Paroxetine Hcl	Paroxetine Hcl	19	37	1110	129.63		*					*
1306088943	Sullivan	Brian	Redmond	OR	41	Family Practice	S	Paroxetine Hcl	Paroxetine Hcl	14	18	540	116.92		#					*
1306089214	Mcintosh	Lacey	Great Falls	MT	30	Nurse Practitioner	S	Paroxetine Hcl	Paroxetine Hcl	20	22	632	231.17		*					*
1306089222	Mishra	Manish	Pottsville	PA	42	Internal Medicine	S	Paroxetine Hcl	Paroxetine Hcl	36	44	1124	650.63		#					*
1306089263	Gray	Lauren	Philomath	OR	41	Family Practice	S	Paroxetine Hcl	Paroxetine Hcl	31	49	1470	250.59			31	49	250.59	1470	*
1306089271	Jepson	Mark	Boise	ID	16	Nurse Practitioner	S	Paroxetine Hcl	Paroxetine Hcl	23	45	1350	428.79			0	0	0	0	#
1306089735	Rachal	Emily	Wayne	MI	26	Nurse Practitioner	S	Paroxetine Hcl	Paroxetine Hcl	131	134	3991	1230.92	22		31	31.9	350.06	958	*
1306089982	Dresel	Christine	New Brighton	MN	27	Certified Clinical Nurse Specialist	S	Paroxetine Hcl	Paroxetine Hcl	109	127.8	3779	1344.21	15		14	30	249.31	900	*
1306090998	Javdan	Goshtasb	Avondale	AZ	4	Family Practice	S	Paroxetine Hcl	Paroxetine Hcl	13	20	600	65.7			13	20	65.7	600	*
1306092937	Davis	Lillian Leigh	Minden	LA	22	Nurse Practitioner	S	Paroxetine Hcl	Paroxetine Hcl	26	26	780	132.74		#					*
1306093034	Perkins	Tara	Delaware	OH	39	Psychiatry	S	Paroxetine Hcl	Paroxetine Hcl	36	44	1310	412.51			17	25	142.16	750	*
1306093109	Abdelkedous	Sandy	Lancaster	CA	6	Psychiatry	S	Paroxetine Hcl	Paroxetine Hcl	11	26.3	788	235.58			11	26.3	235.58	788	*
1306093653	Killeen	Thomas	Cleveland	OH	39	Internal Medicine	S	Paroxetine Hcl	Paroxetine Hcl	16	26	780	244.5			16	26	244.5	780	*
1306097035	Manzi	Gabriel	Fort Lauderdale	FL	12	Family Practice	S	Paroxetine Hcl	Paroxetine Hcl	23	61	1830	322.92			23	61	322.92	1830	*
1306098017	Valeeswaran	Chandini	Grand Rapidsq	MI	26	Internal Medicine	S	Paroxetine Hcl	Paroxetine Hcl	42	42.1	1095	317.86			42	42.1	317.86	1095	*
1306099973	Oliai	Jacquelyn	Grand Rapids	MI	26	Nurse Practitioner	S	Paroxetine Hcl	Paroxetine Hcl	13	21	630	125.39		*					*
1306100227	Desarden	Connie	Wauwatosa	WI	55	Internal Medicine	S	Paroxetine Hcl	Paroxetine Hcl	15	23	690	165.9			15	23	165.9	690	*
1306100730	Okonieczny	Michelle	Albion	NY	36	Nurse Practitioner	S	Paroxetine Hcl	Paroxetine Hcl	12	16	480	219.37		*					*
1306101357	Zielin Wurm	Erica	Edina	MN	27	Nurse Practitioner	S	Paroxetine Hcl	Paroxetine Hcl	22	25	750	129.68		#					*
1306102199	Otero-Ramirez	Lauren	Freeport	NY	36	Nurse Practitioner	S	Paroxetine Hcl	Paroxetine Hcl	11	11	303	100.12			11	11	100.12	303	*
1306102496	Miller	Linda	Harrisonburg	VA	51	Nurse Practitioner	S	Paroxetine Hcl	Paroxetine Hcl	138	140	4180	1043.16	15		33	35	269.88	1050	*
1306103742	Chen	Nancy	Los Angeles	CA	6	Student in an Organized Health Care Education/Training Program	T	Paroxetine Hcl	Paroxetine Hcl	14	14.2	399	105.62			14	14.2	105.62	399	*
1306105283	Shroff	Shawn	Quincy	MA	25	Internal Medicine	S	Paroxetine Hcl	Paroxetine Hcl	15	26	780	98			15	26	98	780	*
1306105341	Khan	Rakhshanda	Huntsville	AL	1	Family Practice	S	Paroxetine Hcl	Paroxetine Hcl	29	47	1410	357.56			29	47	357.56	1410	*
1306105986	Clark	Michael	Loma Linda	CA	6	Psychiatry	S	Paroxetine Hcl	Paroxetine Hcl	16	41	1230	384.88		#					*
1306106208	Smith	Joshua	La Mesa	CA	6	Family Practice	S	Paroxetine Hcl	Paroxetine Hcl	13	31.4	917	174.48			13	31.4	174.48	917	*
1306106836	Mack	Timothy	Paoli	PA	42	Family Practice	S	Paroxetine Hcl	Paroxetine Hcl	15	45	1350	432.01			15	45	432.01	1350	*
1306107388	Woodbury	Andi	Pueblo	CO	8	Psychiatry	S	Paroxetine Hcl	Paroxetine Hcl	45	45.1	1353	400.36			13	13	105.52	390	*
1306110069	Critchfield	Laura	Hershey	PA	42	Physician Assistant	S	Paroxetine Hcl	Paroxetine Hcl	12	20	600	101.96			0	0	0	0	#
1306110523	Missaggia	Angela	Oakland	CA	6	Nurse Practitioner	S	Paroxetine Hcl	Paroxetine Hcl	16	22	634	117.89			16	22	117.89	634	*
1306110960	Frick	Kimberly	Columbia	SC	45	Nurse Practitioner	S	Paroxetine Hcl	Paroxetine Hcl	16	30	900	201.23		#					*
1306112552	Turner	Courtney	Prestonsburg	KY	21	Psychiatry	S	Paroxetine Hcl	Paroxetine Hcl	49	51	1507	424.25	13	*					*
1306115332	Smith	Theresa	Lakewood	CA	6	Nurse Practitioner	S	Paroxetine Hcl	Paroxetine Hcl	143	156	4680	993.82	25		60	67	452.02	2010	*
1306115498	Marania	Grace	Merced	CA	6	Family Practice	S	Paroxetine Hcl	Paroxetine Hcl	19	55.3	1660	251.36			19	55.3	251.36	1660	*
1306117627	Stegall	Callie	Winston Salem	NC	37	Physician Assistant	S	Paroxetine Hcl	Paroxetine Hcl	13	13	390	68.99			13	13	68.99	390	*
1306119540	Stechschulte	William	Royal Palm Beach	FL	12	Internal Medicine	S	Paroxetine Hcl	Paroxetine Hcl	33	73.1	2191	385.14			33	73.1	385.14	2191	*
1306120910	Mikul	Melissa	Luverne	AL	1	Physician Assistant	S	Paroxetine Hcl	Paroxetine Hcl	11	25	750	97.05		*					*
1306122973	Su	Weidong	Jacksonville	FL	12	Physician Assistant	S	Paroxetine Hcl	Paroxetine Hcl	25	73	2190	367.41		#					*
1306125448	Macmurray	Ann	Ocean View	NJ	34	Nurse Practitioner	S	Paroxetine Hcl	Paroxetine Hcl	22	62	1860	555.25		#					*
1306125919	Ford	Garet	Huron	SD	46	Physician Assistant	S	Paroxetine Hcl	Paroxetine Hcl	27	27	773	106.11		#					*
1306126354	Kapoor	Shitij	Houston	TX	48	Psychiatry	S	Paroxetine Hcl	Paroxetine Hcl	21	39	1170	455.62		*					*
1306130034	Reeves	Brent	Fort Smith	AR	5	Internal Medicine	S	Paroxetine Hcl	Paroxetine Hcl	109	161	4830	809.21	21		82	122	533.4	3660	#
1306130232	Dossman	Rashida	Long Beach	CA	6	Physician Assistant	S	Paroxetine Hcl	Paroxetine Hcl	24	38	1127	335.76		#					*
1306131602	Shrack	Melody	Socorro	NM	35	Family Practice	S	Paroxetine Hcl	Paroxetine Hcl	12	36	1080	192.48		#					*
1306132402	Warsi	Fiza	Loveland	OH	39	Family Practice	S	Paroxetine Er	Paroxetine Hcl	12	12	360	1472.95		*					*
1306132402	Warsi	Fiza	Loveland	OH	39	Family Practice	S	Paroxetine Hcl	Paroxetine Hcl	40	46	1380	331.95		#					*
1306132444	Torres	Lara	Donna	TX	48	Physician Assistant	S	Paroxetine Hcl	Paroxetine Hcl	51	107	3210	537.17	19		29	63	317.08	1890	#
1306132600	Cooper	Christopher	Excelsior Springs	MO	29	Family Practice	S	Paroxetine Hcl	Paroxetine Hcl	44	60	1800	359.14			31	47	270.14	1410	*
1306132808	Millham	Ashley	Columbia	MO	29	Family Practice	S	Paroxetine Hcl	Paroxetine Hcl	16	24	720	139.48			16	24	139.48	720	*
1306132881	Morales	Kelly	Castle Rock	CO	8	Family Practice	S	Paroxetine Hcl	Paroxetine Hcl	39	85	2550	536.18			39	85	536.18	2550	*
1306132899	Romero	Aileen	Raton	NM	35	Nurse Practitioner	S	Paroxetine Hcl	Paroxetine Hcl	28	62.1	1864	303.57		#					*
1306133012	Sobers	Karen	Washington	MO	29	Internal Medicine	S	Paroxetine Hcl	Paroxetine Hcl	20	20	543	210.4			20	20	210.4	543	*
1306133095	Anderson	Debra	Johnson	KS	20	Nurse Practitioner	S	Paroxetine Hcl	Paroxetine Hcl	11	11	330	38.82			11	11	38.82	330	*
1306133129	Lawrence	Andrew	Wildwood	MO	29	Family Practice	S	Paroxetine Hcl	Paroxetine Hcl	17	39	1170	236.78			17	39	236.78	1170	*
1306133350	Chan	Janice	Pittsburgh	PA	42	Geriatric Medicine	S	Paroxetine Hcl	Paroxetine Hcl	13	19	570	99.53			13	19	99.53	570	*
1306133673	Chowdhury	Naweed	Mount Pleasant	WI	55	Family Practice	S	Paroxetine Hcl	Paroxetine Hcl	18	41.8	1230	202.36			18	41.8	202.36	1230	*
1306133848	Gresham	Flotyl	Memphis	TN	47	Nurse Practitioner	S	Paroxetine Hcl	Paroxetine Hcl	13	15	450	103.96		#					*
1306133954	Ondrusek	Misty	Endicott	NY	36	Family Practice	S	Paroxetine Hcl	Paroxetine Hcl	15	37	1110	348.06		#					*
1306134085	Lopez	Jeremiah	East Lansing	MI	26	Family Practice	S	Paroxetine Hcl	Paroxetine Hcl	17	31	874	166.62		#					*
1306134788	Burke	Jennifer	Plymouth	MA	25	Nurse Practitioner	S	Paroxetine Hcl	Paroxetine Hcl	13	37	1110	224.46		#					*
1306135454	O'hara	Shannon	Cape Coral	FL	12	Obstetrics & Gynecology	S	Paroxetine Hcl	Paroxetine Hcl	12	18	540	142.03			0	0	0	0	#
1306135819	White	Veronika	West View	PA	42	Internal Medicine	S	Paroxetine Hcl	Paroxetine Hcl	24	42	1260	144.83		#					*
1306137435	Pundla	Kalyan	Ware	MA	25	Internal Medicine	S	Paroxetine Hcl	Paroxetine Hcl	24	34.1	1015	360.11	11	*					*
1306138029	Saint-Jour	Adeline	Columbia	SC	45	Internal Medicine	S	Paroxetine Hcl	Paroxetine Hcl	18	45.1	1354	223.26		#					*
1306138870	Abbott	Jihan	Saint Paul	MN	27	Family Practice	S	Paroxetine Hcl	Paroxetine Hcl	16	40	1200	275.32		*					*
1306139365	Upchurch Howard	Deborah	Wartburg	TN	47	Nurse Practitioner	S	Paroxetine Hcl	Paroxetine Hcl	11	13	390	91.87			0	0	0	0	#
1306140280	Reece	Ellen	Gloucester	MA	25	Nurse Practitioner	S	Paroxetine Hcl	Paroxetine Hcl	23	28	840	200.08		*					*
1306140637	Oseni	Rivy	Gardena	CA	6	Nurse Practitioner	S	Paroxetine Hcl	Paroxetine Hcl	79	109	3270	898.44	16		52	66	629.97	1980	#
1306141031	Lafleur	Angele	Metairie	LA	22	Internal Medicine	S	Paroxetine Hcl	Paroxetine Hcl	28	56	1680	268.5			28	56	268.5	1680	*
1306141197	Jenkins	Matthew	Florence	SC	45	Family Practice	S	Paroxetine Hcl	Paroxetine Hcl	29	55	1650	338.73	14		11	23	132.79	690	*
1306141684	Sazon	Tatiana	Halfmoon	NY	36	Family Practice	S	Paroxetine Hcl	Paroxetine Hcl	16	16	480	297.88			16	16	297.88	480	*
1306142955	Rahman	Sophia	Dallas	TX	48	Internal Medicine	S	Paroxetine Hcl	Paroxetine Hcl	15	30.8	900	142.32		*					*
1306143722	Tano	Sheila	Columbus	OH	39	Psychiatry	S	Paroxetine Hcl	Paroxetine Hcl	25	25.5	703	383.6			0	0	0	0	#
1306143805	Mendez-Ramirez	Juan	Panorama City	CA	6	Internal Medicine	S	Paroxetine Hcl	Paroxetine Hcl	12	40	1200	149.53		*					*
1306144514	Lee	Mark	Buckingham	PA	42	Family Practice	S	Paroxetine Hcl	Paroxetine Hcl	19	49	1470	244.34			19	49	244.34	1470	*
1306145578	Martone	Michael	Brighton	MI	26	Family Practice	S	Paroxetine Hcl	Paroxetine Hcl	11	21	630	105			11	21	105	630	*
1306146774	Kloster	Gilbert	Kennesaw	GA	13	General Practice	S	Paroxetine Hcl	Paroxetine Hcl	27	27.3	797	323.43			27	27.3	323.43	797	*
1306147913	Fletcher	Kristen	Pflugerville	TX	48	Physician Assistant	S	Paroxetine Hcl	Paroxetine Hcl	11	23	690	109.19			11	23	109.19	690	*
1306149240	Larocca	Ann	Clearlake	CA	6	Nurse Practitioner	S	Paroxetine Hcl	Paroxetine Hcl	15	15	450	108.18		#					*
1306150487	Chernev	Melinda	Manchester	NH	33	Nurse Practitioner	S	Paroxetine Hcl	Paroxetine Hcl	15	15	450	288.69		*					*
1306150974	Petras	Alison	Paris	KY	21	Family Practice	S	Paroxetine Hcl	Paroxetine Hcl	75	125	3662	1040.04	16	#					#
1306151279	Ducat	Elizabeth	New York	NY	36	Nurse Practitioner	S	Paroxetine Hcl	Paroxetine Hcl	35	35	1050	309.28			17	17	187.04	510	*
1306151675	Liwonjo	Anne	Aurora	IL	17	Family Practice	S	Paroxetine Hcl	Paroxetine Hcl	13	19	570	87.95			13	19	87.95	570	*
1306152558	Keys	Shauna	Henderson	KY	21	Nurse Practitioner	S	Paroxetine Hcl	Paroxetine Hcl	13	25	750	191.41		*					*
1306152699	Polzin	Sandra	Rice Lake	WI	55	Nurse Practitioner	S	Paroxetine Hcl	Paroxetine Hcl	157	179.6	5245	1175.28	19		53	57	408.09	1684	*
1306152699	Polzin	Sandra	Rice Lake	WI	55	Nurse Practitioner	S	Paxil Cr	Paroxetine Hcl	11	11	330	3825.65			11	11	3825.65	330	*
1306154711	Hunziger	Ronald	Buffalo	MO	29	Nurse Practitioner	S	Paroxetine Hcl	Paroxetine Hcl	30	40	1200	196.47		#					*
1306155817	Beighley	Anne	Rochester	MN	27	Nurse Practitioner	S	Paroxetine Hcl	Paroxetine Hcl	15	15	450	75.2		*					*
1306157508	Ketterman	Jennifer	Federalsburg	MD	24	Nurse Practitioner	S	Paroxetine Hcl	Paroxetine Hcl	14	14	420	48.44		*					*
1306157730	Messitt	Amber	Johnston	RI	44	Internal Medicine	S	Paroxetine Hcl	Paroxetine Hcl	20	26	780	253.91			20	26	253.91	780	*
1306158779	Preugschat	Dexter	Spokane	WA	53	Internal Medicine	S	Paroxetine Hcl	Paroxetine Hcl	14	14	338	219.4		#					*
1306160239	Faulkner	Mallory	Aurora	CO	8	Family Practice	S	Paroxetine Hcl	Paroxetine Hcl	11	21	630	107.41			11	21	107.41	630	*
1306160544	Liu	Hongbiao	Niagara Falls	NY	36	Internal Medicine	S	Paroxetine Hcl	Paroxetine Hcl	28	28	725	263.11	13	#					*
1306162979	Sears	Ryan	Lees Summit	MO	29	Family Practice	S	Paroxetine Hcl	Paroxetine Hcl	31	33	843	390.23		#					*
1306164611	Merrifield	Lee	Englewood	CO	8	Nurse Practitioner	S	Paroxetine Hcl	Paroxetine Hcl	40	40	1200	338.83			0	0	0	0	#
1306165402	Sepulveda	Joe	San Diego	CA	6	Psychiatry & Neurology	T	Paroxetine Hcl	Paroxetine Hcl	60	60	1800	411.4			19	19	142.93	570	*
1306167580	Stroka	Christine	Scranton	PA	42	Family Practice	S	Paroxetine Hcl	Paroxetine Hcl	63	85.8	2574	670.43			48	64	586.46	1920	*
1306170808	Davis	Jason	St Louis Park	MN	27	Physician Assistant	S	Paroxetine Hcl	Paroxetine Hcl	17	39	1170	146.23		*					*
1306170923	Anghelache	Coca	Centerville	OH	39	Nurse Practitioner	S	Paroxetine Hcl	Paroxetine Hcl	19	19	491	292.78			19	19	292.78	491	*
1306171624	Gilbert	Julia	Portsmouth	OH	39	Nurse Practitioner	S	Paroxetine Hcl	Paroxetine Hcl	12	20.1	602	233			12	20.1	233	602	*
1306171749	Chinea	Ignacio	Coral Gables	FL	12	Internal Medicine	S	Paroxetine Hcl	Paroxetine Hcl	21	29.2	876	250.08			21	29.2	250.08	876	*
1306173356	Horowitz	Harvey	Ardmore	PA	42	Psychiatry & Neurology	T	Paroxetine Hcl	Paroxetine Hcl	12	12	360	61.36			0	0	0	0	#
1306175138	Vining	Danny	Ridgeland	MS	28	Nurse Practitioner	S	Paroxetine Hcl	Paroxetine Hcl	20	20	543	102.76		*					*
1306175203	Brown	Tananarieve	Daytona Beach	FL	12	Nurse Practitioner	S	Paroxetine Hcl	Paroxetine Hcl	63	91.1	2715	658.15	16		11	21	161.66	630	*
1306179494	Frankovich	Maureen	Lansing	MI	26	Physician Assistant	S	Paroxetine Hcl	Paroxetine Hcl	36	40	1163	259.11			0	0	0	0	#
1306180542	Ercole	Jacqueline	Kensington	CT	9	Nurse Practitioner	S	Paroxetine Hcl	Paroxetine Hcl	32	38	1140	257.22			21	27	218.97	810	*
1306181193	Jung	Anna	Portland	OR	41	Psychiatry	S	Paroxetine Cr	Paroxetine Hcl	17	17.3	516	1851.28			17	17.3	1851.28	516	*
1306182035	Bowen	Jason	Mendenhall	MS	28	Nurse Practitioner	S	Paroxetine Hcl	Paroxetine Hcl	13	15	450	87.14		#					*
1306184874	Pendergrast	Trista	Mount Vernon	WA	53	Nurse Practitioner	S	Paroxetine Hcl	Paroxetine Hcl	23	61	1830	476.39			23	61	476.39	1830	*
1306184957	French	Melissa	Manchester	NH	33	Nurse Practitioner	S	Paroxetine Hcl	Paroxetine Hcl	33	37	1104	287.06		*					*
1306187059	Tigenoah	Patrick	Bronx	NY	36	Nurse Practitioner	S	Paroxetine Hcl	Paroxetine Hcl	51	51	1471	370.67		*					*
1306187125	Mckinney	Brittany	Durham	NC	37	Physician Assistant	S	Paroxetine Hcl	Paroxetine Hcl	12	18.2	546	202.2			12	18.2	202.2	546	*
1306187307	Miele	Mary	Excelsior Springs	MO	29	Nurse Practitioner	S	Paroxetine Hcl	Paroxetine Hcl	30	52	1560	345.88		#					*
1306188032	Fredericks	Mary	Olympia	WA	53	Nurse Practitioner	S	Paroxetine Hcl	Paroxetine Hcl	46	62	1860	430.64		*					*
1306192372	Shupe	David	Cullman	AL	1	Family Practice	S	Paroxetine Hcl	Paroxetine Hcl	17	29	870	239.64		*					*
1306192968	Lawrence	Rachel	New Carlisle	OH	39	Nurse Practitioner	S	Paroxetine Hcl	Paroxetine Hcl	14	14	420	64.42		*					*
1306193248	Boyer	Jacob	Grinnell	IA	19	Physician Assistant	S	Paroxetine Hcl	Paroxetine Hcl	26	60	1796	258.22			26	60	258.22	1796	*
1306195078	Wagner	Patricia	Amherst	NY	36	Nurse Practitioner	S	Paroxetine Hcl	Paroxetine Hcl	61	87	2562	500.98	13		50	76	454.61	2232	#
1306196340	Kridler	Sheryl	Erie	PA	42	Nurse Practitioner	S	Paroxetine Hcl	Paroxetine Hcl	47	51	1530	422.64	11		0	0	0	0		0
1306197140	Rodriguez	Katee	Payette	ID	16	Physician Assistant	S	Paroxetine Hcl	Paroxetine Hcl	26	50	1500	226.93		#					*
1306197645	Howe	Jason	Lincoln	NE	31	Physician Assistant	S	Paroxetine Hcl	Paroxetine Hcl	19	23	418	155.63		#					*
1306199625	Roberts	Jason	Springfield	OR	41	Nurse Practitioner	S	Paroxetine Hcl	Paroxetine Hcl	16	16.2	487	126.29			0	0	0	0	#
1306201603	Lee	Younjea	Bronx	NY	36	Nurse Practitioner	S	Paroxetine Hcl	Paroxetine Hcl	57	57	1710	278.47	11		38	38	193.31	1140	*
1306211156	Thompson	Kelley	Gastonia	NC	37	Nurse Practitioner	S	Paroxetine Hcl	Paroxetine Hcl	26	28.5	827	512.6		#					*
1306212311	Hill	Erica	Binghamton	NY	36	Physician Assistant	S	Paroxetine Hcl	Paroxetine Hcl	24	30	900	264.14		#					*
1306212774	Leeth	Ladawna	Mount Holly	NJ	34	Nurse Practitioner	S	Paroxetine Hcl	Paroxetine Hcl	19	19	570	315.49		*					*
1306214820	Dubose	Satoya	Laurinburg	NC	37	Nurse Practitioner	S	Paroxetine Hcl	Paroxetine Hcl	24	30	900	117.47		#					*
1306216734	Komanetz	Michael	Snoqualmie	WA	53	Nurse Practitioner	S	Paroxetine Hcl	Paroxetine Hcl	12	20	600	162.91			12	20	162.91	600	*
1306217690	Jean-Baptiste	Rubens	Coral Springs	FL	12	Nurse Practitioner	S	Paroxetine Hcl	Paroxetine Hcl	34	38	1108	263.76		#					*
1306218565	Devault	Jessica	Carlisle	IA	19	Nurse Practitioner	S	Paroxetine Hcl	Paroxetine Hcl	21	45.1	1343	150.99		#					*
1306219852	Dorce	Rosenie	Nashua	NH	33	Nurse Practitioner	S	Paroxetine Hcl	Paroxetine Hcl	196	204	5555	1856.66	22		14	14	66.4	420	*
1306220330	Esplin	Michael	Austin	TX	48	Nurse Practitioner	S	Paroxetine Hcl	Paroxetine Hcl	19	21	630	154.35		*					*
1306220520	Beach	Julianne	Durham	NC	37	Nurse Practitioner	S	Paroxetine Hcl	Paroxetine Hcl	13	15.1	446	88.18			13	15.1	88.18	446	*
1306222310	Tippy	Jennifer	Springfield	OH	39	Nurse Practitioner	S	Paroxetine Hcl	Paroxetine Hcl	52	68	2026	377.56	12		18	26	147.06	780	*
1306222641	Varga	Maria	Buckeye	AZ	4	Physician Assistant	S	Paroxetine Cr	Paroxetine Hcl	12	12	160	745.41		#					*
1306222641	Varga	Maria	Buckeye	AZ	4	Physician Assistant	S	Paroxetine Hcl	Paroxetine Hcl	19	19	507	170.61		*					*
1306224068	Turner	Samuel	Pine Bluff	AR	5	Family Practice	S	Paroxetine Hcl	Paroxetine Hcl	32	44	1320	335.58			32	44	335.58	1320	*
1306226121	Rebello	Clinton	Lynchburg	VA	51	Student in an Organized Health Care Education/Training Program	T	Paroxetine Hcl	Paroxetine Hcl	13	13	390	108.81			0	0	0	0	#
1306226865	Dalton	Celena	Mccomb	MS	28	Nurse Practitioner	S	Paroxetine Hcl	Paroxetine Hcl	20	20	600	129.8			20	20	129.8	600	*
1306228879	Mckeever	Kristin	North Bergen	NJ	34	Physician Assistant	S	Paroxetine Hcl	Paroxetine Hcl	35	41	1230	337.5	11	*					*
1306228887	Quinn	Amanda	Tunnel Hill	GA	13	Nurse Practitioner	S	Paroxetine Hcl	Paroxetine Hcl	22	32	960	238.86		#					*
1306229208	Simmons	Christa	Gallipolis	OH	39	Nurse Practitioner	S	Paroxetine Hcl	Paroxetine Hcl	65	65	1927	745.71		*					*
1306232459	Iezzi	Mari	Memphis	TN	47	Nurse Practitioner	S	Paroxetine Hcl	Paroxetine Hcl	19	27	810	227.08		#					*
1306236633	Khreis	Kassem	Gloucester	VA	51	Internal Medicine	S	Paroxetine Hcl	Paroxetine Hcl	19	25	750	118.31			19	25	118.31	750	*
1306236799	Fuller-Sinkler	Haley	Mill Valley	CA	6	Nurse Practitioner	S	Paroxetine Hcl	Paroxetine Hcl	35	43	1290	270.69			18	26	180.38	780	*
1306245261	Harrison	Kristi	Warner Robins	GA	13	Nurse Practitioner	S	Paroxetine Hcl	Paroxetine Hcl	15	19	550	182.2		*					*
1306245360	Beck	Abigail	Grayson	KY	21	Nurse Practitioner	S	Paroxetine Hcl	Paroxetine Hcl	30	32	960	174.86			15	17	78.89	510	*
1306245964	Blessing	Mary	Henderson	NC	37	Nurse Practitioner	S	Paroxetine Hcl	Paroxetine Hcl	16	20	600	135.17		#					*
1306249438	Powell	Sarah	Winchester	VA	51	Nurse Practitioner	S	Paroxetine Hcl	Paroxetine Hcl	12	12	360	141.33			0	0	0	0	#
1306249735	Desimone	Janine	Smithtown	NY	36	Nurse Practitioner	S	Paroxetine Hcl	Paroxetine Hcl	36	70	2100	782.71		#					*
1306251327	Norris	Rosa	Goodyear	AZ	4	Nurse Practitioner	S	Paroxetine Hcl	Paroxetine Hcl	13	13	390	75.09			13	13	75.09	390	*
1306252481	Bloom	Lauren	Vero Beach	FL	12	Family Practice	S	Paroxetine Hcl	Paroxetine Hcl	48	132	3960	1017.65	17	#					#
1306252556	Leon	Darcy	New York	NY	36	Nurse Practitioner	S	Paroxetine Hcl	Paroxetine Hcl	78	78	2340	952.76			19	19	361.09	570	*
1306252598	Nicley	Kenneth	Maynardville	TN	47	Physician Assistant	S	Paroxetine Hcl	Paroxetine Hcl	27	45	1350	264.06		#					*
1306253315	Walker	Emily	Stanford	CA	6	Nurse Practitioner	S	Paroxetine Hcl	Paroxetine Hcl	12	12	360	146.32			12	12	146.32	360	*
1306253448	Azizi	Nargis	Omaha	NE	31	Psychiatry & Neurology	T	Paroxetine Hcl	Paroxetine Hcl	17	17	510	39.54		*					*
1306253695	Sanchez	Alexander	New York	NY	36	Psychiatry	S	Paroxetine Hcl	Paroxetine Hcl	19	19	543	85.17		*					*
1306257035	Phillips	Amanda	Macon	GA	13	Nurse Practitioner	S	Paroxetine Hcl	Paroxetine Hcl	17	17	510	101.36			17	17	101.36	510	*
1306258116	Cid	Rodrigo	Bullhead City	AZ	4	Nurse Practitioner	S	Paroxetine Hcl	Paroxetine Hcl	33	54	1620	215.13		#					*
1306264338	Katz	Judith	Philadelphia	PA	42	Psychiatry & Neurology	T	Paroxetine Hcl	Paroxetine Hcl	18	20	600	193.59			0	0	0	0	#
1306266499	Dhakal	Rashmi	Charleston	WV	54	Student in an Organized Health Care Education/Training Program	T	Paroxetine Hcl	Paroxetine Hcl	11	11	330	56.25			0	0	0	0	#
1306269147	Hopkins	Alyssa	Brentwood	TN	47	Nurse Practitioner	S	Paroxetine Hcl	Paroxetine Hcl	12	36	1080	190.81			12	36	190.81	1080	*
1306270145	Randall	Megan	Lake Havasu City	AZ	4	Nurse Practitioner	S	Paroxetine Hcl	Paroxetine Hcl	12	18	540	117.67		*					*
1306270251	Ragon	Marissa	Canton	OH	39	Nurse Practitioner	S	Paroxetine Hcl	Paroxetine Hcl	23	23.5	705	215.42		*					*
1306272471	Hooton	Josh	Salem	UT	49	Nurse Practitioner	S	Paroxetine Hcl	Paroxetine Hcl	20	20	600	145.51		*					*
1306272687	Clark	Melanie	Cambridge	NY	36	Nurse Practitioner	S	Paroxetine Hcl	Paroxetine Hcl	24	26	771	126.81			0	0	0	0	#
1306273693	Reeves	Jody	Wareham	MA	25	Nurse Practitioner	S	Paroxetine Hcl	Paroxetine Hcl	19	23	690	139.41			19	23	139.41	690	*
1306274105	Stichter	Rebecca	New Paris	IN	18	Nurse Practitioner	S	Paroxetine Hcl	Paroxetine Hcl	13	25	750	212.72		#					*
1306274303	Burks	Michael	Medford	OR	41	Nurse Practitioner	S	Paroxetine Hcl	Paroxetine Hcl	11	11	330	75.83			11	11	75.83	330	*
1306275607	Poppen	Lauren	Bryn Mawr	PA	42	Nurse Practitioner	S	Paroxetine Hcl	Paroxetine Hcl	21	21	600	317.13			21	21	317.13	600	*
1306278320	Haugland	Joanne	Hampton Bays	NY	36	Nurse Practitioner	S	Paroxetine Hcl	Paroxetine Hcl	12	30	900	246.95			12	30	246.95	900	*
1306280029	Cameron	Julianne	Sierra Vista	AZ	4	Family Practice	S	Paroxetine Hcl	Paroxetine Hcl	33	57	1710	306.45		#					*
1306285556	Sterling	Fransetta	Washington	DC	11	Psychiatry	S	Paroxetine Hcl	Paroxetine Hcl	58	58	1740	365.33	11		11	11	62.75	330	*
1306286117	Gillespie	Brittney	Claxton	GA	13	Physician Assistant	S	Paroxetine Hcl	Paroxetine Hcl	12	16	480	63.09			12	16	63.09	480	*
1306286927	Hughes	Stephanie	Syracuse	NY	36	Nurse Practitioner	S	Paroxetine Hcl	Paroxetine Hcl	38	47	1410	411.23		*					*
1306287685	Miller	Kelli Jo	Stillwater	MN	27	Physician Assistant	S	Paroxetine Hcl	Paroxetine Hcl	71	71	1051	450.17			71	71	450.17	1051	*
1306289012	Leverette	Alicia	Little Rock	AR	5	Physician Assistant	S	Paroxetine Hcl	Paroxetine Hcl	18	22	660	166.41		*					*
1306289087	Boyer	Micah	Wichita Falls	TX	48	Family Practice	S	Paroxetine Hcl	Paroxetine Hcl	11	15	394	94.89			0	0	0	0	#
1306289541	Massa	Patrick	Cincinnati	OH	39	Family Practice	S	Paroxetine Hcl	Paroxetine Hcl	12	22	660	212.59		*					*
1306289715	Cupp	Jennifer	Bean Station	TN	47	Nurse Practitioner	S	Paroxetine Hcl	Paroxetine Hcl	24	44	1320	335.16			11	17	128.05	510	*
1306290168	Shen	Ming-Che	Bronx	NY	36	Physician Assistant	S	Paroxetine Hcl	Paroxetine Hcl	13	13	374	69.74			13	13	69.74	374	*
1306292586	Palmer	Tonya	North Wilkesboro	NC	37	Nurse Practitioner	S	Paroxetine Hcl	Paroxetine Hcl	37	71	2103	849.73		#					*
1306294517	Micciche	Ashley	Tampa	FL	12	Physician Assistant	S	Paroxetine Hcl	Paroxetine Hcl	22	22.2	642	120.55			0	0	0	0	#
1306296470	Hill	Rebecca	Poughkeepsie	NY	36	Physician Assistant	S	Paroxetine Hcl	Paroxetine Hcl	18	18	524	190.85			18	18	190.85	524	*
1306296603	Perez Prieto	Yanet	Miami	FL	12	Nurse Practitioner	S	Paroxetine Hcl	Paroxetine Hcl	22	22	660	165.05		#					*
1306296751	Achildiyeva	Elenora	Forest Hills	NY	36	Nurse Practitioner	S	Paroxetine Hcl	Paroxetine Hcl	14	14	420	58.39		#					*
1306297007	Maher	Karen	Rockford	IL	17	Nurse Practitioner	S	Paroxetine Hcl	Paroxetine Hcl	12	22	660	109.27			0	0	0	0	#
1306297965	Vanhouten	Ashlee	Stuttgart	AR	5	Nurse Practitioner	S	Paroxetine Hcl	Paroxetine Hcl	28	40	1200	192.02			15	27	120.18	810	*
1306298096	Draxler	Janel	Joliet	IL	17	Nurse Practitioner	S	Paroxetine Hcl	Paroxetine Hcl	12	14.1	424	86.2		*					*
1306299268	Nsangi	Tina	Duluth	GA	13	Nurse Practitioner	S	Paroxetine Hcl	Paroxetine Hcl	13	13	391	93.01		*					*
1306299557	Laforte	Dana	Cross	SC	45	Nurse Practitioner	S	Paroxetine Hcl	Paroxetine Hcl	11	15	450	125.85			0	0	0	0	#
1306380613	Stone	April	Hainesport	NJ	34	Nurse Practitioner	S	Paroxetine Hcl	Paroxetine Hcl	35	45	1281	272.08		*					*
1306384896	Saccente	Megan	Staten Island	NY	36	Nurse Practitioner	S	Paroxetine Hcl	Paroxetine Hcl	14	18	540	132.93		*					*
1306387204	Quintanilla	Blanca	Plant City	FL	12	Nurse Practitioner	S	Paroxetine Hcl	Paroxetine Hcl	22	45	1350	498.9	11	#					*
1306389937	Patel	Hiral	Deer Park	NY	36	Nurse Practitioner	S	Paroxetine Hcl	Paroxetine Hcl	11	11	330	158.76			11	11	158.76	330	*
1306392246	Leonzon	Gian	Jamaica	NY	36	Nurse Practitioner	S	Paroxetine Hcl	Paroxetine Hcl	12	12	360	91.44		*					*
1306395249	Guillen	Claudia	Weatherford	TX	48	Nurse Practitioner	S	Paroxetine Hcl	Paroxetine Hcl	12	26	780	231.75		#					*
1306396676	Cagle	Mitchell	Tuscaloosa	AL	1	Nurse Practitioner	S	Paroxetine Hcl	Paroxetine Hcl	12	14	420	80.23		*					*
1306397013	Rialti	Heather	Pittsburgh	PA	42	Physician Assistant	S	Paroxetine Hcl	Paroxetine Hcl	11	11	330	34.04		*					*
1306399712	Chase-Circello	Krystle	Innis	LA	22	Physician Assistant	S	Paroxetine Hcl	Paroxetine Hcl	41	52.4	1573	287.54	14		21	28.4	162.94	853	*
1306399811	Wright	Caitlin	Bedford	IN	18	Nurse Practitioner	S	Paroxetine Hcl	Paroxetine Hcl	20	34	1020	191.82		#					*
1306800255	Ozer	Neil	Palm Beach Gardens	FL	12	Internal Medicine	S	Paroxetine Hcl	Paroxetine Hcl	39	63	1890	573.09		#					*
1306800396	Eubanks	Angie	Pinckneyville	IL	17	Physician Assistant	S	Paroxetine Hcl	Paroxetine Hcl	28	34	1020	124.67			28	34	124.67	1020	*
1306800479	Johnson	Karyn	Woodbury	MN	27	Internal Medicine	S	Paroxetine Hcl	Paroxetine Hcl	19	46	1380	217.87		#					*
1306800529	Fleming	Jill	Stoneham	MA	25	Family Practice	S	Paroxetine Hcl	Paroxetine Hcl	21	41	1230	143.06			21	41	143.06	1230	*
1306800859	Lauer	Marshall	Collingswood	NJ	34	Internal Medicine	S	Paroxetine Cr	Paroxetine Hcl	14	22	660	1378.73			14	22	1378.73	660	*
1306800859	Lauer	Marshall	Collingswood	NJ	34	Internal Medicine	S	Paroxetine Hcl	Paroxetine Hcl	20	40	1200	289.76		#					*
1306801337	Brotzman	Ann	Nazareth	PA	42	Internal Medicine	S	Paroxetine Hcl	Paroxetine Hcl	15	25	750	116.07			15	25	116.07	750	*
1306801444	Decarolis	Richard	Bethel	ME	23	Family Practice	S	Paroxetine Hcl	Paroxetine Hcl	44	74	2194	499.58			24	50	325.32	1500	*
1306801626	Williams	Gary	Salina	KS	20	Family Practice	S	Paroxetine Hcl	Paroxetine Hcl	22	24	672	150.71			22	24	150.71	672	*
1306801642	Maudlin	Julie	Campbellsburg	IN	18	Nurse Practitioner	S	Paroxetine Hcl	Paroxetine Hcl	16	42	1260	504.75		*					*
1306801915	Hines	Dwight	Grandview	TX	48	Family Practice	S	Paroxetine Hcl	Paroxetine Hcl	26	35	1035	296.84		#					*
1306802111	Johnson	Kay	Cincinnati	OH	39	Internal Medicine	S	Paroxetine Hcl	Paroxetine Hcl	30	54	1620	420.57			19	43	330.35	1290	*
1306802194	Lensing	Timothy	Rutland	VT	50	Physician Assistant	S	Paroxetine Hcl	Paroxetine Hcl	17	29	870	125.82			17	29	125.82	870	*
1306802236	Lott	Kimberly	Douglas	GA	13	Physician Assistant	S	Paroxetine Hcl	Paroxetine Hcl	68	82	2460	527.83			57	71	489.58	2130	*
1306802244	Togliatti	Tamara	Kettering	OH	39	Internal Medicine	S	Paroxetine Hcl	Paroxetine Hcl	44	98	2923	757.03	13		44	98	757.03	2923		13
1306802376	Wang	Eric	Canton	OH	39	Internal Medicine	S	Paroxetine Hcl	Paroxetine Hcl	35	51	1529	486.83			35	51	486.83	1529	*
1306802517	St Clair	Barbara	Zanesville	OH	39	Nurse Practitioner	S	Paroxetine Hcl	Paroxetine Hcl	96	96	2784	763.08	13		23	23	222.25	672	*
1306802640	Greenberg	Bruce	Cincinnati	OH	39	Family Practice	S	Paroxetine Hcl	Paroxetine Hcl	25	75	2250	505.75			25	75	505.75	2250	*
1306802848	Gauss	Karl	Cortland	NY	36	Internal Medicine	S	Paroxetine Hcl	Paroxetine Hcl	11	33	990	130.28			11	33	130.28	990	*
1306802848	Gauss	Karl	Cortland	NY	36	Internal Medicine	S	Paxil	Paroxetine Hcl	12	13	390	2492.54			12	13	2492.54	390	*
1306803077	Laplante	Cheryl	Portland	OR	41	Family Practice	S	Paroxetine Hcl	Paroxetine Hcl	35	57	1704	258.87			20	42	158.89	1254	*
1306803143	Golding	Douglas	Lakewood	CO	8	Family Practice	S	Paroxetine Hcl	Paroxetine Hcl	13	39	1170	176.3		#					*
1306803259	Rosado	Roberto	Vega Baja	PR	72	General Practice	S	Paroxetine Hcl	Paroxetine Hcl	73	77	2310	850.41	16	#					#
1306803697	Parker	David	Granville	OH	39	Family Practice	S	Paroxetine Hcl	Paroxetine Hcl	65	113	3390	961.62	15		65	113	961.62	3390		15
1306803895	Burton	Joyce	Delanson	NY	36	Internal Medicine	S	Paroxetine Hcl	Paroxetine Hcl	24	30	894	302.28			11	17	82.46	510	*
1306804075	Kaczmarski	Lorelei	Tucson	AZ	4	Nurse Practitioner	S	Paroxetine Hcl	Paroxetine Hcl	26	60	1800	477.02			26	60	477.02	1800	*
1306804125	Deshmukh	Sudipt	Rochester	NY	36	Internal Medicine	S	Paroxetine Hcl	Paroxetine Hcl	40	68	2025	538.94		#					*
1306804463	Nawaz	Hafsa	Hamden	CT	9	Internal Medicine	S	Paroxetine Hcl	Paroxetine Hcl	64	106	3104	752.92	16		48	78	560.17	2320	#
1306804950	Harrington	Terry Lee	Amesbury	MA	25	Nurse Practitioner	S	Paroxetine Hcl	Paroxetine Hcl	34	40	1140	354.18			19	23	214.57	630	*
1306805015	Feingold	Marc	Manalapan	NJ	34	Family Practice	S	Paroxetine Hcl	Paroxetine Hcl	52	94	2810	704.2	14	#					#
1306805379	Proffitt	Danny	Huntsville	AR	5	Family Practice	S	Paroxetine Hcl	Paroxetine Hcl	23	23	690	122.48		#					*
1306805528	Lindsay	Vicky	Rushville	IN	18	Nurse Practitioner	S	Paroxetine Hcl	Paroxetine Hcl	74	127	3801	1400.61	17		36	77	713.69	2310	*
1306805536	Dymek	Waclaw	Carrollton	MO	29	Internal Medicine	S	Paroxetine Hcl	Paroxetine Hcl	15	15	450	151.84		*					*
1306805601	Naccari	Brian	Metairie	LA	22	Internal Medicine	S	Paroxetine Hcl	Paroxetine Hcl	113	189	5631	1111.14	21		94	158	957.75	4701	#
1306805635	Minard	Faith	Manchester	NH	33	Nurse Practitioner	S	Paroxetine Hcl	Paroxetine Hcl	12	14	420	66.17			0	0	0	0	#
1306805643	Lefranc	Raymond	Tampa	FL	12	Internal Medicine	S	Paroxetine Hcl	Paroxetine Hcl	29	65	1950	388.66			29	65	388.66	1950	*
1306805650	Dorn	Robert	Shelby	NC	37	Family Practice	S	Paroxetine Hcl	Paroxetine Hcl	70	92	2760	578.17	11		41	59	361.89	1770	*
1306805817	Kurtz	Adelle	York	PA	42	Family Practice	S	Paroxetine Hcl	Paroxetine Hcl	92	141.9	4173	1571.09	15		61	104.9	1145.35	3119	#
1306805866	Carron	Annette	Farmington Hills	MI	26	Geriatric Medicine	S	Paroxetine Hcl	Paroxetine Hcl	23	23.1	648	401.87			23	23.1	401.87	648	*
1306806005	Ayala-Rosa	Balbino	Rio Grande	PR	72	General Practice	S	Paroxetine Hcl	Paroxetine Hcl	14	14	420	108.24		*					*
1306806039	Kincheloe	Albert	Clyde	TX	48	Family Practice	S	Paroxetine Hcl	Paroxetine Hcl	27	27	790	276.76			16	16	151.91	460	*
1306806203	Cohen	Nathan	Taylor	TX	48	Internal Medicine	S	Paroxetine Hcl	Paroxetine Hcl	47	79.2	2356	492.36		#					*
1306806468	Adames	Ricardo	Brownsville	TX	48	Internal Medicine	S	Paroxetine Hcl	Paroxetine Hcl	41	67	1868	374.14		#					*
1306806542	Martinez	Robert	Lubbock	TX	48	Nurse Practitioner	S	Paroxetine Hcl	Paroxetine Hcl	34	53	1590	428.72			34	53	428.72	1590	*
1306806930	Mitchell	Sharon	Baldwyn	MS	28	Internal Medicine	S	Paroxetine Hcl	Paroxetine Hcl	18	46	1380	213.26		*					*
1306806948	Mantha	Usha	Pomona	CA	6	Family Practice	S	Paroxetine Hcl	Paroxetine Hcl	38	52	1560	302.02			38	52	302.02	1560	*
1306807011	Gibson	Jeffrey	Nowata	OK	40	General Practice	S	Paroxetine Hcl	Paroxetine Hcl	19	31	930	170.54		*					*
1306807185	Rawlins	Jennifer	Versailles	OH	39	Family Practice	S	Paroxetine Hcl	Paroxetine Hcl	80	126	3780	683.56	12		48	82	465.12	2460	*
1306807201	Nowroozi	Maryam	Norfolk	VA	51	Internal Medicine	S	Paroxetine Hcl	Paroxetine Hcl	16	28	840	199.61			16	28	199.61	840	*
1306807227	Velez	Wilfredo	Staten Island	NY	36	Internal Medicine	S	Paroxetine Hcl	Paroxetine Hcl	35	69	2070	358.53			35	69	358.53	2070	*
1306807516	Schwartzer	Joseph	Norfolk	VA	51	Psychiatry	S	Paroxetine Hcl	Paroxetine Hcl	50	60	1800	427.06		*					*
1306807623	Blofson	Tony	Brattleboro	VT	50	Family Practice	S	Paroxetine Hcl	Paroxetine Hcl	18	34	998	160.62			18	34	160.62	998	*
1306807664	Wisch	Marvin	Fair Lawn	NJ	34	Family Practice	S	Paroxetine Hcl	Paroxetine Hcl	11	23	690	236.1			11	23	236.1	690	*
1306807672	Kutob	Rabi	Asheville	NC	37	Family Practice	S	Paroxetine Hcl	Paroxetine Hcl	72	72	1865	786.98	13	#					#
1306807870	Long	James	Ramsey	MN	27	Family Practice	S	Paroxetine Hcl	Paroxetine Hcl	20	42.2	1265	254.71			20	42.2	254.71	1265	*
1306807946	Patel	Nayana	Kalamazoo	MI	26	Family Practice	S	Paroxetine Hcl	Paroxetine Hcl	14	42	1260	211.3			14	42	211.3	1260	*
1306807953	Roff	Alisha	Temple	TX	48	Physician Assistant	S	Paroxetine Hcl	Paroxetine Hcl	29	37	1110	159.71			15	19	86.48	570	*
1306807979	Mcqueen	Kelly	Kingsport	TN	47	Family Practice	S	Paroxetine Hcl	Paroxetine Hcl	27	79	2370	757.88		#					*
1306808043	Sager	John	Ashland	OR	41	Family Practice	S	Paroxetine Hcl	Paroxetine Hcl	14	22	660	102.06			14	22	102.06	660	*
1306808175	Degregorio	Michele	Bloomfield Hills	MI	26	Interventional Cardiology	S	Paroxetine Hcl	Paroxetine Hcl	16	38	1140	124.93		#					*
1306808357	Cox	Jeffrey	North Branch	MN	27	Family Practice	S	Paroxetine Hcl	Paroxetine Hcl	19	49.9	1480	313.8		#					*
1306808613	Duck	Craig	Encinitas	CA	6	Family Practice	S	Paroxetine Hcl	Paroxetine Hcl	13	21	630	105.45			13	21	105.45	630	*
1306808845	Browne	Stephen	Northport	AL	1	Internal Medicine	S	Paroxetine Hcl	Paroxetine Hcl	55	96	2880	335.4	13	#					#
1306808951	Langman	Anna	Leominster	MA	25	Internal Medicine	S	Paroxetine Hcl	Paroxetine Hcl	14	24	700	91.06		#					*
1306809124	Faith	Jennifer	Searcy	AR	5	Family Practice	S	Paroxetine Er	Paroxetine Hcl	11	11	330	1178.62			11	11	1178.62	330	*
1306809124	Faith	Jennifer	Searcy	AR	5	Family Practice	S	Paroxetine Hcl	Paroxetine Hcl	128	162	4860	925.64	18		107	133	680.03	3990	#
1306809124	Faith	Jennifer	Searcy	AR	5	Family Practice	S	Paxil Cr	Paroxetine Hcl	12	12	360	2233.95			12	12	2233.95	360	*
1306809314	Siepser	Stuart	Wayne	NJ	34	Cardiology	S	Paroxetine Hcl	Paroxetine Hcl	28	70	2100	487.78			28	70	487.78	2100	*
1306809314	Siepser	Stuart	Wayne	NJ	34	Cardiology	S	Paxil Cr	Paroxetine Hcl	11	11	330	2662.84			11	11	2662.84	330	*
1306809439	Brown	Dana	Fredericksburg	VA	51	Family Practice	S	Paroxetine Hcl	Paroxetine Hcl	28	72	2144	499.36			28	72	499.36	2144	*
1306809587	Powell	Janet	Forest City	NC	37	Nurse Practitioner	S	Paroxetine Hcl	Paroxetine Hcl	33	71	2130	395.83		#					*
1306809736	Vehr	Geraldine	Cincinnati	OH	39	Internal Medicine	S	Paroxetine Hcl	Paroxetine Hcl	12	19	570	80.54		#					*
1306809843	Jaffe	Elizabeth	Reno	NV	32	Family Practice	S	Paroxetine Hcl	Paroxetine Hcl	32	40	1200	225.83			32	40	225.83	1200	*
1306810452	Navadia	Sanjay	Brooksville	FL	12	Internal Medicine	S	Paroxetine Hcl	Paroxetine Hcl	62	144	4320	1039.05	17		62	144	1039.05	4320		17
1306810460	Wilson	Amelia	Greensboro	NC	37	Family Practice	S	Paroxetine Hcl	Paroxetine Hcl	36	56	1665	363.09		#					*
1306810981	Martinez	Raul	Maunabo	PR	72	General Practice	S	Paroxetine Hcl	Paroxetine Hcl	29	29	870	205.96			29	29	205.96	870	*
1306811005	Covington	Jerome	Key West	FL	12	Internal Medicine	S	Paroxetine Hcl	Paroxetine Hcl	24	24	720	211.47		#					*
1306811013	Rembetsy-Brown	Lisa	Westminster	MA	25	Family Practice	S	Paroxetine Hcl	Paroxetine Hcl	24	42	1260	223.38		*					*
1306811021	Steeber	Gregory	White Bear Lake	MN	27	Family Practice	S	Paroxetine Hcl	Paroxetine Hcl	23	61	1830	259.99		#					*
1306811096	Eshaghy	Behrooz	Melrose Park	IL	17	Cardiology	S	Paroxetine Hcl	Paroxetine Hcl	16	24	720	121.03			16	24	121.03	720	*
1306811344	Koduri	Sailaja	Pittsburgh	PA	42	Internal Medicine	S	Paroxetine Hcl	Paroxetine Hcl	14	28	840	299.88		#					*
1306811484	Westlake	Donna	Anchorage	AK	2	Psychiatry	S	Paroxetine Hcl	Paroxetine Hcl	46	46	329	141.35			0	0	0	0	#
1306811773	Hundle	Sukhwinder	Holmdel	NJ	34	Internal Medicine	S	Paroxetine Hcl	Paroxetine Hcl	21	21	602	243.03			21	21	243.03	602	*
1306811872	Robertson	Thomas	Fremont	NE	31	Internal Medicine	S	Paroxetine Hcl	Paroxetine Hcl	74	84.1	2167	833.73		#					*
1306811955	Lee	Benjamin	Havre De Grace	MD	24	Internal Medicine	S	Paroxetine Hcl	Paroxetine Hcl	13	27	808	185.01		*					*
1306812243	Vallejo	Nelson	Las Piedras	PR	72	Internal Medicine	S	Paroxetine Hcl	Paroxetine Hcl	11	33	990	163.43			11	33	163.43	990	*
1306812300	Carraher	Michael	Post Falls	ID	16	Internal Medicine	S	Paroxetine Hcl	Paroxetine Hcl	44	58.4	1751	304.37			19	31.4	197.06	941	*
1306812490	Ramsey	Merrilee	Cedar Rapids	IA	19	Nurse Practitioner	S	Paroxetine Hcl	Paroxetine Hcl	14	42	1260	397.81			14	42	397.81	1260	*
1306812557	Kalache	Zeina	Westmont	IL	17	Internal Medicine	S	Paroxetine Hcl	Paroxetine Hcl	25	53	1590	336.32			25	53	336.32	1590	*
1306812615	Boyd	Robert	Willmar	MN	27	Internal Medicine	S	Paroxetine Hcl	Paroxetine Hcl	33	61	1754	281.18			33	61	281.18	1754	*
1306812995	Jacobson	Gary	Feeding Hills	MA	25	Family Practice	S	Paroxetine Hcl	Paroxetine Hcl	72	124	3720	553.33	13		72	124	553.33	3720		13
1306813084	Boushea	Deborah	Madison	WI	55	Internal Medicine	S	Paroxetine Hcl	Paroxetine Hcl	24	38	1119	558.09		*					*
1306813191	Shaffer	Sabine	Colorado Springs	CO	8	Internal Medicine	S	Paroxetine Hcl	Paroxetine Hcl	22	58	1740	418.92		#					*
1306813316	Nikoleit	James	Lake In The Hills	IL	17	Internal Medicine	S	Paroxetine Hcl	Paroxetine Hcl	20	56	1680	470.2			20	56	470.2	1680	*
1306813696	Pompa	Dominic	New York	NY	36	Internal Medicine	S	Paroxetine Hcl	Paroxetine Hcl	28	42	1260	256.07			13	17	129.07	510	*
1306813977	Mathew	Jennifer	Chesapeake	VA	51	Family Practice	S	Paroxetine Hcl	Paroxetine Hcl	16	16	480	109.65		#					*
1306814413	Deery	Michael	Culver	IN	18	Family Practice	S	Paroxetine Hcl	Paroxetine Hcl	25	57	1670	299.04		#					*
1306814421	Vegors	Robert	Jackson	TN	47	Geriatric Medicine	S	Paroxetine Hcl	Paroxetine Hcl	81	137.5	4126	875.3	24	#					#
1306814538	Bentinganan	Victor	Otterbein	IN	18	Family Practice	S	Paroxetine Hcl	Paroxetine Hcl	77	101	2655	1017.35	14		43	51	559.92	1310	*
1306814546	Nelson	Tyler	Bryant	AR	5	Internal Medicine	S	Paroxetine Hcl	Paroxetine Hcl	79	112	3360	604.84	17		51	81	428.68	2430	#
1306814553	Pass	Carolyn	Lake Wales	FL	12	Internal Medicine	S	Paroxetine Hcl	Paroxetine Hcl	17	43	1290	495.72			17	43	495.72	1290	*
1306814678	Davis	Mark	Marion	OH	39	Emergency Medicine	S	Paroxetine Hcl	Paroxetine Hcl	40	84	2520	531.67		#					*
1306814694	Menezes	Naresh	Land O Lakes	FL	12	Infectious Disease	S	Paroxetine Hcl	Paroxetine Hcl	47	81.1	2429	809.74	16		30	58.1	487.06	1739	#
1306815089	Kinner	Carolann	Warren	MI	26	Internal Medicine	S	Paroxetine Hcl	Paroxetine Hcl	17	39	1170	161.65		#					*
1306815253	Knoll	David	Maryville	TN	47	Internal Medicine	S	Paroxetine Hcl	Paroxetine Hcl	47	77.5	2304	761.27			47	77.5	761.27	2304	*
1306815295	Hiland	Thomas	Canton	OH	39	Internal Medicine	S	Paroxetine Hcl	Paroxetine Hcl	46	82	2443	969.91			46	82	969.91	2443	*
1306815394	Slaughter	Michael	Carmel	IN	18	Hematology-Oncology	S	Paroxetine Hcl	Paroxetine Hcl	12	12	360	27.77			12	12	27.77	360	*
1306815790	France	Diane	Milwaukee	WI	55	Family Practice	S	Paroxetine Hcl	Paroxetine Hcl	11	19	570	161.99		*					*
1306816087	Cain	Thomas	Little Rock	AR	5	Internal Medicine	S	Paroxetine Hcl	Paroxetine Hcl	14	40	1200	256.21			14	40	256.21	1200	*
1306816095	Desai	Meghnad	Independence	MO	29	Psychiatry	S	Paroxetine Hcl	Paroxetine Hcl	51	51.2	1523	565.17		*					*
1306816129	Mormando	Robert	Port Jefferson Station	NY	36	Internal Medicine	S	Paroxetine Hcl	Paroxetine Hcl	19	51	1530	222.2			19	51	222.2	1530	*
1306816210	Cicci	Leigh	Concord	NC	37	Internal Medicine	S	Paroxetine Er	Paroxetine Hcl	14	18	540	1736.04			14	18	1736.04	540	*
1306816467	Toth	Lajos	Gainesville	GA	13	Internal Medicine	S	Paroxetine Hcl	Paroxetine Hcl	133	186	5560	1019.79	24		104	157	896.42	4690	#
1306816475	Dreher	Carla	Chesterton	IN	18	Family Practice	S	Paroxetine Hcl	Paroxetine Hcl	17	23	690	389.6			17	23	389.6	690	*
1306816889	Smith	Cindi	Kalamazoo	MI	26	Internal Medicine	S	Paroxetine Hcl	Paroxetine Hcl	14	39	1170	228.93			14	39	228.93	1170	*
1306816921	Satriale	Richard	Gap	PA	42	Internal Medicine	S	Paroxetine Hcl	Paroxetine Hcl	24	34.2	934	198.42		*					*
1306817184	Dosunmu-Ogunbi	Adedoyin	Montgomery	AL	1	Internal Medicine	S	Paroxetine Hcl	Paroxetine Hcl	28	62	1860	300.79		#					*
1306817341	Albuerne	Marcelino	Catonsville	MD	24	Internal Medicine	S	Paroxetine Hcl	Paroxetine Hcl	42	52	1433	346.59			42	52	346.59	1433	*
1306817440	Feldman	David	Willoughby	OH	39	Psychiatry	S	Paroxetine Hcl	Paroxetine Hcl	52	70	2080	1089		*					*
1306817440	Feldman	David	Willoughby	OH	39	Psychiatry	S	Paxil Cr	Paroxetine Hcl	11	11	330	2334.01			0	0	0	0	#
1306817523	Raper	Ralph	Allen Park	MI	26	Internal Medicine	S	Paroxetine Hcl	Paroxetine Hcl	22	52.1	1552	313.92			22	52.1	313.92	1552	*
1306817572	Aryal	Nirmala	Phoenix	AZ	4	Neurology	S	Paroxetine Hcl	Paroxetine Hcl	24	30	900	172.94		#					*
1306817648	Smolen	Melanie	Grandview	MO	29	Family Practice	S	Paroxetine Hcl	Paroxetine Hcl	31	33	990	336.84			31	33	336.84	990	*
1306817721	Gallion	Anne	Tucson	AZ	4	Family Practice	S	Paroxetine Hcl	Paroxetine Hcl	37	59	1770	253.19		#					*
1306817788	Whitney	Brad	Asheville	NC	37	Family Practice	S	Paroxetine Hcl	Paroxetine Hcl	33	33	861	404.57			33	33	404.57	861	*
1306817804	Diaz	Jorge	Victoria	TX	48	Internal Medicine	S	Paroxetine Hcl	Paroxetine Hcl	32	96	2880	641.89	11	#					*
1306817887	Broome	Joseph	Bethany	OK	40	Family Practice	S	Paroxetine Hcl	Paroxetine Hcl	30	32	960	199.56			19	21	163.37	630	*
1306817911	Rosado Santiago	Miljan	Aguadilla	PR	72	Psychiatry & Neurology	T	Paroxetine Hcl	Paroxetine Hcl	323	323	9690	2539.34	40		25	25	163.79	750	*
1306817986	Marx	James	Kansas City	MO	29	Family Practice	S	Paroxetine Hcl	Paroxetine Hcl	24	48	1440	280.02			24	48	280.02	1440	*
1306818224	Smith	Donald	Roanoke	VA	51	Family Practice	S	Paroxetine Hcl	Paroxetine Hcl	31	86	2580	663.65			31	86	663.65	2580	*
1306818406	Forrester	Heather	Saint Paul	MN	27	Internal Medicine	S	Paroxetine Hcl	Paroxetine Hcl	43	63	1392	468.5			43	63	468.5	1392	*
1306818877	Del Monte	William	Marshall	MN	27	Psychiatry	S	Paroxetine Hcl	Paroxetine Hcl	25	33	990	154.97			12	20	92.01	600	*
1306818968	Jackson	Thomas	Harrodsburg	KY	21	Family Practice	S	Paroxetine Hcl	Paroxetine Hcl	25	31	927	242.88			25	31	242.88	927	*
1306819479	Allen-Gryzwa	Shannon	Mukwonago	WI	55	Family Practice	S	Paroxetine Hcl	Paroxetine Hcl	15	41	1230	480.84			15	41	480.84	1230	*
1306819628	Proffitt	George	Hopewell	VA	51	Nurse Practitioner	S	Paroxetine Hcl	Paroxetine Hcl	20	34	1020	261.92			20	34	261.92	1020	*
1306819677	Morello	Dino	Beavercreek	OH	39	Family Practice	S	Paroxetine Hcl	Paroxetine Hcl	11	13	390	195.24		*					*
1306819743	Delgaudio-Riemann	Stephanie	Woodstock	GA	13	Neurology	S	Paroxetine Hcl	Paroxetine Hcl	29	33	990	546.15		*					*
1306819883	Subhan	Mohammad	Kingman	AZ	4	Family Practice	S	Paroxetine Hcl	Paroxetine Hcl	15	29	870	162.01		*					*
1306819917	Moore	John	Pauls Valley	OK	40	Internal Medicine	S	Paroxetine Hcl	Paroxetine Hcl	42	64	1496	483.87			42	64	483.87	1496	*
1306820048	Paschal	James	Norfolk	VA	51	General Practice	S	Paroxetine Hcl	Paroxetine Hcl	14	16	480	88			14	16	88	480	*
1306820089	Paranal	Roberto	Staten Island	NY	36	Psychiatry	S	Paroxetine Hcl	Paroxetine Hcl	43	45	1350	272.65			25	27	170.57	810	*
1306820105	Dayal	Ashrito	Fort Mill	SC	45	Internal Medicine	S	Paroxetine Hcl	Paroxetine Hcl	16	21	630	136.3			16	21	136.3	630	*
1306820535	Chauhan	Kirankumar	West Springfield	MA	25	Internal Medicine	S	Paroxetine Hcl	Paroxetine Hcl	42	84	2516	399.51		#					*
1306820667	Kim	Gary	Beaverton	OR	41	Internal Medicine	S	Paroxetine Hcl	Paroxetine Hcl	20	52	1560	316.88		#					*
1306820741	Bryant	Jill	Waycross	GA	13	Internal Medicine	S	Paroxetine Hcl	Paroxetine Hcl	88	118	2568	539.82			88	118	539.82	2568	*
1306820865	Burnsides	David	Dublin	OH	39	Internal Medicine	S	Paroxetine Hcl	Paroxetine Hcl	17	41	1230	541.84			17	41	541.84	1230	*
1306821145	Buchert	Lucy	Placerville	CA	6	Nurse Practitioner	S	Paroxetine Hcl	Paroxetine Hcl	47	93	2790	969.68	11	#					*
1306821178	Kelso	Gregory	Zanesville	OH	39	Family Practice	S	Paroxetine Hcl	Paroxetine Hcl	61	140.4	4213	845.78	14		42	109.4	599.86	3283	#
1306821293	Hansen	Christopher	Fort Walton Beach	FL	12	Family Practice	S	Paroxetine Hcl	Paroxetine Hcl	52	106	3180	522.9	13	#					#
1306821566	Avila-Kirwan	Guadalupe	Auburn	CA	6	Internal Medicine	S	Paroxetine Hcl	Paroxetine Hcl	58	113	3390	662.05	16		58	113	662.05	3390		16
1306821582	Harris	Janice	Charlotte	NC	37	Physician Assistant	S	Paroxetine Hcl	Paroxetine Hcl	22	24	720	276.16		*					*
1306821640	Javellana	Cynthia	Pensacola	FL	12	Psychiatry	S	Paroxetine Hcl	Paroxetine Hcl	26	58	1740	475.87	11		15	37	274.33	1110	*
1306821848	Price	John	Mocksville	NC	37	Family Practice	S	Paroxetine Hcl	Paroxetine Hcl	17	31	930	282.51			17	31	282.51	930	*
1306821871	Schoeneck	Henry	Camillus	NY	36	Geriatric Medicine	S	Paroxetine Hcl	Paroxetine Hcl	35	75	2201	415.31			35	75	415.31	2201	*
1306821947	Andreescu	Oana	Hixson	TN	47	Internal Medicine	S	Paroxetine Hcl	Paroxetine Hcl	78	128	3840	898.38	15		56	102	720.13	3060	#
1306822168	Bernard	Diane	Somersworth	NH	33	Physician Assistant	S	Paroxetine Hcl	Paroxetine Hcl	39	53	1584	341.19			11	17	157.02	510	*
1306822184	Broderick	Elisabeth	Marco Island	FL	12	Internal Medicine	T	Paroxetine Hcl	Paroxetine Hcl	29	29	477	457.33			29	29	457.33	477	*
1306822317	Babar	Saira	Jefferson City	MO	29	Family Practice	S	Paroxetine Hcl	Paroxetine Hcl	52	98	2812	633.89	14		35	75	526.37	2122	#
1306823133	Masti	Sarala	Mason	MI	26	Family Practice	S	Paroxetine Hcl	Paroxetine Hcl	19	31	913	204.1			19	31	204.1	913	*
1306823273	Lobati	Frederick	Springfield	MO	29	Internal Medicine	S	Paroxetine Hcl	Paroxetine Hcl	12	12	360	144.94			0	0	0	0	#
1306823323	Rumble	Thomas	Dublin	GA	13	Psychiatry	S	Paroxetine Hcl	Paroxetine Hcl	50	50.2	1503	303.49			27	27	111.21	810	*
1306823364	Hansen	Eric	Vernon	NJ	34	Internal Medicine	S	Paroxetine Hcl	Paroxetine Hcl	33	65	1950	536.89			33	65	536.89	1950	*
1306823869	Finnila	Christopher	Houston	TX	48	Internal Medicine	S	Paroxetine Er	Paroxetine Hcl	13	13	372	1420.46			13	13	1420.46	372	*
1306823869	Finnila	Christopher	Houston	TX	48	Internal Medicine	S	Paroxetine Hcl	Paroxetine Hcl	12	36	1080	144.76			12	36	144.76	1080	*
1306823885	Prendergast	Janet	Columbia City	IN	18	Family Practice	S	Paroxetine Hcl	Paroxetine Hcl	50	120	3600	866.16	13		31	75	549.44	2250	*
1306823935	Halevy-Avgush	Rachel	Garnerville	NY	36	Internal Medicine	S	Paroxetine Hcl	Paroxetine Hcl	56	60	1770	673.71	12		41	41	509.94	1200	*
1306823992	Williams	Paul	Harrisburg	PA	42	Family Practice	S	Paroxetine Hcl	Paroxetine Hcl	28	44	1226	184.8			28	44	184.8	1226	*
1306824305	Goodjoin	Richard	Fayetteville	GA	13	Internal Medicine	S	Paroxetine Hcl	Paroxetine Hcl	33	45	1350	286.91		#					*
1306824487	Chung	Sook	Harbor City	CA	6	Internal Medicine	S	Paroxetine Hcl	Paroxetine Hcl	19	60.3	1810	424.38		#					*
1306824545	Moore	Marilynn	Pasadena	CA	6	Internal Medicine	S	Paroxetine Hcl	Paroxetine Hcl	72	81.1	2337	795.86		#					*
1306824586	Sabater	Pilar	Fort Lee	NJ	34	Internal Medicine	S	Paroxetine Hcl	Paroxetine Hcl	49	91	2730	724.24	11		49	91	724.24	2730		11
1306825153	Southard	Eric	Amherst	NY	36	Internal Medicine	S	Paroxetine Hcl	Paroxetine Hcl	31	35	1026	176.94			31	35	176.94	1026	*
1306825443	Webb	Dan	West Memphis	AR	5	Internal Medicine	S	Paroxetine Hcl	Paroxetine Hcl	41	65.1	1937	296.79			18	18.1	201.9	527	*
1306825492	Berseth	Deneen	Bloomer	WI	55	Nurse Practitioner	S	Paroxetine Hcl	Paroxetine Hcl	28	76	2280	470.97			17	45	221.43	1350	*
1306825500	Staton	Thomas	Metropolis	IL	17	Family Practice	S	Paroxetine Hcl	Paroxetine Hcl	43	107	3178	447.73			43	107	447.73	3178	*
1306825559	Wolfe	Mary	Ossining	NY	36	Internal Medicine	S	Paroxetine Hcl	Paroxetine Hcl	15	27	810	158.92			15	27	158.92	810	*
1306825831	Elkerm	Ashraf	Leominster	MA	25	Internal Medicine	S	Paroxetine Hcl	Paroxetine Hcl	28	28.4	754	308.05		#					*
1306825864	Johnson	Kenneth	Watertown	SD	46	Family Practice	S	Paroxetine Hcl	Paroxetine Hcl	16	22	660	189.64			16	22	189.64	660	*
1306825880	Fast	James	Emporia	KS	20	Family Practice	S	Paroxetine Hcl	Paroxetine Hcl	30	59	1760	211.37		*					*
1306825922	Roof	John	Cedar Rapids	IA	19	Family Practice	S	Paroxetine Hcl	Paroxetine Hcl	22	66	1980	336.97			22	66	336.97	1980	*
1306826375	Correa	Priscilla	Omaha	NE	31	Family Practice	S	Paroxetine Hcl	Paroxetine Hcl	13	13	390	177.71			0	0	0	0	#
1306826441	Lower	Thomas	Osceola	IA	19	General Practice	S	Paroxetine Hcl	Paroxetine Hcl	15	27	803	69.33			15	27	69.33	803	*
1306826854	Peterson	Andrew	Biloxi	MS	28	Internal Medicine	S	Paroxetine Hcl	Paroxetine Hcl	15	19	570	112.44			15	19	112.44	570	*
1306827027	Chudasama	Pradyuman	Port Orange	FL	12	Internal Medicine	S	Paroxetine Hcl	Paroxetine Hcl	40	112	3360	685.29	17		28	78	552.56	2340	#
1306827274	Seiler	Gregory	South Easton	MA	25	Family Practice	S	Paroxetine Hcl	Paroxetine Hcl	51	79	2370	470.62			37	63	401.15	1890	*
1306827431	Abernathy	Betty	Spartanburg	SC	45	Nurse Practitioner	S	Paroxetine Hcl	Paroxetine Hcl	11	23	690	243.79		*					*
1306827605	Hamby	Mindi	Hermitage	TN	47	Family Practice	S	Paroxetine Hcl	Paroxetine Hcl	22	34.2	1025	323.63		*					*
1306827670	Trinh	Dung	Mission Viejo	CA	6	Internal Medicine	S	Paroxetine Hcl	Paroxetine Hcl	52	120	3600	894.8	20		52	120	894.8	3600		20
1306827696	Tkaczuk	Edmund	Catonsville	MD	24	Internal Medicine	S	Paroxetine Hcl	Paroxetine Hcl	43	77	2310	1193.08		#					*
1306827761	Carney	James	Southfield	MI	26	Internal Medicine	S	Paroxetine Hcl	Paroxetine Hcl	18	54	1620	192.66			18	54	192.66	1620	*
1306827951	Neret	Michael	Bay City	TX	48	Family Practice	S	Paroxetine Hcl	Paroxetine Hcl	34	44	1320	379.95			18	26	229.54	780	*
1306828009	Jaecklein	Frederick	Marquette	MI	26	Internal Medicine	S	Paroxetine Hcl	Paroxetine Hcl	12	36	1080	107.28			12	36	107.28	1080	*
1306828231	Rajmaira	Monika	Marion	IN	18	Internal Medicine	S	Paroxetine Hcl	Paroxetine Hcl	30	48	1438	230.3			30	48	230.3	1438	*
1306828298	Wuensch	George	Wausaukee	WI	55	Physician Assistant	S	Paroxetine Hcl	Paroxetine Hcl	11	13	390	97.6			11	13	97.6	390	*
1306828355	Robach	Eric	Athens	GA	13	Internal Medicine	S	Paroxetine Hcl	Paroxetine Hcl	50	114	3420	767.16	12	#					*
1306828512	Trivers	Grace	North Chelmsford	MA	25	Certified Clinical Nurse Specialist	S	Paroxetine Hcl	Paroxetine Hcl	29	63	1890	308.31		#					*
1306828868	Baluyot	Eunice	Modesto	CA	6	Family Practice	S	Paroxetine Hcl	Paroxetine Hcl	21	65.3	1960	510.84		#					*
1306828876	Lantz	Jeri	Roanoke	VA	51	Pediatric Medicine	S	Paroxetine Hcl	Paroxetine Hcl	13	13	390	100.05			0	0	0	0	#
1306828967	Swaim	Iveta	Charlotte	NC	37	Internal Medicine	S	Paroxetine Hcl	Paroxetine Hcl	15	23	690	198.42			15	23	198.42	690	*
1306829106	Hughart	Marsha	Houston	TX	48	Internal Medicine	S	Paroxetine Er	Paroxetine Hcl	12	16	480	1995.18			12	16	1995.18	480	*
1306829106	Hughart	Marsha	Houston	TX	48	Internal Medicine	S	Paroxetine Hcl	Paroxetine Hcl	31	54	1620	242.6			31	54	242.6	1620	*
1306829205	Riggle	Martha	Hagerstown	MD	24	Family Practice	S	Paroxetine Hcl	Paroxetine Hcl	24	44	1320	392.12			24	44	392.12	1320	*
1306829270	Wendowski	Karen	Indianapolis	IN	18	Internal Medicine	S	Paroxetine Hcl	Paroxetine Hcl	77	127	3394	954.84	12		47	89	747.92	2670	*
1306829320	Middleton	John	Westminster	MD	24	Family Practice	S	Paroxetine Hcl	Paroxetine Hcl	73	101.3	2814	1455.02	12	#					#
1306829403	Teske	John	La Crosse	WI	55	Internal Medicine	S	Paroxetine Hcl	Paroxetine Hcl	62	88	2549	871.11		#					*
1306829429	Vorsanger	Jeffrey	Brooklyn	NY	36	Internal Medicine	S	Paroxetine Hcl	Paroxetine Hcl	12	34	1020	360.55			12	34	360.55	1020	*
1306829775	Wachtel	Jessica	Waterloo	IL	17	Physician Assistant	S	Paroxetine Hcl	Paroxetine Hcl	16	16	480	96.51			16	16	96.51	480	*
1306829809	Sanchez	Hugh	Paw Paw	MI	26	Internal Medicine	S	Paroxetine Hcl	Paroxetine Hcl	16	16	443	208.33			16	16	208.33	443	*
1306830062	Jackson	Michael	Rome	GA	13	Family Practice	S	Paroxetine Hcl	Paroxetine Hcl	14	14	420	178.52			0	0	0	0	#
1306830096	Habet	Kalim	Brownsville	TX	48	Cardiology	S	Paroxetine Hcl	Paroxetine Hcl	31	52	1560	238.19			31	52	238.19	1560	*
1306830419	Chapman	Patricia	Pulaski	NY	36	Family Practice	S	Paroxetine Hcl	Paroxetine Hcl	37	87	2610	637.14	13	#					#
1306830468	Payne	Shelley	Bryant	AR	5	Nurse Practitioner	S	Paroxetine Hcl	Paroxetine Hcl	15	25	750	289.81			15	25	289.81	750	*
1306830492	Desai	Sunny	Saint Louis	MO	29	Internal Medicine	S	Paroxetine Hcl	Paroxetine Hcl	55	127	3810	640.55	15		39	107	480.11	3210	#
1306830583	Jamal	Shaukat	Glen Ellyn	IL	17	Psychiatry	S	Paroxetine Hcl	Paroxetine Hcl	19	31	930	170.75			19	31	170.75	930	*
1306830658	Rai	Anil	Kingston	PA	42	Psychiatry	S	Paroxetine Hcl	Paroxetine Hcl	26	26	706	273.17			0	0	0	0	#
1306830823	Birger	Larry	Ellensburg	WA	53	Internal Medicine	S	Paroxetine Hcl	Paroxetine Hcl	12	22.3	670	285.35			12	22.3	285.35	670	*
1306830872	Drexler	Lawrence	Shreveport	LA	22	Geriatric Medicine	S	Paroxetine Hcl	Paroxetine Hcl	78	78	1652	734.27			78	78	734.27	1652	*
1306830963	Kinachtchouk	Nikolai	Saginaw	MI	26	Internal Medicine	S	Paroxetine Hcl	Paroxetine Hcl	75	161	4830	521.22	18	#					#
1306831110	Perez	Reynaldo	Hato Rey	PR	72	Specialist	T	Paroxetine Hcl	Paroxetine Hcl	13	13	91	49.8	11	*					*
1306831284	Johnson	Steven	Nashville	TN	47	Family Practice	S	Paroxetine Hcl	Paroxetine Hcl	25	70	2100	382.94			25	70	382.94	2100	*
1306831391	Berv	Douglas	Hamden	CT	9	Psychiatry & Neurology	T	Paroxetine Er	Paroxetine Hcl	15	27	810	3687.42		*					*
1306831441	Chmielewski	Paul	Sarasota	FL	12	Internal Medicine	S	Paroxetine Hcl	Paroxetine Hcl	16	16	437	243.67		#					*
1306831458	Caballero	Renato	Lawton	OK	40	Family Practice	S	Paroxetine Hcl	Paroxetine Hcl	20	36	1080	195.09			20	36	195.09	1080	*
1306831599	Willison	Kristen	San Mateo	CA	6	Family Practice	S	Paroxetine Hcl	Paroxetine Hcl	23	41	1230	249.04			23	41	249.04	1230	*
1306831797	Mojica-Arroyo	Yazmin	Juana Diaz	PR	72	Family Practice	S	Paroxetine Hcl	Paroxetine Hcl	14	18	540	123.08			14	18	123.08	540	*
1306832001	Westbrook	Christie	Kinston	NC	37	Physician Assistant	S	Paroxetine Hcl	Paroxetine Hcl	11	29	870	181.27			11	29	181.27	870	*
1306832142	Irby	Cherise	Shreveport	LA	22	Internal Medicine	S	Paroxetine Hcl	Paroxetine Hcl	12	36	1080	136.67		*					*
1306832209	May	Ralph	Norwalk	OH	39	Family Practice	S	Paroxetine Hcl	Paroxetine Hcl	58	86	2578	565.09	15		25	39	216.69	1170	*
1306832266	Haight	Randall	Jefferson City	MO	29	Internal Medicine	S	Paroxetine Hcl	Paroxetine Hcl	79	137	4110	997.28	14		79	137	997.28	4110		14
1306832282	Cuan	Juan	Juncos	PR	72	General Practice	S	Paroxetine Hcl	Paroxetine Hcl	17	19	570	110.4		#					*
1306832662	Radfar	Soraya	Mt Lebanon	PA	42	Psychiatry	S	Paroxetine Hcl	Paroxetine Hcl	79	83	2478	566.25	16		26	26	216.51	780	*
1306832738	Magsino-Bacuta	Evelyn	Harvey	LA	22	Internal Medicine	S	Paroxetine Hcl	Paroxetine Hcl	11	21	630	110.75		*					*
1306832761	Siegler	Roland	Arlington	TX	48	Family Practice	S	Paroxetine Hcl	Paroxetine Hcl	13	23	690	151.21		#					*
1306832886	Bowers	Alan	Marrero	LA	22	Internal Medicine	S	Paroxetine Hcl	Paroxetine Hcl	26	70	2084	370.9			26	70	370.9	2084	*
1306833025	Lamanna	Suzanne	N Syracuse	NY	36	Family Practice	S	Paroxetine Hcl	Paroxetine Hcl	37	71	2130	356.67		#					*
1306833025	Lamanna	Suzanne	N Syracuse	NY	36	Family Practice	S	Paxil Cr	Paroxetine Hcl	12	12	360	2119.08			12	12	2119.08	360	*
1306833116	Phomakay	Von	Fort Smith	AR	5	Family Practice	S	Paroxetine Hcl	Paroxetine Hcl	13	25	750	176.16		*					*
1306833173	Vanwinkle	Lloyd	Castroville	TX	48	Family Practice	S	Paroxetine Hcl	Paroxetine Hcl	31	57	1710	322.42			31	57	322.42	1710	*
1306833199	Cohen	Michael	Petersburg	VA	51	Internal Medicine	S	Paroxetine Hcl	Paroxetine Hcl	14	40	1200	431.14		#					*
1306833272	Schiff	Michael	Ponca City	OK	40	Cardiology	S	Paroxetine Hcl	Paroxetine Hcl	11	11	330	45.05			11	11	45.05	330	*
1306833348	Stresow	Laura	New Brighton	MN	27	Nurse Practitioner	S	Paroxetine Hcl	Paroxetine Hcl	40	42	1260	256.96		*					*
1306833660	Matienzo	Ricardo	Hoboken	NJ	34	Family Practice	S	Paroxetine Hcl	Paroxetine Hcl	65	71	2130	642.67	16	#					#
1306833686	Durrani	Abdul	Kenosha	WI	55	Family Practice	S	Paroxetine Hcl	Paroxetine Hcl	18	44	1302	278.76		#					*
1306834122	Daugherty	John	Clinton	TN	47	Family Practice	S	Paroxetine Hcl	Paroxetine Hcl	32	76	2280	538.87		#					*
1306834247	Tam	Henry	Aiken	SC	45	Family Practice	S	Paroxetine Hcl	Paroxetine Hcl	97	143	4270	1314.52	26		52	82	710.45	2460	#
1306834288	Howitt	William	Springfield	MO	29	Emergency Medicine	S	Paroxetine Hcl	Paroxetine Hcl	20	20	454	145.95		*					*
1306834429	Goleba	Maria	Davison	MI	26	Internal Medicine	S	Paroxetine Hcl	Paroxetine Hcl	71	123	3690	617.55	16		47	91	433.96	2730	*
1306834577	Dawson	Shawn	Ottumwa	IA	19	Family Practice	S	Paroxetine Hcl	Paroxetine Hcl	25	67	2010	380.44	11	#					*
1306834700	Patel	Utpal	Murfreesboro	TN	47	Internal Medicine	S	Paroxetine Hcl	Paroxetine Hcl	63	123	3690	845.66	11		63	123	845.66	3690		11
1306834833	Kelly	Alan	Spokane Valley	WA	53	Internal Medicine	S	Paroxetine Hcl	Paroxetine Hcl	16	38	1140	221.23		#					*
1306835046	Canosa	Oscar	Miami	FL	12	Psychiatry	S	Paroxetine Hcl	Paroxetine Hcl	399	429	12861	3399.2	172		321	350	2865.14	10500		142
1306835152	Shank	John	Summersville	WV	54	Family Practice	S	Paroxetine Hcl	Paroxetine Hcl	16	35	1050	220.3			16	35	220.3	1050	*
1306835301	John	Gerald	Sarasota	FL	12	Internal Medicine	S	Paroxetine Hcl	Paroxetine Hcl	31	65	1950	573.23		#					*
1306835756	Hunt	Randall	Newport	AR	5	Family Practice	S	Paroxetine Hcl	Paroxetine Hcl	44	46.4	1369	272.82		#					*
1306835772	Karabin	Beverly	Toledo	OH	39	Nurse Practitioner	S	Paroxetine Hcl	Paroxetine Hcl	20	40	1200	176.41			0	0	0	0	#
1306836119	Torgerson	Valerie	Ames	IA	19	Family Practice	S	Paroxetine Hcl	Paroxetine Hcl	14	28	830	186.64			14	28	186.64	830	*
1306836150	Krishnan	Ravi	Mayfield Village	OH	39	Internal Medicine	S	Paroxetine Hcl	Paroxetine Hcl	68	150.7	4509	1110.54	17		35	95.5	738.65	2856	#
1306836176	Lugo Gutierrez	Fabio	Coto Laurel	PR	72	Psychiatry	S	Paroxetine Hcl	Paroxetine Hcl	116	116	3375	885.75	22		48	48	375.94	1440		11
1306836234	Pacheco	Rosa	Orlando	FL	12	Family Practice	S	Paroxetine Hcl	Paroxetine Hcl	27	67	2010	467		*					*
1306836390	Sabbota	Harvey	Farmington Hills	MI	26	Internal Medicine	S	Paroxetine Hcl	Paroxetine Hcl	28	80	2400	291.35		#					*
1306836507	Blehm	Robert	Redding	CA	6	Physician Assistant	S	Paroxetine Hcl	Paroxetine Hcl	33	49	1455	706.67		*					*
1306836549	Ton	Alexander	Terre Haute	IN	18	Family Practice	S	Paroxetine Hcl	Paroxetine Hcl	38	38.1	1127	344.52		*					*
1306836770	Kadhium	Sabah	San Dimas	CA	6	Family Practice	S	Paroxetine Hcl	Paroxetine Hcl	43	45.2	1181	590.86			43	45.2	590.86	1181	*
1306837091	Rocchi	John	Butler	PA	42	Internal Medicine	S	Paroxetine Hcl	Paroxetine Hcl	98	146	4318	1104.38	14	#					#
1306837257	Rosario	Anibal	Santurce	PR	72	Internal Medicine	S	Paroxetine Hcl	Paroxetine Hcl	14	24	720	147.96		#					*
1306837471	Patel	Dhirendra	Decatur	IL	17	Internal Medicine	S	Paroxetine Hcl	Paroxetine Hcl	75	123	3661	864.33	17	#					#
1306837554	Ramos-Dobry	Betty	San Antonio	TX	48	Physician Assistant	S	Paroxetine Hcl	Paroxetine Hcl	48	83	2490	602.22	12	#					#
1306837620	Clark-Kelley	Michaela	Waterville	ME	23	Family Practice	S	Paroxetine Hcl	Paroxetine Hcl	39	114	3420	617.71		#					*
1306837745	Devlin	Kerin	Whitehall	NY	36	Nurse Practitioner	S	Paroxetine Hcl	Paroxetine Hcl	62	80	2400	415.96		#					*
1306837752	Boehmer	Joyce	Florissant	MO	29	Internal Medicine	S	Paroxetine Hcl	Paroxetine Hcl	41	107	3192	736.73	16		41	107	736.73	3192		16
1306837927	Pannu	Amritpal	Madera	CA	6	Internal Medicine	S	Paroxetine Er	Paroxetine Hcl	15	15	386	1688.1			15	15	1688.1	386	*
1306837927	Pannu	Amritpal	Madera	CA	6	Internal Medicine	S	Paroxetine Hcl	Paroxetine Hcl	64	80	2201	544.89	12		48	64	335.18	1721	*
1306838081	Mann	Daniel	Charlevoix	MI	26	Family Practice	S	Paroxetine Hcl	Paroxetine Hcl	23	47	1410	316.78			23	47	316.78	1410	*
1306838156	Walker	Melinda	Belleville	IL	17	Family Practice	S	Paroxetine Hcl	Paroxetine Hcl	18	48	1440	404.92			18	48	404.92	1440	*
1306838172	Laguerre	Julius	Poughkeepsie	NY	36	Psychiatry	S	Paroxetine Er	Paroxetine Hcl	16	16	450	2309.9			0	0	0	0	#
1306838172	Laguerre	Julius	Poughkeepsie	NY	36	Psychiatry	S	Paroxetine Hcl	Paroxetine Hcl	15	15	427	88.07		*					*
1306838248	Reinhard	Sheri	Bartlesville	OK	40	Family Practice	S	Paroxetine Hcl	Paroxetine Hcl	23	53.6	1608	266.57		#					*
1306838271	Olliffe	Jeffrey	Seattle	WA	53	Family Practice	S	Paroxetine Hcl	Paroxetine Hcl	47	67	2010	336.4			30	38	192.25	1140	*
1306838305	Ellison	Christian	Westfield	NJ	34	Family Practice	S	Paroxetine Hcl	Paroxetine Hcl	19	31	907	316.36			19	31	316.36	907	*
1306838388	Woolever	Donald	Lewiston	ME	23	Family Practice	S	Paroxetine Hcl	Paroxetine Hcl	11	17	510	205.64		*					*
1306838404	Szymanski	Sally	Ann Arbor	MI	26	Psychiatry	S	Paroxetine Hcl	Paroxetine Hcl	112	114.1	3365	733.02	20	*					*
1306838503	Elrakhawy	Ahmed	Normal	IL	17	Internal Medicine	S	Paroxetine Hcl	Paroxetine Hcl	11	21	617	142		*					*
1306838511	Hoang	Phat	Avondale	AZ	4	Family Practice	S	Paroxetine Hcl	Paroxetine Hcl	57	107	3210	672.46	17		42	86	569.15	2580	#
1306838602	Kelley	Cheryl	Snyder	TX	48	Nurse Practitioner	S	Paroxetine Hcl	Paroxetine Hcl	18	20	593	84.95		#					*
1306838693	Cole	Darby	Beaver Dam	KY	21	Family Practice	S	Paroxetine Hcl	Paroxetine Hcl	27	55	1650	285.83			27	55	285.83	1650	*
1306838834	Murphy	Mary	St Clair Shores	MI	26	Family Practice	S	Paroxetine Hcl	Paroxetine Hcl	40	92	2744	335.94			40	92	335.94	2744	*
1306838974	Headley	William	Jesup	GA	13	Family Practice	S	Paroxetine Hcl	Paroxetine Hcl	16	30	868	173.83		#					*
1306839014	Jurgens	Lorrene	Lincoln	NE	31	Nurse Practitioner	S	Paroxetine Hcl	Paroxetine Hcl	70	72	2090	402.47			28	28	90.84	795	*
1306839055	Sikic	Daniel	Yorkville	IL	17	Family Practice	S	Paroxetine Hcl	Paroxetine Hcl	18	20	600	79.23		#					*
1306839063	Garcia	Humberto	Miami	FL	12	Internal Medicine	S	Paroxetine Hcl	Paroxetine Hcl	61	155	4648	338.97	20		61	155	338.97	4648		20
1306839204	Laurent	Christopher	Whitefield	NH	33	Nurse Practitioner	S	Paroxetine Hcl	Paroxetine Hcl	22	56	1680	379.58		*					*
1306839279	Platt	Russell	Akron	OH	39	Internal Medicine	S	Paroxetine Hcl	Paroxetine Hcl	27	37	1094	160.4			14	24	92.74	720	*
1306839402	Neighmond	Abigail	Joplin	MO	29	Family Practice	S	Paroxetine Hcl	Paroxetine Hcl	37	77	2310	461.98			20	50	286.16	1500	*
1306839469	Covarrubias Ponce	Carlos	Silver Spring	MD	24	Family Practice	S	Paroxetine Hcl	Paroxetine Hcl	11	33	990	286.07			11	33	286.07	990	*
1306839550	Johnson	Diane	Midlothian	VA	51	Family Practice	S	Paroxetine Hcl	Paroxetine Hcl	40	64	1920	411.07		#					*
1306839592	Ennis	David	Yorktown Heights	NY	36	Internal Medicine	S	Paroxetine Hcl	Paroxetine Hcl	22	44	1320	468.14			22	44	468.14	1320	*
1306839659	Ezeigbo	Walter	Winston Salem	NC	37	Family Practice	S	Paroxetine Hcl	Paroxetine Hcl	25	31	901	620.49		#					*
1306839832	Abbott	Linda	Edenton	NC	37	Nurse Practitioner	S	Paroxetine Hcl	Paroxetine Hcl	13	29	870	185.13			13	29	185.13	870	*
1306839907	Reddy	Rama	Staten Island	NY	36	Cardiology	S	Paroxetine Hcl	Paroxetine Hcl	18	52	1560	353.25		#					*
1306840160	Rivera Linares	Anthony	Bayamon	PR	72	General Practice	S	Paroxetine Er	Paroxetine Hcl	12	12	360	1496.9		#					*
1306840160	Rivera Linares	Anthony	Bayamon	PR	72	General Practice	S	Paroxetine Hcl	Paroxetine Hcl	45	47	1410	288.29	12		17	17	98.42	510	*
1306840178	Brennan	John	Somerset	PA	42	Family Practice	S	Paroxetine Hcl	Paroxetine Hcl	16	44	1320	187.36		#					*
1306840293	Johnson	Constance	Chapmansboro	TN	47	Neurology	S	Paroxetine Hcl	Paroxetine Hcl	21	21	543	182.76			21	21	182.76	543	*
1306840939	Peimer	Michael	Chestertown	MD	24	Internal Medicine	S	Paroxetine Hcl	Paroxetine Hcl	47	77	2291	642.73			47	77	642.73	2291	*
1306840962	Valente	Louis	Winston-Salem	NC	37	Physician Assistant	S	Paroxetine Er	Paroxetine Hcl	11	11	330	2650.84			0	0	0	0	#
1306840962	Valente	Louis	Winston-Salem	NC	37	Physician Assistant	S	Paroxetine Hcl	Paroxetine Hcl	31	43	1290	285.04		#					*
1306841069	Mccoy	Mary	Lancaster	CA	6	Internal Medicine	S	Paroxetine Hcl	Paroxetine Hcl	57	93	2790	678.16	13	#					#
1306841309	Neumann	Cory	Logansport	IN	18	Family Practice	S	Paroxetine Hcl	Paroxetine Hcl	48	108	3240	635.76	12		48	108	635.76	3240		12
1306841325	Cavalli	Cheryl	Pueblo	CO	8	Family Practice	S	Paroxetine Hcl	Paroxetine Hcl	20	50.4	1512	148.66		#					*
1306841440	Cary	Matthew	Johnson City	TN	47	Internal Medicine	S	Paroxetine Hcl	Paroxetine Hcl	60	106	3180	918.18	14		45	85	705.61	2550	#
1306841598	Agee	Marilyn	Toledo	OH	39	Family Practice	S	Paroxetine Hcl	Paroxetine Hcl	33	61	1830	392.92	11	#					*
1306841614	Theodore	Roger	Towson	MD	24	General Surgery	S	Paroxetine Hcl	Paroxetine Hcl	24	24	720	267.82			11	11	113.59	330	*
1306841945	Sokal	Fleta	Bel Air	MD	24	Family Practice	S	Paroxetine Hcl	Paroxetine Hcl	37	81	2430	601.24			37	81	601.24	2430	*
1306842042	Blades	Mary	Cincinnati	OH	39	Internal Medicine	S	Paroxetine Hcl	Paroxetine Hcl	36	64	1897	635.11			36	64	635.11	1897	*
1306842232	Malan	Jon	Red Bluff	CA	6	Family Practice	S	Paroxetine Cr	Paroxetine Hcl	11	11	330	1380.17			0	0	0	0	#
1306842232	Malan	Jon	Red Bluff	CA	6	Family Practice	S	Paroxetine Hcl	Paroxetine Hcl	30	50.2	1505	303.74		#					*
1306842869	Ali	Syed	St Augustine	FL	12	Internal Medicine	S	Paroxetine Hcl	Paroxetine Hcl	21	31	930	166.71			21	31	166.71	930	*
1306842919	Bridgeman	Deona	Canby	OR	41	Family Practice	S	Paroxetine Hcl	Paroxetine Hcl	52	100	3000	536.87	15		52	100	536.87	3000		15
1306843123	Groner	Christopher	Jonesville	NC	37	Family Practice	S	Paroxetine Hcl	Paroxetine Hcl	38	66	1980	638.84		#					*
1306843214	Auberle	James	Toledo	OH	39	Neurology	S	Paroxetine Hcl	Paroxetine Hcl	12	30	900	108.89		*					*
1306843461	Clough	John	Livingston	TN	47	Family Practice	S	Paroxetine Hcl	Paroxetine Hcl	19	37	1110	212.45		#					*
1306843883	Roth	Robert	Las Vegas	NV	32	Internal Medicine	S	Paroxetine Hcl	Paroxetine Hcl	22	66	1980	371.16			22	66	371.16	1980	*
1306843966	Mocsary	Zoltan	Visalia	CA	6	Neurology	S	Paroxetine Hcl	Paroxetine Hcl	12	12	360	40.4			12	12	40.4	360	*
1306843982	Wadhwa	Mukesh	Coral Springs	FL	12	Nurse Practitioner	S	Paroxetine Hcl	Paroxetine Hcl	64	77.3	2298	712.35	11	#					*
1306844121	Perry	Douglas	Richmond Hill	GA	13	Internal Medicine	S	Paroxetine Hcl	Paroxetine Hcl	20	40	1200	229.85		#					*
1306844147	Hall	Shawn	Gonzales	LA	22	Family Practice	S	Paroxetine Hcl	Paroxetine Hcl	88	188	5640	1008.65	23	#					#
1306844394	Mckelvey	Thomas	Mobile	AL	1	Internal Medicine	S	Paroxetine Hcl	Paroxetine Hcl	28	82	2460	418.67	11	#					*
1306844766	Bruno	James	Pittston	PA	42	Internal Medicine	S	Paroxetine Hcl	Paroxetine Hcl	100	121.8	3565	752.79	15	#					#
1306844832	Wefald	Franklin	Smithfield	NC	37	Cardiology	S	Paroxetine Hcl	Paroxetine Hcl	11	28	840	112.92			11	28	112.92	840	*
1306844964	Young	Stephen	Tavares	FL	12	Family Practice	S	Paroxetine Hcl	Paroxetine Hcl	82	200	6000	1144.24	28		44	92	573.46	2760		15
1306845045	Deyoung	Mark	Knoxville	IL	17	Family Practice	S	Paroxetine Hcl	Paroxetine Hcl	63	113	3390	791.37	16	#					#
1306845433	Soriano	Floyd	Metter	GA	13	General Practice	S	Paroxetine Hcl	Paroxetine Hcl	15	19	570	176.24		#					*
1306845631	Weinberg	Bradley	Indianapolis	IN	18	Interventional Cardiology	S	Paroxetine Hcl	Paroxetine Hcl	13	27	810	470.44		*					*
1306845755	Moshoures	Victoria	Myrtle Beach	SC	45	Internal Medicine	S	Brisdelle	Paroxetine Mesylate	13	13	390	2344.7			13	13	2344.7	390	*
1306845755	Moshoures	Victoria	Myrtle Beach	SC	45	Internal Medicine	S	Paroxetine Hcl	Paroxetine Hcl	14	42	1260	288.89			14	42	288.89	1260	*
1306845854	Henson	Harry	Amarillo	TX	48	Family Practice	S	Paroxetine Hcl	Paroxetine Hcl	86	94	2707	944.77	15		68	76	829.85	2167	#
1306846043	Reininger	David	Katy	TX	48	Internal Medicine	S	Paroxetine Hcl	Paroxetine Hcl	40	76	2265	506.52	13		40	76	506.52	2265		13
1306846373	Chee	David	Pleasanton	CA	6	Internal Medicine	S	Paroxetine Hcl	Paroxetine Hcl	13	13	360	83.66			13	13	83.66	360	*
1306846423	Pyenta	Jennifer	Lewiston	ME	23	Internal Medicine	S	Paroxetine Hcl	Paroxetine Hcl	48	96	2880	600.13		#					*
1306846688	Chisholm	Thomas	Denver	CO	8	Family Practice	S	Paroxetine Hcl	Paroxetine Hcl	17	23	690	190.86			17	23	190.86	690	*
1306846712	Tobey	Edward	Texarkana	TX	48	Psychiatry	S	Paroxetine Hcl	Paroxetine Hcl	110	144	4320	766.51	21		67	91	462.09	2730	#
1306846910	Qadir	Maliha	Pleasanton	CA	6	Family Practice	S	Paroxetine Hcl	Paroxetine Hcl	75	105	3150	639.65	15	#					#
1306846977	Chung	Moo	Katy	TX	48	Internal Medicine	S	Paroxetine Hcl	Paroxetine Hcl	19	34.8	1043	137.93			19	34.8	137.93	1043	*
1306846993	Rector	Mark	Sioux Falls	SD	46	Family Practice	S	Paroxetine Hcl	Paroxetine Hcl	32	38	1125	268.65			14	18	63.84	540	*
1306847124	Valadez	Maria	Chino Hills	CA	6	Family Practice	S	Paroxetine Hcl	Paroxetine Hcl	34	54	1620	343			34	54	343	1620	*
1306847348	Glorioso	Robert	York	PA	42	Family Practice	S	Paroxetine Hcl	Paroxetine Hcl	43	101	3014	624.73	13		43	101	624.73	3014		13
1306847405	Azbel	Mark	Brooklyn	NY	36	Internal Medicine	S	Paroxetine Er	Paroxetine Hcl	13	13	390	1216			13	13	1216	390	*
1306847405	Azbel	Mark	Brooklyn	NY	36	Internal Medicine	S	Paroxetine Hcl	Paroxetine Hcl	81	81	2392	433.23	11		81	81	433.23	2392		11
1306847439	Sohn	Sung	Goshen	NY	36	Internal Medicine	S	Paroxetine Hcl	Paroxetine Hcl	12	12	351	111.82			12	12	111.82	351	*
1306847447	Wang	Michael	Naples	FL	12	Family Practice	S	Paroxetine Hcl	Paroxetine Hcl	27	65	1950	383.8			27	65	383.8	1950	*
1306847785	Roberts	Rodney	Decatur	TN	47	Family Practice	S	Paroxetine Hcl	Paroxetine Hcl	135	188	5628	1348.64	33	#					#
1306848114	Klein	Mary	Strongsville	OH	39	Family Practice	S	Paroxetine Hcl	Paroxetine Hcl	28	55.3	1660	238.46			28	55.3	238.46	1660	*
1306848197	Gruner	Rachel	Baton Rouge	LA	22	Internal Medicine	S	Paroxetine Hcl	Paroxetine Hcl	43	67	2010	501.84		#					*
1306848312	White-Linn	Virginia	Mt Pleasant	MI	26	Nurse Practitioner	S	Paroxetine Hcl	Paroxetine Hcl	18	36	1080	267.15		#					*
1306848379	Anderson	Amy	Spokane Valley	WA	53	Family Practice	S	Paroxetine Hcl	Paroxetine Hcl	14	26	780	180.16		*					*
1306848460	Kazmi	Mohammad	Lake Havasu City	AZ	4	Neurology	S	Paroxetine Hcl	Paroxetine Hcl	15	29	870	135.96			15	29	135.96	870	*
1306848494	Holt	Thomas	Tallassee	AL	1	Family Practice	S	Paroxetine Hcl	Paroxetine Hcl	50	72	2016	614.52	11		23	23	204.55	546	*
1306848692	Hendrix	Paul	Tulsa	OK	40	Internal Medicine	S	Paroxetine Hcl	Paroxetine Hcl	71	133.2	3997	726.54	15		71	133.2	726.54	3997		15
1306848726	Freeman	Olga	Fort Myers	FL	12	Internal Medicine	S	Paroxetine Hcl	Paroxetine Hcl	53	141	4230	634.15	15		53	141	634.15	4230		15
1306849088	Merki	Daniel	Amarillo	TX	48	Family Practice	S	Paroxetine Hcl	Paroxetine Hcl	12	12	360	54.93			12	12	54.93	360	*
1306849138	Reichert	Andrew	Amherst	NY	36	Psychiatry	S	Paroxetine Er	Paroxetine Hcl	14	14	420	2928.17		*					*
1306849138	Reichert	Andrew	Amherst	NY	36	Psychiatry	S	Paroxetine Hcl	Paroxetine Hcl	199	313	9369	2387.45	38		146	232	1829.79	6960		27
1306849161	Poore	Justin	Concordia	KS	20	Family Practice	S	Paroxetine Hcl	Paroxetine Hcl	12	18	540	59.75		*					*
1306849179	Weiss	Melvin	Hawthorne	NY	36	Cardiology	S	Paroxetine Hcl	Paroxetine Hcl	15	39	1142	278.6			15	39	278.6	1142	*
1306849294	Roberts	Lonnie	Mt Sterling	KY	21	Internal Medicine	S	Paroxetine Hcl	Paroxetine Hcl	33	88	2618	372.05			33	88	372.05	2618	*
1306849328	Tahir	Irfan	Las Vegas	NV	32	Internal Medicine	S	Paroxetine Hcl	Paroxetine Hcl	15	24.8	744	388.45			15	24.8	388.45	744	*
1306849435	Welsh	Michael	Kennett Square	PA	42	Family Practice	S	Paroxetine Hcl	Paroxetine Hcl	13	13	390	125.75		#					*
1306849518	Baldys	James	South Williamsport	PA	42	Family Practice	S	Paroxetine Hcl	Paroxetine Hcl	24	28	840	112.4			12	12	41.62	360	*
1306849625	Suprys	Marianne	Meadville	PA	42	Family Practice	S	Paroxetine Hcl	Paroxetine Hcl	80	132.1	3923	772.07	13		80	132.1	772.07	3923		13
1306849740	Neal	Brent	Tazewell	TN	47	Internal Medicine	S	Paroxetine Hcl	Paroxetine Hcl	151	231	6930	1288.23	29		104	174	956.82	5220	#
1306849823	Gebhart	Rick	Vandalia	OH	39	Family Practice	S	Paroxetine Hcl	Paroxetine Hcl	40	56	1456	632.31			14	28	458.79	840	*
1306850011	Bunker	Clint	Cedar City	UT	49	Family Practice	S	Paroxetine Hcl	Paroxetine Hcl	36	70	2100	720.67	11	#					*
1306850276	Bessler	Joseph	Lancaster	VA	51	Internal Medicine	S	Paroxetine Hcl	Paroxetine Hcl	28	46	1350	306.08		#					*
1306850375	Biswas	Haridas	Perrysburg	OH	39	Cardiology	S	Paroxetine Hcl	Paroxetine Hcl	14	42	1260	185.79			14	42	185.79	1260	*
1306850433	Kim	Stanley	Edison	NJ	34	Nephrology	S	Paroxetine Hcl	Paroxetine Hcl	104	152	4560	1096.87	24		92	136	996.44	4080	#
1306850441	Guercio	John	Jacksonville	FL	12	Internal Medicine	S	Paroxetine Hcl	Paroxetine Hcl	11	17	510	82.7			11	17	82.7	510	*
1306850466	Herrell	Evann	Sevierville	TN	47	Emergency Medicine	S	Paroxetine Hcl	Paroxetine Hcl	11	11	330	68.63		*					*
1306850532	Coss	Kevin	Indianapolis	IN	18	Internal Medicine	S	Paroxetine Hcl	Paroxetine Hcl	49	93	2790	614.92			49	93	614.92	2790	*
1306850813	Muhammud	Faquir	Saint Louis	MO	29	Internal Medicine	S	Paroxetine Hcl	Paroxetine Hcl	16	24	720	65.76			16	24	65.76	720	*
1306850987	Springer	Robert	Atlanta	GA	13	Internal Medicine	S	Paroxetine Hcl	Paroxetine Hcl	23	27	810	170.54			12	12	60	360	*
1306851720	Quinn	Edmund	Waterbury	CT	9	Internal Medicine	S	Paroxetine Er	Paroxetine Hcl	12	14	420	1262.36			12	14	1262.36	420	*
1306851720	Quinn	Edmund	Waterbury	CT	9	Internal Medicine	S	Paroxetine Hcl	Paroxetine Hcl	39	57	1590	472.09		#					*
1306851993	Shareef	Nayyar	Columbus	OH	39	Family Practice	S	Paroxetine Hcl	Paroxetine Hcl	12	20	600	119.56		*					*
1306852017	Quiason	Nora	Kansas City	MO	29	Psychiatry	S	Paroxetine Hcl	Paroxetine Hcl	15	15	450	76.73			0	0	0	0	#
1306852033	Kaura	Ratish	Naperville	IL	17	Family Practice	S	Paroxetine Hcl	Paroxetine Hcl	71	77	1209	776.18			71	77	776.18	1209	*
1306852439	Bacharach	Richard	Ellicott City	MD	24	Psychiatry	S	Paroxetine Hcl	Paroxetine Hcl	12	16	480	226.26		*					*
1306852736	Lawrence	David	Winsted	CT	9	Internal Medicine	S	Paroxetine Hcl	Paroxetine Hcl	31	41	1200	321.19		#					*
1306852827	Loh	John	Baltimore	MD	24	Internal Medicine	S	Paroxetine Hcl	Paroxetine Hcl	15	35	1050	208.56			15	35	208.56	1050	*
1306852942	Gulati	Vinod	Amityville	NY	36	Internal Medicine	S	Paroxetine Hcl	Paroxetine Hcl	36	64	1920	442.62			36	64	442.62	1920	*
1306853510	Moree	Lamar	Albany	GA	13	Anesthesiology	S	Paroxetine Hcl	Paroxetine Hcl	37	39	1170	408.57			19	21	107.79	630	*
1306853569	Paul	James	Seattle	WA	53	Physician Assistant	S	Paroxetine Hcl	Paroxetine Hcl	12	12	360	69.33			12	12	69.33	360	*
1306853858	Grant	Peter	Oak Park	IL	17	Family Practice	S	Paroxetine Hcl	Paroxetine Hcl	17	17.2	476	187.86			17	17.2	187.86	476	*
1306853874	Patterson	Keith	Owasso	OK	40	Family Practice	S	Paroxetine Hcl	Paroxetine Hcl	43	43	1290	350.25			17	17	191.4	510	*
1306854328	Walter	Lorene	Mason	OH	39	Psychiatry	S	Paroxetine Hcl	Paroxetine Hcl	21	31	930	285.34		#					*
1306854757	Collins	Carolyn	Mount Vernon	WA	53	Nurse Practitioner	S	Paroxetine Hcl	Paroxetine Hcl	29	67	2010	588.67		#					*
1306854948	Ghanem	Maged	Erie	PA	42	Internal Medicine	S	Paroxetine Hcl	Paroxetine Hcl	12	12	360	114.64			12	12	114.64	360	*
1306855069	Niederee	David	Derby	KS	20	Family Practice	S	Paroxetine Hcl	Paroxetine Hcl	18	34	1020	176.76			18	34	176.76	1020	*
1306855143	Moore	Blake	Dillon	SC	45	Family Practice	S	Paroxetine Hcl	Paroxetine Hcl	42	58	1740	342.28	11		16	20	89	600	*
1306855184	Mccoy	Timothy	Des Moines	IA	19	Family Practice	S	Paroxetine Hcl	Paroxetine Hcl	31	62	1860	525.96		#					*
1306855275	Principe	Lisa	Bayamon	PR	72	Psychiatry	S	Paroxetine Cr	Paroxetine Hcl	31	31	930	4131.25			18	18	2369.28	540	*
1306855275	Principe	Lisa	Bayamon	PR	72	Psychiatry	S	Paroxetine Er	Paroxetine Hcl	58	60	1800	8424.3	11		28	30	4451.56	900	*
1306855275	Principe	Lisa	Bayamon	PR	72	Psychiatry	S	Paroxetine Hcl	Paroxetine Hcl	221	237.5	7096	1688.04	40		128	136.5	972.17	4066		21
1306855333	Kelly	Kristen	University Park	PA	42	Nurse Practitioner	S	Paroxetine Hcl	Paroxetine Hcl	11	13	390	99.72			0	0	0	0	#
1306855572	Wiebe	Susan	Coffeyville	KS	20	Internal Medicine	S	Paroxetine Hcl	Paroxetine Hcl	34	46	1332	276.14			18	30	179.18	900	*
1306855903	Waknine	Raphael	Santa Ana	CA	6	Specialist	T	Paroxetine Hcl	Paroxetine Hcl	62	63	1891	527.67			12	12	135.06	360	*
1306855911	Wasserbauer	Lynn	Rochester	NY	36	Nurse Practitioner	S	Paroxetine Hcl	Paroxetine Hcl	26	26	754	158.65			12	12	104.75	360	*
1306856281	Mascia	Anthony	Guilford	CT	9	Family Practice	S	Paroxetine Hcl	Paroxetine Hcl	14	32	960	267.19			14	32	267.19	960	*
1306856463	Yoelson	Stephen	Torrington	CT	9	Internal Medicine	S	Paroxetine Hcl	Paroxetine Hcl	116	144	4268	1183.58	18		92	120	1052.12	3548	#
1306856612	Strazzeri	Mia	Philadelphia	PA	42	Family Practice	S	Paroxetine Hcl	Paroxetine Hcl	13	33	990	106.96			13	33	106.96	990	*
1306856778	Modesto	Rosanna	Teaneck	NJ	34	Internal Medicine	S	Paroxetine Hcl	Paroxetine Hcl	21	37	1110	196.56			21	37	196.56	1110	*
1306857222	Murphy	Frank	Longview	TX	48	Psychiatry & Neurology	T	Paroxetine Hcl	Paroxetine Hcl	32	38	1140	333.84			0	0	0	0	#
1306857446	Bennett	John	Dallas	TX	48	Psychiatry	S	Paroxetine Hcl	Paroxetine Hcl	24	28	840	232.38		*					*
1306858170	Perry	John	Atlanta	GA	13	Internal Medicine	S	Paroxetine Hcl	Paroxetine Hcl	25	55	1650	289.8			25	55	289.8	1650	*
1306858287	Nolen	Thomas	Calera	AL	1	Family Practice	S	Paroxetine Hcl	Paroxetine Hcl	41	73	2190	559.6		#					*
1306858824	Wertheimer	Michael	Farwell	MI	26	Family Practice	S	Paroxetine Hcl	Paroxetine Hcl	32	88	2640	469.75	11		32	88	469.75	2640		11
1306858956	Payne	Theresa	Madison	FL	12	Family Practice	S	Paroxetine Hcl	Paroxetine Hcl	59	69	1270	462.16		#					*
1306859798	Burcham	Carolyn	Phoenix	AZ	4	Nurse Practitioner	S	Paroxetine Hcl	Paroxetine Hcl	61	65.2	1880	554.64	17		26	28	142.56	820	*
1306860044	Collier	Millard	Lithia Springs	GA	13	Family Practice	S	Paroxetine Hcl	Paroxetine Hcl	20	20	600	149.82			0	0	0	0	#
1306860432	Huang	John	Wallingford	CT	9	Internal Medicine	S	Paroxetine Hcl	Paroxetine Hcl	66	138	4140	1033.97	18	#					#
1306860465	Minasian	Raffi	Glendale	CA	6	Nephrology	S	Paroxetine Hcl	Paroxetine Hcl	27	37	1110	203.69		#					*
1306860820	Gawey	Stephen	Tulsa	OK	40	Internal Medicine	S	Paroxetine Hcl	Paroxetine Hcl	17	31	930	111.7			17	31	111.7	930	*
1306860853	Lincoln	Thomas	Springfield	MA	25	Internal Medicine	S	Paroxetine Hcl	Paroxetine Hcl	19	19	570	220.85		*					*
1306860895	Schiermann	Lynnda	Fremont	NE	31	Physician Assistant	S	Paroxetine Hcl	Paroxetine Hcl	38	86	2540	529.33		#					*
1306861448	Thompson	Joyce	Mesquite	TX	48	Geriatric Medicine	S	Paroxetine Hcl	Paroxetine Hcl	15	37	1110	271.53			15	37	271.53	1110	*
1306861620	Gulati	Meeta	Baltimore	MD	24	Internal Medicine	S	Paroxetine Hcl	Paroxetine Hcl	12	34	1020	230.74			12	34	230.74	1020	*
1306861711	Sahawneh	Ala	Brandon	FL	12	Family Practice	S	Paroxetine Hcl	Paroxetine Hcl	14	22.5	675	153.82		*					*
1306862180	Krich	Karen	Philadelphia	PA	42	Internal Medicine	S	Paroxetine Hcl	Paroxetine Hcl	34	38	1140	158.36		#					*
1306862370	Carducci	Joseph	Dublin	OH	39	Family Practice	S	Paroxetine Hcl	Paroxetine Hcl	11	21	630	67.07			11	21	67.07	630	*
1306862594	Hiltz	Douglas	Southport	NC	37	Internal Medicine	S	Paroxetine Hcl	Paroxetine Hcl	26	60	1800	706.21			26	60	706.21	1800	*
1306862792	Ippolito	Joseph	Twin Falls	ID	16	Family Practice	S	Paroxetine Hcl	Paroxetine Hcl	67	107	3185	686.25			42	74	455.82	2195	*
1306862826	Jones	Alison	Greenville	SC	45	Emergency Medicine	S	Paroxetine Hcl	Paroxetine Hcl	11	11	330	39.3			11	11	39.3	330	*
1306862958	Didi	Rebecca	Jacksonville	FL	12	Nurse Practitioner	S	Paroxetine Hcl	Paroxetine Hcl	37	51	1530	295.65		#					*
1306863378	Duvall	Victor	Clarkson	KY	21	Family Practice	S	Paroxetine Hcl	Paroxetine Hcl	27	45	1350	181.8		#					*
1306863741	Tisovec	Richard	Greensboro	NC	37	Internal Medicine	S	Paroxetine Hcl	Paroxetine Hcl	15	43	1290	302.8			15	43	302.8	1290	*
1306863741	Tisovec	Richard	Greensboro	NC	37	Internal Medicine	S	Paxil Cr	Paroxetine Hcl	12	12	360	4549.06			12	12	4549.06	360	*
1306864079	Walker	Donald	Kansas City	MO	29	Psychiatry	S	Paroxetine Hcl	Paroxetine Hcl	27	37	1110	296.31			15	25	167.18	750	*
1306865084	Smith	Bonnie	Fairbury	IL	17	Family Practice	S	Paroxetine Hcl	Paroxetine Hcl	25	57	1710	287.11		#					*
1306865209	Ehardt	Paul	Shelby Township	MI	26	Family Practice	S	Paroxetine Hcl	Paroxetine Hcl	22	48	1440	242.65			22	48	242.65	1440	*
1306865522	Phillips	Sumer	Fort Smith	AR	5	Internal Medicine	S	Paroxetine Hcl	Paroxetine Hcl	62	104	3120	425.67			62	104	425.67	3120	*
1306865688	Ma	Julie	Pacific Palisades	CA	6	Internal Medicine	S	Paroxetine Hcl	Paroxetine Hcl	33	43	1290	432.74			33	43	432.74	1290	*
1306865779	Weintraub	Daniel	Philadelphia	PA	42	Psychiatry	S	Paroxetine Hcl	Paroxetine Hcl	37	51	1530	209.98		#					*
1306866579	O'leary	Gregory	Belmont	NC	37	Family Practice	S	Paroxetine Hcl	Paroxetine Hcl	17	49	1470	323.72			17	49	323.72	1470	*
1306867494	Herman	Amir	East Northport	NY	36	Family Practice	S	Paroxetine Hcl	Paroxetine Hcl	37	77	2310	731.54			37	77	731.54	2310	*
1306867700	Jimenez	Wanda	Centralia	WA	53	Family Practice	S	Paroxetine Hcl	Paroxetine Hcl	13	29	870	178.92		*					*
1306867833	Anderson	Stephen	Belchertown	MA	25	Internal Medicine	S	Paroxetine Hcl	Paroxetine Hcl	22	52	1560	550.9			22	52	550.9	1560	*
1306867924	Glass	Gary	Austin	TX	48	Psychiatry	S	Paroxetine Hcl	Paroxetine Hcl	13	29	870	136.84		*					*
1306868104	Wolff	Jeffrey	Morristown	NJ	34	Psychiatry & Neurology	T	Paroxetine Er	Paroxetine Hcl	17	25	750	3032.65			17	25	3032.65	750	*
1306868179	Lo	Betty	Kenner	LA	22	Internal Medicine	S	Paroxetine Hcl	Paroxetine Hcl	19	49	1438	206.43			19	49	206.43	1438	*
1306868534	Wallace	Kacey	Chickasha	OK	40	Family Practice	S	Paroxetine Hcl	Paroxetine Hcl	35	59	1770	318.37		#					*
1306868559	Mitchell	Clyde	Buckhannon	WV	54	Family Practice	S	Paroxetine Hcl	Paroxetine Hcl	12	12	248	67.06			12	12	67.06	248	*
1306868617	Lee	Andrew	Arcadia	CA	6	Internal Medicine	S	Paroxetine Hcl	Paroxetine Hcl	16	32	960	194.44			16	32	194.44	960	*
1306868633	Mehta	Raj	Brockport	NY	36	Internal Medicine	S	Paroxetine Hcl	Paroxetine Hcl	12	12	360	173.5			0	0	0	0	#
1306869375	Noyes	Erica	Corinth	MS	28	Family Practice	S	Paroxetine Hcl	Paroxetine Hcl	35	64	1896	310.41			15	31	117.6	930	*
1306869557	Ripperda	Jeffrey	Murphysboro	IL	17	Family Practice	S	Paroxetine Hcl	Paroxetine Hcl	22	22	660	72.22		#					*
1306870696	Gierahn	James	Racine	WI	55	Internal Medicine	S	Paroxetine Hcl	Paroxetine Hcl	72	122.1	3555	1075.52	17	#					#
1306870811	Lewis	Rebecca	Alpine	TX	48	Nurse Practitioner	S	Paroxetine Hcl	Paroxetine Hcl	17	17	510	90.16		#					*
1306871124	Estrellado	Jose	Moses Lake	WA	53	Physician Assistant	S	Paroxetine Hcl	Paroxetine Hcl	23	51	1530	515.58			23	51	515.58	1530	*
1306871371	Leblanc	Helen	Oklahoma City	OK	40	Family Practice	S	Paroxetine Hcl	Paroxetine Hcl	21	45	1350	263.97		#					*
1306871496	Wilhoit	Gordon	Moncks Corner	SC	45	Family Practice	S	Paroxetine Hcl	Paroxetine Hcl	17	26	780	178.28			17	26	178.28	780	*
1306871538	Reno	Lisa	O Fallon	IL	17	Nurse Practitioner	S	Paroxetine Hcl	Paroxetine Hcl	43	43	1290	263.92			32	32	212.85	960	*
1306871595	Donohue	Robert	Schenectady	NY	36	Internal Medicine	S	Paroxetine Hcl	Paroxetine Hcl	79	113	3242	820.94	14	#					#
1306871686	Schulkin	Maury	Rohnert Park	CA	6	Family Practice	S	Paroxetine Hcl	Paroxetine Hcl	17	52	1528	375.43			17	52	375.43	1528	*
1306871918	Peters	Vanessa	Escondido	CA	6	Family Practice	S	Paroxetine Hcl	Paroxetine Hcl	22	46	1380	438.01			22	46	438.01	1380	*
1306872080	Mea	Edward	Boiling Springs	SC	45	Family Practice	S	Paroxetine Hcl	Paroxetine Hcl	31	41	1157	417.52		#					*
1306872460	Singh	Kulwinder	Napa	CA	6	Psychiatry	S	Paroxetine Hcl	Paroxetine Hcl	53	60.1	1787	516.32		#					*
1306872510	Zollinger	Matthew	Albany	OR	41	Internal Medicine	S	Paroxetine Hcl	Paroxetine Hcl	47	63.3	1875	546.21		#					*
1306872593	Hoing	Amy	Bothell	WA	53	Family Practice	S	Paroxetine Hcl	Paroxetine Hcl	19	29	870	172.92		#					*
1306873120	Nicholas	Nirmala	Rochester	NY	36	Internal Medicine	S	Paroxetine Hcl	Paroxetine Hcl	30	30	758	375.74			30	30	375.74	758	*
1306873369	D'heilly	Sarah	Saint Paul	MN	27	Internal Medicine	S	Paroxetine Hcl	Paroxetine Hcl	69	81.6	2313	1339.71			58	70.6	1269.35	2005	*
1306873435	Mcguffey	Tina	Emmett	ID	16	General Practice	S	Paroxetine Hcl	Paroxetine Hcl	54	84.3	2512	822.59			42	72.3	689.56	2152	*
1306873740	Gajda	Anna	Jacksonville	FL	12	Family Practice	S	Paroxetine Hcl	Paroxetine Hcl	20	30	900	164.88		#					*
1306874037	Brown	Jay	Portland	OR	41	Internal Medicine	S	Paroxetine Hcl	Paroxetine Hcl	24	46	1322	369.74			24	46	369.74	1322	*
1306874144	Tempel	Lee	Saint Louis	MO	29	Neurology	S	Paroxetine Hcl	Paroxetine Hcl	73	111	3330	700.38	12		61	89	494.25	2670	*
1306874151	Gordon	Ronald	New Hyde Park	NY	36	Psychiatry	S	Paroxetine Hcl	Paroxetine Hcl	43	59	1770	438.18			23	39	343.95	1170	*
1306874276	Brown	Michael	Waynesville	NC	37	Family Practice	S	Paroxetine Hcl	Paroxetine Hcl	19	29	870	291.75		*					*
1306874714	Khonsari	Hamidreza	Antioch	CA	6	Family Practice	S	Paroxetine Hcl	Paroxetine Hcl	15	45	1350	344.8			15	45	344.8	1350	*
1306874862	Kapoor	Sonia	Chesapeake	VA	51	Family Practice	S	Paroxetine Hcl	Paroxetine Hcl	13	19	570	181.73		*					*
1306875117	Trefts	Lori	Brunswick	GA	13	Neurology	S	Paroxetine Hcl	Paroxetine Hcl	11	11	330	62.66			11	11	62.66	330	*
1306875661	Christaldi	Pamela	Southern Pines	NC	37	Nurse Practitioner	S	Paroxetine Hcl	Paroxetine Hcl	24	40	1200	176.79			24	40	176.79	1200	*
1306875869	Wallace	Paul	Largo	FL	12	Family Practice	S	Paroxetine Hcl	Paroxetine Hcl	81	149	4470	1221.74	19	#					#
1306876164	Margolis	Peter	Thousand Oaks	CA	6	Internal Medicine	S	Paroxetine Hcl	Paroxetine Hcl	38	78	2330	801.78	11		38	78	801.78	2330		11
1306876180	Tesch	Bonnie	Wauwatosa	WI	55	Internal Medicine	S	Paroxetine Hcl	Paroxetine Hcl	37	97.2	2916	1016.47	12	#					#
1306876248	Samedov	Nikolay	Hensonville	NY	36	Family Practice	S	Paroxetine Hcl	Paroxetine Hcl	18	34	1020	307.6		#					*
1306876537	Dhandapani	Murugesen	La Follette	TN	47	Family Practice	S	Paroxetine Hcl	Paroxetine Hcl	23	31	904	228.74		#					*
1306876628	Agnew	Scott	Youngstown	OH	39	Family Practice	S	Paroxetine Hcl	Paroxetine Hcl	29	55	1650	500.89			29	55	500.89	1650	*
1306876693	Rostom	Sohair	Cortland	OH	39	Internal Medicine	S	Paroxetine Hcl	Paroxetine Hcl	27	65	1901	857.05			27	65	857.05	1901	*
1306876818	Endicott	Jill	Joplin	MO	29	Nurse Practitioner	S	Paroxetine Hcl	Paroxetine Hcl	22	24	720	164.93		#					*
1306876826	Butler	Clint	Haynesville	LA	22	Family Practice	S	Paroxetine Hcl	Paroxetine Hcl	31	39	1141	240.3		#					*
1306876883	Levinson	Michael	Burlingame	CA	6	Psychiatry	S	Paroxetine Hcl	Paroxetine Hcl	30	34	1020	203.11		#					*
1306876958	Rice	Susan	La Grande	OR	41	Internal Medicine	S	Paroxetine Hcl	Paroxetine Hcl	66	68.1	2002	589.51		#					*
1306877154	Delgado	Hector	Miami	FL	12	Family Practice	S	Paroxetine Hcl	Paroxetine Hcl	21	40	1200	351.31			21	40	351.31	1200	*
1306877626	Collins	Susan	Darien	CT	9	Internal Medicine	S	Paroxetine Hcl	Paroxetine Hcl	60	83.2	2435	681.02	11		60	83.2	681.02	2435		11
1306877972	Pulicottil	Manoj	Jacksonville	FL	12	Internal Medicine	S	Paroxetine Hcl	Paroxetine Hcl	34	60	1800	469.02			22	48	262.62	1440	*
1306878178	Tinsley	Bria	Jessup	PA	42	Internal Medicine	S	Paroxetine Hcl	Paroxetine Hcl	21	21	549	115.7			0	0	0	0	#
1306878251	Savelli	Brent	Tifton	GA	13	Internal Medicine	S	Paroxetine Hcl	Paroxetine Hcl	114	148	4379	811.64	21	#					#
1306878509	Warren	Ted	Bossier City	LA	22	Family Practice	S	Paroxetine Hcl	Paroxetine Hcl	47	83	2490	592.14	11		31	59	439.04	1770	*
1306878673	Blazing	Michael	Durham	NC	37	Cardiology	S	Paroxetine Hcl	Paroxetine Hcl	11	23	690	178.83			11	23	178.83	690	*
1306878756	Garland	Jeffrey	Woodlawn	VA	51	Internal Medicine	S	Paroxetine Hcl	Paroxetine Hcl	102	102	2797	2060.97	15	#					#
1306878772	Zimmer	J	Los Gatos	CA	6	General Practice	S	Paroxetine Hcl	Paroxetine Hcl	21	55	1650	543.57			21	55	543.57	1650	*
1306878921	Schooff	Michael	Omaha	NE	31	Family Practice	S	Paroxetine Hcl	Paroxetine Hcl	22	58	1740	317.56		#					*
1306879077	Harless	Renee	Chattanooga	TN	47	Family Practice	S	Paroxetine Hcl	Paroxetine Hcl	15	37	1110	213.79			15	37	213.79	1110	*
1306879671	Cuka	Gabriel	Oklahoma City	OK	40	Psychiatry	S	Paroxetine Hcl	Paroxetine Hcl	45	45	1350	266.78	13		27	27	153.76	810	*
1306879838	Priola	James	Aliquippa	PA	42	Family Practice	S	Paroxetine Hcl	Paroxetine Hcl	32	60	1800	612.7		#					*
1306879986	Neuburger	Lynn	Syracuse	NY	36	Physician Assistant	S	Paroxetine Hcl	Paroxetine Hcl	22	34	1020	145.65			22	34	145.65	1020	*
1306880034	Dillard	Mary	Hopkinsville	KY	21	Certified Clinical Nurse Specialist	S	Paroxetine Hcl	Paroxetine Hcl	12	20	584	98.31		*					*
1306880091	Mcmahan	Thomas	Ferguson	NC	37	Internal Medicine	S	Paroxetine Hcl	Paroxetine Hcl	32	58	1720	349.07			32	58	349.07	1720	*
1306880281	Reddy	Narayana	Peoria	IL	17	Psychiatry	S	Paroxetine Hcl	Paroxetine Hcl	110	129	3655	1137.03	13		30	30	346.36	827	*
1306880406	Haight	Eugenie	Hamilton	MT	30	Internal Medicine	S	Paroxetine Hcl	Paroxetine Hcl	12	16	450	171.84			12	16	171.84	450	*
1306880497	Levy	Jeffrey	West Orange	NJ	34	Pediatric Medicine	S	Paroxetine Cr	Paroxetine Hcl	12	12	360	722.67			12	12	722.67	360	*
1306880562	Oxenhandler	Scott	Hollywood	FL	12	Internal Medicine	S	Paroxetine Hcl	Paroxetine Hcl	16	34	1020	153.42			16	34	153.42	1020	*
1306880596	Kuraishi	Aqdas	Torrance	CA	6	Family Practice	S	Paroxetine Hcl	Paroxetine Hcl	11	13	390	122.93			0	0	0	0	#
1306880729	Nealley	Christine	Brewer	ME	23	Nurse Practitioner	S	Paroxetine Hcl	Paroxetine Hcl	16	28	840	153.44			16	28	153.44	840	*
1306880778	Tynes	Joseph	Bossier City	LA	22	Internal Medicine	S	Paroxetine Hcl	Paroxetine Hcl	17	23	690	101.18			17	23	101.18	690	*
1306880786	Peet	Jason	Fredericksburg	TX	48	Family Practice	S	Paroxetine Hcl	Paroxetine Hcl	15	35	1050	130.77		#					*
1306880844	Pearce	John	Caldwell	ID	16	Family Practice	S	Paroxetine Hcl	Paroxetine Hcl	21	49	1469	407.14		#					*
1306881602	Tuboku-Metzger	Folarin	Middletown	NJ	34	Internal Medicine	S	Paroxetine Hcl	Paroxetine Hcl	41	63	1890	507.66			25	43	234.86	1290	*
1306882196	Lopez	Jose	Oakland	FL	12	Internal Medicine	S	Paroxetine Hcl	Paroxetine Hcl	27	81	2430	545.36	13	#					*
1306882568	Chaudhry	Riaz	Jena	LA	22	Internal Medicine	S	Paroxetine Hcl	Paroxetine Hcl	92	100	2977	517.89	19		66	74	364.29	2197	#
1306882634	Burlon	Daniel	Columbus	OH	39	Internal Medicine	S	Paroxetine Hcl	Paroxetine Hcl	32	44	1320	242.78		#					*
1306882725	Wallace	Thomas	Williamsport	PA	42	Family Practice	S	Paroxetine Hcl	Paroxetine Hcl	54	86	2580	742.15	12		38	70	664.35	2100	*
1306883038	Gupta	Shobha	Ft Lauderdale	FL	12	Psychiatry	S	Paroxetine Hcl	Paroxetine Hcl	71	71.4	1632	494.31			42	42.3	247.16	791	*
1306883178	Cardwell	Thomas	Woodstock	VA	51	Psychiatry	S	Paroxetine Hcl	Paroxetine Hcl	110	135.7	4013	951.55	19		30	52	253.19	1560	*
1306883186	Parrish	Jill	Massillon	OH	39	Family Practice	S	Paroxetine Hcl	Paroxetine Hcl	35	97	2883	769.64			35	97	769.64	2883	*
1306883293	Streitfeld	Stephen	Tucson	AZ	4	Psychiatry	S	Paroxetine Hcl	Paroxetine Hcl	76	110	3251	937.46	14		61	95	778.88	2823	*
1306884150	Wigger	Mark	Nashville	TN	47	Gastroenterology	S	Paroxetine Hcl	Paroxetine Hcl	11	31	930	252.52		*					*
1306884317	Zhang	Yan Ping	El Monte	CA	6	Internal Medicine	S	Paroxetine Hcl	Paroxetine Hcl	30	30	900	171.06		#					*
1306884515	Brennan	William	Pitman	NJ	34	Family Practice	S	Paroxetine Hcl	Paroxetine Hcl	18	36	1080	288.84			18	36	288.84	1080	*
1306884614	Mohlman	Susan	Spanish Fork	UT	49	Nurse Practitioner	S	Paroxetine Hcl	Paroxetine Hcl	16	24	720	138.66		*					*
1306884796	Levine	Tara	Deerfield Beach	FL	12	Internal Medicine	S	Paroxetine Hcl	Paroxetine Hcl	12	36	1080	220.63		*					*
1306884978	Khavkin	Eva	Brooklyn	NY	36	Psychiatry	S	Paroxetine Hcl	Paroxetine Hcl	67	67	2010	512.14			54	54	445.21	1620	*
1306885025	Khan	Zafar	Levittown	PA	42	Internal Medicine	S	Paroxetine Hcl	Paroxetine Hcl	58	70	1949	689.16	18	#					#
1306885116	Bishop	Robert	Alma	AR	5	Family Practice	S	Paroxetine Hcl	Paroxetine Hcl	25	31	930	197.96		#					*
1306885124	Hermosa	Joseph	Georgetown	TX	48	Internal Medicine	S	Paroxetine Hcl	Paroxetine Hcl	26	60	1800	366.22			26	60	366.22	1800	*
1306885157	Burke	Edward	Fredericktown	MO	29	Internal Medicine	S	Paroxetine Hcl	Paroxetine Hcl	14	14	419	84.18		*					*
1306885199	Andrews	Dana	Columbus	OH	39	Internal Medicine	S	Paroxetine Hcl	Paroxetine Hcl	32	32.3	966	566.83			15	15	409.55	450	*
1306885207	Guzzetti	Peter	Augusta	ME	23	Internal Medicine	S	Paroxetine Hcl	Paroxetine Hcl	23	47	1410	195.05		*					*
1306885298	Seay	Starie	Ellsworth	ME	23	Family Practice	S	Paroxetine Hcl	Paroxetine Hcl	13	39	1170	282.6			13	39	282.6	1170	*
1306885306	Mauri	Roberto	Elmira	NY	36	Internal Medicine	S	Paroxetine Hcl	Paroxetine Hcl	25	69	2025	472.22			25	69	472.22	2025	*
1306885314	Entenberg	Michael	Pembroke Pines	FL	12	Cardiology	S	Paxil Cr	Paroxetine Hcl	11	11	330	4072.28			11	11	4072.28	330	*
1306885819	Rogers	Kimberly	Salisbury	NC	37	Physician Assistant	S	Paroxetine Er	Paroxetine Hcl	11	11	330	1356.64			11	11	1356.64	330	*
1306885819	Rogers	Kimberly	Salisbury	NC	37	Physician Assistant	S	Paroxetine Hcl	Paroxetine Hcl	98	164	4920	1359.85	20		68	122	1059.37	3660	#
1306885934	Schumpert	Billy	Poteau	OK	40	Family Practice	S	Paroxetine Hcl	Paroxetine Hcl	34	58	1740	443.66			34	58	443.66	1740	*
1306886007	George	Leelamma	Colonial Heights	VA	51	Internal Medicine	S	Paroxetine Hcl	Paroxetine Hcl	11	27	810	132.03		*					*
1306886106	Earley	Kristin	Mt Pleasant	SC	45	Family Practice	S	Paroxetine Hcl	Paroxetine Hcl	13	15	450	93.81			13	15	93.81	450	*
1306886585	Heaster	John	Hilo	HI	15	Psychiatry & Neurology	T	Paroxetine Hcl	Paroxetine Hcl	18	26	780	209.46		*					*
1306886635	Kilo	Charles	Naples	FL	12	Internal Medicine	S	Paroxetine Hcl	Paroxetine Hcl	38	110	3300	709.34		#					*
1306886767	Eisele	Stan	Meridian	ID	16	Internal Medicine	S	Paroxetine Hcl	Paroxetine Hcl	17	47	1410	307.63			17	47	307.63	1410	*
1306886957	Hild	James	Wichita	KS	20	Family Practice	S	Paroxetine Hcl	Paroxetine Hcl	31	53	1590	272.69			20	38	198.69	1140	*
1306887039	Nau	Konrad	Glenwood Springs	CO	8	Family Practice	S	Paroxetine Hcl	Paroxetine Hcl	15	45	1350	283.32			15	45	283.32	1350	*
1306887187	Lamothe	Margarita	Memphis	TN	47	Infectious Disease	S	Paroxetine Hcl	Paroxetine Hcl	12	12	360	62.16			0	0	0	0	#
1306887476	Williams	Barbara	Chiefland	FL	12	Certified Clinical Nurse Specialist	S	Paroxetine Hcl	Paroxetine Hcl	28	38	1115	272.39			12	22	168.74	660	*
1306887674	Davis	Gregg	Princeton	IL	17	Family Practice	S	Paroxetine Hcl	Paroxetine Hcl	45	81	2430	478.91			45	81	478.91	2430	*
1306887963	Laurin	Nida	Scottsdale	AZ	4	Neurology	S	Paroxetine Hcl	Paroxetine Hcl	25	33	990	202.22			14	22	121.2	660	*
1306887997	Sinha	Gopal	Edison	NJ	34	Internal Medicine	S	Paroxetine Hcl	Paroxetine Hcl	16	22	660	150.75		*					*
1306888219	Codiga	Michael	St George	UT	49	Internal Medicine	S	Paroxetine Hcl	Paroxetine Hcl	55	86	2540	706.09	11	#					*
1306888367	Helder	Timothy	Greenville	MI	26	Internal Medicine	S	Paroxetine Hcl	Paroxetine Hcl	26	64	1920	400.45		#					*
1306888425	Butman	Michael	Frankenmuth	MI	26	Family Practice	S	Paroxetine Hcl	Paroxetine Hcl	53	109	3270	553.76	11	#					*
1306888490	Pinkhasova	Tamara	Bronx	NY	36	Internal Medicine	S	Paroxetine Er	Paroxetine Hcl	11	11	330	1282.24			0	0	0	0	#
1306888615	Musolino	Tammy	West Chester	OH	39	Physical Medicine and Rehabilitation	S	Paroxetine Hcl	Paroxetine Hcl	11	11	330	112.29			11	11	112.29	330	*
1306888789	Odejobi	Lookman	Neptune	NJ	34	Internal Medicine	S	Paroxetine Hcl	Paroxetine Hcl	18	18	474	174.82			18	18	174.82	474	*
1306889605	Hahalyak	Michael	Irwin	PA	42	Family Practice	S	Paroxetine Hcl	Paroxetine Hcl	35	57.1	1687	622.93			23	39.1	445.09	1147	*
1306889753	Stemmer	Carrie	Ilion	NY	36	Nurse Practitioner	S	Paroxetine Hcl	Paroxetine Hcl	33	65	1950	459.02		#					*
1306890199	Langrock	Douglas	Oak Harbor	WA	53	Family Practice	S	Paroxetine Hcl	Paroxetine Hcl	46	82	2446	623.84			27	47	376.99	1396	*
1306890405	Khan	Ali	Dearborn Heights	MI	26	Family Practice	S	Paroxetine Hcl	Paroxetine Hcl	12	12	360	120			12	12	120	360	*
1306890611	Afzal	Mohammad	Elkton	MD	24	Internal Medicine	S	Paroxetine Hcl	Paroxetine Hcl	13	25	750	123.71		#					*
1306890629	Jones	Timothy	Utica	NY	36	Nurse Practitioner	S	Paroxetine Hcl	Paroxetine Hcl	34	34	1020	198.62		*					*
1306891023	Conn	Christie	Morehead	KY	21	Physician Assistant	S	Paroxetine Hcl	Paroxetine Hcl	62	96	2880	564.5	19	#					#
1306891650	Ham	Terry	Perry	GA	13	Internal Medicine	S	Paroxetine Hcl	Paroxetine Hcl	27	41	1230	196.92		#					*
1306891676	Natkin	Jory	Glenview	IL	17	Family Practice	S	Paroxetine Hcl	Paroxetine Hcl	45	91	2730	623.25			45	91	623.25	2730	*
1306891957	Sami	Hani	Sierra Madre	CA	6	General Practice	S	Paroxetine Hcl	Paroxetine Hcl	18	48	1440	294		#					*
1306892005	Grainger	Henry	Houston	TX	48	Internal Medicine	S	Paroxetine Hcl	Paroxetine Hcl	35	61	1808	585.61		#					*
1306892732	Gadde	Sailaja	Suwanee	GA	13	Family Practice	S	Paroxetine Hcl	Paroxetine Hcl	14	14	420	166			14	14	166	420	*
1306893045	Petruska	Kathleen	Brookline	MA	25	Psychiatry	S	Paxil Cr	Paroxetine Hcl	12	12	360	6783.69			0	0	0	0	#
1306893375	Mehta	Renu	Fairdale	KY	21	Family Practice	S	Paroxetine Hcl	Paroxetine Hcl	23	53	1590	323.78		#					*
1306893615	Burton	Matthew	Cincinnati	OH	39	Rheumatology	S	Paroxetine Hcl	Paroxetine Hcl	15	15	354	141.09			0	0	0	0	#
1306893847	Khoury	Basel	Jackson	OH	39	Internal Medicine	S	Paroxetine Hcl	Paroxetine Hcl	15	15	451	104.55			15	15	104.55	451	*
1306893987	Alverson	Mitchell	Opelika	AL	1	Obstetrics & Gynecology	S	Paroxetine Hcl	Paroxetine Hcl	17	17	510	87.5		#					*
1306894076	Singh	Gurinder	Tucson	AZ	4	Internal Medicine	S	Paroxetine Hcl	Paroxetine Hcl	24	54	1620	338.15		#					*
1306894894	Goodchild	Ginger	Granbury	TX	48	Family Practice	S	Paroxetine Hcl	Paroxetine Hcl	58	122	3479	838.26	14	#					#
1306894928	Patti	John	North Tonawanda	NY	36	Internal Medicine	S	Paroxetine Hcl	Paroxetine Hcl	23	23	180	88.84			23	23	88.84	180	*
1306894951	Bailey	Marion	Kingsland	GA	13	Internal Medicine	S	Paroxetine Hcl	Paroxetine Hcl	36	78	2340	394.71		#					*
1306895065	Iyer	Chandrika	Saint Clair Shores	MI	26	Family Practice	S	Paroxetine Hcl	Paroxetine Hcl	24	42	1239	247.14		#					*
1306895149	Arora	Ajay	Clearwater	FL	12	Neurology	S	Paroxetine Hcl	Paroxetine Hcl	22	24	720	97.44			22	24	97.44	720	*
1306895198	Freeman	Andrew	Daphne	AL	1	Family Practice	S	Paroxetine Hcl	Paroxetine Hcl	18	52.5	1575	327.06		#					*
1306895289	Schrubbe	Benjamin	Daphne	AL	1	Family Practice	S	Paroxetine Hcl	Paroxetine Hcl	19	19	570	95.38		*					*
1306895354	Wilner	Lane	Florence	SC	45	Internal Medicine	S	Paroxetine Hcl	Paroxetine Hcl	15	15	450	176.11			15	15	176.11	450	*
1306895420	Daw	Jane	Birmingham	AL	1	Psychiatry	S	Paroxetine Hcl	Paroxetine Hcl	111	135	4002	1195.48	15		65	81	848.09	2414	*
1306895586	Drewry	William	Memphis	TN	47	Family Practice	S	Paroxetine Hcl	Paroxetine Hcl	18	32	960	217			18	32	217	960	*
1306895966	Chaudry	Khalid	Corbin	KY	21	Cardiology	S	Paroxetine Hcl	Paroxetine Hcl	42	76	2280	511.98			30	64	350.09	1920	*
1306895982	Mathur	Anjana	Toms River	NJ	34	Internal Medicine	S	Paroxetine Hcl	Paroxetine Hcl	26	62	1860	311.47			26	62	311.47	1860	*
1306896006	Wright	Ernestine	Timonium	MD	24	Internal Medicine	S	Paroxetine Hcl	Paroxetine Hcl	23	45	1320	297.27		#					*
1306896113	Hermele	Stephen	Kingston	NY	36	Psychiatry	S	Paroxetine Hcl	Paroxetine Hcl	21	31	930	130.13		#					*
1306896147	Reed	Derek	Stanley	NC	37	Family Practice	S	Paroxetine Hcl	Paroxetine Hcl	13	21	630	125.15			13	21	125.15	630	*
1306896352	Kallus	Mark	Coldwater	MI	26	Emergency Medicine	S	Paroxetine Hcl	Paroxetine Hcl	13	36	1080	162.15			13	36	162.15	1080	*
1306896386	Clinton	Martha	Senatobia	MS	28	Nurse Practitioner	S	Paroxetine Hcl	Paroxetine Hcl	38	58	1740	296.63			23	35	174.35	1050	*
1306896691	Sowell	Bryan	San Bernardino	CA	6	Family Practice	S	Paroxetine Hcl	Paroxetine Hcl	31	43	1290	238.99		#					*
1306896915	Roth	Robert	Kingston	NY	36	Family Practice	S	Paroxetine Hcl	Paroxetine Hcl	32	34	1020	229.86		*					*
1306896923	Balos	Debra	Zionsville	IN	18	Family Practice	S	Paroxetine Hcl	Paroxetine Hcl	23	33	990	118.94			23	33	118.94	990	*
1306897202	Boyd	Arthur	Kingsport	TN	47	Family Practice	S	Paroxetine Hcl	Paroxetine Hcl	37	66.2	1985	503.33			25	54	361.19	1620	*
1306897327	Emmer	Louis	Staten Island	NY	36	Internal Medicine	S	Paroxetine Hcl	Paroxetine Hcl	17	25	750	181.75			17	25	181.75	750	*
1306897723	Allanki	Sailaja	Aspinwall	PA	42	Psychiatry & Neurology	T	Paroxetine Hcl	Paroxetine Hcl	20	20	582	137.1		#					*
1306897913	Santon	Kathy	Avon	IN	18	Certified Clinical Nurse Specialist	S	Paroxetine Hcl	Paroxetine Hcl	12	12	360	41.81			0	0	0	0	#
1306897988	Miller	M. Elizabeth	Belle Vernon	PA	42	Family Practice	S	Paroxetine Hcl	Paroxetine Hcl	18	54	1620	275.41		#					*
1306898036	Duemler	Scott	Byron Center	MI	26	Family Practice	S	Paroxetine Hcl	Paroxetine Hcl	24	58	1700	308.31		#					*
1306898325	Gottlieb	Marc	Mobile	AL	1	Pulmonary Disease	S	Paroxetine Hcl	Paroxetine Hcl	25	47	1410	326.09			25	47	326.09	1410	*
1306898770	Pour-Ahmadi	Navid	Aguada	PR	72	General Practice	S	Paroxetine Hcl	Paroxetine Hcl	11	19	570	116.8		*					*
1306899364	Winders	Mark	Louisville	KY	21	Family Practice	S	Paroxetine Hcl	Paroxetine Hcl	102	164	4920	1029.2	26		87	141	939.2	4230	#
1306899521	Smith	Adam	Allen	TX	48	Family Practice	S	Paroxetine Hcl	Paroxetine Hcl	22	24	720	173.96			22	24	173.96	720	*
1306899570	Khosla	Krishdeep	Chicago	IL	17	Internal Medicine	S	Paroxetine Hcl	Paroxetine Hcl	47	47	1343	698.34			22	22	339.52	660	*
1306899687	Schaper	Aysha	Brookfield	WI	55	Internal Medicine	S	Paroxetine Hcl	Paroxetine Hcl	13	30	884	164.98			13	30	164.98	884	*
1306899851	Emiliani	Nicholas	Colonial Heights	VA	51	Psychiatry	S	Paroxetine Hcl	Paroxetine Hcl	15	15	450	40.58		*					*
1306900360	Hershey	Lloyd	Flagstaff	AZ	4	Family Practice	S	Paroxetine Hcl	Paroxetine Hcl	12	12	360	78			12	12	78	360	*
1306900980	Dedios	Jennifer	Virginia Beach	VA	51	Internal Medicine	S	Paroxetine Hcl	Paroxetine Hcl	16	50	1500	308.25			16	50	308.25	1500	*
1306901038	Monheit	A	Phoenixville	PA	42	Psychiatry	S	Paroxetine Hcl	Paroxetine Hcl	13	21	630	371.75			13	21	371.75	630	*
1306901335	Hone	Chong	Hacienda Heights	CA	6	General Practice	S	Paroxetine Hcl	Paroxetine Hcl	11	11	330	165			11	11	165	330	*
1306901624	Handey	George	Montgomery	AL	1	Family Practice	S	Paroxetine Hcl	Paroxetine Hcl	22	52	1560	205.8			22	52	205.8	1560	*
1306902739	Tirmizi	Omar	Culver City	CA	6	Pulmonary Disease	S	Paroxetine Hcl	Paroxetine Hcl	23	23	683	239.69			23	23	239.69	683	*
1306903265	Shah	Viren	Sugarland	XX	9D	Internal Medicine	S	Paroxetine Hcl	Paroxetine Hcl	15	45	1350	267.05		#					*
1306903422	Roman Eyxarch	Pedro	Bayamon	PR	72	Internal Medicine	S	Paroxetine Er	Paroxetine Hcl	11	11	330	1644.03			11	11	1644.03	330	*
1306903422	Roman Eyxarch	Pedro	Bayamon	PR	72	Internal Medicine	S	Paroxetine Hcl	Paroxetine Hcl	64	84	2520	552.89	16	#					#
1306903885	Larson	Jennifer	Spruce Pine	NC	37	Internal Medicine	S	Paroxetine Hcl	Paroxetine Hcl	60	130.7	3900	966.62	14	#					#
1306904255	Kennard	Timothy	Indian Trail	NC	37	Family Practice	S	Paroxetine Hcl	Paroxetine Hcl	19	43	1290	321.58		#					*
1306904370	Steinmetz	Ira	Brooklyn	NY	36	Internal Medicine	S	Paroxetine Hcl	Paroxetine Hcl	45	88	2640	576.39	11		45	88	576.39	2640		11
1306904628	Fagan	John	Rancho Cucamonga	CA	6	Family Practice	S	Paroxetine Hcl	Paroxetine Hcl	60	114	3395	936.97	12		60	114	936.97	3395		12
1306904644	Narang	Sunita	Wonder Lake	IL	17	Internal Medicine	S	Paroxetine Hcl	Paroxetine Hcl	20	60	1800	355.95			20	60	355.95	1800	*
1306904990	Denenberg	Risa	Lakewood	WA	53	Nurse Practitioner	S	Paroxetine Hcl	Paroxetine Hcl	14	30	900	183.28		*					*
1306905047	Lee	Esther	Anaheim	CA	6	Family Practice	S	Paroxetine Hcl	Paroxetine Hcl	13	43.3	1300	151.71			13	43.3	151.71	1300	*
1306905443	Kokolis	Spyridon	Brooklyn	NY	36	Internal Medicine	S	Paroxetine Hcl	Paroxetine Hcl	20	28	840	342.77			20	28	342.77	840	*
1306907639	Narvaez Rivera	Maria	Santurce	PR	72	Internal Medicine	S	Paroxetine Er	Paroxetine Hcl	14	22	660	2967.94			14	22	2967.94	660	*
1306907639	Narvaez Rivera	Maria	Santurce	PR	72	Internal Medicine	S	Paroxetine Hcl	Paroxetine Hcl	24	26	780	144.38			24	26	144.38	780	*
1306907696	Langan	James	Birmingham	AL	1	Internal Medicine	S	Paroxetine Hcl	Paroxetine Hcl	12	14	420	59.31			12	14	59.31	420	*
1306907738	Qayum	Tahir	Saint Louis	MO	29	Internal Medicine	S	Paroxetine Hcl	Paroxetine Hcl	37	64	1920	238.6			37	64	238.6	1920	*
1306908116	Burke	Stephanie	Middlesex	NC	37	Physician Assistant	S	Paroxetine Hcl	Paroxetine Hcl	12	12	360	41.93			12	12	41.93	360	*
1306908249	Zurinaga	Gorka	Alpharetta	GA	13	Internal Medicine	S	Paroxetine Hcl	Paroxetine Hcl	41	75	2250	618.8			41	75	618.8	2250	*
1306908546	Bailey	Bridgett	Tennille	GA	13	Family Practice	S	Paroxetine Hcl	Paroxetine Hcl	22	32	960	230.59		#					*
1306909072	Coates	Reginald	Winnetka	CA	6	Internal Medicine	S	Paroxetine Hcl	Paroxetine Hcl	41	48.1	1440	343.45			28	35.1	177.71	1050	*
1306909288	Eliason	Douglas	Salem	OR	41	Family Practice	S	Paroxetine Hcl	Paroxetine Hcl	75	95	2850	489.64		#					*
1306909601	Johnston	Lisabeth	West Hartford	CT	9	Certified Clinical Nurse Specialist	S	Paroxetine Hcl	Paroxetine Hcl	16	24	720	113.28		#					*
1306909742	Arnold	Catharine	Guilford	CT	9	Rheumatology	S	Paroxetine Hcl	Paroxetine Hcl	35	72	2160	524.45			35	72	524.45	2160	*
1306911136	Ingrassia	Joseph	Nanuet	NY	36	Family Practice	S	Paroxetine Hcl	Paroxetine Hcl	42	108	3240	595.73	13		42	108	595.73	3240		13
1306911177	Detwiler	Randal	Chapel Hill	NC	37	Nephrology	S	Paroxetine Hcl	Paroxetine Hcl	22	42	1260	194.21		*					*
1306911417	Savino	Bart	Staten Island	NY	36	Internal Medicine	S	Paroxetine Hcl	Paroxetine Hcl	44	60	1773	550.23		#					*
1306911748	Buncke	Filomena	Setauket	NY	36	Nurse Practitioner	S	Paroxetine Hcl	Paroxetine Hcl	39	57	1687	352.68			21	39	212.13	1170	*
1306911961	Ahmed	Aijaz	Urbana	OH	39	Internal Medicine	S	Paroxetine Hcl	Paroxetine Hcl	137	181	5376	1463.06	23		137	181	1463.06	5376		23
1306911979	Talati	Amita	Voorhees	NJ	34	Psychiatry & Neurology	T	Paroxetine Hcl	Paroxetine Hcl	20	22	660	381.59			20	22	381.59	660	*
1306912035	Schoenfelder	Ellen	La Grande	OR	41	Family Practice	S	Paroxetine Hcl	Paroxetine Hcl	20	30.1	878	178.01			20	30.1	178.01	878	*
1306912266	Allen-Lawson	Shireen	Surprise	AZ	4	Nurse Practitioner	S	Paroxetine Hcl	Paroxetine Hcl	32	34	1020	165.97			21	21	89.46	630	*
1306912563	Herbert	Eileen	Cleveland	OH	39	Internal Medicine	S	Paroxetine Hcl	Paroxetine Hcl	70	122	3660	1009.51	15		57	109	929.02	3270	#
1306912639	Kitchen	Robert	Springfield	VA	51	Family Practice	S	Paroxetine Hcl	Paroxetine Hcl	14	28	840	126.8			14	28	126.8	840	*
1306913322	Risbud	Madhavi	Bakersfield	CA	6	Internal Medicine	S	Paroxetine Hcl	Paroxetine Hcl	39	122.3	3624	702.42	14	#					#
1306913926	Pattugalan	Tomas	Jamaica	NY	36	Internal Medicine	S	Paroxetine Hcl	Paroxetine Hcl	13	13	390	45.37			13	13	45.37	390	*
1306913934	Anderson	Danielle	Aurora	CO	8	Physician Assistant	S	Paroxetine Hcl	Paroxetine Hcl	15	19	544	140.51			15	19	140.51	544	*
1306914585	Witt	Cynthia	Bessemer City	NC	37	Family Practice	S	Paroxetine Hcl	Paroxetine Hcl	26	26	780	309.35			15	15	151.28	450	*
1306914825	Khan	Dewan	Hopelawn	NJ	34	Internal Medicine	S	Paroxetine Hcl	Paroxetine Hcl	14	32	960	103.02		#					*
1306915418	Walsh	Susan	Hoopa	CA	6	Nurse Practitioner	S	Paroxetine Hcl	Paroxetine Hcl	22	22	660	144.99		#					*
1306916895	Lee	George	Oakland	CA	6	Family Practice	S	Paroxetine Hcl	Paroxetine Hcl	12	36	1080	159.56			12	36	159.56	1080	*
1306917232	Ewing	Vicki	Anaheim	CA	6	Family Practice	S	Paroxetine Hcl	Paroxetine Hcl	18	53.7	1610	305.94			18	53.7	305.94	1610	*
1306917430	Arellano	Andres	Oakdale	CA	6	Internal Medicine	S	Paroxetine Hcl	Paroxetine Hcl	11	19	570	61.82			11	19	61.82	570	*
1306917570	Mccarthy	Mathew	Kenosha	WI	55	Psychiatry	S	Paroxetine Hcl	Paroxetine Hcl	178	202.4	5953	1923.44	18		21	33	233.63	990	*
1306917661	Estrada	Jaime	Calexico	CA	6	Family Practice	S	Paroxetine Hcl	Paroxetine Hcl	291	291	8722	1759.22	43	#					#
1306918123	Ugochukwu	Kingsley	Fuquay-Varina	NC	37	Family Practice	S	Paroxetine Hcl	Paroxetine Hcl	21	31	930	178.6		#					*
1306919311	Newsome	Tara	Harold	KY	21	Family Practice	S	Paroxetine Hcl	Paroxetine Hcl	23	25	750	241.06		*					*
1306919691	Huang	David	Costa Mesa	CA	6	Internal Medicine	S	Paroxetine Hcl	Paroxetine Hcl	22	30	900	285.31		*					*
1306920087	Webb	Eric	Phoenix	OR	41	Family Practice	S	Paroxetine Hcl	Paroxetine Hcl	68	142	4178	736.22	14	#					#
1306920459	Leigh-Fleming	Jan	Durham	NC	37	Internal Medicine	S	Paroxetine Hcl	Paroxetine Hcl	71	107	3210	561.19	13		56	86	441.32	2580	#
1306921135	Rosen	Bernard	Claremont	NH	33	Internal Medicine	S	Paroxetine Hcl	Paroxetine Hcl	18	28	838	295.4		#					*
1306921556	Westfall	Sue	Dawes	WV	54	Family Practice	S	Paroxetine Hcl	Paroxetine Hcl	16	20	600	70.3		*					*
1306922315	Lauterbach	Edward	Warner Robins	GA	13	Psychiatry	S	Paroxetine Hcl	Paroxetine Hcl	28	28	659	166.85		*					*
1306922869	Nissen	Dean	Hutchinson	MN	27	Family Practice	S	Paroxetine Hcl	Paroxetine Hcl	53	107	3164	832.47	14	#					#
1306922885	Brouwer	Lawrence	Hamilton	MT	30	Family Practice	S	Paroxetine Hcl	Paroxetine Hcl	21	39	1170	264.11		#					*
1306922919	Reich	Holly	Waukesha	WI	55	Nurse Practitioner	S	Paroxetine Hcl	Paroxetine Hcl	16	16	412	161.08		*					*
1306923206	Sobti	Ajay	Arlington	TX	48	Internal Medicine	S	Paroxetine Hcl	Paroxetine Hcl	17	21	630	212.52			17	21	212.52	630	*
1306923248	Khaghani	Orod	Santa Clara	CA	6	Internal Medicine	S	Paroxetine Hcl	Paroxetine Hcl	17	55.7	1670	189.7			17	55.7	189.7	1670	*
1306923396	Ogievetsky	Natalya	Hewlett	NY	36	Psychiatry	S	Paroxetine Hcl	Paroxetine Hcl	22	22	660	135.48			22	22	135.48	660	*
1306923883	Kamali	Aziz	Stockton	CA	6	Internal Medicine	S	Paroxetine Hcl	Paroxetine Hcl	68	104	2974	635.68	13		35	63	327.85	1834	*
1306924048	Bermudez	Eduardo	Sacramento	CA	6	Internal Medicine	S	Paroxetine Hcl	Paroxetine Hcl	14	38	1140	312.62			14	38	312.62	1140	*
1306924055	Herrera	Ralph	Sacramento	CA	6	Internal Medicine	S	Paroxetine Hcl	Paroxetine Hcl	18	58.7	1760	528.61		#					*
1306924246	Soni	Vidushi	Sun City	AZ	4	Internal Medicine	S	Paroxetine Hcl	Paroxetine Hcl	33	99	2970	481.33			33	99	481.33	2970	*
1306924287	Calton	Martin	Amityville	NY	36	Psychiatry	S	Paroxetine Hcl	Paroxetine Hcl	12	36	1080	324.58		*					*
1306924295	Danzeisen	David	Fairfield	CA	6	Family Practice	S	Paroxetine Hcl	Paroxetine Hcl	19	63	1890	312.79		#					*
1306924394	Rousseau	Steve	Muncie	IN	18	Family Practice	S	Paroxetine Hcl	Paroxetine Hcl	52	107	3196	813.02	18	#					#
1306924519	Klein	Daniel	New York	NY	36	Internal Medicine	S	Paroxetine Hcl	Paroxetine Hcl	15	21	630	82			15	21	82	630	*
1306924949	Mebane	Eric	Redwood City	CA	6	Internal Medicine	S	Paroxetine Hcl	Paroxetine Hcl	15	38.3	1150	405.28			15	38.3	405.28	1150	*
1306926415	Fahey	Christopher	Geneva	IL	17	Family Practice	S	Paroxetine Hcl	Paroxetine Hcl	12	36	1080	175.28			12	36	175.28	1080	*
1306926837	Ginsburg	Steven	Kennett Square	PA	42	Family Practice	S	Paroxetine Hcl	Paroxetine Hcl	33	41	1230	344.48			21	29	138.08	870	*
1306927249	Brooks	Mark	Ocoee	FL	12	Internal Medicine	S	Paroxetine Hcl	Paroxetine Hcl	55	131	3930	618.83	19	#					#
1306927439	Franquiz Matos	Jose	Caguas	PR	72	General Practice	S	Paroxetine Er	Paroxetine Hcl	11	17	510	2227.04			11	17	2227.04	510	*
1306927439	Franquiz Matos	Jose	Caguas	PR	72	General Practice	S	Paroxetine Hcl	Paroxetine Hcl	32	34	1020	220.64			32	34	220.64	1020	*
1306927876	Woehl	James	Hot Springs	SD	46	Nurse Practitioner	S	Paroxetine Hcl	Paroxetine Hcl	12	36	1080	125.99			12	36	125.99	1080	*
1306928098	Puri	Rahul	Andrews	TX	48	Family Practice	S	Paroxetine Hcl	Paroxetine Hcl	18	25	750	193.33			18	25	193.33	750	*
1306928262	Kikani	Divyakant	San Bernardino	CA	6	Psychiatry	S	Paroxetine Hcl	Paroxetine Hcl	174	180.4	5304	1818.93	26		22	22	235.44	660	*
1306928445	Thompson	James	Norwalk	CT	9	Neurology	S	Paroxetine Er	Paroxetine Hcl	23	23	690	3029.3			23	23	3029.3	690	*
1306928791	Pizzelanti	Donna	Bound Brook	NJ	34	Family Practice	S	Paroxetine Hcl	Paroxetine Hcl	24	72	2160	516.81			24	72	516.81	2160	*
1306929674	Myers	Charles	Charlotte	NC	37	Nurse Practitioner	S	Paroxetine Hcl	Paroxetine Hcl	18	18	540	252.1			18	18	252.1	540	*
1306930391	Hubeishy	Khalid	Fairport	NY	36	Psychiatry	S	Paroxetine Hcl	Paroxetine Hcl	87	127.1	3791	913.18	13	#					#
1306930813	Griffin	Tchad	Knoxville	TN	47	Family Practice	S	Paroxetine Hcl	Paroxetine Hcl	123	177	5290	1240.88	20		84	122	800.33	3640	#
1306931068	Graham	David	Warren	MI	26	Cardiology	S	Paroxetine Hcl	Paroxetine Hcl	21	61	1830	227.89			21	61	227.89	1830	*
1306931761	Vanheeckeren	Willem	Cleveland	OH	39	Hematology-Oncology	S	Paroxetine Hcl	Paroxetine Hcl	17	21	630	167.38			17	21	167.38	630	*
1306931837	Agresti	James	Kenilworth	NJ	34	Nephrology	S	Paroxetine Hcl	Paroxetine Hcl	17	39	1170	222.13			17	39	222.13	1170	*
1306931993	Bykovich	Svetlana	Waterville	NY	36	Nurse Practitioner	S	Paroxetine Hcl	Paroxetine Hcl	24	32.7	980	242.86			24	32.7	242.86	980	*
1306932371	Neely	Kathryn	Canton	GA	13	Family Practice	S	Paroxetine Hcl	Paroxetine Hcl	16	24	720	205.22			16	24	205.22	720	*
1306932595	Toll	Julie	Houston	TX	48	Family Practice	S	Paroxetine Hcl	Paroxetine Hcl	13	26	780	367.63			13	26	367.63	780	*
1306932611	Schaaf	Mark	Mount Morris	MI	26	Family Practice	S	Paroxetine Hcl	Paroxetine Hcl	15	35	1050	177.85			15	35	177.85	1050	*
1306932660	Svedjan	Hayley	Grand Forks	ND	38	Family Practice	S	Paroxetine Hcl	Paroxetine Hcl	18	32	960	277.97		#					*
1306932694	Razzook	Salah	Romney	WV	54	General Surgery	S	Paroxetine Hcl	Paroxetine Hcl	17	47	1410	226.48			17	47	226.48	1410	*
1306932983	Gogineni	Samrajya	Leesburg	GA	13	Internal Medicine	S	Paroxetine Hcl	Paroxetine Hcl	18	44	1320	194.14			18	44	194.14	1320	*
1306933957	Thomas	Tom	Houston	TX	48	Endocrinology	S	Paroxetine Hcl	Paroxetine Hcl	14	14	420	45.29		#					*
1306934047	Pryor	Youngoak	Poulsbo	WA	53	Nurse Practitioner	S	Paroxetine Hcl	Paroxetine Hcl	25	27	757	404.54		#					*
1306934112	Shokrae	Amir	Orange	CA	6	Neurology	S	Paroxetine Hcl	Paroxetine Hcl	20	24	720	304.4		*					*
1306934294	Stull	Robert	Hellertown	PA	42	Family Practice	S	Paroxetine Hcl	Paroxetine Hcl	30	46	1359	484.85			30	46	484.85	1359	*
1306934369	Jablow	Barbara	Pawtucket	RI	44	Family Practice	S	Paroxetine Hcl	Paroxetine Hcl	26	60	1800	423.12		#					*
1306934559	Olson	Kevin	Columbus	OH	39	Family Practice	S	Paroxetine Hcl	Paroxetine Hcl	53	69.4	2082	478.9			18	34	218.16	1020	*
1306935192	Lewis	John	Charleston	WV	54	Family Practice	S	Paroxetine Hcl	Paroxetine Hcl	30	68	2040	494.78			30	68	494.78	2040	*
1306935283	Khan	Bobby	Atlanta	GA	13	Internal Medicine	S	Paroxetine Hcl	Paroxetine Hcl	17	51	1530	241.87			17	51	241.87	1530	*
1306935473	Ticman	Patrick	Las Vegas	NV	32	Internal Medicine	S	Paroxetine Hcl	Paroxetine Hcl	32	94	2820	878.91	12		32	94	878.91	2820		12
1306935721	Huffman	Brandi	Princeton	WV	54	Physician Assistant	S	Paroxetine Hcl	Paroxetine Hcl	24	36	1080	200.23		#					*
1306936414	Roumani	Sami	Milwaukee	WI	55	Family Practice	S	Paroxetine Hcl	Paroxetine Hcl	54	54.4	1307	592.32	14	#					#
1306936729	Glatt	Patricia	Greenbrae	CA	6	Family Practice	S	Paroxetine Hcl	Paroxetine Hcl	17	19	570	138.84			17	19	138.84	570	*
1306936745	Kothari	Priti	Boca Raton	FL	12	Neuropsychiatry	S	Paroxetine Hcl	Paroxetine Hcl	21	41	1230	339.55			0	0	0	0	#
1306937115	Vanderklish	Julie	Newton	MA	25	Nurse Practitioner	S	Paroxetine Hcl	Paroxetine Hcl	11	11	314	51.88		*					*
1306937867	Mysiw	Walter	Columbus	OH	39	Physical Medicine and Rehabilitation	S	Paroxetine Hcl	Paroxetine Hcl	26	38	1140	184.67		*					*
1306938634	Gade	Nancy	Wilton	CT	9	Internal Medicine	S	Paroxetine Hcl	Paroxetine Hcl	11	13	390	44.28			11	13	44.28	390	*
1306939244	Agarwal	Vikas	Saint Joseph	MO	29	Internal Medicine	S	Paroxetine Hcl	Paroxetine Hcl	26	40	1200	211.28		#					*
1306939459	Aggarwal	Arpita	Glen Allen	VA	51	Internal Medicine	S	Paroxetine Hcl	Paroxetine Hcl	17	21	600	267.2			17	21	267.2	600	*
1306939574	Foster	Frank	Gainesville	FL	12	Emergency Medicine	S	Paroxetine Hcl	Paroxetine Hcl	43	43	1282	339.92			43	43	339.92	1282	*
1306939939	Biniaurishvili	Inessa	Philadelphia	PA	42	Internal Medicine	S	Paroxetine Hcl	Paroxetine Hcl	88	88	2640	565.98			88	88	565.98	2640	*
1306941216	Yager	Alan	Metairie	LA	22	Internal Medicine	S	Paroxetine Hcl	Paroxetine Hcl	26	26	780	159.84			26	26	159.84	780	*
1306941430	Van Aken	Terrell	Fairfield	CA	6	Family Practice	S	Paroxetine Hcl	Paroxetine Hcl	13	13	374	140.55			13	13	140.55	374	*
1306941992	Arauz	Julio	Pasadena	TX	48	Family Practice	S	Paroxetine Hcl	Paroxetine Hcl	23	53	1590	247.99			23	53	247.99	1590	*
1306942289	Contillo	Michael	Yonkers	NY	36	Hematology-Oncology	S	Paroxetine Hcl	Paroxetine Hcl	22	38	1140	289.68			22	38	289.68	1140	*
1306942545	Shoga	Wail	Glendora	CA	6	Internal Medicine	S	Paroxetine Hcl	Paroxetine Hcl	47	83	2490	650.44	11	#					*
1306943113	Mohamed	Zoser	Niskayuna	NY	36	Psychiatry	S	Paroxetine Er	Paroxetine Hcl	11	19	570	2384.6			11	19	2384.6	570	*
1306943113	Mohamed	Zoser	Niskayuna	NY	36	Psychiatry	S	Paroxetine Hcl	Paroxetine Hcl	121	145	4350	1591.53	17		74	98	781.92	2940	*
1306943626	Massen	Arkady	Hayward	CA	6	Family Practice	S	Paroxetine Hcl	Paroxetine Hcl	84	98	2324	857.62	13	#					#
1306943816	Arnold	Robert	Toms River	NJ	34	Nephrology	S	Paroxetine Hcl	Paroxetine Hcl	13	39	1170	171.28			13	39	171.28	1170	*
1306945092	Geddis-Comrie	Brenda	Charlton	MA	25	Family Practice	S	Paroxetine Hcl	Paroxetine Hcl	58	74	2220	382.33			44	56	300.61	1680	*
1306945233	Schaffer	Suzanna	Bedford	OH	39	Internal Medicine	S	Paroxetine Hcl	Paroxetine Hcl	17	39	1170	222.5			17	39	222.5	1170	*
1306945365	Nguyen	Duc	Simi Valley	CA	6	Internal Medicine	S	Paroxetine Hcl	Paroxetine Hcl	30	46.2	1383	444.63			30	46.2	444.63	1383	*
1306946249	Worbois	Suzette	Williamsburg	VA	51	Family Practice	S	Paroxetine Hcl	Paroxetine Hcl	24	32.2	951	607.1		#					*
1306947197	Kalra	Mahendra	Richmond	IN	18	Internal Medicine	S	Paroxetine Hcl	Paroxetine Hcl	100	170.1	5050	1368.76	22	#					#
1306947452	Kendrick	Mark	Port Orange	FL	12	Family Practice	S	Paroxetine Er	Paroxetine Hcl	13	13	390	1203.64			13	13	1203.64	390	*
1306947452	Kendrick	Mark	Port Orange	FL	12	Family Practice	S	Paroxetine Hcl	Paroxetine Hcl	21	50.7	1502	560.74			21	50.7	560.74	1502	*
1306947908	Sandager	Thomas	Chippewa Falls	WI	55	Family Practice	S	Paroxetine Hcl	Paroxetine Hcl	12	34	1020	338.64			12	34	338.64	1020	*
1306947916	Pounders	Randy	Sheffield	AL	1	Internal Medicine	S	Paroxetine Hcl	Paroxetine Hcl	48	48	1440	348.56			48	48	348.56	1440	*
1306947957	Tikko	Suraj	New York	NY	36	Internal Medicine	S	Paroxetine Hcl	Paroxetine Hcl	18	18	524	106.2			18	18	106.2	524	*
1306948161	Scott	Daniel	Willmar	MN	27	Psychiatry	S	Paroxetine Cr	Paroxetine Hcl	12	12	360	3210.96			12	12	3210.96	360	*
1306948161	Scott	Daniel	Willmar	MN	27	Psychiatry	S	Paroxetine Hcl	Paroxetine Hcl	71	87	2610	534.57			30	46	297.67	1380	*
1306948252	Kaplan	Fred	The Villages	FL	12	Internal Medicine	S	Paroxetine Hcl	Paroxetine Hcl	11	32	960	304.74			11	32	304.74	960	*
1306948286	Thomas	Budio	Barrington	RI	44	Psychiatry	S	Paroxetine Hcl	Paroxetine Hcl	11	33	990	130.86			11	33	130.86	990	*
1306948294	Hussain	Sayed	Roseville	CA	6	Internal Medicine	S	Paroxetine Hcl	Paroxetine Hcl	20	40	1200	314.34		#					*
1306948526	Justice	Ledro	Philadelphia	PA	42	Psychiatry	S	Paroxetine Hcl	Paroxetine Hcl	16	16	472	222.7			0	0	0	0	#
1306948963	Talbot	David	High Point	NC	37	Internal Medicine	S	Paroxetine Hcl	Paroxetine Hcl	31	41	1230	302.89			31	41	302.89	1230	*
1306949219	Vegunta	Suneela	Scottsdale	AZ	4	Internal Medicine	S	Paroxetine Hcl	Paroxetine Hcl	18	35	1050	185.17			18	35	185.17	1050	*
1306949342	Echeandia Fuster	Fernando	Lares	PR	72	Family Practice	S	Paroxetine Er	Paroxetine Hcl	19	19	570	2638.61			19	19	2638.61	570	*
1306949342	Echeandia Fuster	Fernando	Lares	PR	72	Family Practice	S	Paroxetine Hcl	Paroxetine Hcl	37	39	1170	270.05		#					*
1306949375	Stocker	Kathleen	Rushville	IL	17	Nurse Practitioner	S	Paroxetine Hcl	Paroxetine Hcl	15	25	750	175.02		*					*
1306949920	Goglin	Brett	South Mountain	PA	42	Internal Medicine	S	Paroxetine Hcl	Paroxetine Hcl	12	12	337	183.61		*					*
1306950126	Jain	Pradumna	Knoxville	TN	47	Psychiatry	S	Paroxetine Hcl	Paroxetine Hcl	13	15	450	86.59			13	15	86.59	450	*
1306950407	Naranja	Rogelio	Bullhead City	AZ	4	Psychiatry & Neurology	T	Paroxetine Hcl	Paroxetine Hcl	19	45	1350	454.62		*					*
1306950803	Dale	Roman	Cleveland	OH	39	Psychiatry	S	Paroxetine Hcl	Paroxetine Hcl	12	16	480	111.89		*					*
1306951116	Subramaniam	Sarita	Williamsburg	VA	51	Family Practice	S	Paroxetine Hcl	Paroxetine Hcl	23	55	1650	435.39			23	55	435.39	1650	*
1306951124	Irwin	Julia	Norman	OK	40	Psychiatry	S	Paroxetine Er	Paroxetine Hcl	13	15	450	2608.32			13	15	2608.32	450	*
1306951306	Loge	Anna	Dillon	MT	30	Internal Medicine	S	Paroxetine Hcl	Paroxetine Hcl	12	36	1080	173.05			12	36	173.05	1080	*
1306951504	Chamberlain	Howard	St George	UT	49	Family Practice	S	Paroxetine Hcl	Paroxetine Hcl	34	54	1604	409.03		*					*
1306951645	Clinton	David	South Hadley	MA	25	Internal Medicine	S	Paroxetine Hcl	Paroxetine Hcl	45	59	1754	295.71			45	59	295.71	1754	*
1306951736	Saladino	Paul	Newburgh	NY	36	Internal Medicine	S	Paroxetine Hcl	Paroxetine Hcl	33	61	1830	410.65		#					*
1306951884	Hinde	Lisa	Chetek	WI	55	Nurse Practitioner	S	Paroxetine Hcl	Paroxetine Hcl	29	79	2370	448.47			12	36	252.01	1080	*
1306952056	Hafen	Mark	American Fork	UT	49	Family Practice	S	Paroxetine Hcl	Paroxetine Hcl	25	37	1002	420.57		#					*
1306952098	Althoff	James	Freeburg	IL	17	Family Practice	S	Paroxetine Hcl	Paroxetine Hcl	27	39	1170	165.01			27	39	165.01	1170	*
1306952403	Torres	Jose	Pembroke Pines	FL	12	Internal Medicine	S	Paroxetine Hcl	Paroxetine Hcl	83	162	4858	1015.84	19	#					#
1306952650	Znidarsic	Robin	Madison	OH	39	Family Practice	S	Paroxetine Hcl	Paroxetine Hcl	49	83	2490	507.15			29	45	241	1350	*
1306952767	Ginnebaugh	David	Clinton Township	MI	26	Family Practice	S	Paroxetine Hcl	Paroxetine Hcl	24	50	1500	147.5			24	50	147.5	1500	*
1306952791	French	Katherine	Clarkston	MI	26	Family Practice	S	Paroxetine Cr	Paroxetine Hcl	13	15	450	1810.15			13	15	1810.15	450	*
1306952791	French	Katherine	Clarkston	MI	26	Family Practice	S	Paroxetine Hcl	Paroxetine Hcl	27	53	1590	332.3		#					*
1306952932	Willis	La Juana	Logan	NM	35	Nurse Practitioner	S	Paroxetine Hcl	Paroxetine Hcl	17	27	810	141.43			17	27	141.43	810	*
1306953047	Paquet	Michele	Pascoag	RI	44	Internal Medicine	S	Paroxetine Hcl	Paroxetine Hcl	13	13	362	123.97			0	0	0	0	#
1306953120	Murphy	Christie	Columbus	OH	39	Internal Medicine	S	Paroxetine Hcl	Paroxetine Hcl	87	89.1	1077	530.33		#					*
1306953278	Wilfong	Scot	Port Washington	WI	55	Family Practice	S	Paroxetine Hcl	Paroxetine Hcl	37	83	2490	687.98			37	83	687.98	2490	*
1306953294	Robles	Monica	Naples	FL	12	Neuropsychiatry	S	Paroxetine Hcl	Paroxetine Hcl	17	17	510	190.63			17	17	190.63	510	*
1306953328	Kross	Joan	Boston	MA	25	Internal Medicine	S	Paroxetine Hcl	Paroxetine Hcl	15	33	988	251.78			15	33	251.78	988	*
1306953443	Perilli	Elizabeth	Coaldale	PA	42	Family Practice	S	Paroxetine Hcl	Paroxetine Hcl	29	39	1170	438.69			29	39	438.69	1170	*
1306953476	Morris	Richard	Ashland	OR	41	Family Practice	S	Paroxetine Hcl	Paroxetine Hcl	13	19	570	174.37			13	19	174.37	570	*
1306953641	Alonso	Gladys	Hialeah	FL	12	General Practice	S	Paroxetine Hcl	Paroxetine Hcl	46	46	1380	342.21			46	46	342.21	1380	*
1306953708	Pfotenhauer	Joseph	Hartford	WI	55	Internal Medicine	S	Paroxetine Hcl	Paroxetine Hcl	37	60.1	1800	375.32			37	60.1	375.32	1800	*
1306953849	Koch	Paul	Milwaukee	WI	55	Family Practice	S	Paroxetine Hcl	Paroxetine Hcl	14	18	540	198.66			0	0	0	0	#
1306954300	Atiya	Wasef	Hemet	CA	6	General Practice	S	Paroxetine Hcl	Paroxetine Hcl	50	52	1560	394			36	36	189.43	1080	*
1306954409	Mcclintick	Michael	Eureka	KS	20	Family Practice	S	Paroxetine Hcl	Paroxetine Hcl	13	13	390	228.63			13	13	228.63	390	*
1306954722	Devlin	James	Brockway	PA	42	Family Practice	S	Paroxetine Hcl	Paroxetine Hcl	126	238	7117	1755.43	27		103	183	1426.34	5488	#
1306954896	Golden	David	Waterford	CT	9	Family Practice	S	Paroxetine Hcl	Paroxetine Hcl	43	89	2670	443.45			43	89	443.45	2670	*
1306955125	Whelan	Aileen	Burlingame	CA	6	Internal Medicine	S	Paroxetine Er	Paroxetine Hcl	13	35	1024	3539.26			13	35	3539.26	1024	*
1306955125	Whelan	Aileen	Burlingame	CA	6	Internal Medicine	S	Paroxetine Hcl	Paroxetine Hcl	31	83	2490	534.27	13		31	83	534.27	2490		13
1306955497	Frederickson	Robert	Birmingham	AL	1	Internal Medicine	S	Paroxetine Hcl	Paroxetine Hcl	37	53	1590	367.03			37	53	367.03	1590	*
1306956032	Rude	Brenda	Bentonville	AR	5	Internal Medicine	S	Paroxetine Hcl	Paroxetine Hcl	23	43	1290	202.85		#					*
1306956156	Whitehouse Do	Dennis	Pauls Valley	OK	40	Family Practice	S	Paroxetine Hcl	Paroxetine Hcl	25	43	1280	294.39			14	28	212.5	830	*
1306956339	Srivastava	Bharati	Newport News	VA	51	Internal Medicine	T	Paroxetine Hcl	Paroxetine Hcl	21	21	574	341.17		#					*
1306956420	Scott	Lynn	Omaha	NE	31	Internal Medicine	S	Paroxetine Hcl	Paroxetine Hcl	26	48	1421	401.03			26	48	401.03	1421	*
1306956529	Chen	Luning	Alhambra	CA	6	Family Practice	S	Paroxetine Hcl	Paroxetine Hcl	19	19	570	195.97		#					*
1306956727	Miller	Annette	Kearney	NE	31	Family Practice	S	Paroxetine Hcl	Paroxetine Hcl	32	60	1800	229.78			32	60	229.78	1800	*
1306956826	Rion	Raymond	Ann Arbor	MI	26	Family Practice	S	Paroxetine Hcl	Paroxetine Hcl	36	64	1895	323.73		#					*
1306957287	Silang	Rieta	Nashua	NH	33	Internal Medicine	S	Paroxetine Hcl	Paroxetine Hcl	16	22	660	193.52			16	22	193.52	660	*
1306957386	Haynes	Donald	Homer	LA	22	Internal Medicine	S	Paroxetine Hcl	Paroxetine Hcl	27	27	810	151.17		#					*
1306957691	Ovais	Simin	Jefferson City	MO	29	Internal Medicine	S	Paroxetine Hcl	Paroxetine Hcl	38	64	1920	426.63	12		22	48	360.69	1440	*
1306958350	Mcilwain	Harris	Tampa	FL	12	Rheumatology	S	Paroxetine Hcl	Paroxetine Hcl	25	49	1470	321.04			25	49	321.04	1470	*
1306958376	Zownirowycz	Roman	Minneapolis	MN	27	Family Practice	S	Paroxetine Hcl	Paroxetine Hcl	48	86	2528	520.44			35	73	413.94	2138	*
1306958897	Bundy	Logan	Fillmore	CA	6	Family Practice	S	Paroxetine Hcl	Paroxetine Hcl	18	18	540	80.07		#					*
1306959747	Farrell	Timothy	Pawtucket	RI	44	Geriatric Medicine	S	Paroxetine Hcl	Paroxetine Hcl	12	12	360	129.88			12	12	129.88	360	*
1306959754	Austin	Wayne	Winder	GA	13	Internal Medicine	S	Paroxetine Hcl	Paroxetine Hcl	47	106.8	3169	677.6	12		47	106.8	677.6	3169		12
1306961404	Madera Zayas	Magali	Arecibo	PR	72	Emergency Medicine	S	Paroxetine Hcl	Paroxetine Hcl	44	48	1430	288.77	12		19	19	131.61	560	*
1306964564	Hayes	Andrea	Fremont	OH	39	Physician Assistant	S	Paroxetine Hcl	Paroxetine Hcl	59	131	3928	579.5	20	#					#
1306966031	Albarado	Bill	Corpus Christi	TX	48	Family Practice	S	Paroxetine Hcl	Paroxetine Hcl	43	107	3210	806.48	16		29	73	518.44	2190	#
1306967849	Schaller	Ivan	Wausau	WI	55	Internal Medicine	S	Paroxetine Hcl	Paroxetine Hcl	14	42	1260	246.51		*					*
1306967930	Maxedon	Annette	Albuquerque	NM	35	Nurse Practitioner	S	Paroxetine Hcl	Paroxetine Hcl	16	28	840	123.22			16	28	123.22	840	*
1306968292	Blum	Richard	Beatrice	NE	31	Physician Assistant	S	Paroxetine Hcl	Paroxetine Hcl	42	69.7	2074	376.41			42	69.7	376.41	2074	*
1306968318	Jacob	Pius	Zephyrhills	FL	12	Psychiatry	S	Paroxetine Hcl	Paroxetine Hcl	177	247	7266	2714.47	25		79	119	1579.49	3570		11
1306969308	Leung	Stephen	San Gabriel	CA	6	Family Practice	S	Paroxetine Hcl	Paroxetine Hcl	54	74	2208	414.12			54	74	414.12	2208	*
1306969696	Couret	Raul	Hendersonville	TN	47	Family Practice	S	Paroxetine Hcl	Paroxetine Hcl	33	63	1744	475.42	13		33	63	475.42	1744		13
1306971148	Holscher	Donna	Cottonwood	CA	6	Family Practice	S	Paroxetine Hcl	Paroxetine Hcl	40	66	1957	536.38			16	42	408.47	1260	*
1306971445	Fried	Tobi	Shawnee	OK	40	Family Practice	S	Paroxetine Hcl	Paroxetine Hcl	12	30	900	160.22			12	30	160.22	900	*
1306972575	Evertson	Sharon	Fort Lauderdale	FL	12	Psychiatry	S	Paroxetine Hcl	Paroxetine Hcl	15	15.2	457	114.84			0	0	0	0	#
1306973425	Heady	Cameron	Sparta	TN	47	Physician Assistant	S	Paroxetine Hcl	Paroxetine Hcl	13	22.9	660	179.6		*					*
1306973714	Naiman	Lilya	Brookline	MA	25	Psychiatry	S	Paroxetine Hcl	Paroxetine Hcl	14	24	720	116.49			14	24	116.49	720	*
1306973979	Tuck-White	Melissa	Cheyenne	WY	56	Family Practice	S	Paroxetine Hcl	Paroxetine Hcl	19	41	1220	337.19			19	41	337.19	1220	*
1306974399	Rousseau	Monique	Hewlett	NY	36	Psychiatry	S	Paroxetine Hcl	Paroxetine Hcl	87	87	2588	910.01	11		29	29	277.95	848	*
1306975305	Rzadkowolski Raoli	Cesare	Miami	FL	12	Psychiatry	S	Paroxetine Hcl	Paroxetine Hcl	15	17	510	211.61		*					*
1306976063	Breiner	June	Lutherville	MD	24	Internal Medicine	S	Paroxetine Hcl	Paroxetine Hcl	38	110	3300	1001.13	11		38	110	1001.13	3300		11
1306977525	Fergus	Christina	Pulaski	WI	55	Family Practice	S	Paroxetine Hcl	Paroxetine Hcl	32	92	2760	531.05			32	92	531.05	2760	*
1306978879	Lugo	Javier	Toa Alta	PR	72	Family Practice	S	Paroxetine Hcl	Paroxetine Hcl	22	28	840	171.97		*					*
1306979257	Kolakowska	Lucyna	New Britain	CT	9	Internal Medicine	S	Paroxetine Hcl	Paroxetine Hcl	13	33	990	226.97			13	33	226.97	990	*
1306979281	Martin	Debra	Porterville	CA	6	Nurse Practitioner	S	Paroxetine Hcl	Paroxetine Hcl	18	42	1260	207.93		*					*
1306979505	Croteau	Suzanne	Yellow Springs	OH	39	Family Practice	S	Paroxetine Hcl	Paroxetine Hcl	17	17	510	82.37			17	17	82.37	510	*
1306979547	Kennedy	Heather	Wilmington	DE	10	Psychiatry & Neurology	T	Paroxetine Hcl	Paroxetine Hcl	26	26	728	346.98			13	13	203.54	364	*
1306979752	Casimir	Andy	Peekskill	NY	36	Psychiatry & Neurology	T	Paroxetine Hcl	Paroxetine Hcl	35	35	856	165.49		*					*
1306981196	Echeverry-Franck	Diana	Lynwood	CA	6	Endocrinology	S	Paroxetine Hcl	Paroxetine Hcl	12	12	360	82.62		#					*
1306981352	Hightower	Jane	San Francisco	CA	6	Internal Medicine	S	Paroxetine Hcl	Paroxetine Hcl	19	47	1410	187.67			19	47	187.67	1410	*
1306982939	Ramirez	Delvis	Cabo Rojo	PR	72	General Practice	S	Paroxetine Hcl	Paroxetine Hcl	13	13	390	65.06			13	13	65.06	390	*
1306983143	Sadler	Bradley	Mobile	AL	1	Psychiatry	S	Paroxetine Hcl	Paroxetine Hcl	11	11	330	90.2		*					*
1306983192	Sippel	Emily	Baltimore	MD	24	Family Practice	S	Paroxetine Hcl	Paroxetine Hcl	12	12	360	180			0	0	0	0	#
1306983234	Hohnwald	Kevin	Sarasota	FL	12	Family Practice	S	Paroxetine Hcl	Paroxetine Hcl	12	30	900	130.51		#					*
1306983549	Jackson	Rick	Vancouver	WA	53	Family Practice	S	Paroxetine Hcl	Paroxetine Hcl	23	49	1470	266.56			23	49	266.56	1470	*
1306984570	Speare	Eric	Dana Point	CA	6	Psychiatry	S	Paroxetine Hcl	Paroxetine Hcl	14	14	420	94.09		#					*
1306984810	Liu	Zova	Flushing	NY	36	Internal Medicine	S	Paroxetine Hcl	Paroxetine Hcl	13	13	390	48.52			13	13	48.52	390	*
1306984844	Tipermas	Alan	Princeton	NJ	34	Psychiatry & Neurology	T	Paroxetine Hcl	Paroxetine Hcl	24	50	1500	545.69			24	50	545.69	1500	*
1306985783	Schroot	Stephanie	Burlington	MA	25	Nurse Practitioner	S	Paroxetine Hcl	Paroxetine Hcl	15	25	750	152.45			15	25	152.45	750	*
1306986021	Meikle	Robert	Athens	PA	42	Family Practice	S	Paroxetine Hcl	Paroxetine Hcl	86	102	3060	840.23	17		66	80	489.15	2400	#
1306986252	Sankaran	Siva	Clio	MI	26	Internal Medicine	S	Paroxetine Hcl	Paroxetine Hcl	27	74.5	2235	336.04			27	74.5	336.04	2235	*
1306986484	Smith	Kyle	Springfield	MO	29	Family Practice	S	Paroxetine Hcl	Paroxetine Hcl	22	54	1593	285.51		#					*
1306986807	Taylor	Margaret	Springfield	MO	29	Family Practice	S	Paroxetine Hcl	Paroxetine Hcl	21	55	1650	232.69			21	55	232.69	1650	*
1306986823	Palinski	Lawrence	Rome	NY	36	Nurse Practitioner	S	Paroxetine Hcl	Paroxetine Hcl	18	18	540	137.93		*					*
1306987474	Moazam	Mustafa	Pasadena	TX	48	Internal Medicine	S	Paroxetine Hcl	Paroxetine Hcl	27	41	1230	360.63		*					*
1306989066	Tierney	Timothy	Melrose	MA	25	Family Practice	S	Paroxetine Hcl	Paroxetine Hcl	12	32.5	975	160.09		*					*
1306989975	Balderas	Teresita	San Antonio	TX	48	Psychiatry	S	Paroxetine Er	Paroxetine Hcl	13	13	368	1182.12			13	13	1182.12	368	*
1306989975	Balderas	Teresita	San Antonio	TX	48	Psychiatry	S	Paroxetine Hcl	Paroxetine Hcl	12	30	900	101.35		*					*
1306990429	Fast	Spencer	Reedsburg	WI	55	Family Practice	S	Paroxetine Hcl	Paroxetine Hcl	35	69	2006	423.07		#					*
1306992896	Paul	Gregg	Truckee	CA	6	Family Practice	S	Paroxetine Hcl	Paroxetine Hcl	13	13	364	42.6			13	13	42.6	364	*
1306993985	Moss	Quinton	Hamilton	OH	39	Psychiatry	S	Paroxetine Hcl	Paroxetine Hcl	16	16	480	95.74		#					*
1306994157	Masroor	Mohammad	Savannah	GA	13	Cardiology	S	Paroxetine Hcl	Paroxetine Hcl	24	50	1500	313.93			24	50	313.93	1500	*
1306994249	Mc Ghee	Patricia	Fontana	CA	6	Family Practice	S	Paroxetine Hcl	Paroxetine Hcl	33	81.3	2440	716.12	11	#					*
1306994710	Cavender	Susan	Charleston	WV	54	Family Practice	S	Paroxetine Hcl	Paroxetine Hcl	50	116	3480	730.7	15	#					#
1306995097	Mclaughlin	Darlene	St Petersburg	FL	12	Nurse Practitioner	S	Paroxetine Er	Paroxetine Hcl	13	13.3	399	1684.81			0	0	0	0	#
1306995097	Mclaughlin	Darlene	St Petersburg	FL	12	Nurse Practitioner	S	Paroxetine Hcl	Paroxetine Hcl	64	64	1838	348.23			29	29	151.21	788	*
1306995253	Arquette	Bridget	Rome	NY	36	Nurse Practitioner	S	Paroxetine Hcl	Paroxetine Hcl	14	30	900	111.11		*					*
1306995683	Dulaney	David	Troy	AL	1	Obstetrics & Gynecology	S	Paroxetine Hcl	Paroxetine Hcl	24	26	780	118.68		*					*
1306995808	Dabhade	Narendra	Franklin Park	IL	17	Internal Medicine	S	Paroxetine Hcl	Paroxetine Hcl	13	15	434	158.14		*					*
1306996798	Lowe	Michael	Payson	AZ	4	Family Practice	S	Paroxetine Hcl	Paroxetine Hcl	18	44	1320	312.04		#					*
1306997093	Friedman	Gavin	New York	NY	36	Psychiatry	S	Paroxetine Hcl	Paroxetine Hcl	24	37	1110	268.96			24	37	268.96	1110	*
1306997135	Berger	Sally	Denver	CO	8	Family Practice	S	Paroxetine Hcl	Paroxetine Hcl	12	12	360	306.65			12	12	306.65	360	*
1306997879	Purcell-Callin	Holly	Santa Fe	NM	35	Nurse Practitioner	S	Paroxetine Hcl	Paroxetine Hcl	16	26	780	187.06		*					*
1306998133	Richardson	Russell	Gainesville	GA	13	General Practice	S	Paroxetine Hcl	Paroxetine Hcl	37	53	1590	388.59		#					*
1306998406	Sullivan	Jerry	Springfield	VA	51	Family Practice	S	Paroxetine Hcl	Paroxetine Hcl	13	35	1050	287.08			13	35	287.08	1050	*
1306999321	Corwin	Lois	St Petersburg	FL	12	Nurse Practitioner	S	Paroxetine Hcl	Paroxetine Hcl	23	26	780	167.54		*					*
1306999768	Figarola	Carlos	Freehold	NJ	34	Psychiatry	S	Paroxetine Hcl	Paroxetine Hcl	40	40.1	1144	334.73			17	17	154.16	450	*
1306999826	Carson	Robert	Denver	CO	8	Internal Medicine	S	Paroxetine Hcl	Paroxetine Hcl	25	37	1110	537.89			25	37	537.89	1110	*
1316000359	Zoratti	Maria	Philadelphia	PA	42	Psychiatry	S	Paroxetine Hcl	Paroxetine Hcl	49	49	1470	301.05			28	28	115.47	840	*
1316000433	Shroff	Girish	Douglasville	GA	13	Internal Medicine	S	Paroxetine Hcl	Paroxetine Hcl	33	53	1590	363.66			33	53	363.66	1590	*
1316001019	Cornell	Tonya	Keene	NH	33	Nurse Practitioner	S	Paroxetine Hcl	Paroxetine Hcl	29	29	870	406.26			18	18	178.69	540	*
1316001480	Fumo	Maryann	Michigan City	IN	18	Internal Medicine	S	Paroxetine Hcl	Paroxetine Hcl	32	50	1500	313.65		#					*
1316002884	Karr	Robert	Tewksbury	MA	25	Psychiatry	S	Paroxetine Hcl	Paroxetine Hcl	45	45	1320	555.61			0	0	0	0	#
1316002892	Smith	Julian	Fresno	CA	6	Psychiatry	S	Paroxetine Hcl	Paroxetine Hcl	21	21	630	180.73		#					*
1316002918	Pellegrini	John	Brooklyn	NY	36	Internal Medicine	S	Paroxetine Hcl	Paroxetine Hcl	19	25	750	162.41		*					*
1316002975	Stastny	Todd	Blue Springs	MO	29	Family Practice	S	Paroxetine Hcl	Paroxetine Hcl	22	44	1299	314.06			22	44	314.06	1299	*
1316003734	Clinton	Lawrence	Vineland	NJ	34	Psychiatry	S	Paroxetine Hcl	Paroxetine Hcl	24	56	1680	284.27		#					*
1316004393	Johnson	Tina	Woodbury	MN	27	Internal Medicine	S	Paroxetine Hcl	Paroxetine Hcl	63	155	4628	887.81	16	#					#
1316005002	Renner	Melissa	Middletown	OH	39	Nurse Practitioner	S	Paroxetine Hcl	Paroxetine Hcl	28	40	1200	328.86		#					*
1316005275	Cranton	John	Mobile	AL	1	Psychiatry	S	Paroxetine Hcl	Paroxetine Hcl	11	21	603	89.82		*					*
1316005309	Taylor	Gloria	Sacramento	CA	6	Physician Assistant	S	Paroxetine Hcl	Paroxetine Hcl	11	19	570	196.71		*					*
1316005457	Mcgraw	Martha	Fredericktown	MO	29	Internal Medicine	S	Paroxetine Hcl	Paroxetine Hcl	17	24	720	170.5		#					*
1316005853	Kailas	Indira	Marrero	LA	22	Psychiatry	S	Paroxetine Hcl	Paroxetine Hcl	43	49	1470	330.28			0	0	0	0	#
1316005895	Jenkins	Mary	Jericho	NY	36	Family Practice	S	Paroxetine Hcl	Paroxetine Hcl	13	39	1170	239.47		*					*
1316006836	Miller	Joel	Pasadena	CA	6	Psychiatry	S	Paroxetine Hcl	Paroxetine Hcl	26	36	1060	299.49		#					*
1316007156	Aneson-Macleon	Sophie	Petaluma	CA	6	Psychiatry & Neurology	T	Paroxetine Hcl	Paroxetine Hcl	21	21	630	139.79			0	0	0	0	#
1316007347	Ireton	Elmer	Corpus Christi	TX	48	Family Practice	S	Paroxetine Hcl	Paroxetine Hcl	20	32	915	341.53		*					*
1316007586	Martin	Angela	Riverside	CA	6	Internal Medicine	S	Paroxetine Hcl	Paroxetine Hcl	13	41.7	1250	193.03			13	41.7	193.03	1250	*
1316007651	Yasin	Sami	Wantage	NJ	34	Internal Medicine	S	Paroxetine Hcl	Paroxetine Hcl	46	104	3120	697.36	11		46	104	697.36	3120		11
1316007826	Dobbs	Aubrey	Lakewood	CO	8	Internal Medicine	S	Paroxetine Hcl	Paroxetine Hcl	68	152	4560	1150.99	15		68	152	1150.99	4560		15
1316008972	Sevilla	Diego	Rialto	CA	6	Physician Assistant	S	Paroxetine Hcl	Paroxetine Hcl	19	41	1230	234.12			19	41	234.12	1230	*
1316009079	Crockett	Karen	Elfrida	AZ	4	Family Practice	S	Paroxetine Hcl	Paroxetine Hcl	27	39	1170	315.8			27	39	315.8	1170	*
1316009178	Fothergill	Ruth	Friday Harbor	WA	53	Family Practice	S	Paroxetine Hcl	Paroxetine Hcl	49	49.1	1101	526.77			49	49.1	526.77	1101	*
1316009509	Shelton	Joseph	Corbin	KY	21	Physician Assistant	S	Paroxetine Hcl	Paroxetine Hcl	41	41	1230	478.22			27	27	166.03	810	*
1316009947	Underwood	Henry	Greenville	TX	48	Family Practice	S	Paroxetine Hcl	Paroxetine Hcl	45	96	2880	402.55	20		26	64	248.34	1920	#
1316010002	Hsiao	Victor	Huntsville	TX	48	Internal Medicine	S	Paroxetine Hcl	Paroxetine Hcl	41	65	1950	303.36			30	54	195.51	1620	*
1316010192	Conley	Michael	Decatur	GA	13	Psychiatry	S	Paroxetine Hcl	Paroxetine Hcl	29	41	1230	212.92		*					*
1316010846	Millman	Jeffrey	Sparks	NV	32	Family Practice	S	Paroxetine Hcl	Paroxetine Hcl	38	56	1548	312.43			38	56	312.43	1548	*
1316010895	Addis	Laura	Henderson	NV	32	Internal Medicine	S	Paroxetine Hcl	Paroxetine Hcl	26	40	1200	267.57		#					*
1316011653	Mcconnell	Glenda	Green Bay	WI	55	Nurse Practitioner	S	Paroxetine Hcl	Paroxetine Hcl	22	24	720	166.51		*					*
1316011844	Biddix	Jerry	Winters	TX	48	Family Practice	S	Paroxetine Hcl	Paroxetine Hcl	46	54	1555	751.59			46	54	751.59	1555	*
1316012347	Mitchell	John	Emmaus	PA	42	Psychiatry	S	Paroxetine Hcl	Paroxetine Hcl	29	45	1350	291.03		*					*
1316012818	Vuckovic	Alexander	Belmont	MA	25	Psychiatry	S	Paroxetine Hcl	Paroxetine Hcl	24	24	720	328.04		#					*
1316013006	Griever	William	Halifax	MA	25	Family Practice	S	Paroxetine Hcl	Paroxetine Hcl	32	59.9	1797	248.68	11		32	59.9	248.68	1797		11
1316013329	Nixon	David	Dover	DE	10	Psychiatry	S	Paroxetine Hcl	Paroxetine Hcl	39	69	2070	414.36		#					*
1316013626	Fraser	Marilyn	Lincoln City	OR	41	Family Practice	S	Paroxetine Hcl	Paroxetine Hcl	62	80.7	2391	765.68	11		44	62.7	631.9	1851	*
1316014012	Cott	Hector	Guaynabo	PR	72	Psychiatry	S	Paroxetine Hcl	Paroxetine Hcl	285	295	8800	2013.9	47		75	77	487.95	2310		14
1316014541	Tran	Michael	Panorama City	CA	6	Family Practice	S	Paroxetine Hcl	Paroxetine Hcl	20	65	1950	269.08			20	65	269.08	1950	*
1316014566	Tobar	Rodrigo	Southfield	MI	26	Family Practice	S	Paroxetine Hcl	Paroxetine Hcl	15	15	450	75.44			15	15	75.44	450	*
1316014954	Menon	Raj	Santa Ana	CA	6	Family Practice	S	Paroxetine Hcl	Paroxetine Hcl	13	17	510	94.77			13	17	94.77	510	*
1316015696	Doty	Catherine	Newport	DE	10	Nurse Practitioner	S	Paroxetine Hcl	Paroxetine Hcl	56	64	1904	441.16			16	24	162.95	720	*
1316015944	Patel	Kantilal	East Chicago	IN	18	Internal Medicine	S	Paroxetine Hcl	Paroxetine Hcl	47	61	1782	502.05	15	#					*
1316016587	Armerding	Mark	Reno	NV	32	Psychiatry	S	Paroxetine Hcl	Paroxetine Hcl	14	14	420	144.3			0	0	0	0	#
1316016868	Ward	Kathleen	Bronx	NY	36	Internal Medicine	S	Paroxetine Hcl	Paroxetine Hcl	13	15	450	60.81		*					*
1316017122	Janoian	Noobar	Glendale	CA	6	Family Practice	S	Paroxetine Hcl	Paroxetine Hcl	64	64	1920	423.72	13		64	64	423.72	1920		13
1316018229	Wolfe	David	Anaheim	CA	6	Family Practice	S	Paroxetine Hcl	Paroxetine Hcl	14	45.3	1360	227.13			14	45.3	227.13	1360	*
1316018518	Roth	Tanja	Topeka	KS	20	Certified Clinical Nurse Specialist	S	Paroxetine Hcl	Paroxetine Hcl	44	54.1	1567	452.28			0	0	0	0	#
1316018641	Davis	Joshua	Pace	FL	12	Family Practice	S	Paroxetine Hcl	Paroxetine Hcl	42	76	2280	570.12	11	#					*
1316019235	Shepherd	Stephanie	Hico	TX	48	Nurse Practitioner	S	Paroxetine Hcl	Paroxetine Hcl	48	74	2220	416.99			48	74	416.99	2220	*
1316020068	Agho	Peter	Bronx	NY	36	Family Practice	S	Paroxetine Hcl	Paroxetine Hcl	13	17	510	223.52			13	17	223.52	510	*
1316020332	Christensen	William	Dallas	TX	48	Internal Medicine	S	Paroxetine Hcl	Paroxetine Hcl	82	134	4020	464.15	13	#					#
1316020381	Motz	Thomas	Fruita	CO	8	Family Practice	S	Paroxetine Hcl	Paroxetine Hcl	53	77	2310	531.81			35	59	371.91	1770	*
1316020480	Rockwell	Natalie	Cottonwood	AZ	4	Nurse Practitioner	S	Paroxetine Hcl	Paroxetine Hcl	27	27	802	392.33			13	13	134.27	390	*
1316020563	Holt	Paul	Paducah	KY	21	Nurse Practitioner	S	Paroxetine Hcl	Paroxetine Hcl	24	32	960	171.09		#					*
1316021280	White	Heidi	Durham	NC	37	Geriatric Medicine	S	Paroxetine Hcl	Paroxetine Hcl	31	49	1470	338.94			31	49	338.94	1470	*
1316021967	Westfall	Jonathan	Homewood	AL	1	Psychiatry	S	Paroxetine Er	Paroxetine Hcl	11	11	330	1353.98			11	11	1353.98	330	*
1316021967	Westfall	Jonathan	Homewood	AL	1	Psychiatry	S	Paroxetine Hcl	Paroxetine Hcl	14	22	660	206.34			0	0	0	0	#
1316022510	Huang	Qinghong	Elmhurst	NY	36	Internal Medicine	S	Paroxetine Hcl	Paroxetine Hcl	11	19	570	148.37		*					*
1316022932	Dabady	Gertha	Boston	MA	25	Nurse Practitioner	S	Paroxetine Hcl	Paroxetine Hcl	15	15	450	129.82		#					*
1316023260	Chen	John	San Jose	CA	6	Psychiatry	S	Paroxetine Hcl	Paroxetine Hcl	17	56.7	1700	532.84		#					*
1316023294	Wiscovitch	Maria	Fajardo	PR	72	Neurology	S	Paroxetine Hcl	Paroxetine Hcl	32	32	960	292.66		#					*
1316023336	Mohanan	Sveta	Charlotte	NC	37	Family Practice	S	Paroxetine Hcl	Paroxetine Hcl	21	21	630	136.43			0	0	0	0	#
1316023559	Gowdar	Prasanna	Decatur	IL	17	Family Practice	S	Paroxetine Hcl	Paroxetine Hcl	13	29	870	289.19			13	29	289.19	870	*
1316024490	O'toole	Laurie	Rochester	NY	36	Physician Assistant	S	Paroxetine Hcl	Paroxetine Hcl	14	30	900	213.2		*					*
1316024540	Salter	Christine	Saint Louis	MO	29	Family Practice	S	Paroxetine Hcl	Paroxetine Hcl	21	21	630	84			21	21	84	630	*
1316025034	Samir	Ahmad	Roseville	CA	6	Psychiatry	S	Paroxetine Hcl	Paroxetine Hcl	37	115	3450	944.52	15		26	82	699.83	2460	*
1316025562	Chaudhry	Saqib	Roslyn	NY	36	Interventional Radiology	S	Paroxetine Hcl	Paroxetine Hcl	11	11	307	107.16			11	11	107.16	307	*
1316025844	Ramirez	Sacha	Cudahy	WI	55	Family Practice	S	Paroxetine Hcl	Paroxetine Hcl	16	24	720	64.77			16	24	64.77	720	*
1316026065	Huynh	Mai	Lincoln	CA	6	Family Practice	S	Paroxetine Hcl	Paroxetine Hcl	17	49.3	1480	246.96		#					*
1316026255	Pascarelli	Todd	Rochelle Park	NJ	34	Internal Medicine	S	Paroxetine Hcl	Paroxetine Hcl	12	22	660	169.06			12	22	169.06	660	*
1316026842	Justice	Eunjoo	San Francisco	CA	6	Psychiatry & Neurology	T	Paroxetine Hcl	Paroxetine Hcl	11	11	330	126.63		*					*
1316026958	Ofstedal	Joseph	Minneapolis	MN	27	Family Practice	S	Paroxetine Hcl	Paroxetine Hcl	21	27	810	325.75			21	27	325.75	810	*
1316027030	Weinstein	Paul	Scarsdale	NY	36	Pulmonary Disease	S	Paroxetine Hcl	Paroxetine Hcl	14	30	884	310.02			14	30	310.02	884	*
1316027345	Painter	Rebecca	Gillette	WY	56	Internal Medicine	S	Paroxetine Er	Paroxetine Hcl	11	11	330	1074.89			11	11	1074.89	330	*
1316027402	Zubair	Salman	Oklahoma City	OK	40	Neurology	S	Paroxetine Hcl	Paroxetine Hcl	18	20	600	67.48		#					*
1316027550	Orehek	Allen	Waymart	PA	42	Internal Medicine	S	Paroxetine Hcl	Paroxetine Hcl	60	68	1490	428.78			41	49	344.45	920	*
1316027857	Salcido	Craig	Mission Viejo	CA	6	Obstetrics & Gynecology	S	Brisdelle	Paroxetine Mesylate	12	12	360	2196.19			12	12	2196.19	360	*
1316027907	Hyle	Michael	Baltimore	MD	24	Internal Medicine	S	Paroxetine Hcl	Paroxetine Hcl	19	19	570	95.31		#					*
1316028467	Baldwin	Max	Lafayette	GA	13	Physician Assistant	S	Paroxetine Hcl	Paroxetine Hcl	77	103	3090	905.7	13		39	57	331.48	1710	*
1316028616	Nunchuck	Mary	Kenosha	WI	55	Psychiatry	S	Paroxetine Hcl	Paroxetine Hcl	14	14	420	163.25		*					*
1316029077	Smith	Kenneth	Bridgeville	DE	10	Internal Medicine	S	Paroxetine Hcl	Paroxetine Hcl	34	102	3060	619.79	11	#					*
1316029689	Tracy	Toby	Manahawkin	NJ	34	Family Practice	S	Paroxetine Hcl	Paroxetine Hcl	20	48	1440	324.83			20	48	324.83	1440	*
1316030257	Smolen	Gale	Albany	OR	41	Psychiatry	S	Paroxetine Hcl	Paroxetine Hcl	88	89	2643	674.12			32	32.4	277.59	968	*
1316030323	Nezhadian	Frank	San Diego	CA	6	Psychiatry	S	Paroxetine Hcl	Paroxetine Hcl	116	116	3457	1049.96	12		24	24	232.9	720	*
1316030364	D'angelo	Enrico	Bronx	NY	36	Family Practice	S	Paroxetine Hcl	Paroxetine Hcl	20	44	1320	474.38		#					*
1316030661	El-Borno	Bassam	Lancaster	PA	42	Psychiatry	S	Paroxetine Hcl	Paroxetine Hcl	11	15	450	93.13		*					*
1316031453	Reichert	Mary Lou	Louisville	KY	21	Family Practice	S	Paroxetine Hcl	Paroxetine Hcl	26	44	1320	322.38			26	44	322.38	1320	*
1316031461	Hundal	Talminden	Modesto	CA	6	Family Practice	S	Paroxetine Hcl	Paroxetine Hcl	67	97	2910	704.12			47	73	582.45	2190	*
1316031677	Parker	Kirby	Montgomery	AL	1	Internal Medicine	S	Paroxetine Hcl	Paroxetine Hcl	42	54	1610	314.72			31	39	190.42	1166	*
1316031701	Welker	Tina	Albuquerque	NM	35	Family Practice	S	Paroxetine Hcl	Paroxetine Hcl	17	51	1530	257.86			17	51	257.86	1530	*
1316032014	Sandoval	Ramon	Paterson	NJ	34	Internal Medicine	S	Paroxetine Hcl	Paroxetine Hcl	11	18	540	91.79		*					*
1316032071	Grushan	Marc	Denver	CO	8	Family Practice	S	Paroxetine Hcl	Paroxetine Hcl	35	35	886	1076.67			11	11	435.68	330	*
1316032386	Charles	Marc	Fullerton	CA	6	Psychiatry	S	Paroxetine Hcl	Paroxetine Hcl	12	12.2	365	114.41			12	12.2	114.41	365	*
1316032394	Fritz	John	Jersey City	NJ	34	Family Practice	S	Paroxetine Hcl	Paroxetine Hcl	12	24	720	215.9		*					*
1316032410	Reed	Diane	Woodhull	NY	36	Nurse Practitioner	S	Paroxetine Hcl	Paroxetine Hcl	30	56	1680	528.46			30	56	528.46	1680	*
1316032444	Federico-Fields	Patricia	Rochester	NY	36	Nurse Practitioner	S	Paroxetine Hcl	Paroxetine Hcl	22	22	660	267.95			22	22	267.95	660	*
1316032519	Hubbs	Larry	Lexington	KY	21	Nurse Practitioner	S	Paroxetine Hcl	Paroxetine Hcl	17	25	750	191.42		#					*
1316032584	Keidan	Benjamin	Boulder	CO	8	Internal Medicine	S	Paroxetine Hcl	Paroxetine Hcl	33	91	2730	352.04	11	#					*
1316032774	Goncalo-Toulan	Marylou	Fall River	MA	25	Certified Clinical Nurse Specialist	S	Paroxetine Hcl	Paroxetine Hcl	15	19	570	88.99		*					*
1316032840	Otoman	Raul	Hatillo	PR	72	General Practice	S	Paroxetine Hcl	Paroxetine Hcl	115	149	4364	885.15	28		96	126	756.18	3674	#
1316033475	Bocanegra	Jose	North Royalton	OH	39	Family Practice	S	Paroxetine Hcl	Paroxetine Hcl	26	58	1740	323.17			26	58	323.17	1740	*
1316033574	Moore	Hugh	Yazoo City	MS	28	Family Practice	S	Paroxetine Hcl	Paroxetine Hcl	34	34	1020	225.03		#					*
1316033657	Gates	Donna	Greensboro	NC	37	Family Practice	S	Paroxetine Hcl	Paroxetine Hcl	11	29	854	255.2			11	29	255.2	854	*
1316033707	Decker	Paul	The Woodlands	TX	48	Family Practice	S	Paroxetine Hcl	Paroxetine Hcl	11	29	870	217.4			11	29	217.4	870	*
1316034101	Raastad	Larisa	Auburn	CA	6	Family Practice	S	Paroxetine Hcl	Paroxetine Hcl	11	25	750	210.08		*					*
1316034390	Geddam	Padmavathi	Chattanooga	TN	47	Psychiatry	S	Paroxetine Er	Paroxetine Hcl	24	24	720	2216.59			0	0	0	0	#
1316034390	Geddam	Padmavathi	Chattanooga	TN	47	Psychiatry	S	Paroxetine Hcl	Paroxetine Hcl	78	88.2	2630	893.43	15	*					*
1316035082	Hugh	Peter	Lakewood	CA	6	Family Practice	S	Paroxetine Hcl	Paroxetine Hcl	33	47	1410	204.95			33	47	204.95	1410	*
1316035819	Chai	Alex	Los Angeles	CA	6	Internal Medicine	S	Paroxetine Hcl	Paroxetine Hcl	105	145	4330	845.02	19	#					#
1316036213	Lamb	Mark	Avon	IN	18	Family Practice	S	Paroxetine Hcl	Paroxetine Hcl	23	43	1290	388.31			23	43	388.31	1290	*
1316036932	Gregory	Veda	Clinton	IN	18	Nurse Practitioner	S	Paroxetine Hcl	Paroxetine Hcl	36	66	1980	342.3		#					*
1316037146	Vasicek	Richard	Fairmont	WV	54	Family Practice	S	Paroxetine Hcl	Paroxetine Hcl	46	48	1440	200.23			23	25	116.17	750	*
1316037740	Keeton	Christopher	Portsmouth	OH	39	Nurse Practitioner	S	Paroxetine Hcl	Paroxetine Hcl	71	85.1	2393	643.79	14		55	69.1	568.62	1913	#
1316038326	Leibowitz	Jonas	Yonkers	NY	36	Internal Medicine	S	Paroxetine Hcl	Paroxetine Hcl	14	24	720	344.58			14	24	344.58	720	*
1316038698	Rajani	Rajeev	Naples	FL	12	Internal Medicine	S	Paroxetine Er	Paroxetine Hcl	11	11	330	1259.5			11	11	1259.5	330	*
1316038698	Rajani	Rajeev	Naples	FL	12	Internal Medicine	S	Paroxetine Hcl	Paroxetine Hcl	47	91.7	2734	446.66	11	#					*
1316038789	Kissel	Steve	Greencastle	IN	18	Family Practice	S	Paroxetine Hcl	Paroxetine Hcl	18	42	1258	269.75			18	42	269.75	1258	*
1316038847	Laurencin	Sandra	Jacksonville	FL	12	Family Practice	S	Paroxetine Hcl	Paroxetine Hcl	23	39	1170	212.6		#					*
1316040413	Dixon	John	Saraland	AL	1	Internal Medicine	S	Paroxetine Hcl	Paroxetine Hcl	18	24	704	201.82		#					*
1316040603	Bird	Richard	Dorchester	MA	25	Internal Medicine	S	Paroxetine Hcl	Paroxetine Hcl	20	20	580	138.47		#					*
1316040611	Rothwell	Ian	Phoenix	AZ	4	Family Practice	S	Paroxetine Hcl	Paroxetine Hcl	27	61	1830	397.41		#					*
1316040785	Khan	Farah	Mobile	AL	1	Psychiatry	S	Paroxetine Hcl	Paroxetine Hcl	22	28	840	192.45		*					*
1316040918	Pozzi	John	Sugar Land	TX	48	Family Practice	S	Paroxetine Hcl	Paroxetine Hcl	17	25	750	210.34			17	25	210.34	750	*
1316041445	Bonnette	Virginia	Hot Springs	AR	5	Nurse Practitioner	S	Paroxetine Hcl	Paroxetine Hcl	23	24	720	138.91		*					*
1316041551	Gupta	Salil	North Syracuse	NY	36	Nephrology	S	Paroxetine Hcl	Paroxetine Hcl	41	79	2368	498.86			29	67	349.25	2008	*
1316041601	Neuman	Saul	New London	CT	9	Internal Medicine	S	Paroxetine Hcl	Paroxetine Hcl	16	24	696	99.39			16	24	99.39	696	*
1316041676	Danial	Louay	Park Falls	WI	55	Family Practice	S	Paroxetine Hcl	Paroxetine Hcl	33	41	1186	228.14			33	41	228.14	1186	*
1316041718	Etemadian	Ali	Chino	CA	6	Internal Medicine	S	Paroxetine Hcl	Paroxetine Hcl	59	75.1	2225	627.79	12		43	59.1	500.57	1745	*
1316042500	Darragh	James	Tucson	AZ	4	Internal Medicine	S	Paroxetine Hcl	Paroxetine Hcl	19	41	1230	295.58			19	41	295.58	1230	*
1316042567	Godbole	Shubhangi	La Habra	CA	6	Internal Medicine	S	Paroxetine Hcl	Paroxetine Hcl	16	26	705	188.63		*					*
1316042591	Moskaitis	John	Fairless Hills	PA	42	Internal Medicine	S	Paroxetine Hcl	Paroxetine Hcl	45	49	1470	569.6			16	16	288.43	480	*
1316042831	Merendino	John	Bethesda	MD	24	Endocrinology	S	Paroxetine Hcl	Paroxetine Hcl	16	24	720	115.25		*					*
1316042849	Pham	Hai	San Antonio	TX	48	Internal Medicine	S	Paroxetine Hcl	Paroxetine Hcl	24	42	1260	270.02		#					*
1316043045	Anquillare	Joseph	Hartford	CT	9	Internal Medicine	S	Paroxetine Hcl	Paroxetine Hcl	65	65	1673	833.84	15		65	65	833.84	1673		15
1316043060	Dowie	Lori	Palm Beach Gardens	FL	12	Family Practice	S	Paroxetine Hcl	Paroxetine Hcl	18	28	840	241.67		#					*
1316043227	Mccook	Amanda	Waycross	GA	13	Physician Assistant	S	Paroxetine Hcl	Paroxetine Hcl	46	54	1620	243.22			28	36	180.18	1080	*
1316043540	Umar	Syed	Somerset	KY	21	Psychiatry	S	Paroxetine Hcl	Paroxetine Hcl	133	137.3	4019	1056.33	36		41	45.3	273.18	1330		11
1316043730	Renois	Daniel	Alexandria	LA	22	Family Practice	S	Paroxetine Hcl	Paroxetine Hcl	129	159	4546	1243.86	22		83	113	901.65	3390	#
1316043730	Renois	Daniel	Alexandria	LA	22	Family Practice	S	Paxil	Paroxetine Hcl	12	12	360	1979.88			12	12	1979.88	360	*
1316043763	Denizard-Thompson	Nancy	Winston-Salem	NC	37	Internal Medicine	S	Paroxetine Hcl	Paroxetine Hcl	35	61	1830	328.19		#					*
1316045099	Shultz	Edwin	Sauk City	WI	55	Family Practice	S	Paroxetine Hcl	Paroxetine Hcl	19	19	570	153.74			19	19	153.74	570	*
1316045362	Burnell	Daniel	Cedaredge	CO	8	Physician Assistant	S	Paroxetine Hcl	Paroxetine Hcl	17	19	570	100.6			17	19	100.6	570	*
1316045677	Sparks	Robert	Kirksville	MO	29	Family Practice	S	Paroxetine Hcl	Paroxetine Hcl	110	133.7	3953	663.84	17		110	133.7	663.84	3953		17
1316046188	Ahmed	Aman	Cincinnati	OH	39	Internal Medicine	S	Paroxetine Hcl	Paroxetine Hcl	90	90.9	2204	1009.84	13	#					#
1316046451	Vela	Anthony	Flushing	NY	36	Geriatric Medicine	S	Paroxetine Hcl	Paroxetine Hcl	13	21	607	236.66			13	21	236.66	607	*
1316046469	Berry	Elaine	Atlantic	IA	19	Family Practice	S	Paroxetine Hcl	Paroxetine Hcl	104	152.7	4536	1240.78	14		76	116.6	1003.02	3453	#
1316047327	Gonzalez	Luis	Silver Spring	MD	24	Internal Medicine	S	Paroxetine Hcl	Paroxetine Hcl	14	28	840	139.28		#					*
1316047434	Johnson Stuber	Genevieve	Rochester	NY	36	Family Practice	S	Paroxetine Hcl	Paroxetine Hcl	35	60	1800	250.33		#					*
1316048093	Woolhandler	Robert	Pittsburgh	PA	42	Family Medicine	T	Paroxetine Hcl	Paroxetine Hcl	14	40	1178	1216.62		*					*
1316048143	Macam	Ester	Jacksonville	FL	12	Psychiatry	S	Paroxetine Hcl	Paroxetine Hcl	36	36	1036	253.44			0	0	0	0	#
1316048739	Chatfield	Marcia	Haverhill	MA	25	Internal Medicine	S	Paroxetine Hcl	Paroxetine Hcl	26	46	1380	246.92		#					*
1316048986	Kruglikov	Stanislav	New Brighton	MN	27	Psychiatry	S	Paroxetine Hcl	Paroxetine Hcl	93	127.2	3762	1202.18	17		49	69	662.94	2044	*
1316049448	Petruzzi	Anthony	Strongsville	OH	39	Physician Assistant	S	Paroxetine Hcl	Paroxetine Hcl	18	48	1440	514		#					*
1316049554	Rahman	M. Sadiqur	Amherst	NY	36	Psychiatry	S	Paroxetine Hcl	Paroxetine Hcl	14	14	412	154.53			0	0	0	0	#
1316049570	Rosse	Richard	Falls Church	VA	51	Psychiatry	S	Paroxetine Hcl	Paroxetine Hcl	14	14.1	424	88.5			0	0	0	0	#
1316049679	Kumar	Mariananda	Beverly Hills	FL	12	Internal Medicine	S	Paroxetine Hcl	Paroxetine Hcl	21	59	1770	312.41		#					*
1316049737	Fernandez	Leonor	Boston	MA	25	Internal Medicine	S	Paroxetine Hcl	Paroxetine Hcl	17	33	990	222.27		*					*
1316050560	Thal	Alyson	Corrales	NM	35	Family Practice	S	Paroxetine Hcl	Paroxetine Hcl	27	33	990	188.78			27	33	188.78	990	*
1316050693	Fleischer	Scott	Fort Washington	PA	42	Geriatric Psychiatry	S	Paroxetine Hcl	Paroxetine Hcl	31	35.1	1026	247.54			19	23.1	187.54	666	*
1316050792	Jean-Baptiste	Michael	Woodbridge	CT	9	Psychiatry	S	Paroxetine Hcl	Paroxetine Hcl	48	51	1530	510.83			25	25	214.02	750	*
1316051410	Calopiz	Clarice	San Carlos	CA	6	Family Practice	S	Paroxetine Hcl	Paroxetine Hcl	15	25.5	750	220.73		#					*
1316051527	Smith	Eileen	San Antonio	TX	48	Psychiatry & Neurology	T	Paroxetine Hcl	Paroxetine Hcl	35	51	1530	361.53			23	29	273.35	870	*
1316051584	Cooney	Terence	Omaha	NE	31	Internal Medicine	S	Paroxetine Hcl	Paroxetine Hcl	36	75	2236	516.73		#					*
1316051618	Deliz	Rafael	Laredo	TX	48	Pulmonary Disease	S	Paroxetine Hcl	Paroxetine Hcl	17	29	870	124.28		#					*
1316052442	Cheek	Karen	Manchester	KY	21	Nurse Practitioner	S	Paroxetine Hcl	Paroxetine Hcl	57	59	1740	429.56	13		41	43	269.64	1260	*
1316053028	Heberlie	Gina	Farmington	MO	29	Nurse Practitioner	S	Paroxetine Hcl	Paroxetine Hcl	68	89.6	2689	525.09	11		35	46.6	281.99	1399	*
1316053325	Omilian	Karen	Verona	NJ	34	Psychiatry & Neurology	T	Paroxetine Hcl	Paroxetine Hcl	19	33	990	198.58			19	33	198.58	990	*
1316053358	Delgado	Nicholas	Pensacola	FL	12	Family Practice	S	Paroxetine Hcl	Paroxetine Hcl	22	44	1320	375.44			22	44	375.44	1320	*
1316053408	Khan	Nusrat	Weatherford	TX	48	Internal Medicine	S	Paroxetine Hcl	Paroxetine Hcl	15	41	1230	110.64			15	41	110.64	1230	*
1316053531	Mcguire	James	Forest City	IA	19	Physician Assistant	S	Paroxetine Hcl	Paroxetine Hcl	28	35	1024	121.09		#					*
1316053846	Saylor	Bruce	Long Beach	MS	28	Family Practice	S	Paroxetine Hcl	Paroxetine Hcl	33	49	905	336.5			33	49	336.5	905	*
1316054125	Avedisian	Ralph	Ludington	MI	26	Internal Medicine	S	Paroxetine Hcl	Paroxetine Hcl	38	72	2160	479.64		#					*
1316054133	Gardner	Ben	Columbia	TN	47	Internal Medicine	S	Paroxetine Hcl	Paroxetine Hcl	84	156	4668	1061.23	17		68	132	746.88	3948	#
1316054174	Ngan	George	Los Angeles	CA	6	Internal Medicine	S	Paroxetine Hcl	Paroxetine Hcl	24	47	1410	298.58			24	47	298.58	1410	*
1316054364	Aniekwensi	Francis	Henderson	NC	37	Family Practice	S	Paroxetine Hcl	Paroxetine Hcl	15	29	870	150.24			15	29	150.24	870	*
1316054414	Ice	Melonie	Grand Rapids	MI	26	Internal Medicine	S	Paroxetine Hcl	Paroxetine Hcl	25	75	2250	637.01			25	75	637.01	2250	*
1316054539	Boyadjian	Kevork	Middle Village	NY	36	Internal Medicine	S	Paroxetine Hcl	Paroxetine Hcl	60	84	2520	931.28			60	84	931.28	2520	*
1316054745	Sawyer	Mathew	Concord	NH	33	Family Practice	S	Paroxetine Hcl	Paroxetine Hcl	21	43	1290	288.31			21	43	288.31	1290	*
1316055221	Almeda	Isidro	Detroit	MI	26	Family Practice	S	Paroxetine Hcl	Paroxetine Hcl	11	11.5	346	149.63			11	11.5	149.63	346	*
1316055320	Hodges	Gene	Idaho Falls	ID	16	Family Practice	S	Paroxetine Hcl	Paroxetine Hcl	24	38	1140	241.17			11	25	94.06	750	*
1316055429	Gross	Kristine	Harlan	IA	19	Nurse Practitioner	S	Paroxetine Hcl	Paroxetine Hcl	51	51	1523	321.6			13	13	175.36	390	*
1316055494	Lynch	Anne	Rochester	NY	36	Physician Assistant	S	Paroxetine Hcl	Paroxetine Hcl	11	23	690	235.55		*					*
1316055700	Bulla	Donald	High Point	NC	37	Physician Assistant	S	Paroxetine Hcl	Paroxetine Hcl	20	30	900	187.41			20	30	187.41	900	*
1316055973	Mircea	Cornel	Glen Ridge	NJ	34	Hematology-Oncology	S	Paroxetine Hcl	Paroxetine Hcl	11	15	450	69.76		*					*
1316057508	Glovsky	Robert	Loves Park	IL	17	Internal Medicine	S	Paroxetine Hcl	Paroxetine Hcl	36	60	1753	320.76		#					*
1316057557	Beckert	John	Kahoka	MO	29	General Practice	S	Paroxetine Hcl	Paroxetine Hcl	59	77	2310	658.41			34	42	483.67	1260	*
1316057821	Cohen	Michael	Pooler	GA	13	Family Practice	S	Paroxetine Hcl	Paroxetine Hcl	87	101	1864	585.67		#					*
1316058100	Bachofer	David	Florence	AL	1	Internal Medicine	S	Paroxetine Hcl	Paroxetine Hcl	28	40	1200	237.33			28	40	237.33	1200	*
1316058142	Kelly	Nichole	Waldoboro	ME	23	Nurse Practitioner	S	Paroxetine Hcl	Paroxetine Hcl	23	69	2070	481.49		#					*
1316058787	Copeland	Deborah	Bessemer	AL	1	Family Practice	S	Paroxetine Hcl	Paroxetine Hcl	112	182	5456	881.91	22	#					#
1316058928	Magrisso	Robert	Winnetka	IL	17	Internal Medicine	S	Paroxetine Hcl	Paroxetine Hcl	38	80.2	2403	568.37		#					*
1316059595	Stokan	Debra	Katy	TX	48	Psychiatry & Neurology	T	Paroxetine Er	Paroxetine Hcl	13	21	630	4916.47			13	21	4916.47	630	*
1316059769	Erickson	Daniel	Rice Lake	WI	55	Family Practice	S	Paroxetine Hcl	Paroxetine Hcl	33	59.1	1763	324.64		#					*
1316060361	Santos	Caesar	Bronx	NY	36	Internal Medicine	S	Paroxetine Hcl	Paroxetine Hcl	11	11	330	105.91		*					*
1316061153	Shah	Harshad	Long Beach	CA	6	Psychiatry	S	Paroxetine Hcl	Paroxetine Hcl	29	29	870	161.49			18	18	106.49	540	*
1316061542	Manes	Raul	Coamo	PR	72	General Practice	S	Paroxetine Hcl	Paroxetine Hcl	74	74	2220	419.77		#					*
1316061831	Miller	Jennifer	Brunswick	GA	13	Family Practice	S	Paroxetine Hcl	Paroxetine Hcl	84	129.9	3777	1073.48	16		84	129.9	1073.48	3777		16
1316062482	Steele	David	Hot Springs	SD	46	Family Practice	S	Paroxetine Hcl	Paroxetine Hcl	18	34	1020	119.87			18	34	119.87	1020	*
1316063514	Vanhoek	Karin	Santa Barbara	CA	6	Internal Medicine	S	Paroxetine Hcl	Paroxetine Hcl	17	25	750	192.45			17	25	192.45	750	*
1316063613	Stratton	Thomas	Evansville	IN	18	Family Practice	S	Paroxetine Hcl	Paroxetine Hcl	32	40	1200	240.69		*					*
1316064223	Ahmed	Aly	Stockbridge	GA	13	Psychiatry	S	Paroxetine Hcl	Paroxetine Hcl	95	113	3390	1085.64	20		51	59	412.54	1770	*
1316064272	Bryan	Nancy	Plainfield	IL	17	Internal Medicine	S	Paroxetine Hcl	Paroxetine Hcl	27	49	1470	186.63			13	35	137.24	1050	*
1316064454	Mazid	Mohammad	North Babylon	NY	36	Family Practice	S	Paroxetine Hcl	Paroxetine Hcl	30	30	900	252.51			30	30	252.51	900	*
1316064686	Siddiqi	Sehba	Dayton	OH	39	Psychiatry & Neurology	T	Paroxetine Hcl	Paroxetine Hcl	11	11	330	59.66			0	0	0	0	#
1316065667	West	Lynn	Portland	OR	41	Nurse Practitioner	S	Paroxetine Hcl	Paroxetine Hcl	27	67	2010	365.25		#					*
1316066483	Rosenthal	Norman	Rockville	MD	24	Psychiatry & Neurology	T	Paroxetine Hcl	Paroxetine Hcl	24	38	1140	450.24			24	38	450.24	1140	*
1316068414	Bowlin	Cathy	Corpus Christi	TX	48	Nurse Practitioner	S	Paroxetine Hcl	Paroxetine Hcl	27	47	1387	390.15		#					*
1316068448	Butler	David	Englewood	NJ	34	Obstetrics & Gynecology	S	Paroxetine Hcl	Paroxetine Hcl	12	20	600	248.65		*					*
1316068562	Karlin	Steven	Woonsocket	RI	44	Psychiatry	S	Paroxetine Hcl	Paroxetine Hcl	12	12	341	99.49		*					*
1316068612	Pestana	Rocio	South Miami	FL	12	Internal Medicine	S	Paroxetine Hcl	Paroxetine Hcl	33	49	1461	282.29			33	49	282.29	1461	*
1316068919	Harper	Sean	Gladstone	OR	41	Family Practice	S	Paroxetine Hcl	Paroxetine Hcl	15	45	1350	420.09			15	45	420.09	1350	*
1316069560	Covaci	Letitia	Lancaster	PA	42	Psychiatry	S	Paroxetine Hcl	Paroxetine Hcl	26	26	722	308.89			0	0	0	0	#
1316069560	Covaci	Letitia	Lancaster	PA	42	Psychiatry	S	Paxil Cr	Paroxetine Hcl	12	12	360	4412.42			0	0	0	0	#
1316069933	Eggleston-Clark	Valenica	Martinsville	VA	51	Family Practice	S	Paroxetine Hcl	Paroxetine Hcl	23	45	1350	271.34		#					*
1316071335	Saldana	Lucia	Mission	TX	48	Physician Assistant	S	Paroxetine Hcl	Paroxetine Hcl	12	33	990	117.09			12	33	117.09	990	*
1316074461	Mcpherson	Margaret	Bryn Mawr	PA	42	Family Practice	S	Paroxetine Hcl	Paroxetine Hcl	19	35	1050	162.27			19	35	162.27	1050	*
1316074693	Narendran	Mahendra	Statesville	NC	37	Internal Medicine	S	Paroxetine Hcl	Paroxetine Hcl	80	118.2	3485	990.63	16		21	39	343.69	1132	*
1316074792	Barry	John	Stanford	CA	6	Psychiatry	S	Paroxetine Hcl	Paroxetine Hcl	11	11	325	161.87			0	0	0	0	#
1316076771	Braiman	Darce	Elmira	NY	36	Nurse Practitioner	S	Paroxetine Hcl	Paroxetine Hcl	87	101	3028	888.9			11	11	77	330	*
1316078165	Galdamez	Violeta	Huntington Park	CA	6	Pediatric Medicine	S	Paroxetine Hcl	Paroxetine Hcl	11	15	450	142.86			11	15	142.86	450	*
1316081326	Songer	Anessa	Traverse City	MI	26	Family Practice	S	Paroxetine Hcl	Paroxetine Hcl	16	44.5	1335	249.06			16	44.5	249.06	1335	*
1316081854	Langmaid	Robin	Rochester	NY	36	Nurse Practitioner	S	Paroxetine Hcl	Paroxetine Hcl	30	30	784	361.33			30	30	361.33	784	*
1316083520	Smith	Cheryl	Wilmington	NC	37	Nurse Practitioner	S	Paroxetine Hcl	Paroxetine Hcl	56	76	2280	528.2	12		26	32	171.47	960	*
1316084130	Aghenta	Anthony	Phoenix	AZ	4	Internal Medicine	S	Paroxetine Hcl	Paroxetine Hcl	19	19	570	308.85			19	19	308.85	570	*
1316084650	Rioux	David	Machias	ME	23	Family Practice	S	Paroxetine Hcl	Paroxetine Hcl	77	113	3390	758.31	11		52	88	524.82	2640	*
1316085665	Raad	Marc	Wolcott	CT	9	Internal Medicine	S	Paroxetine Hcl	Paroxetine Hcl	152	178	4980	1795.92	28		104	116	1218.97	3139	#
1316086200	Hernandez	Sharlene	Springfield	MA	25	Certified Clinical Nurse Specialist	S	Paroxetine Hcl	Paroxetine Hcl	51	51	1530	280.1		*					*
1316086317	Perossa	Sergio	Cypress	TX	48	Family Practice	S	Paroxetine Hcl	Paroxetine Hcl	13	37	1110	257.11			13	37	257.11	1110	*
1316087042	Katz	Daniel	Olympia	WA	53	Family Practice	S	Paroxetine Hcl	Paroxetine Hcl	11	25	750	86.99			11	25	86.99	750	*
1316087109	Insalata	Robert	Thorndale	PA	42	Internal Medicine	S	Paroxetine Hcl	Paroxetine Hcl	19	19	561	66.1			19	19	66.1	561	*
1316087190	Carstens	Jan	Amsterdam	NY	36	Family Practice	S	Paroxetine Hcl	Paroxetine Hcl	16	16	480	90.31			16	16	90.31	480	*
1316089147	Smiley	John	Lowell	AR	5	Family Practice	S	Paroxetine Hcl	Paroxetine Hcl	141	198.3	5704	1512.18	29		116	167.3	1269.02	4791	#
1316089642	Roberts	Margaret	Washington	DC	11	Psychiatry & Neurology	T	Paroxetine Hcl	Paroxetine Hcl	26	26	750	246.25			0	0	0	0	#
1316089733	Loyola	Angel	Humacao	PR	72	Psychiatry	S	Paroxetine Er	Paroxetine Hcl	26	26	780	3475.93		*					*
1316089733	Loyola	Angel	Humacao	PR	72	Psychiatry	S	Paroxetine Hcl	Paroxetine Hcl	1542	1625	48750	11862.8	242		226	233	1560.34	6990		38
1316089782	Shatten	Elizabeth	Greenville	SC	45	Nurse Practitioner	S	Paroxetine Hcl	Paroxetine Hcl	12	12	360	73.25			12	12	73.25	360	*
1316090640	Morshedi	Mojgan	San Jose	CA	6	Internal Medicine	S	Paroxetine Hcl	Paroxetine Hcl	21	49	1470	383.74		#					*
1316090954	Wadhwa	Surender	Richland	WA	53	Cardiology	S	Paroxetine Hcl	Paroxetine Hcl	13	39	1170	586.59			13	39	586.59	1170	*
1316091325	Tamez	Ernesto	Austin	TX	48	Physician Assistant	S	Paroxetine Er	Paroxetine Hcl	11	11	330	1247.22			11	11	1247.22	330	*
1316092109	Jones	Joseph	Daphne	AL	1	Hematology-Oncology	S	Paroxetine Hcl	Paroxetine Hcl	25	47	1410	186.64			25	47	186.64	1410	*
1316093776	Riboti	Zachary	Brooklyn	NY	36	Internal Medicine	S	Paroxetine Hcl	Paroxetine Hcl	27	27	810	155.07			27	27	155.07	810	*
1316093818	Mohandessi	Siyavash	Vancouver	WA	53	Family Practice	S	Paroxetine Hcl	Paroxetine Hcl	29	45	1350	253.39		*					*
1316094543	Yeo	Karen	Glendale	CA	6	Family Practice	S	Paroxetine Hcl	Paroxetine Hcl	12	12	360	77.4			12	12	77.4	360	*
1316095227	Ganguly	Arnab	Fontana	CA	6	Pediatric Medicine	S	Paroxetine Hcl	Paroxetine Hcl	24	72	2160	228.08		#					*
1316095250	Schannon	Robert	San Diego	CA	6	Psychiatry	S	Paroxetine Hcl	Paroxetine Hcl	74	244	7320	1938.9	25		74	244	1938.9	7320		25
1316095268	Folks	Nancy	San Diego	CA	6	Family Practice	S	Paroxetine Hcl	Paroxetine Hcl	53	162.3	4870	840.54	16	#					#
1316095359	Dresnin	Aaron	Anaheim	CA	6	Family Practice	S	Paroxetine Hcl	Paroxetine Hcl	12	37.7	1130	227.64		#					*
1316095383	Mcintosh	Ann	Los Angeles	CA	6	Psychiatry	S	Paroxetine Hcl	Paroxetine Hcl	22	65.3	1960	708.86		#					*
1316096449	Kneuss	Sara	Queen Creek	AZ	4	Nurse Practitioner	S	Paroxetine Hcl	Paroxetine Hcl	30	81.8	2454	869.62		#					*
1316096597	Wheeler	Cathrine	Seattle	WA	53	Internal Medicine	S	Paroxetine Hcl	Paroxetine Hcl	17	35	1032	284.33			17	35	284.33	1032	*
1316097918	Talbo	Norma	Montville	NJ	34	Psychiatry	S	Paroxetine Hcl	Paroxetine Hcl	15	15	450	79.95		*					*
1316098114	Leonard	Philip	Austin	TX	48	Neurology	S	Paroxetine Hcl	Paroxetine Hcl	28	41	1230	198.17		#					*
1316098403	Ziegeldorf	Doris	Lewiston	ID	16	Nurse Practitioner	S	Paroxetine Hcl	Paroxetine Hcl	23	55	1650	447.27			23	55	447.27	1650	*
1316098544	Alvarez	Eduardo	Ville Platte	LA	22	Internal Medicine	S	Paroxetine Hcl	Paroxetine Hcl	68	68	2040	418.88	12		56	56	377.04	1680	#
1316098858	Mathai	George	New Johnsonville	TN	47	Family Practice	S	Paroxetine Hcl	Paroxetine Hcl	62	100	2955	959.05	11		25	39	293.43	1125	*
1316099195	Meadors	Marshall	Anderson	SC	45	Family Practice	S	Paroxetine Hcl	Paroxetine Hcl	19	27.2	774	201.12		#					*
1316099237	Rodriguez Santana	Anibal	Isabela	PR	72	General Practice	S	Paroxetine Hcl	Paroxetine Hcl	27	35	1050	203.09			27	35	203.09	1050	*
1316099443	Fisher	Mary	Alameda	CA	6	Family Practice	S	Paroxetine Hcl	Paroxetine Hcl	17	27	810	139.21			17	27	139.21	810	*
1316099849	Berger	Rodney	Addison	IL	17	Internal Medicine	S	Paroxetine Hcl	Paroxetine Hcl	13	13	390	62.87			13	13	62.87	390	*
1316100803	Turner	Allison	Saint Joseph	MI	26	Internal Medicine	S	Paroxetine Hcl	Paroxetine Hcl	15	15	336	196.93			15	15	196.93	336	*
1316101124	Chavez	Doris	Albuquerque	NM	35	Family Practice	S	Paroxetine Hcl	Paroxetine Hcl	18	20	600	153		#					*
1316101181	Abraham	Alin	Naperville	IL	17	Family Practice	S	Paroxetine Hcl	Paroxetine Hcl	17	27.2	815	139.96		*					*
1316101918	Bangoura	Fanny	Tucson	AZ	4	Family Practice	S	Paroxetine Hcl	Paroxetine Hcl	37	78	2340	678.89		#					*
1316102478	Paul	Susan	Bridgton	ME	23	Internal Medicine	S	Paroxetine Hcl	Paroxetine Hcl	25	53	1590	542.59		#					*
1316102833	Azar	Babak	Downey	CA	6	Psychiatry	S	Paroxetine Hcl	Paroxetine Hcl	33	71.7	2047	496.11	13	#					*
1316104086	Salamatbad	Michael	Great Neck	NY	36	Family Practice	S	Paroxetine Hcl	Paroxetine Hcl	39	39	1170	209.21			22	22	121.99	660	*
1316105299	Hawley	Laura	Louisville	KY	21	Family Practice	S	Paroxetine Hcl	Paroxetine Hcl	19	49	1470	505.26			19	49	505.26	1470	*
1316105554	Lai	En Ming	Monterey Park	CA	6	Internal Medicine	S	Paroxetine Hcl	Paroxetine Hcl	64	64	1920	318.01			64	64	318.01	1920	*
1316107147	Dolgovina	Maria	Forest Hills	NY	36	Neurology	S	Paroxetine Hcl	Paroxetine Hcl	19	25	750	258.58		#					*
1316107428	Bradshaw	Mark	Fayetteville	GA	13	Internal Medicine	S	Paroxetine Hcl	Paroxetine Hcl	16	16.1	482	369.84		#					*
1316107766	Hardisty	Lauren	Bloomington	IN	18	Internal Medicine	S	Paroxetine Hcl	Paroxetine Hcl	31	61	1830	345.35		#					*
1316107931	Sethi	Roopa	Roanoke	VA	51	Psychiatry	S	Paroxetine Hcl	Paroxetine Hcl	22	22.2	664	244.98			0	0	0	0	#
1316108269	Graf	Andrew	Plymouth Meeting	PA	42	Internal Medicine	S	Paroxetine Hcl	Paroxetine Hcl	120	120.4	3281	1883.17	22		108	108.4	1769.52	2921	#
1316108756	Cruz	Marissa	Corinth	MS	28	Hospitalist	S	Paroxetine Hcl	Paroxetine Hcl	38	52	1560	343.24		#					*
1316108764	Hurst	Glenn	Council Bluffs	IA	19	Family Practice	S	Paroxetine Hcl	Paroxetine Hcl	19	37	1091	186.36			19	37	186.36	1091	*
1316109564	Bruckner	Adam	Aiken	SC	45	Family Practice	S	Paroxetine Hcl	Paroxetine Hcl	35	49	1470	237.87		#					*
1316110653	Roa	Raul	Miami	FL	12	Family Practice	S	Paroxetine Hcl	Paroxetine Hcl	12	12	327	154.78			12	12	154.78	327	*
1316111024	Clay	John	Galax	VA	51	Physician Assistant	S	Paroxetine Hcl	Paroxetine Hcl	13	13	390	91.96			0	0	0	0	#
1316111677	Sokunbi	Abimbola	Richmond	TX	48	Internal Medicine	S	Paroxetine Hcl	Paroxetine Hcl	14	14	420	98.22			14	14	98.22	420	*
1316111727	Parrish	Tamara	Hendersonville	TN	47	Nurse Practitioner	S	Paroxetine Hcl	Paroxetine Hcl	21	37	1110	204.59		#					*
1316114465	Lenz	Lynette	Salem	OR	41	Physician Assistant	S	Paroxetine Hcl	Paroxetine Hcl	48	84	2497	613.9			32	60	483.47	1777	*
1316114713	Akowuah	Kwame	New York	NY	36	Psychiatry & Neurology	T	Paroxetine Hcl	Paroxetine Hcl	11	11	330	90.67		*					*
1316114770	Day Walz	Larissa	Carmel	IN	18	Internal Medicine	S	Paroxetine Hcl	Paroxetine Hcl	15	33	990	76.86			15	33	76.86	990	*
1316114994	Spoerri-Bowman	Rebecca	Burlington	MA	25	Family Practice	S	Paroxetine Hcl	Paroxetine Hcl	19	33	990	157.5			19	33	157.5	990	*
1316115165	Baruiz-Washabaugh	Cleothe	Cary	NC	37	Internal Medicine	S	Paroxetine Hcl	Paroxetine Hcl	14	40	1200	175.6			14	40	175.6	1200	*
1316116668	Ficks	Ellen	Wareham	MA	25	Nurse Practitioner	S	Paroxetine Hcl	Paroxetine Hcl	24	24	720	99.64		*					*
1316117096	Skinner	Bridget	Rochester	NY	36	Physician Assistant	S	Paroxetine Hcl	Paroxetine Hcl	12	12	195	93.58			12	12	93.58	195	*
1316117815	Brennan	Edward	Mannington	WV	54	Family Practice	S	Paroxetine Hcl	Paroxetine Hcl	23	31	930	196.77		#					*
1316119365	Cooper	Michelle	Frederick	MD	24	Nurse Practitioner	S	Paroxetine Hcl	Paroxetine Hcl	12	35.7	1072	182.9			12	35.7	182.9	1072	*
1316119860	Yingling	Tera	New Paris	PA	42	Physician Assistant	S	Paroxetine Hcl	Paroxetine Hcl	12	12	360	38.62			12	12	38.62	360	*
1316122336	Park	Eun	Vancouver	WA	53	Psychiatry	S	Paroxetine Hcl	Paroxetine Hcl	115	119	3544	1080.63	14	*					*
1316122427	Nelson	Joseph	Ogden	UT	49	Family Practice	S	Paroxetine Hcl	Paroxetine Hcl	12	16	480	202.35		*					*
1316122781	Diller	Rebecca	San Antonio	TX	48	Physician Assistant	S	Paroxetine Hcl	Paroxetine Hcl	13	23	690	97.65		*					*
1316125800	Daughtry	Christy	Clarksville	TN	47	Nurse Practitioner	S	Paroxetine Hcl	Paroxetine Hcl	22	36	1080	257.33		#					*
1316126808	Barwick	Jane	Andrews	NC	37	Nurse Practitioner	S	Paroxetine Hcl	Paroxetine Hcl	55	116	3480	503.51	12		23	67	278.03	2010	*
1316127293	Mathura	Harinarine	Jamaica	NY	36	Physician Assistant	S	Paroxetine Hcl	Paroxetine Hcl	34	66	1980	581.15		#					*
1316127574	Siegal	Jeffrey	Sarasota	FL	12	Family Practice	S	Paroxetine Hcl	Paroxetine Hcl	16	22	660	129.2			16	22	129.2	660	*
1316127749	Cheng	Clint	College Station	TX	48	Family Practice	S	Paroxetine Hcl	Paroxetine Hcl	16	22	649	59.25			16	22	59.25	649	*
1316128564	Sohval	Melinda	Ridgewood	NJ	34	Nurse Practitioner	S	Paroxetine Hcl	Paroxetine Hcl	13	13	390	98.12		*					*
1316129976	Winter	Jonathan	Front Royal	VA	51	Family Practice	S	Paroxetine Cr	Paroxetine Hcl	12	12	314	1282.31			12	12	1282.31	314	*
1316131998	Shafer	Brian	Kingsport	TN	47	Family Practice	S	Paroxetine Hcl	Paroxetine Hcl	24	62	1860	455.65			24	62	455.65	1860	*
1316132202	Williams	Steven	Brunswick	GA	13	Internal Medicine	S	Paroxetine Hcl	Paroxetine Hcl	101	175	5250	1212.9	24		86	154	1108.37	4620	#
1316134067	Tailor	Rekha	Oxnard	CA	6	Psychiatry & Neurology	T	Paroxetine Hcl	Paroxetine Hcl	40	50	1500	268.02		*					*
1316134067	Tailor	Rekha	Oxnard	CA	6	Psychiatry & Neurology	T	Paxil	Paroxetine Hcl	11	11	320	3833.47			0	0	0	0	#
1316137128	Hediger	Laura	Springfield	MO	29	Nurse Practitioner	S	Paroxetine Hcl	Paroxetine Hcl	12	18	540	72.39		*					*
1316137169	Iqbal	Zaffar	Kingman	AZ	4	Internal Medicine	S	Paroxetine Hcl	Paroxetine Hcl	62	68	837	341.61			62	68	341.61	837	*
1316137581	Conway	Katharine	Dayton	OH	39	Family Practice	S	Paroxetine Hcl	Paroxetine Hcl	16	18.8	564	137.21			0	0	0	0	#
1316137680	Como	Jason	W. St. Paul	MN	27	Family Practice	S	Paroxetine Hcl	Paroxetine Hcl	11	11	330	38.21			11	11	38.21	330	*
1316137987	Liu	Yong	San Francisco	CA	6	Internal Medicine	S	Paroxetine Hcl	Paroxetine Hcl	28	46	1380	327.71			28	46	327.71	1380	*
1316139116	Bohnenkamp	Donald	Saint Louis	MO	29	Psychiatry	S	Paroxetine Hcl	Paroxetine Hcl	17	19	570	206.27		*					*
1316139215	Green	John	Houston	TX	48	Nurse Practitioner	S	Paroxetine Hcl	Paroxetine Hcl	14	30	900	142.06			14	30	142.06	900	*
1316139769	Hemken	Abigail	Iowa Falls	IA	19	Family Practice	S	Paroxetine Hcl	Paroxetine Hcl	36	46.3	1363	207.33			36	46.3	207.33	1363	*
1316141526	Holmgren	Joseph	New York	NY	36	Psychiatry	S	Paroxetine Hcl	Paroxetine Hcl	11	23	690	205.19			11	23	205.19	690	*
1316142235	Molina	Alexander	Chesterton	IN	18	Family Practice	S	Paroxetine Hcl	Paroxetine Hcl	36	60	1800	374.41			36	60	374.41	1800	*
1316142755	Sadiq	Raja Irfan	Danville	IL	17	Internal Medicine	S	Paroxetine Hcl	Paroxetine Hcl	22	26	780	307.05			22	26	307.05	780	*
1316143662	Hash	Phillip	Troy	OH	39	Psychiatry	S	Paroxetine Hcl	Paroxetine Hcl	12	12	310	54.97			0	0	0	0	#
1316143670	Jackson	Leron	Durham	NC	37	Family Practice	S	Paroxetine Hcl	Paroxetine Hcl	13	18	540	117.27		*					*
1316144264	Garrett	Heather	Lexington	AL	1	Nurse Practitioner	S	Paroxetine Hcl	Paroxetine Hcl	17	17	510	77.03			17	17	77.03	510	*
1316145121	Murphy	Colleen	Mc Murray	PA	42	Family Practice	S	Paroxetine Hcl	Paroxetine Hcl	13	21	589	193.29			13	21	193.29	589	*
1316145196	Santiago	Yarima	Amherst	MA	25	Family Practice	S	Paroxetine Hcl	Paroxetine Hcl	41	63	1890	505.25			20	42	338.77	1260	*
1316146632	Fernando	Thilan	Downey	CA	6	Family Practice	S	Paroxetine Hcl	Paroxetine Hcl	33	43	1290	246.46			33	43	246.46	1290	*
1316146681	Mcbryde	Britni	Tucson	AZ	4	Physician Assistant	S	Paroxetine Hcl	Paroxetine Hcl	11	33	990	268.06		*					*
1316146962	Bissell	Jennifer	Fond Du Lac	WI	55	Family Practice	S	Paroxetine Hcl	Paroxetine Hcl	23	43	1264	510.71			23	43	510.71	1264	*
1316147085	Dolnak	Douglas	San Diego	CA	6	Psychiatry	S	Paroxetine Hcl	Paroxetine Hcl	14	14	395	62.59		*					*
1316147150	Aquino	Karen	Greensboro	NC	37	Neurology	S	Paroxetine Hcl	Paroxetine Hcl	18	26	780	154.73			18	26	154.73	780	*
1316147317	Wood	Carol	Decatur	IL	17	Certified Clinical Nurse Specialist	S	Paroxetine Hcl	Paroxetine Hcl	11	11	320	80.41			0	0	0	0	#
1316147382	Everett	Charles	Burlingame	CA	6	Pulmonary Disease	S	Paroxetine Hcl	Paroxetine Hcl	31	41	1230	557.43			31	41	557.43	1230	*
1316147796	Lieving	Wesley	Mason	WV	54	Internal Medicine	S	Paroxetine Hcl	Paroxetine Hcl	99	121	3610	583.2	11		77	99	470.63	2950	*
1316148331	Heller	Wendy	Sacramento	CA	6	Family Practice	S	Paroxetine Hcl	Paroxetine Hcl	20	24	720	138.97		*					*
1316149289	Clayton	Lisa	Lewisville	TX	48	Psychiatry & Neurology	T	Paroxetine Hcl	Paroxetine Hcl	13	13	390	92			13	13	92	390	*
1316151483	Piotrowicz	Teresa	Cleveland	OH	39	Geriatric Psychiatry	S	Paroxetine Hcl	Paroxetine Hcl	12	12	360	84			12	12	84	360	*
1316152697	Cecil	Marjorie	Nashville	TN	47	Nurse Practitioner	S	Paroxetine Hcl	Paroxetine Hcl	39	48	1440	477.26		*					*
1316152770	Wynne	Brandi	Cochran	GA	13	Internal Medicine	S	Paroxetine Hcl	Paroxetine Hcl	17	25	750	102.96			17	25	102.96	750	*
1316153539	Deutchki	Ian	Rochester	NY	36	Family Practice	S	Paroxetine Hcl	Paroxetine Hcl	44	52	1430	582.96		#					*
1316154032	Prinz	Ulrich	Falls Church	VA	51	Internal Medicine	S	Paroxetine Hcl	Paroxetine Hcl	13	21	630	246.12			13	21	246.12	630	*
1316154156	Rajhans	Nitin	Detroit	MI	26	Psychiatry	S	Paroxetine Hcl	Paroxetine Hcl	39	39	1170	337.94			0	0	0	0	#
1316154586	Stevenson	Terry	Baltimore	MD	24	Nurse Practitioner	S	Paroxetine Hcl	Paroxetine Hcl	15	43	1290	342.43			15	43	342.43	1290	*
1316154602	Soliman	Farah	Tallahassee	FL	12	Internal Medicine	S	Paroxetine Hcl	Paroxetine Hcl	36	52	1560	288.56		#					*
1316154701	Ezeanolue	Chinenye	Las Vegas	NV	32	Internal Medicine	S	Paroxetine Hcl	Paroxetine Hcl	38	95.3	2860	872.37	12	#					#
1316154792	Sun	Zhiqiang	Cordova	TN	47	Psychiatry	S	Paroxetine Hcl	Paroxetine Hcl	172	186	5580	1339.11	27		26	26	246.47	780	*
1316155328	Moldovan	Annamaria	Richmond	VA	51	Psychiatry	S	Paroxetine Hcl	Paroxetine Hcl	26	32	960	284.77			0	0	0	0	#
1316155534	Azhar	Muhammad	Springfield	IL	17	Psychiatry	S	Paroxetine Hcl	Paroxetine Hcl	16	16	480	100.46			0	0	0	0	#
1316155567	Barth	Amy	Bensalem	PA	42	Nurse Practitioner	S	Paroxetine Hcl	Paroxetine Hcl	14	32	958	176.47		#					*
1316156227	Olson	Aaron	Wisconsin Rapids	WI	55	Family Practice	S	Paroxetine Hcl	Paroxetine Hcl	14	30	900	136.18			14	30	136.18	900	*
1316156672	Miller	Amy	Middlesex	VT	50	Nurse Practitioner	S	Paroxetine Hcl	Paroxetine Hcl	22	22	660	197.42			22	22	197.42	660	*
1316157159	Carreiro Powe	Luisa	Burke	VA	51	Physician Assistant	S	Paroxetine Hcl	Paroxetine Hcl	16	30	900	179.49			16	30	179.49	900	*
1316157191	Walters	John	Westlake	OH	39	Hospice and Palliative Care	S	Paroxetine Hcl	Paroxetine Hcl	14	14	418	104.74			14	14	104.74	418	*
1316157779	Witek	Diane	Jackson	WI	55	Family Practice	S	Paroxetine Hcl	Paroxetine Hcl	12	20	594	125.82		#					*
1316157928	Nielsen	Byron	Yankton	SD	46	Nephrology	S	Paroxetine Hcl	Paroxetine Hcl	19	19	570	57		#					*
1316159866	Zenn	Juliane	Summit	NJ	34	Psychiatry	S	Paroxetine Hcl	Paroxetine Hcl	26	28	840	353.49			26	28	353.49	840	*
1316160328	Nush	Timothy	Goshen	IN	18	Family Practice	S	Paroxetine Hcl	Paroxetine Hcl	20	28	840	478.76		*					*
1316161664	Gonzalez	Leticia	Cudahy	CA	6	Physician Assistant	S	Paroxetine Hcl	Paroxetine Hcl	54	86	2580	479.53			54	86	479.53	2580	*
1316162258	Sanchez	David	Santa Ana	CA	6	General Practice	T	Paroxetine Hcl	Paroxetine Hcl	12	24	704	198.13		*					*
1316164403	Opalach	Matthew	Arlington	TX	48	Family Practice	S	Paroxetine Hcl	Paroxetine Hcl	18	42	1260	212.04		#					*
1316164817	Layne	Eric	Newark	OH	39	Psychiatry	S	Paroxetine Hcl	Paroxetine Hcl	37	57	1706	660.05			15	27	200.56	810	*
1316165103	Young	Elizabeth	Charleston	WV	54	Internal Medicine	S	Paroxetine Hcl	Paroxetine Hcl	21	39	1170	214.46		*					*
1316167547	Syed	Syyeda	Chambersburg	PA	42	Psychiatry	S	Paroxetine Hcl	Paroxetine Hcl	37	53.3	1598	386.7		*					*
1316167596	Rosado Vidro	Anibal	San German	PR	72	Family Practice	S	Paroxetine Hcl	Paroxetine Hcl	13	13	390	81.08			13	13	81.08	390	*
1316168743	Moneme	Obinna	Columbus	OH	39	Neurology	S	Paroxetine Hcl	Paroxetine Hcl	12	12	360	48			0	0	0	0	#
1316169501	Rosado Morales	Jose	Burleson	TX	48	Internal Medicine	S	Paroxetine Hcl	Paroxetine Hcl	33	73	2190	383.94		#					*
1316170343	Ressler	Alexis	Colchester	VT	50	Nurse Practitioner	S	Paroxetine Hcl	Paroxetine Hcl	11	23	690	122.77		*					*
1316170509	Benton	Jason	Kittanning	PA	42	Nurse Practitioner	S	Paroxetine Hcl	Paroxetine Hcl	32	36	1080	163.9			0	0	0	0	#
1316171168	Cedeno Espaillat	Jorge	Toa Baja	PR	72	General Practice	S	Paroxetine Hcl	Paroxetine Hcl	35	89	2666	385.25	12		23	57	244.65	1706	*
1316173164	Bitner	Bethany	Havana	IL	17	Family Practice	S	Paroxetine Hcl	Paroxetine Hcl	27	35	1050	191.73			27	35	191.73	1050	*
1316173636	Rinker	John	Pontiac	IL	17	Internal Medicine	S	Paroxetine Hcl	Paroxetine Hcl	48	104	3120	547.03	16		35	77	383.25	2310	#
1316174295	Wool	Joshua	Denver	CO	8	Psychiatry	S	Paroxetine Hcl	Paroxetine Hcl	24	45	1350	471.18		#					*
1316175524	Ferrer	Adarezza	San Diego	CA	6	Psychiatry	S	Paroxetine Hcl	Paroxetine Hcl	26	30	895	249.81		*					*
1316176118	Kaur	Sukhdeep	Goshen	NY	36	Internal Medicine	S	Paroxetine Hcl	Paroxetine Hcl	21	21	621	339.51		#					*
1316176167	Kolb	Channa	Buffalo	NY	36	Neurology	S	Paroxetine Hcl	Paroxetine Hcl	14	14	420	85.25			0	0	0	0	#
1316177223	Olsen	Jessica	Daytona Beach	FL	12	Pain Management	S	Paroxetine Hcl	Paroxetine Hcl	13	19	570	240.91		*					*
1316178106	Thoen	Christopher	Tigard	OR	41	Nurse Practitioner	S	Paroxetine Hcl	Paroxetine Hcl	13	13	390	181.14			0	0	0	0	#
1316178189	Amavisca	Joseph	Tualatin	OR	41	Family Practice	S	Paroxetine Hcl	Paroxetine Hcl	38	56	1658	283.76			13	21	85.69	608	*
1316178379	Anderson	Karen	Bloomington	MN	27	Nurse Practitioner	S	Paroxetine Hcl	Paroxetine Hcl	71	94.3	2776	1332.48	15	#					#
1316180656	Fung	Claire	Snohomish	WA	53	Family Practice	S	Paroxetine Hcl	Paroxetine Hcl	15	43.8	1313	572.6		#					*
1316180797	Jung	Susan	Solon	OH	39	Nurse Practitioner	S	Paroxetine Hcl	Paroxetine Hcl	17	47	1410	229.27			17	47	229.27	1410	*
1316180987	Ho	Thinh	Tacoma	WA	53	Family Practice	S	Paroxetine Hcl	Paroxetine Hcl	14	14	195	94.05			0	0	0	0	#
1316181027	Awkal	May	Agawam	MA	25	Internal Medicine	S	Paroxetine Hcl	Paroxetine Hcl	18	18	525	264.55		#					*
1316182462	Jose	Jolly	Carrollton	TX	48	Nurse Practitioner	S	Paroxetine Hcl	Paroxetine Hcl	14	20	600	117.41		*					*
1316183023	Bullock	Lorraine	Fredericksburg	VA	51	Nurse Practitioner	S	Paroxetine Hcl	Paroxetine Hcl	12	12	356	204.21		#					*
1316183148	Morgan	Windle	Nashville	TN	47	Nurse Practitioner	S	Paroxetine Er	Paroxetine Hcl	12	12	360	1517.6			12	12	1517.6	360	*
1316183148	Morgan	Windle	Nashville	TN	47	Nurse Practitioner	S	Paroxetine Hcl	Paroxetine Hcl	40	43	1280	345.51			12	12	133.25	360	*
1316183916	Verma	Luz Amar	San Francisco	CA	6	Geriatric Medicine	S	Paroxetine Hcl	Paroxetine Hcl	20	37	1110	153.71			20	37	153.71	1110	*
1316185358	Pylkas	Anne	Anoka	MN	27	Internal Medicine	S	Paroxetine Hcl	Paroxetine Hcl	14	20	600	89.1			0	0	0	0	#
1316185408	Basi	Harjit	Augusta	ME	23	Family Practice	S	Paroxetine Hcl	Paroxetine Hcl	29	78	2340	524.92		#					*
1316187677	Shanker	Kirti	Columbus	OH	39	Family Practice	S	Paroxetine Hcl	Paroxetine Hcl	13	14	420	153.26			13	14	153.26	420	*
1316188659	Thompson	Wyatt	Lillington	NC	37	Physician Assistant	S	Paroxetine Hcl	Paroxetine Hcl	13	13	390	66.54			0	0	0	0	#
1316189301	Barnett	Maria	Upper Arlington	OH	39	Family Practice	S	Paroxetine Hcl	Paroxetine Hcl	14	14	402	55.77			14	14	55.77	402	*
1316189343	Kowalczyk	Karen	Addison	IL	17	Nurse Practitioner	S	Paroxetine Hcl	Paroxetine Hcl	12	20	600	175.85		*					*
1316189483	Cruse	Lauren	Cincinnati	OH	39	Family Practice	S	Paroxetine Hcl	Paroxetine Hcl	24	36	1080	254.77		*					*
1316190754	Govathoti	Deepti	Bryan	TX	48	Family Practice	S	Paroxetine Hcl	Paroxetine Hcl	50	50	1476	599.37		#					*
1316191687	Baxter	Daniel	New York	NY	36	Internal Medicine	S	Paroxetine Hcl	Paroxetine Hcl	95	141	4230	677.5	20		84	120	627.56	3600	#
1316191745	Mccullough	Cornelia	Jacksonville	FL	12	Nurse Practitioner	S	Paroxetine Hcl	Paroxetine Hcl	27	39.2	1176	174.61			15	25.2	88.44	756	*
1316191950	Parker	Trina	Columbus	GA	13	Internal Medicine	S	Paroxetine Hcl	Paroxetine Hcl	54	72	2160	383.52	16		25	35	209.68	1050	*
1316192842	Carpenter	Jeremy	Cincinnati	OH	39	Psychiatry	S	Paroxetine Hcl	Paroxetine Hcl	33	35	406	187.17		#					*
1316192917	Dawson	Kristin	Lexington	KY	21	Psychiatry	S	Paroxetine Hcl	Paroxetine Hcl	12	12	360	61.36			0	0	0	0	#
1316193691	Hart	Heather	Corning	AR	5	Nurse Practitioner	S	Paroxetine Hcl	Paroxetine Hcl	69	85	2550	532.69		#					*
1316193816	Stevens	Sarah	Alpena	MI	26	Physician Assistant	S	Paroxetine Er	Paroxetine Hcl	11	11	330	1332.13			11	11	1332.13	330	*
1316193816	Stevens	Sarah	Alpena	MI	26	Physician Assistant	S	Paroxetine Hcl	Paroxetine Hcl	38	56	1680	458.59		#					*
1316195696	Salazar Moreno	Wayra	Silver Creek	NY	36	Internal Medicine	S	Paroxetine Hcl	Paroxetine Hcl	63	89	2661	664.37	19		37	47	347.68	1410	#
1316196108	Court	Maria	San Diego	CA	6	Psychiatry	S	Paroxetine Hcl	Paroxetine Hcl	50	54	1604	324.46			15	19	101.92	570	*
1316197072	Salerno	Giovanna	Littleton	CO	8	Physician Assistant	S	Paroxetine Hcl	Paroxetine Hcl	24	50	1500	358.59		#					*
1316198393	Witman	Bradford	Golden	CO	8	Physician Assistant	S	Paroxetine Hcl	Paroxetine Hcl	14	14	396	142.35		#					*
1316200017	Luby	Jenna	Sandusky	OH	39	Nurse Practitioner	S	Paroxetine Hcl	Paroxetine Hcl	11	23	690	104.64		*					*
1316201304	Berens	Daniel	Spearfish	SD	46	Family Practice	S	Paroxetine Hcl	Paroxetine Hcl	17	29	870	216.93		#					*
1316201866	Wheeler	Colette	Lincoln	NE	31	Nurse Practitioner	S	Paroxetine Hcl	Paroxetine Hcl	80	80.1	983	385.93		*					*
1316202450	Yun	Joanna	Haddon Heights	NJ	34	Family Practice	S	Paroxetine Hcl	Paroxetine Hcl	14	22	660	177.5		#					*
1316202526	Depalmo	Michelle	Syracuse	NY	36	Nurse Practitioner	S	Paroxetine Hcl	Paroxetine Hcl	22	42	1260	371.21		#					*
1316203300	Hamlin	Jean	Milo	ME	23	Family Practice	S	Paroxetine Hcl	Paroxetine Hcl	24	46	1364	339.56			12	16	87.98	464	*
1316204811	Pais	Aarti	Metairie	LA	22	Family Practice	S	Paroxetine Hcl	Paroxetine Hcl	11	29	870	123.27		*					*
1316207905	Lillethun	Martha	Mars Hill	NC	37	Nurse Practitioner	S	Paroxetine Hcl	Paroxetine Hcl	15	20	600	216.65		*					*
1316208382	Smith	Richard	Winston Salem	NC	37	Psychiatry	S	Paroxetine Hcl	Paroxetine Hcl	16	22	660	211.46			0	0	0	0	#
1316208762	Isacke	Adriana	Portland	ME	23	Family Practice	S	Paroxetine Hcl	Paroxetine Hcl	11	25	750	154.19		*					*
1316210081	Bornstein	Sarah	Oradell	NJ	34	Nurse Practitioner	S	Paroxetine Hcl	Paroxetine Hcl	12	12	360	100.94			12	12	100.94	360	*
1316210263	Ingram	Carrie	Punta Gorda	FL	12	Nurse Practitioner	S	Paroxetine Hcl	Paroxetine Hcl	12	20	600	157.15		*					*
1316211576	Spillner	Suzanne	Vallejo	CA	6	Nurse Practitioner	S	Paroxetine Hcl	Paroxetine Hcl	23	23	690	115.07		*					*
1316213507	Newman-Dufresne	Lindsey	Winter Park	FL	12	Family Practice	S	Paroxetine Hcl	Paroxetine Hcl	14	27.7	810	160.52		#					*
1316214661	Khan	Terri	Omaha	NE	31	Nurse Practitioner	S	Paroxetine Hcl	Paroxetine Hcl	12	14	420	109.89		*					*
1316217953	Bock	Melissa	Bend	OR	41	Nurse Practitioner	S	Paroxetine Hcl	Paroxetine Hcl	23	23	690	178.22			0	0	0	0	#
1316219272	Subotich	Crystal	Southfield	MI	26	Nurse Practitioner	S	Paroxetine Hcl	Paroxetine Hcl	20	20.4	611	83.04			0	0	0	0	#
1316219538	Fitch	Amanda	Tampa	FL	12	Nurse Practitioner	S	Paroxetine Hcl	Paroxetine Hcl	13	35	1050	212.62		#					*
1316220551	Shenoy	Suja	Midland	MI	26	Internal Medicine	S	Paroxetine Hcl	Paroxetine Hcl	46	100	3000	467.34	13	#					*
1316220742	Archuleta	James	Pueblo	CO	8	Nurse Practitioner	S	Paroxetine Hcl	Paroxetine Hcl	12	12	360	89.38			0	0	0	0	#
1316222136	Soffer	Jonathan	The Dalles	OR	41	Nurse Practitioner	S	Paroxetine Hcl	Paroxetine Hcl	41	89.5	2685	497.89			24	64	389.5	1920	*
1316223316	Horner	Tabatha	Roxboro	NC	37	Nurse Practitioner	S	Paroxetine Hcl	Paroxetine Hcl	17	27	785	170.95		*					*
1316224108	Voros	Victoria	Cleveland	OH	39	Physician Assistant	S	Paroxetine Hcl	Paroxetine Hcl	11	11	330	36.48			11	11	36.48	330	*
1316225659	Patel	Sandip	Lakewood	NJ	34	Internal Medicine	S	Paroxetine Hcl	Paroxetine Hcl	41	47	1307	479.07		#					*
1316228406	Stephen	Cheryl	Ephrata	PA	42	Nurse Practitioner	S	Paroxetine Hcl	Paroxetine Hcl	14	25	730	170.27		*					*
1316230055	Rice	Robert	Eagle Lake	TX	48	Nurse Practitioner	S	Paroxetine Hcl	Paroxetine Hcl	20	20	600	176.95		*					*
1316231319	Gold	Rachel	Philadelphia	PA	42	Nurse Practitioner	S	Paroxetine Hcl	Paroxetine Hcl	33	33	990	216.89			33	33	216.89	990	*
1316232473	Knight	Seth	Ann Arbor	MI	26	Psychiatry	S	Paroxetine Hcl	Paroxetine Hcl	36	39	1171	282.21		*					*
1316233323	Farmer	Matthew	Athens	GA	13	Internal Medicine	S	Paroxetine Hcl	Paroxetine Hcl	34	88.5	2655	909.41			18	46.5	308.27	1395	*
1316233489	Richards	Corbett	Corvallis	OR	41	Family Practice	S	Paroxetine Hcl	Paroxetine Hcl	18	22	660	171.24		#					*
1316233521	Polar	Eva	White Plains	NY	36	Internal Medicine	S	Paroxetine Hcl	Paroxetine Hcl	18	22	660	117.57			18	22	117.57	660	*
1316233711	Szachowicz	Patrick	Bolingbrook	IL	17	Family Practice	S	Paroxetine Hcl	Paroxetine Hcl	13	13	364	232.18			13	13	232.18	364	*
1316234263	Guo	Lee	Paoli	PA	42	Internal Medicine	S	Paroxetine Hcl	Paroxetine Hcl	16	38	1140	366.24			16	38	366.24	1140	*
1316236300	Roberts	Suzanne	Old Orchard Beach	ME	23	Internal Medicine	S	Paroxetine Hcl	Paroxetine Hcl	49	111	3323	798.83	17	#					#
1316236466	Aragona	Erika	Eagle	ID	16	Osteopathic Manipulative Medicine	S	Paroxetine Hcl	Paroxetine Hcl	13	39	1170	161.26			13	39	161.26	1170	*
1316237118	Metz	Audrey	Durham	NC	37	Internal Medicine	S	Paroxetine Hcl	Paroxetine Hcl	19	41	1230	241.32		#					*
1316241730	Beierle	Keanan	Katy	TX	48	Physician Assistant	S	Paroxetine Hcl	Paroxetine Hcl	14	14	377	137.29			0	0	0	0	#
1316242464	Greco	Andrea	Naples	FL	12	Nurse Practitioner	S	Paroxetine Hcl	Paroxetine Hcl	11	11	154	94.76			11	11	94.76	154	*
1316243447	Eppens	Megan	Prescott Valley	AZ	4	Nurse Practitioner	S	Paroxetine Hcl	Paroxetine Hcl	17	45	1350	259.21			17	45	259.21	1350	*
1316243587	Heneghan	Richard	Concord	MA	25	Nurse Practitioner	S	Paroxetine Hcl	Paroxetine Hcl	11	29	870	115.34			11	29	115.34	870	*
1316245558	Ngyia	Elvis	Grand Prairie	TX	48	Nurse Practitioner	S	Paroxetine Hcl	Paroxetine Hcl	13	13.1	388	129.74			0	0	0	0	#
1316246085	Morales Alberteris	Iosbani	Louisville	KY	21	Family Practice	S	Paroxetine Hcl	Paroxetine Hcl	29	63	1890	563.85		#					*
1316247760	Jones	Lisa	Saint Helens	OR	41	Physician Assistant	S	Paroxetine Hcl	Paroxetine Hcl	30	66	1980	384.72			19	49	309.62	1470	*
1316248354	Johnson	Tamara	Memphis	TN	47	Nurse Practitioner	S	Paroxetine Hcl	Paroxetine Hcl	57	59	1770	428.89	12	*					*
1316250103	Walsh	Tracy	Naples	FL	12	Internal Medicine	S	Paroxetine Hcl	Paroxetine Hcl	21	59	1770	449.41		#					*
1316250491	Keerthipala	Kanchana	Fontana	CA	6	Internal Medicine	S	Paroxetine Hcl	Paroxetine Hcl	30	68.3	2020	546.22		#					*
1316250590	Fouse	Dawn	Christiansburg	VA	51	Physician Assistant	S	Paroxetine Hcl	Paroxetine Hcl	64	120	3588	888.13	14		40	80	582.68	2400	#
1316250723	Youngman	Branden	Philadelphia	PA	42	Psychiatry	S	Paroxetine Hcl	Paroxetine Hcl	105	106	3180	985.88	13		24	24	158.01	720	*
1316252588	Castro	Joseph	Midlothian	VA	51	Family Practice	S	Paroxetine Hcl	Paroxetine Hcl	21	35	1050	291			21	35	291	1050	*
1316254683	Ngili	Pierre	Elmira	NY	36	Nurse Practitioner	S	Paroxetine Hcl	Paroxetine Hcl	36	36	1080	270.28		*					*
1316254865	Dingler	Adrienne	Santa Maria	CA	6	Certified Clinical Nurse Specialist	S	Paroxetine Hcl	Paroxetine Hcl	11	13	390	109.15			11	13	109.15	390	*
1316254899	Blankenship	Susan	Carlsbad	NM	35	Nurse Practitioner	S	Paroxetine Hcl	Paroxetine Hcl	27	40.7	1216	200.27		#					*
1316256092	Newman	Lisa	Central City	KY	21	Nurse Practitioner	S	Paroxetine Hcl	Paroxetine Hcl	34	54	1618	349.45		*					*
1316256142	Larmour	William	Columbus	MS	28	Nurse Practitioner	S	Paroxetine Hcl	Paroxetine Hcl	15	33	986	104.16		#					*
1316257645	Kempf	Brooke	Terre Haute	IN	18	Nurse Practitioner	S	Paroxetine Hcl	Paroxetine Hcl	122	124	3628	819.33	14	*					*
1316258031	Mooring	Vicky	Benson	NC	37	Family Practice	S	Paroxetine Hcl	Paroxetine Hcl	15	31	930	287.51		#					*
1316258171	Rhodes	John	Las Vegas	NV	32	Family Practice	S	Paroxetine Hcl	Paroxetine Hcl	19	47.7	1430	367.45		#					*
1316258205	Moore	Kristin	Chicago	IL	17	Psychiatry & Neurology	T	Paroxetine Hcl	Paroxetine Hcl	21	21	600	140.21			0	0	0	0	#
1316258437	Stewart-Jaynes	Marissa	Paducah	KY	21	Family Practice	S	Paroxetine Hcl	Paroxetine Hcl	28	34	1020	256.26			17	23	173.64	690	*
1316258676	Overgaard	Joshua	Fergus Falls	MN	27	Internal Medicine	S	Paroxetine Hcl	Paroxetine Hcl	29	71	2130	281.31		#					*
1316258874	Bush	Shane	Portage	IN	18	Family Practice	S	Paroxetine Hcl	Paroxetine Hcl	35	95	2850	498.4	13	#					#
1316259294	Gerving	Carrie	Bismarck	ND	38	Nurse Practitioner	S	Paroxetine Hcl	Paroxetine Hcl	33	33.1	990	238.03			33	33.1	238.03	990	*
1316259385	Xiao	Aiying	Festus	MO	29	Psychiatry	S	Paroxetine Hcl	Paroxetine Hcl	11	27.3	820	210.67			11	27.3	210.67	820	*
1316259419	Akiyama	Matthew	Bronx	NY	36	Infectious Disease	S	Paroxetine Hcl	Paroxetine Hcl	11	13	390	37.03			0	0	0	0	#
1316259617	Carlson	Jensena	Belleville	WI	55	Family Practice	S	Paroxetine Hcl	Paroxetine Hcl	14	14	386	139.03			14	14	139.03	386	*
1316262280	Wolfe	Joshua	Licking	MO	29	Family Practice	S	Paroxetine Hcl	Paroxetine Hcl	35	53	1590	326.03			21	39	255.35	1170	*
1316262645	Crall	Nicholas	Charlottesville	VA	51	Psychiatry	S	Paroxetine Hcl	Paroxetine Hcl	22	24	720	138.36			0	0	0	0	#
1316263411	Salins	Naomi	Phoenix	AZ	4	Neurology	S	Paroxetine Hcl	Paroxetine Hcl	11	27	810	175.68		*					*
1316265663	Lantz-Degeorge	Crystal	Cleveland	OH	39	Internal Medicine	S	Paroxetine Hcl	Paroxetine Hcl	25	63.2	1897	356.36			25	63.2	356.36	1897	*
1316266208	Haughton	Michael	Murrells Inlet	SC	45	Hematology-Oncology	S	Paroxetine Hcl	Paroxetine Hcl	11	13	390	72.54		*					*
1316266265	Nigh	Candi	Andover	KS	20	Family Practice	S	Paroxetine Hcl	Paroxetine Hcl	22	22	660	233.36			22	22	233.36	660	*
1316266273	Palecek	Eric	Philadelphia	PA	42	Internal Medicine	S	Paroxetine Hcl	Paroxetine Hcl	21	23	670	328.37		#					*
1316266687	Martinez	Pablo	El Paso	TX	48	Family Practice	S	Paroxetine Hcl	Paroxetine Hcl	53	150	4500	1315.85	25		39	110	944.85	3300	#
1316267461	Martinez	Kris	Houston	TX	48	Physician Assistant	S	Paroxetine Hcl	Paroxetine Hcl	15	35	1050	197.65			15	35	197.65	1050	*
1316268295	Mason	Bryan	Twin Falls	ID	16	Family Practice	S	Paroxetine Hcl	Paroxetine Hcl	24	46.2	1378	333.89		#					*
1316268311	Skaggs	David	Saint Augustine	FL	12	Physician Assistant	S	Paroxetine Hcl	Paroxetine Hcl	11	19	558	118.88		*					*
1316268816	Shemes	Hillary	Ithaca	MI	26	Family Practice	S	Paroxetine Hcl	Paroxetine Hcl	21	55	1650	307.65		#					*
1316270531	Sirota	Heather	Scottsdale	AZ	4	Nurse Practitioner	S	Paroxetine Hcl	Paroxetine Hcl	109	133.2	3738	1412.31	19		109	133.2	1412.31	3738		19
1316270762	Denmark	Cynthia	Leakesville	MS	28	Nurse Practitioner	S	Paroxetine Hcl	Paroxetine Hcl	26	40	1200	273.74		#					*
1316272107	Roges	Octaviano	Anaheim	CA	6	Family Practice	S	Paroxetine Hcl	Paroxetine Hcl	25	54	1605	464.35		#					*
1316272271	Page	Pamela	Green Bay	WI	55	Nurse Practitioner	S	Paroxetine Hcl	Paroxetine Hcl	72	82	2421	558.91			27	27	195.31	794	*
1316274632	Brock	Crystal	Nashville	TN	47	Nurse Practitioner	S	Paroxetine Hcl	Paroxetine Hcl	13	25	750	239.54		#					*
1316275183	Dodson	Tiffany	Lincoln	CA	6	Nurse Practitioner	S	Paroxetine Hcl	Paroxetine Hcl	24	70	2100	453.7			24	70	453.7	2100	*
1316275340	Byrd	Annette	Sandy	OR	41	Nurse Practitioner	S	Paroxetine Hcl	Paroxetine Hcl	12	34	1020	291.55			12	34	291.55	1020	*
1316275910	Swincher	Stephanie	Louisville	KY	21	Nurse Practitioner	S	Paroxetine Hcl	Paroxetine Hcl	24	46	1380	244.05		*					*
1316276116	Guevara-Gonzalez	Aldo	Fort Lauderdale	FL	12	Family Practice	S	Paroxetine Hcl	Paroxetine Hcl	28	46	1380	389.75	13	#					#
1316278419	Smith	Lori	Hastings	NE	31	Nurse Practitioner	S	Paroxetine Hcl	Paroxetine Hcl	15	15	450	59.65			0	0	0	0	#
1316278765	Low	Dorothy	Traverse City	MI	26	Nurse Practitioner	S	Paroxetine Hcl	Paroxetine Hcl	12	12	328	167.55		*					*
1316280225	Lo	Elsbeth	Portland	OR	41	Family Practice	S	Paroxetine Hcl	Paroxetine Hcl	15	23.2	695	202.46		*					*
1316280308	Kramer	Kathryn	Sylvania	OH	39	Family Practice	S	Paroxetine Hcl	Paroxetine Hcl	20	22	660	87.93			20	22	87.93	660	*
1316280738	Abdulhussein	Murtadha	Detroit	MI	26	Psychiatry & Neurology	T	Paroxetine Hcl	Paroxetine Hcl	11	11	330	80.8		*					*
1316281280	Luong	Jenny	San Pedro	CA	6	Physician Assistant	S	Paroxetine Hcl	Paroxetine Hcl	19	35	1050	155.79		#					*
1316287022	Garcia	Eduardo	Rancho Cucamonga	CA	6	Nurse Practitioner	S	Paroxetine Hcl	Paroxetine Hcl	15	15	450	46.8		*					*
1316288228	Laberge	Meagan	Rural Hall	NC	37	Physician Assistant	S	Paroxetine Hcl	Paroxetine Hcl	36	46	1380	418.88		#					*
1316290612	Vath	Jaclyn	Cimarron	KS	20	Nurse Practitioner	S	Paroxetine Hcl	Paroxetine Hcl	14	20.2	604	99.94			14	20.2	99.94	604	*
1316292196	Charlton	Ji Hye	Youngstown	OH	39	Internal Medicine	S	Paroxetine Hcl	Paroxetine Hcl	17	23	690	233.9		*					*
1316293418	Lam	Leeann	Katy	TX	48	Family Practice	S	Paroxetine Hcl	Paroxetine Hcl	13	21	630	184			13	21	184	630	*
1316294036	Jalal	Uzma	Dallas	TX	48	Family Practice	S	Paroxetine Hcl	Paroxetine Hcl	16	28	834	269.28			16	28	269.28	834	*
1316297377	Soe	Kaythi	Morrison	TN	47	Nurse Practitioner	S	Paroxetine Hcl	Paroxetine Hcl	12	12	360	61.72			12	12	61.72	360	*
1316300585	Greenbush	Brian	Phoenix	AZ	4	Nurse Practitioner	S	Paroxetine Hcl	Paroxetine Hcl	13	13	390	49.38		*					*
1316302342	Pompa	Santiago	Edinburg	TX	48	Nurse Practitioner	S	Paroxetine Hcl	Paroxetine Hcl	37	43	1245	368.64		*					*
1316303753	Cook	Laura	Fishersville	VA	51	Physician Assistant	S	Paroxetine Hcl	Paroxetine Hcl	11	15	450	107.66		*					*
1316305741	Brooks	Kacie	Saint Louis	MO	29	Physician Assistant	S	Paroxetine Hcl	Paroxetine Hcl	15	19	570	148.05		#					*
1316309016	Liu	Ellen	Columbus	OH	39	Internal Medicine	S	Paroxetine Hcl	Paroxetine Hcl	12	14	420	64.71			0	0	0	0	#
1316310675	Braley	Carol	Carroll	IA	19	Nurse Practitioner	S	Paroxetine Hcl	Paroxetine Hcl	18	20.2	597	82.73			0	0	0	0	#
1316311822	Baller	Courtney	Lima	OH	39	Nurse Practitioner	S	Paroxetine Hcl	Paroxetine Hcl	40	52	1560	218.26	12	*					*
1316312051	Faugue	Frederic	Brandon	FL	12	Nurse Practitioner	S	Paroxetine Hcl	Paroxetine Hcl	25	25	750	199.95			13	13	117.09	390	*
1316313109	Stone	Julie	Greenfield	OH	39	Nurse Practitioner	S	Paroxetine Hcl	Paroxetine Hcl	11	19	570	112.38			0	0	0	0	#
1316313927	Kemp	Sarah	Cold Spring	MN	27	Nurse Practitioner	S	Paroxetine Hcl	Paroxetine Hcl	14	20	600	168.51		*					*
1316314362	Appleby	Kimberly	Los Angeles	CA	6	Pharmacist	T	Paroxetine Hcl	Paroxetine Hcl	81	81.4	2395	483.78	16		37	37	205.45	1110	*
1316314933	Boyles	Marlissa	Flora	IL	17	Nurse Practitioner	S	Paroxetine Hcl	Paroxetine Hcl	18	30	900	136.89		#					*
1316316003	Colucci	Donna	Ashtabula	OH	39	Nurse Practitioner	S	Paroxetine Hcl	Paroxetine Hcl	24	24	688	119.72		*					*
1316316276	Kruthoff	Courtney	Quincy	IL	17	Nurse Practitioner	S	Paroxetine Hcl	Paroxetine Hcl	13	23	690	111.55		*					*
1316316300	Nix	Jessica	Casa Grande	AZ	4	Nurse Practitioner	S	Paroxetine Hcl	Paroxetine Hcl	18	20	600	151.33		#					*
1316317704	Whitley	Brent	Cottonwood	AZ	4	Nurse Practitioner	S	Paroxetine Hcl	Paroxetine Hcl	49	55	1490	666.39	13	*					*
1316319692	Pittman	Bonnie	Hazlehurst	GA	13	Nurse Practitioner	S	Paroxetine Hcl	Paroxetine Hcl	23	33	990	152.82		#					*
1316320187	Cole	Cynthia	South Boston	VA	51	Nurse Practitioner	S	Paroxetine Hcl	Paroxetine Hcl	21	39	1170	206.38		*					*
1316320682	Mendenhall	Ann	Nevada City	CA	6	Physician Assistant	S	Paroxetine Hcl	Paroxetine Hcl	20	20	600	111.12		#					*
1316323389	Dodd	Roy	Asheville	NC	37	Physician Assistant	S	Paroxetine Hcl	Paroxetine Hcl	12	12	352	118.4			0	0	0	0	#
1316324924	Lee	Eunjoo	Chicago	IL	17	Psychiatry & Neurology	T	Paroxetine Hcl	Paroxetine Hcl	14	14	420	56.47			0	0	0	0	#
1316324957	Schwartz	Stephen	St Louis Park	MN	27	Student in an Organized Health Care Education/Training Program	T	Paroxetine Hcl	Paroxetine Hcl	23	23	222	103.79			0	0	0	0	#
1316329006	Lucca	Samantha	Troy	NY	36	Nurse Practitioner	S	Paroxetine Hcl	Paroxetine Hcl	38	38	1116	195.88			18	18	123.54	528	*
1316329022	Do Ponte	Lorena	Manchester	NH	33	Family Practice	S	Paroxetine Hcl	Paroxetine Hcl	13	13	390	95.71			0	0	0	0	#
1316330582	Farris	Leslie	Springfield	IL	17	Nurse Practitioner	S	Paroxetine Hcl	Paroxetine Hcl	46	47	1410	272.77			11	12	64.38	360	*
1316330988	Davis	Jill	Leavenworth	KS	20	Physician Assistant	S	Paroxetine Hcl	Paroxetine Hcl	15	15.3	442	78.29			0	0	0	0	#
1316335854	Williams	Becky	Spartanburg	SC	45	Nurse Practitioner	S	Paroxetine Hcl	Paroxetine Hcl	12	26	780	156.62		*					*
1316337090	Thompson	Kathryn	Tifton	GA	13	Nurse Practitioner	S	Paroxetine Hcl	Paroxetine Hcl	72	78	2294	559.79	21		53	55	385.65	1627	#
1316337603	Miller	Amanda	Catonsville	MD	24	Nurse Practitioner	S	Paroxetine Hcl	Paroxetine Hcl	32	32	944	210.86			21	21	158.95	614	*
1316338361	Stafford	Jesse	Decatur	AR	5	Physician Assistant	S	Paroxetine Hcl	Paroxetine Hcl	24	28	840	112.01		#					*
1316338890	Casolari	Angela	Flora	IL	17	Nurse Practitioner	S	Paroxetine Hcl	Paroxetine Hcl	17	19	530	210.64		*					*
1316338924	Bowers	Mark	Springfield	MO	29	Nurse Practitioner	S	Paroxetine Hcl	Paroxetine Hcl	34	35	984	336.14		*					*
1316340789	Moscoso	Tangee	Streamwood	IL	17	Nurse Practitioner	S	Paroxetine Hcl	Paroxetine Hcl	18	18	524	79.03			0	0	0	0	#
1316343296	Krysan	Douglas	Lancaster	PA	42	Physician Assistant	S	Paroxetine Hcl	Paroxetine Hcl	17	27	810	198.13		*					*
1316347925	Sirna	Melisa	Winchester	VA	51	Nurse Practitioner	S	Paroxetine Hcl	Paroxetine Hcl	12	26	780	97.48			12	26	97.48	780	*
1316349798	Spann	John	Baltimore	MD	24	Nurse Practitioner	S	Paroxetine Hcl	Paroxetine Hcl	18	18.2	546	281.19			0	0	0	0	#
1316349954	Schaefer	Katharine	Orlando	FL	12	Nurse Practitioner	S	Paroxetine Hcl	Paroxetine Hcl	12	20	600	98.56			12	20	98.56	600	*
1316350697	Lopez	Jeronimo	Ocala	FL	12	Family Practice	S	Paroxetine Hcl	Paroxetine Hcl	25	41	1230	382.57		#					*
1316350713	Yates	Angela	Stigler	OK	40	Nurse Practitioner	S	Paroxetine Hcl	Paroxetine Hcl	13	13	390	51.23		*					*
1316353865	Mathews	Jason	Chino	CA	6	Family Practice	S	Paroxetine Hcl	Paroxetine Hcl	16	40	1200	582.05			16	40	582.05	1200	*
1316355696	Mays	Olivia	Wellsboro	PA	42	Nurse Practitioner	S	Paroxetine Hcl	Paroxetine Hcl	22	36.1	1083	173.31		#					*
1316356215	Garcia	Laura	Baltimore	MD	24	Nurse Practitioner	S	Paroxetine Hcl	Paroxetine Hcl	11	11	330	36.06			0	0	0	0	#
1316356710	Powers	Veronica	Belleville	IL	17	Nurse Practitioner	S	Paroxetine Hcl	Paroxetine Hcl	29	33	946	291.62			11	13	79	375	*
1316357544	Simpson	Brian	Greenville	NC	37	Internal Medicine	S	Paroxetine Hcl	Paroxetine Hcl	11	11	330	70.42		*					*
1316359599	Melendez	Claudia	Bronx	NY	36	Nurse Practitioner	S	Paroxetine Hcl	Paroxetine Hcl	13	13	390	86.54		*					*
1316361272	Henley	Kristen	Marshall	MN	27	Nurse Practitioner	S	Paroxetine Hcl	Paroxetine Hcl	19	19	570	135.68		#					*
1316362833	Mehler	Angela	Richwoods	MO	29	Nurse Practitioner	S	Paroxetine Hcl	Paroxetine Hcl	20	30	880	326.21		*					*
1316365422	Xu	Ling	Oakland	CA	6	Internal Medicine	S	Paroxetine Hcl	Paroxetine Hcl	23	71.3	2140	373.12		#					*
1316368848	Clark	Elizabeth	Pottstown	PA	42	Nurse Practitioner	S	Paroxetine Hcl	Paroxetine Hcl	21	21	630	300.29		#					*
1316369382	Cardenas	Magdaleno	El Paso	TX	48	Student in an Organized Health Care Education/Training Program	T	Paroxetine Hcl	Paroxetine Hcl	60	60	1270	713.25			60	60	713.25	1270	*
1316370471	Allen	Laura	Lawndale	NC	37	Nurse Practitioner	S	Paroxetine Hcl	Paroxetine Hcl	84	114.1	3420	838.29	14		50	62	386.04	1860	*
1316370992	Moore	Zachary	Milton	WV	54	Nurse Practitioner	S	Paroxetine Hcl	Paroxetine Hcl	19	19	570	84		*					*
1316371586	Bingham	Ryan	Bullhead City	AZ	4	Nurse Practitioner	S	Paroxetine Hcl	Paroxetine Hcl	14	18	524	105.03			0	0	0	0	#
1316371974	Fecher	Shannon	Fort Dodge	IA	19	Nurse Practitioner	S	Paroxetine Hcl	Paroxetine Hcl	21	21.1	631	93.97			21	21.1	93.97	631	*
1316373475	Lewis	Daria	Cary	NC	37	Nurse Practitioner	S	Paroxetine Hcl	Paroxetine Hcl	29	29.2	838	316.85		*					*
1316373491	Waltman	Shelby	New Castle	PA	42	Nurse Practitioner	S	Paroxetine Hcl	Paroxetine Hcl	12	14	414	136.66			12	14	136.66	414	*
1316375124	Waddell	Latrice	Toledo	OH	39	Certified Clinical Nurse Specialist	S	Paroxetine Hcl	Paroxetine Hcl	45	45	1332	361.21			19	19	180.05	570	*
1316375959	Gibson-Owens	Dawn	Lorain	OH	39	Nurse Practitioner	S	Paroxetine Hcl	Paroxetine Hcl	27	59.3	1780	373.05			16	48	213.15	1440	*
1316380306	Marcus	Michael	Lancaster	CA	6	Psychiatry & Neurology	T	Paroxetine Hcl	Paroxetine Hcl	20	22	660	162.65		*					*
1316383672	Paner-Bansi	Jenine	Buffalo	NY	36	Family Practice	S	Paroxetine Hcl	Paroxetine Hcl	18	46	1380	210.81		#					*
1316385271	Stortenbecker	Jacquelyn	Newton	IA	19	Physician Assistant	S	Paroxetine Hcl	Paroxetine Hcl	16	18	524	91.57		*					*
1316385388	Gabbard	Ashley	Greenville	KY	21	Internal Medicine	S	Paroxetine Hcl	Paroxetine Hcl	14	24	720	128.19		*					*
1316385545	Miller	Casey	Hampstead	NC	37	Family Practice	S	Paroxetine Hcl	Paroxetine Hcl	11	19	570	80.44		*					*
1316387079	Spangler	Tamera	Irvine	KY	21	Family Practice	S	Paroxetine Hcl	Paroxetine Hcl	12	12	360	54.64		*					*
1316387491	Fano	Dominic	Mount Clemens	MI	26	Family Practice	S	Paroxetine Hcl	Paroxetine Hcl	31	67	2010	418.74		#					*
1316387533	Takov	Veronica	Mount Clemens	MI	26	Family Practice	S	Paroxetine Hcl	Paroxetine Hcl	12	34	1020	152.41		*					*
1316387764	Phillips	Kimberly	Lawrenceburg	KY	21	Nurse Practitioner	S	Paroxetine Hcl	Paroxetine Hcl	18	24	720	162.81		*					*
1316388648	Lopez	Annette	Mesa	AZ	4	Nurse Practitioner	S	Paroxetine Hcl	Paroxetine Hcl	18	20	600	171.94		*					*
1316388754	Elkomy	Fatten	Fulton	MO	29	Nurse Practitioner	S	Paroxetine Hcl	Paroxetine Hcl	28	28	824	204.16		*					*
1316392533	Shull	Lydia	Huntsville	AL	1	Nurse Practitioner	S	Paroxetine Hcl	Paroxetine Hcl	71	97	2910	630.08	24		22	30	163.42	900	*
1316395023	Saxon	Sarah	Quarryville	PA	42	Physician Assistant	S	Paroxetine Hcl	Paroxetine Hcl	22	26	780	218.48		*					*
1316397458	Gott	Candy	Umatilla	FL	12	Nurse Practitioner	S	Paroxetine Hcl	Paroxetine Hcl	29	39	1170	440.18			29	39	440.18	1170	*
1316397490	Scharmer	Jenna	Mandan	ND	38	Nurse Practitioner	S	Paroxetine Hcl	Paroxetine Hcl	28	44	1320	230.71			17	33	174.31	990	*
1316398076	Krajnik	Clara	Phoenix	AZ	4	Nurse Practitioner	S	Paroxetine Hcl	Paroxetine Hcl	11	11	330	94.39			0	0	0	0	#
1316398266	Torres	Teresa	Albuquerque	NM	35	Nurse Practitioner	S	Paroxetine Hcl	Paroxetine Hcl	11	21.1	634	86.45		*					*
1316398415	Kilzer	Amanda	Collinsville	IL	17	Nurse Practitioner	S	Paroxetine Hcl	Paroxetine Hcl	18	34	1020	187.59		*					*
1316399330	Mcalister	Amy	Cannon Falls	MN	27	Nurse Practitioner	S	Paroxetine Hcl	Paroxetine Hcl	15	25	750	151.85			15	25	151.85	750	*
1316399397	Colby	Teresa	Elfrida	AZ	4	Nurse Practitioner	S	Paroxetine Hcl	Paroxetine Hcl	19	29	870	173.2		#					*
1316399579	Baker	Philip	Concord	NH	33	Family Practice	S	Paroxetine Hcl	Paroxetine Hcl	13	13	390	128.97			0	0	0	0	#
1316481518	Mccoy	Mark	Chandler	AZ	4	Nurse Practitioner	S	Paroxetine Hcl	Paroxetine Hcl	15	19	570	167.53		#					*
1316485170	Wade	Jessica	Pensacola	FL	12	Nurse Practitioner	S	Paroxetine Hcl	Paroxetine Hcl	14	14	361	164.45		*					*
1316490394	Doucette	Donna	Lewiston	ME	23	Nurse Practitioner	S	Paroxetine Hcl	Paroxetine Hcl	12	14.2	353	108.03			0	0	0	0	#
1316497555	Salmon	Cheryl	Ogden	UT	49	Nurse Practitioner	S	Paroxetine Hcl	Paroxetine Hcl	14	14	420	269.62			14	14	269.62	420	*
1316499403	Sallar	Stacey	Fall River	MA	25	Nurse Practitioner	S	Paroxetine Hcl	Paroxetine Hcl	12	28	840	101.75			12	28	101.75	840	*
1316900236	Dandillaya	Ramprasad	Beverly Hills	CA	6	Cardiology	S	Paroxetine Hcl	Paroxetine Hcl	12	33	990	498.57			12	33	498.57	990	*
1316900434	Swann	Craig	Ripley	WV	54	Family Practice	S	Paroxetine Hcl	Paroxetine Hcl	15	15	450	93.31		*					*
1316900582	Graves	Kristen	Syracuse	NY	36	Internal Medicine	S	Paroxetine Hcl	Paroxetine Hcl	14	32	960	328.47		*					*
1316900798	Annopolsky	Elena	Philadelphia	PA	42	Internal Medicine	S	Paroxetine Hcl	Paroxetine Hcl	30	30	900	124.2			30	30	124.2	900	*
1316900954	Ellison	Jon	Huntingburg	IN	18	Family Practice	S	Paroxetine Hcl	Paroxetine Hcl	58	82	2421	557.63			40	64	494.5	1881	*
1316901002	Hamann	Natasha	Buffalo	MN	27	Family Practice	S	Paroxetine Hcl	Paroxetine Hcl	25	47	1410	349.5			25	47	349.5	1410	*
1316901010	Zink	Bradley	Odessa	MO	29	Family Practice	S	Paroxetine Hcl	Paroxetine Hcl	15	29	848	167.28			15	29	167.28	848	*
1316901085	Kohls	Regina	Cincinnati	OH	39	Family Practice	S	Paroxetine Hcl	Paroxetine Hcl	14	28	840	171.89			14	28	171.89	840	*
1316901093	Long	Thomas	Roxboro	NC	37	Internal Medicine	S	Paroxetine Hcl	Paroxetine Hcl	72	98	2928	836.15	12		72	98	836.15	2928		12
1316901150	Hall	William	Birmingham	AL	1	Internal Medicine	S	Paroxetine Hcl	Paroxetine Hcl	27	57	1710	228.08		#					*
1316901200	Stewart	Thomas	Hartford City	IN	18	Family Practice	S	Paroxetine Hcl	Paroxetine Hcl	58	72	2090	819.03	11		18	30	387.76	873	*
1316901531	Bernstein	Linda	Stoneham	MA	25	Family Practice	S	Paroxetine Hcl	Paroxetine Hcl	18	26	780	106.18		#					*
1316901994	Naeem	Bilal	Springdale	AR	5	Internal Medicine	S	Paroxetine Hcl	Paroxetine Hcl	103	104	2924	1024.74	22		92	92.8	923.61	2616	#
1316902109	Scales	Lori	Mt Washington	KY	21	Pediatric Medicine	S	Paroxetine Hcl	Paroxetine Hcl	43	93	2790	798.06	12		43	93	798.06	2790		12
1316902257	Turner	Michelle	Miller	SD	46	Family Practice	S	Paroxetine Hcl	Paroxetine Hcl	56	58	1691	468.26			56	58	468.26	1691	*
1316902356	Rakauskas	William	Danville	PA	42	Psychiatry	S	Paroxetine Hcl	Paroxetine Hcl	34	34	1020	285.78		#					*
1316902919	Gros	William	La Grange	IL	17	Internal Medicine	S	Paroxetine Hcl	Paroxetine Hcl	30	66	1980	301.74			30	66	301.74	1980	*
1316902984	Letvak	Richard	Whitsett	NC	37	Internal Medicine	S	Paroxetine Hcl	Paroxetine Hcl	72	138	4134	1081.53	17	#					#
1316903073	Williams	Kenneth	Warren	PA	42	Family Practice	S	Paroxetine Hcl	Paroxetine Hcl	58	85.3	2209	701.8	11		42	69.3	543.51	1757	*
1316903099	Wayt	Marta	Kingsport	TN	47	Internal Medicine	S	Paroxetine Hcl	Paroxetine Hcl	129	187	3720	1189.78	15		106	164	1093.89	3559	#
1316903198	Hardaway	Rickie	Detroit	MI	26	Internal Medicine	S	Paroxetine Hcl	Paroxetine Hcl	11	11	330	58.35			11	11	58.35	330	*
1316903222	Graunke	Joseph	Kaukauna	WI	55	Family Practice	S	Paroxetine Hcl	Paroxetine Hcl	39	65	1950	429.14		#					*
1316903511	Gebke	Kevin	Indianapolis	IN	18	Family Practice	S	Paroxetine Hcl	Paroxetine Hcl	29	41	1230	284.23			29	41	284.23	1230	*
1316903537	Rugowski	James	Barron	WI	55	Psychiatry	S	Paroxetine Hcl	Paroxetine Hcl	61	61.4	1825	524.85			41	41.4	404.47	1225	*
1316903636	Gieske	Michael	Fort Mitchell	KY	21	Family Practice	S	Paroxetine Hcl	Paroxetine Hcl	58	94	2805	765.38	12	#					*
1316903941	Barnes	Anthony	Frankfort	KY	21	Family Practice	S	Paroxetine Hcl	Paroxetine Hcl	56	108	3226	825.49	14	#					#
1316904188	Mixter	Bruce	Delta	CO	8	Family Practice	S	Paroxetine Hcl	Paroxetine Hcl	11	27	810	149.77		*					*
1316904295	Russell	Scott	Kansas City	MO	29	Internal Medicine	S	Paroxetine Hcl	Paroxetine Hcl	26	49	1470	495.07		#					*
1316905102	Lingnurkar	Sudhir	Warren	MI	26	Psychiatry	S	Paroxetine Hcl	Paroxetine Hcl	361	383	10590	1915.21	68		92	102	383.75	2760		22
1316905227	Nwachinemere	Chienyenwa	Middle River	MD	24	Internal Medicine	S	Paroxetine Hcl	Paroxetine Hcl	34	48	1440	412.04			17	25	133.37	750	*
1316905243	Rosales	Vince	Augusta	GA	13	Family Practice	S	Paroxetine Hcl	Paroxetine Hcl	39	47	1410	274.71		#					*
1316905417	West	Nancy	Whitley City	KY	21	Family Practice	S	Paroxetine Hcl	Paroxetine Hcl	47	65	1950	319.92			28	44	200.12	1320	*
1316905797	Singh	Sanjeev	Ocoee	FL	12	Psychiatry	S	Paroxetine Hcl	Paroxetine Hcl	21	23	690	146.82	17	*					*
1316906191	Prenatt	William	Myrtle Beach	SC	45	Family Practice	S	Paroxetine Hcl	Paroxetine Hcl	13	33	990	283.97		*					*
1316906399	Allen	Theodore	Fort Bragg	NC	37	General Practice	T	Paroxetine Hcl	Paroxetine Hcl	13	13	390	150.76		*					*
1316906464	Perez	Clara	Flossmoor	IL	17	Psychiatry	S	Paroxetine Hcl	Paroxetine Hcl	30	51	1530	273.97		#					*
1316906548	Blackwood	Don	Cleveland	MS	28	Family Practice	S	Paroxetine Hcl	Paroxetine Hcl	225	314	8819	1439.11	42		186	269	1253.99	7469	#
1316906589	Loiselle	Daniel	Portland	ME	23	Internal Medicine	S	Paroxetine Hcl	Paroxetine Hcl	24	72	2160	502.1		#					*
1316906837	Newman	William	Harvey	LA	22	Pediatric Medicine	S	Paroxetine Hcl	Paroxetine Hcl	78	118	3530	694.12	13	#					*
1316906845	Chadalawada	Sudha	Saint Paul	MN	27	Family Practice	S	Paroxetine Hcl	Paroxetine Hcl	21	23	690	151.99		#					*
1316906985	Kamal	Shalini	Baltimore	MD	24	Internal Medicine	S	Paroxetine Hcl	Paroxetine Hcl	26	58	1740	357.87		#					*
1316907009	Basham	Jared	Indianapolis	IN	18	Family Practice	S	Paroxetine Hcl	Paroxetine Hcl	33	79	2370	546			19	51	313.96	1530	*
1316907017	Pearson	Anne	Vadnais Heights	MN	27	Family Practice	S	Paroxetine Hcl	Paroxetine Hcl	15	29	870	101.99		*					*
1316907165	Wolfe	Douglas	Mannington	WV	54	Family Practice	S	Paroxetine Hcl	Paroxetine Hcl	74	108	3240	639.41	12		55	79	467	2370	*
1316907173	Turner	Willie	Saginaw	MI	26	Physician Assistant	S	Paroxetine Hcl	Paroxetine Hcl	20	28	817	172.86		*					*
1316907249	Dombek	Zbigniew	Fitchburg	MA	25	Family Practice	S	Paroxetine Hcl	Paroxetine Hcl	24	64	1920	307.54		#					*
1316907454	Kunstman	David	Madison	WI	55	Family Practice	S	Paroxetine Hcl	Paroxetine Hcl	12	34	1020	222.9			12	34	222.9	1020	*
1316907827	Joyce	Tina Marie	Concord Twp	OH	39	Family Practice	S	Paroxetine Hcl	Paroxetine Hcl	45	86.9	2595	557.72	11		45	86.9	557.72	2595		11
1316907983	Takla	Sarwat	Forked River	NJ	34	Internal Medicine	S	Paroxetine Hcl	Paroxetine Hcl	26	32	867	185.86		#					*
1316908387	Miller	Karen	Omaha	NE	31	Family Practice	S	Paroxetine Hcl	Paroxetine Hcl	23	67	2010	471.15		#					*
1316908585	Ruoff	Gary	Kalamazoo	MI	26	Family Practice	S	Paroxetine Hcl	Paroxetine Hcl	12	12	360	40.52			12	12	40.52	360	*
1316908650	Paasche	Denise	Brattleboro	VT	50	Family Practice	S	Paroxetine Hcl	Paroxetine Hcl	53	121	3605	861.14	12		53	121	861.14	3605		12
1316909021	Zahoor	Mahvish	Salem	IL	17	Family Practice	S	Paroxetine Hcl	Paroxetine Hcl	56	71	2130	462.17		#					*
1316909112	Jones	Sidney	Richmond	VA	51	Internal Medicine	S	Paroxetine Hcl	Paroxetine Hcl	47	96	2880	792.71	12		47	96	792.71	2880		12
1316909179	Flicker	Wayne	Arcadia	CA	6	Internal Medicine	S	Paroxetine Hcl	Paroxetine Hcl	33	47	1400	666.92			33	47	666.92	1400	*
1316909245	Murad	Wadsworth	Patton	CA	6	Psychiatry	S	Paroxetine Hcl	Paroxetine Hcl	74	104	3120	1374.8	18		29	49	335.08	1470	*
1316909328	Musaitif	Ziad	Peoria	IL	17	Family Practice	S	Paroxetine Hcl	Paroxetine Hcl	50	56.2	1615	505.87			17	23.1	179.93	694	*
1316909922	Mckenna	James	Scranton	PA	42	Family Practice	S	Paroxetine Hcl	Paroxetine Hcl	53	67	1941	356.07		#					*
1316910094	Gulati	Sanjay	Cambridge	MA	25	Psychiatry	S	Paroxetine Hcl	Paroxetine Hcl	106	117	3435	1200.1	13		30	41	622.55	1230	*
1316910136	Morlote	Manuel	New York	NY	36	Cardiology	S	Paroxetine Hcl	Paroxetine Hcl	20	34	1020	187.07			20	34	187.07	1020	*
1316910243	Chang	Kae	Chesterfield	MO	29	Internal Medicine	S	Paroxetine Hcl	Paroxetine Hcl	11	17	510	104.41			11	17	104.41	510	*
1316910706	Stapel	Deborah	Bedford	TX	48	Nurse Practitioner	S	Paroxetine Hcl	Paroxetine Hcl	20	28	820	306.04		#					*
1316910755	Osowa	Alexander	Buford	GA	13	Family Practice	S	Paroxetine Hcl	Paroxetine Hcl	38	70	2100	490.67	12	#					*
1316910912	Dalloul	Elias	Terre Haute	IN	18	Cardiology	S	Paroxetine Hcl	Paroxetine Hcl	45	55	1650	325.84			34	36	180.68	1080	*
1316911282	Sanchez-Pena	Jose	Paterson	NJ	34	Internal Medicine	S	Paroxetine Hcl	Paroxetine Hcl	31	41	1230	304.47			13	19	126.43	570	*
1316911472	Bistriceanu	Graziella	Woodstock	IL	17	Family Practice	S	Paroxetine Hcl	Paroxetine Hcl	12	18	540	178.94		*					*
1316911621	Larkin	Joseph	Sarasota	FL	12	Family Practice	S	Paroxetine Hcl	Paroxetine Hcl	41	101	3030	555.38			41	101	555.38	3030	*
1316911829	Faron	Jeffrey	Florissant	MO	29	Internal Medicine	S	Paroxetine Hcl	Paroxetine Hcl	25	63	1890	555.8			25	63	555.8	1890	*
1316911837	Patel	Shailesh	Ackerman	MS	28	Internal Medicine	S	Paroxetine Hcl	Paroxetine Hcl	23	33	990	134.71		#					*
1316911860	Smith	Marla	Springhill	LA	22	Physician Assistant	S	Paroxetine Hcl	Paroxetine Hcl	14	14	420	48.81			0	0	0	0	#
1316911951	Heil	Kurt	Pittsburgh	PA	42	Family Practice	S	Paroxetine Hcl	Paroxetine Hcl	18	18	453	192.6		#					*
1316912066	Mozingo	Ellie	Columbia	SC	45	Psychiatry	S	Paroxetine Hcl	Paroxetine Hcl	230	232.6	6704	2238.12	26		90	90.7	707.54	2626	*
1316912280	Ravindramurthy	Thulasingam	Wexford	PA	42	Internal Medicine	S	Paroxetine Hcl	Paroxetine Hcl	60	72	1738	639.07	12		49	61	569.78	1489	#
1316912793	Radtke	Jennifer	Red Wing	MN	27	Internal Medicine	S	Paroxetine Hcl	Paroxetine Hcl	40	116.8	3504	571.61	12	#					#
1316913098	Sun	Yun	Greensboro	NC	37	Internal Medicine	S	Paroxetine Hcl	Paroxetine Hcl	21	31	930	301.13		*					*
1316913304	Nedic	Igor	Marysville	MI	26	Family Practice	S	Paroxetine Hcl	Paroxetine Hcl	11	21	575	60.83			11	21	60.83	575	*
1316913510	Conrady	Rickie	Oklahoma City	OK	40	Family Practice	S	Paroxetine Hcl	Paroxetine Hcl	45	83.5	2505	371.12	12		33	71.5	312.21	2145	#
1316913593	Scofield	Steven	Rochester	NY	36	Internal Medicine	S	Paroxetine Hcl	Paroxetine Hcl	28	38	1140	428		*					*
1316913783	Glasgow	Thomas	Oxford	MS	28	Emergency Medicine	S	Paroxetine Hcl	Paroxetine Hcl	60	93	2765	362.94	11		44	68.8	276.13	2040	*
1316913973	Ho	Donald	Burlingame	CA	6	Pulmonary Disease	S	Paroxetine Hcl	Paroxetine Hcl	97	169	5058	1262.98	25		97	169	1262.98	5058		25
1316914369	Alexander	Holly	Marion	OH	39	Physician Assistant	S	Paroxetine Hcl	Paroxetine Hcl	14	22	660	58.02		*					*
1316914435	Pizarro	George	Miami	FL	12	Internal Medicine	T	Paroxetine Hcl	Paroxetine Hcl	60	140	4200	319.52	22	#					#
1316914500	Weatherington	Mary	Lincoln Heights	OH	39	Internal Medicine	S	Paroxetine Hcl	Paroxetine Hcl	24	45	1350	382.76		#					*
1316914831	Saikin	George	Longview	TX	48	Internal Medicine	S	Paroxetine Hcl	Paroxetine Hcl	82	138	4140	794.82	14	#					#
1316914872	Weaver	Victor	Metairie	LA	22	Family Practice	S	Paroxetine Hcl	Paroxetine Hcl	13	37	1110	158.48		#					*
1316915101	Kaufman	Gary	Highland Park	IL	17	Internal Medicine	S	Paroxetine Hcl	Paroxetine Hcl	14	42	1260	333.11			14	42	333.11	1260	*
1316915192	Block	Robert	Highland Park	IL	17	Internal Medicine	S	Paroxetine Hcl	Paroxetine Hcl	25	43	1290	331.94			25	43	331.94	1290	*
1316915242	Honeycutt	Daniel	Jackson	TN	47	Internal Medicine	S	Paroxetine Hcl	Paroxetine Hcl	173	303	9060	1761.94	35	#					#
1316915465	Shah	Pramodchandra	Winthrop	MA	25	General Surgery	S	Paroxetine Hcl	Paroxetine Hcl	35	85	2550	461.9			35	85	461.9	2550	*
1316915895	Carandang	Reynaldo	Vincennes	IN	18	Internal Medicine	S	Paroxetine Hcl	Paroxetine Hcl	37	64.2	1905	317.02			37	64.2	317.02	1905	*
1316915978	Brossman Bass	Karen	Newburgh	IN	18	Nurse Practitioner	S	Paroxetine Hcl	Paroxetine Hcl	13	15	450	125			0	0	0	0	#
1316916067	Sledz	Eva	Downers Grove	IL	17	Family Practice	S	Paroxetine Hcl	Paroxetine Hcl	13	33	990	145.99			13	33	145.99	990	*
1316916125	Chabra	Sanjay	Fullerton	CA	6	Rheumatology	S	Paroxetine Hcl	Paroxetine Hcl	17	23	690	181.73		#					*
1316916208	Abdul-Al	Houssam	Mt Carmel	PA	42	Internal Medicine	S	Paroxetine Hcl	Paroxetine Hcl	161	203	6088	1222.63	22		127	161	998.73	4828	#
1316916273	Schumacher	Sarah	Columbia	SC	45	Family Practice	S	Paroxetine Hcl	Paroxetine Hcl	17	51	1530	211.02			17	51	211.02	1530	*
1316916505	Thakkar	Muljibhai	Richlands	VA	51	Internal Medicine	S	Paroxetine Hcl	Paroxetine Hcl	16	16	480	108.15		*					*
1316916653	Alexander	Harry	Thomasville	NC	37	Internal Medicine	S	Paroxetine Hcl	Paroxetine Hcl	22	64	1920	370.7			22	64	370.7	1920	*
1316916729	Mahjoub	Zakwan	Rochester Hills	MI	26	Cardiology	S	Paroxetine Hcl	Paroxetine Hcl	11	11	330	101.92			11	11	101.92	330	*
1316916745	Voges	Chad	Saint Peters	MO	29	Family Practice	S	Paroxetine Hcl	Paroxetine Hcl	14	38	1140	255.37			14	38	255.37	1140	*
1316917081	Lewis	Anne	Baltimore	MD	24	Nurse Practitioner	S	Paroxetine Hcl	Paroxetine Hcl	13	13	390	97			13	13	97	390	*
1316917347	Wilgoren	Natalie	Delray Beach	FL	12	Nurse Practitioner	S	Paroxetine Hcl	Paroxetine Hcl	11	21	630	142.95		*					*
1316917750	Beaird	David	Tyler	TX	48	Internal Medicine	S	Paroxetine Hcl	Paroxetine Hcl	99	161	4800	834.81	18		99	161	834.81	4800		18
1316917966	Byron	Brandon	Westover	WV	54	Family Practice	S	Paroxetine Hcl	Paroxetine Hcl	41	101	3030	659.35	11	#					*
1316918055	Kahle	Charles	Woodville	OH	39	Family Practice	S	Paroxetine Hcl	Paroxetine Hcl	41	75	2250	439.59		#					*
1316918089	Te	Victorio	Willimantic	CT	9	Internal Medicine	S	Paroxetine Hcl	Paroxetine Hcl	69	169	5070	1116.89	19	#					#
1316918303	Awan	Mateen	Columbia	MD	24	Internal Medicine	S	Paroxetine Hcl	Paroxetine Hcl	16	32	937	202.33		*					*
1316918493	Smoot	Harley	Germantown	MD	24	Psychiatry	S	Paroxetine Hcl	Paroxetine Hcl	12	12	350	109.71		*					*
1316918782	Warnock	Kenneth	Wichita Falls	TX	48	General Surgery	S	Paroxetine Hcl	Paroxetine Hcl	61	61.4	1337	708.15			61	61.4	708.15	1337	*
1316918899	Paharia	Amitabh	Detroit	MI	26	Family Practice	S	Paroxetine Hcl	Paroxetine Hcl	24	36	1080	171.13		#					*
1316919020	Dice	Yuhoe	San Antonio	TX	48	Internal Medicine	S	Paroxetine Hcl	Paroxetine Hcl	21	45	1350	197.02			21	45	197.02	1350	*
1316919228	Mercado	Manuel	Pharr	TX	48	Internal Medicine	S	Paroxetine Hcl	Paroxetine Hcl	45	99	2970	498.27	13	#					#
1316919335	Galceran	Raymond	Hialeah	FL	12	Internal Medicine	S	Paroxetine Hcl	Paroxetine Hcl	32	40	1200	265.92			32	40	265.92	1200	*
1316919384	Bhutwala	Punit	Ringgold	GA	13	Internal Medicine	S	Paroxetine Hcl	Paroxetine Hcl	20	38	1078	229.54			20	38	229.54	1078	*
1316919426	Ruhlmann	James	Hutchinson	KS	20	Internal Medicine	S	Paroxetine Hcl	Paroxetine Hcl	40	64	1920	382.01			28	44	269.32	1320	*
1316919442	Kelada	Youssry	Roseville	CA	6	Family Practice	S	Paroxetine Hcl	Paroxetine Hcl	43	68	1912	385.85	13		31	48	323.99	1392	*
1316919657	Schreier	Jennifer	Fort Dodge	IA	19	Physician Assistant	S	Paroxetine Hcl	Paroxetine Hcl	26	76	2280	358.25			26	76	358.25	2280	*
1316919913	Schlotterback	Matthew	Hutchinson	KS	20	Family Practice	S	Paroxetine Hcl	Paroxetine Hcl	63	73	2190	344.25			28	36	158.7	1080	*
1316919988	Mandelberg	Charles	East Hartford	CT	9	Family Practice	S	Paroxetine Hcl	Paroxetine Hcl	20	41	1230	241.58		*					*
1316920077	Gruenberg	Kenneth	Newton Centre	MA	25	Psychiatry	S	Paroxetine Hcl	Paroxetine Hcl	13	13	390	189.68			13	13	189.68	390	*
1316920614	Bishop	Michael	Kentwood	MI	26	Family Practice	S	Paroxetine Hcl	Paroxetine Hcl	14	18	537	71.1		*					*
1316920655	Wess	Heidi	Chadron	NE	31	Physician Assistant	S	Paroxetine Hcl	Paroxetine Hcl	12	30	900	141.23			12	30	141.23	900	*
1316920739	Rapp	Larry	Elbow Lake	MN	27	Family Practice	S	Paroxetine Hcl	Paroxetine Hcl	16	16	480	101.53			16	16	101.53	480	*
1316921000	Flores	Noel	Mission Hills	CA	6	Internal Medicine	S	Paroxetine Hcl	Paroxetine Hcl	31	93	2790	527.2	11	#					*
1316921067	Stevens	Jewel	Carlisle	OH	39	Family Practice	S	Paroxetine Hcl	Paroxetine Hcl	51	116.8	3504	1023.34	13	#					*
1316921109	Hanna	John	Ashland	OH	39	Family Practice	S	Paroxetine Hcl	Paroxetine Hcl	15	29	870	167.2		#					*
1316921125	Eason	Ernest	Burlington	NC	37	Internal Medicine	S	Paroxetine Hcl	Paroxetine Hcl	30	30	760	501.39			19	19	132.37	545	*
1316921455	Campbell	Stephen	Everett	WA	53	Family Practice	S	Paroxetine Hcl	Paroxetine Hcl	14	28	840	202.93			14	28	202.93	840	*
1316921695	Lafave	Laura	Skokie	IL	17	Internal Medicine	S	Paroxetine Hcl	Paroxetine Hcl	26	58	1740	405.27			26	58	405.27	1740	*
1316922016	Gutierrez	Liliana	Venice	FL	12	Internal Medicine	S	Paroxetine Hcl	Paroxetine Hcl	18	54	1620	399.22			18	54	399.22	1620	*
1316922065	Sikkink	Jeffrey	Stillwater	MN	27	Family Practice	S	Paroxetine Hcl	Paroxetine Hcl	34	58.2	1668	671.06		#					*
1316922099	Caruso	Lisa	Boston	MA	25	Geriatric Medicine	S	Paroxetine Hcl	Paroxetine Hcl	38	48	1282	517.8			38	48	517.8	1282	*
1316922123	Spencer	Judy	Summersville	WV	54	Physician Assistant	S	Paroxetine Hcl	Paroxetine Hcl	32	42	1260	199.51		#					*
1316922206	Ethridge	Susan	Ashburn	GA	13	Nurse Practitioner	S	Paroxetine Hcl	Paroxetine Hcl	17	31	930	295.83		#					*
1316922214	Grgurich	Melanie	Kirksville	MO	29	Family Practice	S	Paroxetine Hcl	Paroxetine Hcl	41	67	2010	355.23			27	47	209.53	1410	*
1316922396	Higgins	Shane	Nevada	IA	19	Physician Assistant	S	Paroxetine Hcl	Paroxetine Hcl	13	17	510	65.9			13	17	65.9	510	*
1316922545	Abernathy	Mabra	Coralville	IA	19	Family Practice	S	Paroxetine Hcl	Paroxetine Hcl	37	39	1170	268.7		*					*
1316922875	Joyce	Steven	Sioux City	IA	19	Internal Medicine	S	Paroxetine Hcl	Paroxetine Hcl	115	179	5263	831.97	18		115	179	831.97	5263		18
1316922933	Hansbarger	John	New Castle	VA	51	Family Practice	S	Paroxetine Hcl	Paroxetine Hcl	89	93	2790	615.21	16		69	71	490.62	2130	#
1316923584	Fowler	Richard	Mesa	AZ	4	Internal Medicine	S	Paroxetine Hcl	Paroxetine Hcl	23	55	1650	213.76		#					*
1316923618	Rosen	Maria	Placerville	CA	6	Nurse Practitioner	S	Paroxetine Hcl	Paroxetine Hcl	57	85	2538	661.13			42	62	619.97	1860	*
1316923683	Titus	Benny	Bethlehem	PA	42	Psychiatry	S	Paroxetine Hcl	Paroxetine Hcl	22	22	614	514.15		*					*
1316923931	Warren	Larry	Barbourville	KY	21	Family Practice	S	Paroxetine Hcl	Paroxetine Hcl	16	16.3	482	158.38			16	16.3	158.38	482	*
1316923949	Zumbo	Ann	Bloomsburg	PA	42	Internal Medicine	S	Paroxetine Hcl	Paroxetine Hcl	40	51.5	1521	256.84		#					*
1316924087	Mackrides	Paula	Quincy	IL	17	Family Practice	S	Paroxetine Hcl	Paroxetine Hcl	12	34	1020	138.96			12	34	138.96	1020	*
1316924335	Rhoa	Maryellen	Washington	PA	42	Nurse Practitioner	S	Paroxetine Hcl	Paroxetine Hcl	43	57	1694	400.88		#					*
1316924343	Dryden	Natalie	Houston	TX	48	Internal Medicine	S	Paroxetine Hcl	Paroxetine Hcl	11	21	630	167.33			11	21	167.33	630	*
1316924582	Gideon-Greer	Betina	Riverside	CA	6	Family Practice	S	Paroxetine Hcl	Paroxetine Hcl	40	76	2280	580.82			40	76	580.82	2280	*
1316925498	Stout	Sean	Puyallup	WA	53	Family Practice	S	Paroxetine Hcl	Paroxetine Hcl	21	57	1710	363.03		#					*
1316925589	Hanna	Richard	Greenville	SC	45	Family Practice	S	Paroxetine Hcl	Paroxetine Hcl	33	75	2235	597.88			33	75	597.88	2235	*
1316926009	Jha	Chetna	Salem	VA	51	Internal Medicine	S	Paroxetine Hcl	Paroxetine Hcl	36	94	2820	544.48		#					*
1316926082	Rathe	David	Waverly	IA	19	Pediatric Medicine	S	Paroxetine Hcl	Paroxetine Hcl	30	58	1740	292.07			30	58	292.07	1740	*
1316926165	Jain	Kirti	Allen Park	MI	26	Family Practice	S	Paroxetine Hcl	Paroxetine Hcl	11	33	990	179.64		*					*
1316926249	Bambrick	Thomas	Harvey	LA	22	Internal Medicine	S	Paroxetine Hcl	Paroxetine Hcl	20	40.1	1202	346.12		#					*
1316926389	Ganga	Harini	Bessemer	AL	1	Internal Medicine	S	Paroxetine Hcl	Paroxetine Hcl	47	81	2427	458.26			28	46	184.06	1377	*
1316926553	St Clair	Sue	Madison	TN	47	Nurse Practitioner	S	Paroxetine Hcl	Paroxetine Hcl	90	94	2808	950.46	16		30	34	351.7	1020	*
1316926728	Oltmanns	Kevin	Stillwater	OK	40	Internal Medicine	S	Paroxetine Hcl	Paroxetine Hcl	46	80	2400	313.09		#					*
1316926942	Climie	Christine	Southgate	MI	26	Family Practice	S	Paroxetine Hcl	Paroxetine Hcl	16	38	1140	158.05		*					*
1316926959	Lawson	Lianna	Daleville	VA	51	Family Practice	S	Paroxetine Hcl	Paroxetine Hcl	14	18	540	76.41			14	18	76.41	540	*
1316927106	Kiomento	Helen	Cadillac	MI	26	Family Practice	S	Paroxetine Er	Paroxetine Hcl	11	11	330	1089.3			11	11	1089.3	330	*
1316927106	Kiomento	Helen	Cadillac	MI	26	Family Practice	S	Paroxetine Hcl	Paroxetine Hcl	40	72	2160	328.15	11		28	52	211.15	1560	*
1316927379	Dean	Louis	Thomasville	NC	37	Family Practice	S	Paroxetine Hcl	Paroxetine Hcl	95	173	5190	1103.85	22	#					#
1316927494	Summers	Jeffrey	Cordova	TN	47	Optometry	S	Paroxetine Hcl	Paroxetine Hcl	12	12	309	168.25			12	12	168.25	309	*
1316927528	Rhyne	Dennis	Bradenton	FL	12	Psychiatry	S	Paroxetine Hcl	Paroxetine Hcl	20	22	660	171.53		*					*
1316927767	Tunstall	June	Hopewell	VA	51	Family Practice	S	Paroxetine Hcl	Paroxetine Hcl	17	19	570	208.87		*					*
1316927775	Bruxvoort	Robert	Holland	MI	26	Family Practice	S	Paroxetine Hcl	Paroxetine Hcl	13	39	1170	276.01			13	39	276.01	1170	*
1316928021	Dalal	Rajesh	Lake Jackson	TX	48	Internal Medicine	S	Paroxetine Hcl	Paroxetine Hcl	206	474	14154	2698.83	57	#					#
1316928161	Dickinson	Timothy	Allegan	MI	26	Family Practice	S	Paroxetine Hcl	Paroxetine Hcl	12	12	360	216.66			12	12	216.66	360	*
1316928369	Spezia	Michael	Saint Louis	MO	29	Family Practice	S	Paroxetine Hcl	Paroxetine Hcl	18	46	1380	411.22		*					*
1316928377	Coates-Wynn	Geoffrey	Florence	SC	45	Physical Medicine and Rehabilitation	S	Paroxetine Hcl	Paroxetine Hcl	12	12	360	116.48			12	12	116.48	360	*
1316928419	Schueler Jr	Arthur	Orange Park	FL	12	Family Practice	S	Paroxetine Hcl	Paroxetine Hcl	17	27	810	205.4		#					*
1316928682	Davis	Bryan	Vienna	MO	29	Physician Assistant	S	Paroxetine Hcl	Paroxetine Hcl	12	12	360	61.72			12	12	61.72	360	*
1316928708	Hill	Wanda	Corinth	MS	28	Nurse Practitioner	S	Paroxetine Hcl	Paroxetine Hcl	18	18	514	151.19		*					*
1316929078	Lisgar	Harvey	Richboro	PA	42	Family Practice	S	Paroxetine Hcl	Paroxetine Hcl	23	35	1050	228.65			23	35	228.65	1050	*
1316929094	Arora	Chander	Marion	OH	39	Internal Medicine	S	Paroxetine Hcl	Paroxetine Hcl	53	87	2610	531.29	12	#					*
1316929193	Emblidge	Craig	Glens Falls	NY	36	Family Practice	S	Paroxetine Hcl	Paroxetine Hcl	26	60	1800	465.7			26	60	465.7	1800	*
1316929227	Dawson	Joseph	Craigsville	WV	54	Family Practice	S	Paroxetine Hcl	Paroxetine Hcl	45	79	2370	473.36		#					*
1316929243	Meaux	Jorge	Bayamon	PR	72	Family Practice	S	Paroxetine Hcl	Paroxetine Hcl	15	21	630	92.79		#					*
1316929276	Duhme	David	Hudson	MA	25	Internal Medicine	S	Paroxetine Hcl	Paroxetine Hcl	60	60	1331	637.32			49	49	481.84	1177	*
1316929797	Steinweg	Kenneth	Greenville	NC	37	Family Practice	S	Paroxetine Hcl	Paroxetine Hcl	30	30.2	824	321.87			30	30.2	321.87	824	*
1316929995	Apicella	Vincent	Wellington	FL	12	Family Practice	S	Paroxetine Hcl	Paroxetine Hcl	37	96	2880	555.81	13		37	96	555.81	2880		13
1316930027	Perez-Toro	Luis	Bayamon	PR	72	Family Practice	S	Paroxetine Hcl	Paroxetine Hcl	70	160.9	4827	900.74	19		51	118	607.89	3540	#
1316930100	Vargo	John	Austintown	OH	39	Family Practice	S	Paroxetine Hcl	Paroxetine Hcl	13	21	630	142.37		*					*
1316930266	Dardick	Kenneth	Storrs	CT	9	Family Practice	S	Paroxetine Hcl	Paroxetine Hcl	28	50	1500	321.81			16	38	190.21	1140	*
1316930324	Gardner	Carol	Conway	SC	45	Nurse Practitioner	S	Paroxetine Hcl	Paroxetine Hcl	47	93	2769	738.18		#					*
1316930613	Kanar	David	Salida	CO	8	Nephrology	S	Paroxetine Hcl	Paroxetine Hcl	31	69	2070	310.38			31	69	310.38	2070	*
1316930704	Gibson	Roger	Germantown	TN	47	Internal Medicine	S	Paroxetine Hcl	Paroxetine Hcl	14	26	780	320.21			14	26	320.21	780	*
1316930779	Hanawalt	Cindy	Cedar Rapids	IA	19	Family Practice	S	Paroxetine Hcl	Paroxetine Hcl	16	30	900	147.61			16	30	147.61	900	*
1316930886	Smith	Stacy	Vero Beach	FL	12	Physician Assistant	S	Paroxetine Hcl	Paroxetine Hcl	11	19	570	152.04			11	19	152.04	570	*
1316930944	Smith	Jay	Memphis	TN	47	Family Practice	S	Paroxetine Hcl	Paroxetine Hcl	33	57	1710	382.93		#					*
1316931264	Mackenzie	Diane	Newark	NJ	34	Internal Medicine	S	Paroxetine Hcl	Paroxetine Hcl	11	13	390	127.55			11	13	127.55	390	*
1316931405	Provizer	Jeffrey	Walled Lake	MI	26	Family Practice	S	Paroxetine Hcl	Paroxetine Hcl	12	36	1080	197.64		*					*
1316931439	Becerra	Oscar	Cleburne	TX	48	Family Practice	S	Paroxetine Hcl	Paroxetine Hcl	46	92	2733	878.72			46	92	878.72	2733	*
1316931488	May	Anne	Tulsa	OK	40	Family Practice	S	Paroxetine Hcl	Paroxetine Hcl	24	26	780	220.24		*					*
1316931934	Fayed	Ali	Fresno	CA	6	Internal Medicine	S	Paroxetine Hcl	Paroxetine Hcl	16	42	1260	239.98			16	42	239.98	1260	*
1316932064	St John	Donald	Iowa City	IA	19	Physician Assistant	S	Paroxetine Hcl	Paroxetine Hcl	24	47.6	1428	183.14		#					*
1316932510	Ouattara	Darlene	Exton	PA	42	Family Practice	S	Paroxetine Hcl	Paroxetine Hcl	47	49	1388	490.97			29	31	300.43	901	*
1316932635	Meckler	Jeffrey	Healdsburg	CA	6	Family Practice	S	Paroxetine Hcl	Paroxetine Hcl	18	57.7	1730	327.53			18	57.7	327.53	1730	*
1316932650	Schneider	George	San Antonio	TX	48	Internal Medicine	S	Paroxetine Er	Paroxetine Hcl	29	37	1110	4147.85			29	37	4147.85	1110	*
1316932650	Schneider	George	San Antonio	TX	48	Internal Medicine	S	Paroxetine Hcl	Paroxetine Hcl	16	28	840	120.18		#					*
1316932866	Jenkins	Hans	Farmington	UT	49	Osteopathic Manipulative Medicine	S	Paroxetine Hcl	Paroxetine Hcl	64	76	2078	893.72	16	#					#
1316933146	Millette	Raymond	Grants Pass	OR	41	Nurse Practitioner	S	Paroxetine Hcl	Paroxetine Hcl	13	23	690	109.34		*					*
1316933153	Johnson	Michelle	Savage	MN	27	Family Practice	S	Paroxetine Hcl	Paroxetine Hcl	12	32	960	183.51			12	32	183.51	960	*
1316933245	Weizenecker	Richard	Lake City	FL	12	Internal Medicine	S	Paroxetine Hcl	Paroxetine Hcl	11	11	330	93.3			11	11	93.3	330	*
1316933294	Gill	David	Gardner	MA	25	Psychiatry	S	Paroxetine Hcl	Paroxetine Hcl	14	14	404	65.65			14	14	65.65	404	*
1316933419	Petruzziello	Fausto	North Haven	CT	9	Internal Medicine	S	Paroxetine Hcl	Paroxetine Hcl	27	63	1890	408.9		#					*
1316933575	Kuykendall	Scott	Clarksville	AR	5	Family Practice	S	Paroxetine Hcl	Paroxetine Hcl	40	46	1380	283.52		#					*
1316933955	Allen	David	Nashville	TN	47	Internal Medicine	S	Paroxetine Hcl	Paroxetine Hcl	33	87.1	2610	418.1			33	87.1	418.1	2610	*
1316934227	Ingle	Gregory	Prairie City	IA	19	Family Practice	S	Paroxetine Hcl	Paroxetine Hcl	22	55	1650	255.05		#					*
1316934284	Huynh	Judy	Laguna Hills	CA	6	Family Practice	S	Paroxetine Hcl	Paroxetine Hcl	12	20	600	177.61			12	20	177.61	600	*
1316934466	Jindia	Sanjiv	Lafayette	LA	22	Anesthesiology	S	Paroxetine Hcl	Paroxetine Hcl	11	11	330	57.28			0	0	0	0	#
1316934862	Shah	Neepa	Plano	TX	48	Internal Medicine	S	Paroxetine Hcl	Paroxetine Hcl	50	97.9	2937	749.02	12		50	97.9	749.02	2937		12
1316935042	Mendoza	Fred	Green Valley	AZ	4	Internal Medicine	S	Paroxetine Hcl	Paroxetine Hcl	99	263	7884	1910.93	28		99	263	1910.93	7884		28
1316935125	Cox	Alfred	South Bend	IN	18	Family Practice	S	Paroxetine Hcl	Paroxetine Hcl	24	30	900	188.89			13	19	73.54	570	*
1316935174	Allemand	Peggy	Kinder	LA	22	Family Practice	S	Paroxetine Hcl	Paroxetine Hcl	35	43	1290	192.61			35	43	192.61	1290	*
1316935380	Azar	Peter	Woburn	MA	25	Internal Medicine	S	Paroxetine Hcl	Paroxetine Hcl	17	31	930	255.55			17	31	255.55	930	*
1316935653	Fineran	Beth	Zanesville	OH	39	Nurse Practitioner	S	Paroxetine Hcl	Paroxetine Hcl	42	58	1740	346.68			25	39	212.4	1170	*
1316936008	Arabbo	Adil	Commerce Township	MI	26	Family Practice	S	Paroxetine Hcl	Paroxetine Hcl	27	51	1530	290.71		#					*
1316936073	Bain	Sean	Glens Falls	NY	36	Internal Medicine	S	Paroxetine Hcl	Paroxetine Hcl	33	33	956	385.96		#					*
1316936131	Pennings	Simon	Abingdon	VA	51	Family Practice	S	Paroxetine Hcl	Paroxetine Hcl	65	123	3690	977.39	16		48	96	885.98	2880	#
1316936156	Nichols	Gary	North Wilkesboro	NC	37	Physician Assistant	S	Paroxetine Hcl	Paroxetine Hcl	12	16	480	98.62			12	16	98.62	480	*
1316936198	Browne	Hillary	Boulder	CO	8	Internal Medicine	S	Paroxetine Hcl	Paroxetine Hcl	14	42	1260	406.22			14	42	406.22	1260	*
1316936297	Rink	Marie	Phoenix	AZ	4	Internal Medicine	S	Paroxetine Hcl	Paroxetine Hcl	49	77	1990	713.41	11		32	60	508.56	1752	*
1316936404	Cordero-Valle	Israel	Quebradillas	PR	72	Internal Medicine	S	Paroxetine Hcl	Paroxetine Hcl	11	15	450	88.18			11	15	88.18	450	*
1316936461	Gonzalez	Jaime	Clermont	FL	12	Internal Medicine	S	Paroxetine Hcl	Paroxetine Hcl	94	189	5670	947.66	30		80	163	813.55	4890	#
1316936511	Knoop	Leanne	Marshalltown	IA	19	Physician Assistant	S	Paroxetine Hcl	Paroxetine Hcl	45	111.2	3324	531.88	12		45	111.2	531.88	3324		12
1316936917	Huling	Randall	Olive Branch	MS	28	Family Practice	S	Paroxetine Hcl	Paroxetine Hcl	68	129	3870	783.2	20		55	110	691.9	3300	#
1316936933	Baroudi	Sam	Vista	CA	6	Internal Medicine	S	Paroxetine Hcl	Paroxetine Hcl	21	39.1	1127	320.67		*					*
1316937071	Stamatin	Rica	Rochester Hills	MI	26	Internal Medicine	S	Paroxetine Hcl	Paroxetine Hcl	15	27.3	819	121.67			15	27.3	121.67	819	*
1316937220	Tipton	John	Tulsa	OK	40	Family Practice	S	Paroxetine Hcl	Paroxetine Hcl	15	25	750	205.69			15	25	205.69	750	*
1316937501	Martinez-Cruz	Bayoan	The Villages	FL	12	Internal Medicine	S	Paroxetine Hcl	Paroxetine Hcl	16	46	1380	201.03		#					*
1316937774	Chintalapudi	Srinivasa	Maynardville	TN	47	Internal Medicine	S	Paroxetine Hcl	Paroxetine Hcl	66	118	3435	782.38	14	#					#
1316937972	Fleming	Brian	Fayetteville	NC	37	Family Practice	S	Paroxetine Hcl	Paroxetine Hcl	122	162	3765	1213.3	16		90	130	827.78	3116	#
1316938079	Diel	Kevin	Opp	AL	1	General Practice	S	Paroxetine Hcl	Paroxetine Hcl	86	198	5889	1424.17	23		38	84	669.89	2518	*
1316938178	Dumlao	Melody	Porterville	CA	6	Nephrology	S	Paroxetine Hcl	Paroxetine Hcl	29	29	870	263.21	11	#					*
1316938426	Delizio	Thomas	Electra	TX	48	Family Practice	S	Paroxetine Hcl	Paroxetine Hcl	83	87.1	2576	732.04			66	70.1	494.05	2068	*
1316938517	Jackson	Kevin	Opelika	AL	1	Internal Medicine	S	Paroxetine Hcl	Paroxetine Hcl	26	44	1320	215.4		#					*
1316938566	Godfrey	William	Elizabethtown	KY	21	Internal Medicine	S	Paroxetine Hcl	Paroxetine Hcl	48	84	2504	635.3		#					*
1316938640	Kasper	Robert	Clarksville	TN	47	Family Practice	S	Paroxetine Hcl	Paroxetine Hcl	26	50	1500	193.13			26	50	193.13	1500	*
1316938764	Anderson	Scott	Florissant	MO	29	Internal Medicine	S	Paroxetine Hcl	Paroxetine Hcl	17	51	1530	260.28		#					*
1316938822	Bambara	Julie	Endicott	NY	36	Nurse Practitioner	S	Paroxetine Hcl	Paroxetine Hcl	18	34	1020	247.8		*					*
1316938871	Nagarkar	Sumant	Rancho Santa Margarita	CA	6	Family Practice	S	Paroxetine Hcl	Paroxetine Hcl	11	35.7	1070	300.21		*					*
1316939143	Galvin	Jeffrey	Cleveland	OH	39	Internal Medicine	S	Paroxetine Hcl	Paroxetine Hcl	21	57	1710	460.02		#					*
1316939176	Leroux	Howard	N Muskegon	MI	26	Family Practice	S	Paroxetine Hcl	Paroxetine Hcl	31	57	1710	328.87		#					*
1316939184	Reyes	Rebecca	Lakewood	OH	39	Family Practice	S	Paroxetine Hcl	Paroxetine Hcl	26	26	718	193.84			26	26	193.84	718	*
1316939325	Baltz	Curtis	Neenah	WI	55	Internal Medicine	S	Paroxetine Hcl	Paroxetine Hcl	17	29	870	273.86			17	29	273.86	870	*
1316939333	Thomas	David	Williamsville	NY	36	Family Practice	S	Paroxetine Hcl	Paroxetine Hcl	43	81	2430	636.28	11		31	61	450.66	1830	*
1316939432	Makas	Daniel	Easton	MD	24	Family Practice	S	Paroxetine Hcl	Paroxetine Hcl	34	56	1669	305.65		#					*
1316939937	Shah	Dipika	Hillsboro	OH	39	Psychiatry	S	Paroxetine Hcl	Paroxetine Hcl	27	29	870	459.02		*					*
1316940059	Sofley	Carl	Anderson	SC	45	Internal Medicine	S	Paroxetine Hcl	Paroxetine Hcl	32	78	2340	452.55		#					*
1316940208	Perkowski	Vincent	Massillon	OH	39	Family Practice	S	Paroxetine Hcl	Paroxetine Hcl	33	55	1650	431.03			16	34	287.59	1020	*
1316940232	Minnehan	Haley	Cottonwood	ID	16	Family Practice	S	Paroxetine Hcl	Paroxetine Hcl	15	23	690	76.06			15	23	76.06	690	*
1316940364	Conjeevaram	Geetha	Athens	OH	39	Internal Medicine	S	Paroxetine Hcl	Paroxetine Hcl	25	35	1050	304.78			25	35	304.78	1050	*
1316940372	Willis	Donald	San Marcos	TX	48	Urology	S	Paroxetine Hcl	Paroxetine Hcl	12	12	360	49.23			12	12	49.23	360	*
1316940554	Gomez	Richard	Gainesville	GA	13	Internal Medicine	S	Paroxetine Hcl	Paroxetine Hcl	39	69	2052	474.31		#					*
1316940596	Hsieh	Anson	Bowling Green	KY	21	Internal Medicine	S	Paroxetine Hcl	Paroxetine Hcl	242	301.5	8863	2553.87	31		115	171	1088.71	5086		17
1316940786	Miles	Brian	Hereford	AZ	4	Family Practice	S	Paroxetine Hcl	Paroxetine Hcl	44	66	1980	290.17		#					*
1316940919	King	Claire	Stayton	OR	41	Family Practice	S	Paroxetine Hcl	Paroxetine Hcl	68	82.1	2430	873.75			55	69.1	767.15	2040	*
1316941008	Edwards	Robin	Florence	AZ	4	Nurse Practitioner	S	Paroxetine Hcl	Paroxetine Hcl	12	12	360	114.55			12	12	114.55	360	*
1316941040	Blount	Gary	Mc Kenzie	TN	47	Physician Assistant	S	Paroxetine Hcl	Paroxetine Hcl	14	38	1140	364.84			14	38	364.84	1140	*
1316941099	Schuman	Janice	Armour	SD	46	Physician Assistant	S	Paroxetine Hcl	Paroxetine Hcl	16	16	458	169.86			16	16	169.86	458	*
1316941156	Huff	Steven	Reynoldsburg	OH	39	Family Practice	S	Paroxetine Hcl	Paroxetine Hcl	27	40.8	1225	160.05			13	24.8	97.43	745	*
1316941180	Dawson	Patrick	Maryville	MO	29	Family Practice	S	Paroxetine Hcl	Paroxetine Hcl	44	46	1380	138.75			33	33	116.4	990	*
1316941248	Patel	Shantilal	Sun City	AZ	4	Internal Medicine	S	Paroxetine Hcl	Paroxetine Hcl	33	99	2970	362.05	13		33	99	362.05	2970		13
1316941396	Hall	Robert	Griffin	GA	13	Internal Medicine	S	Paroxetine Hcl	Paroxetine Hcl	85	121.1	2974	895.6	15		74	106.1	769.26	2524	#
1316941701	Chambers	Mary	Beaver Dam	WI	55	Nurse Practitioner	S	Paroxetine Hcl	Paroxetine Hcl	17	27	810	217.69		#					*
1316941727	Richardson	Geoffrey	Leavenworth	WA	53	Family Practice	S	Paroxetine Hcl	Paroxetine Hcl	14	42	1260	192.56			14	42	192.56	1260	*
1316941826	Thiem	Laura	Adrian	MO	29	Nurse Practitioner	S	Paroxetine Hcl	Paroxetine Hcl	28	28.5	850	436.88		*					*
1316942063	Lauricella	Christopher	Vandalia	OH	39	Family Practice	S	Paroxetine Hcl	Paroxetine Hcl	15	42	1260	388.65			15	42	388.65	1260	*
1316942303	Stine	Mark	Speedway	IN	18	Family Practice	S	Paroxetine Hcl	Paroxetine Hcl	27	53	1590	362.8		#					*
1316942410	Goggin	Patrick	Cambridge	OH	39	Internal Medicine	S	Paroxetine Hcl	Paroxetine Hcl	41	119	3570	980.59	12		41	119	980.59	3570		12
1316942444	Klas	Paul	La Crosse	WI	55	Family Practice	S	Paroxetine Hcl	Paroxetine Hcl	18	26	754	149.61		#					*
1316942451	Henderson	Patricia	Low Moor	VA	51	Family Practice	S	Paroxetine Hcl	Paroxetine Hcl	94	206.1	6172	1376.8	20		82	188.1	1237.32	5632	#
1316942949	Solorzano	Martin	Tampa	FL	12	Internal Medicine	S	Paroxetine Hcl	Paroxetine Hcl	37	70	2100	666.14		#					*
1316943087	Little	Robert	Harrisburg	PA	42	Family Practice	S	Paroxetine Hcl	Paroxetine Hcl	13	13	390	103.81			13	13	103.81	390	*
1316943137	Teodori	Kristine	Crown Point	IN	18	Internal Medicine	S	Paroxetine Hcl	Paroxetine Hcl	96	152	4410	1187.56	15		85	141	1032.86	4080	#
1316943178	Solis	Juan	Lorain	OH	39	Internal Medicine	S	Paroxetine Hcl	Paroxetine Hcl	61	125	3750	780.38	32	#					#
1316943236	Button	Marcus	Canon City	CO	8	Family Practice	S	Paroxetine Hcl	Paroxetine Hcl	18	18	540	93.85			18	18	93.85	540	*
1316943491	Raymond	Marilyn	West Palm Beach	FL	12	Hematology-Oncology	S	Paroxetine Hcl	Paroxetine Hcl	12	12	360	116.66		*					*
1316943574	Goldberg	Paul	Lawrenceville	NJ	34	Internal Medicine	S	Paroxetine Hcl	Paroxetine Hcl	22	40	1200	449.4		*					*
1316943749	Curley	Patricia	Waynesboro	PA	42	Nurse Practitioner	S	Paroxetine Hcl	Paroxetine Hcl	34	72	2160	478.55			34	72	478.55	2160	*
1316943830	Mass	Lawrence	Lower Gwynedd	PA	42	Internal Medicine	S	Paroxetine Hcl	Paroxetine Hcl	15	19	570	64.71			0	0	0	0	#
1316943848	Burke	Kathryn	Olympia Fields	IL	17	Family Practice	S	Paroxetine Hcl	Paroxetine Hcl	13	39	1170	147.92			13	39	147.92	1170	*
1316944143	Steidl	Jill	Cliff	NM	35	Physician Assistant	S	Paroxetine Hcl	Paroxetine Hcl	16	36	1080	79.97		*					*
1316944242	Kingrey	Victoria	Burkesville	KY	21	Nurse Practitioner	S	Paroxetine Hcl	Paroxetine Hcl	32	34	1005	242.34		#					*
1316944259	Barron	Scott	Monroe	LA	22	Hematology-Oncology	S	Paroxetine Hcl	Paroxetine Hcl	15	15	450	125.94		*					*
1316944309	Howell	Julian	Selma	AL	1	Family Practice	S	Paroxetine Hcl	Paroxetine Hcl	31	35	1050	162.76		*					*
1316944317	Day	Ian	New Smyrna Beach	FL	12	Family Practice	S	Paroxetine Hcl	Paroxetine Hcl	15	21	616	170.99			15	21	170.99	616	*
1316944374	Heidenreich	Jack	Raceland	LA	22	Family Practice	S	Paroxetine Hcl	Paroxetine Hcl	68	90	2700	618.94	11		57	73	512.57	2190	*
1316944515	Ricker	Victor	Toledo	OH	39	Family Practice	S	Paroxetine Hcl	Paroxetine Hcl	28	48	1440	145.3		#					*
1316944549	Lugo Fagundo	Martin H	San Juan	PR	72	Internal Medicine	S	Paroxetine Hcl	Paroxetine Hcl	17	21	630	121.59		#					*
1316944556	Hagan	William	Bardstown	KY	21	Family Practice	S	Paroxetine Hcl	Paroxetine Hcl	39	55	1650	787.54		#					*
1316944572	De Mory	Anthony	Corvallis	OR	41	Nephrology	S	Paroxetine Hcl	Paroxetine Hcl	17	21	630	106.5		*					*
1316944648	Lewis	William	Greenbrier	TN	47	Family Practice	S	Paroxetine Hcl	Paroxetine Hcl	34	58	1738	459.09			18	36	239.86	1078	*
1316944788	Packey	David	Melbourne	FL	12	Neurology	S	Paroxetine Hcl	Paroxetine Hcl	64	90	2700	839.68	15		44	58	618.62	1740	*
1316944903	Caro	Robert	Corpus Christi	TX	48	Family Practice	S	Paroxetine Hcl	Paroxetine Hcl	11	11	328	148.34			11	11	148.34	328	*
1316945017	Lebaron	Tania	Cadillac	MI	26	Family Practice	S	Paroxetine Hcl	Paroxetine Hcl	19	41	1230	237.34			19	41	237.34	1230	*
1316945306	Shain	Alan	Mobile	AL	1	Internal Medicine	S	Paroxetine Hcl	Paroxetine Hcl	86	144	4320	1131.54	16		48	106	819.01	3180	#
1316945314	Allen	Joseph	Bowling Green	KY	21	Family Practice	S	Paroxetine Hcl	Paroxetine Hcl	121	215	6410	1308.99	23		95	169	1104.79	5030	#
1316945405	Gendernalik	Bernadette	Clinton Twp	MI	26	Family Practice	S	Paroxetine Hcl	Paroxetine Hcl	14	36	1080	322.51		#					*
1316945447	Cox	Mary	Cheyenne	WY	56	Nurse Practitioner	S	Paroxetine Hcl	Paroxetine Hcl	51	63	1822	521.81		*					*
1316945652	Pasmanik	Elvira	Randallstown	MD	24	Internal Medicine	S	Paroxetine Hcl	Paroxetine Hcl	31	41	1230	320.54			31	41	320.54	1230	*
1316945710	Villamor	Shelaila	York	SC	45	Family Practice	S	Paroxetine Hcl	Paroxetine Hcl	23	57	1694	267.76		#					*
1316946023	Hill	Bunnie	Prairieville	LA	22	Internal Medicine	S	Paroxetine Hcl	Paroxetine Hcl	11	17	510	98.3		*					*
1316946098	Elkhatib	Mounir	Toledo	OH	39	Internal Medicine	S	Paroxetine Hcl	Paroxetine Hcl	36	72	2121	583.38			36	72	583.38	2121	*
1316946114	Remler	Robert	Savannah	GA	13	Internal Medicine	S	Paroxetine Hcl	Paroxetine Hcl	31	41	1230	334.53		#					*
1316946288	Khan	Alam	Chicago	IL	17	Internal Medicine	S	Paroxetine Hcl	Paroxetine Hcl	33	41	1230	421.98			22	30	263.82	900	*
1316946734	Nduka	Chinwe	El Paso	TX	48	Family Practice	S	Paroxetine Hcl	Paroxetine Hcl	29	79	2370	341.42	11		29	79	341.42	2370		11
1316946833	Zeno Cardona	Carmelo	Quebradillas	PR	72	General Practice	S	Paroxetine Hcl	Paroxetine Hcl	14	18	540	103.36		*					*
1316946841	Ganesh	Brian	Abilene	TX	48	Internal Medicine	S	Paroxetine Hcl	Paroxetine Hcl	18	52	1560	285.87		*					*
1316946916	Eliach	Pamela	New Rochelle	NY	36	Internal Medicine	S	Paroxetine Hcl	Paroxetine Hcl	16	16	480	124.09		*					*
1316946999	Dick	John	Milford	IN	18	Family Practice	S	Paroxetine Hcl	Paroxetine Hcl	22	32	960	237.77		#					*
1316947021	Paat	Richard	Maumee	OH	39	Internal Medicine	S	Paroxetine Hcl	Paroxetine Hcl	51	149	4470	916.93	15		51	149	916.93	4470		15
1316947153	Fenberg	William	Centerville	OH	39	Family Practice	S	Paroxetine Hcl	Paroxetine Hcl	13	21	630	164.91		*					*
1316947260	Tidman	Lee	Blue Ridge	GA	13	Nurse Practitioner	S	Paroxetine Hcl	Paroxetine Hcl	36	62	1860	348.42	11		18	44	219.62	1320	*
1316947377	Benson	Robert	Pensacola	FL	12	Psychiatry	S	Paroxetine Hcl	Paroxetine Hcl	29	39	1170	145.48			29	39	145.48	1170	*
1316947419	Suckno	Lee	Rockaway	NJ	34	Psychiatry	S	Paroxetine Cr	Paroxetine Hcl	12	12	360	2592.75			12	12	2592.75	360	*
1316947419	Suckno	Lee	Rockaway	NJ	34	Psychiatry	S	Paroxetine Hcl	Paroxetine Hcl	26	46	1380	696.46			26	46	696.46	1380	*
1316947450	Archibald	Glenn	Anniston	AL	1	Psychiatry	S	Paroxetine Hcl	Paroxetine Hcl	130	154.2	4605	1122.25	28	*					*
1316947484	Anderson	John	Valdosta	GA	13	Internal Medicine	S	Paroxetine Hcl	Paroxetine Hcl	128	195.3	4293	955.67	20		91	152.3	825.18	3756	#
1316947591	Ellis	Christine	Sylvania	OH	39	Family Practice	S	Paroxetine Hcl	Paroxetine Hcl	32	42	1214	277.09			18	28	182	794	*
1316947708	Umapathy	Kandasmy	Bedford	OH	39	Internal Medicine	S	Paroxetine Hcl	Paroxetine Hcl	15	17	510	210.56		*					*
1316948037	Krainacker	David	Helena	MT	30	Family Practice	S	Paroxetine Hcl	Paroxetine Hcl	43	77	2310	462.49		#					*
1316948151	Hollman	Charlotte	Baton Rouge	LA	22	Pediatric Medicine	S	Paroxetine Hcl	Paroxetine Hcl	20	20	600	224.95			0	0	0	0	#
1316948367	Gonzalez	Guillermo	New Bedford	MA	25	Psychiatry	S	Paroxetine Hcl	Paroxetine Hcl	126	146	4350	1103.72	19		58	78	429.27	2340	*
1316948656	Montague	Michael	Tulsa	OK	40	Physician Assistant	S	Paroxetine Hcl	Paroxetine Hcl	11	25	750	119.97		*					*
1316948680	Bustros	Nagi	Brooklyn	NY	36	Cardiology	S	Paroxetine Hcl	Paroxetine Hcl	11	11	330	103.13			11	11	103.13	330	*
1316948789	Motley	Charles	La Porte	IN	18	Emergency Medicine	S	Paroxetine Hcl	Paroxetine Hcl	13	23	690	223.46		*					*
1316948847	Hazlewood	Ross	Markesan	WI	55	Family Practice	S	Paroxetine Hcl	Paroxetine Hcl	24	46	1354	436.76		#					*
1316948862	Hindmarsh	Richard	Lebanon	OR	41	Family Practice	S	Paroxetine Hcl	Paroxetine Hcl	12	35	1050	365.25		#					*
1316949134	Silverman	Pamela	Larchmont	NY	36	Psychiatry	S	Paroxetine Hcl	Paroxetine Hcl	50	98	2940	619.86	13	#					#
1316949167	Beard	Michael	Benton	AR	5	Family Practice	S	Paroxetine Hcl	Paroxetine Hcl	55	77	2310	624.89			35	47	313.1	1410	*
1316949308	Throneberry	James	Conway	AR	5	Family Practice	S	Paroxetine Hcl	Paroxetine Hcl	34	58	1740	256.96		#					*
1316949563	Kirkendall	Kenan	Woodward	OK	40	Internal Medicine	S	Paroxetine Hcl	Paroxetine Hcl	53	103.9	3117	495.96	12		53	103.9	495.96	3117		12
1316949761	Tumbusch	Theresa	Milford	OH	39	Internal Medicine	S	Paroxetine Hcl	Paroxetine Hcl	14	14	420	109.05		*					*
1316949985	Baughman	Lori	Liberty	MO	29	Internal Medicine	S	Paroxetine Hcl	Paroxetine Hcl	20	28	840	135.84		#					*
1316950025	Makkar	Louka	Polk	PA	42	General Practice	S	Paroxetine Hcl	Paroxetine Hcl	17	17	485	125.22			0	0	0	0	#
1316950058	Morgan	Sarah	Fresno	CA	6	Psychiatry & Neurology	T	Paroxetine Hcl	Paroxetine Hcl	33	35	1050	210.23		*					*
1316950496	Oostman	Brian	Oswego	IL	17	Family Practice	S	Paroxetine Hcl	Paroxetine Hcl	13	21	602	245.23			13	21	245.23	602	*
1316950603	Mcdowell	Machelle	Tyler	TX	48	Nurse Practitioner	S	Paroxetine Hcl	Paroxetine Hcl	11	11	330	43.67			11	11	43.67	330	*
1316951031	Beaty	Robert	Glens Falls	NY	36	Family Practice	S	Paroxetine Hcl	Paroxetine Hcl	73	85	2517	732.96	12		42	54	595.57	1611	*
1316951148	Canterbury	John	Miami	FL	12	Internal Medicine	S	Paroxetine Hcl	Paroxetine Hcl	13	31	930	245.76			13	31	245.76	930	*
1316951510	Malcolm	Shirley	Central Point	OR	41	Osteopathic Manipulative Medicine	S	Paroxetine Hcl	Paroxetine Hcl	11	30	900	103.12			11	30	103.12	900	*
1316951619	Laws	William	Brunswick	GA	13	Internal Medicine	S	Paroxetine Hcl	Paroxetine Hcl	36	56	1680	384.62			36	56	384.62	1680	*
1316951700	Hylton	John	Cooper City	FL	12	Internal Medicine	S	Paroxetine Hcl	Paroxetine Hcl	129	207	6143	1201.12	32	#					#
1316951916	Fogle	Norman	Indianapolis	IN	18	Family Practice	S	Paroxetine Hcl	Paroxetine Hcl	49	73	2176	591.61			49	73	591.61	2176	*
1316951957	Gerber	Allen	Fishkill	NY	36	Neurology	S	Paroxetine Hcl	Paroxetine Hcl	12	16	480	252.08		*					*
1316951973	Toney	Dale	Lexington	KY	21	Internal Medicine	S	Paroxetine Hcl	Paroxetine Hcl	17	49	1470	498.97		#					*
1316951999	Culpepper	Lisa	Johns Creek	GA	13	Family Practice	S	Paroxetine Hcl	Paroxetine Hcl	11	17	510	75.57			11	17	75.57	510	*
1316952807	Arulandu	Joseph	La Porte	IN	18	Internal Medicine	S	Paroxetine Hcl	Paroxetine Hcl	39	84.7	2533	492.75	11	#					*
1316953490	Lohn	Barbara	Canton	OH	39	Psychiatry	S	Paroxetine Hcl	Paroxetine Hcl	15	15	398	124.26		#					*
1316953854	Ferris	Fredrick	St Paul	MN	27	Internal Medicine	S	Paroxetine Hcl	Paroxetine Hcl	28	66	1980	341.78			28	66	341.78	1980	*
1316954225	Woodliff	Daniel	Jackson	MS	28	Internal Medicine	S	Paroxetine Hcl	Paroxetine Hcl	17	36	1080	120.66		*					*
1316954563	Somma	Edward	Hillside	NJ	34	Internal Medicine	S	Paroxetine Hcl	Paroxetine Hcl	29	59	1770	433.2			29	59	433.2	1770	*
1316954589	Plauka	Alan	Elizabeth	NJ	34	Internal Medicine	S	Paroxetine Hcl	Paroxetine Hcl	117	163.1	4893	1009.61	24		99	135.1	809.87	4053	#
1316954761	Saunders	Morton	Uniontown	OH	39	Family Practice	S	Paroxetine Hcl	Paroxetine Hcl	16	24	720	483.03			16	24	483.03	720	*
1316954894	Mustafa	Syed	Bothell	WA	53	Psychiatry	S	Paroxetine Hcl	Paroxetine Hcl	21	21	553	167.55		#					*
1316954977	Hardin	Jennifer	Ellwood City	PA	42	Physician Assistant	S	Paroxetine Hcl	Paroxetine Hcl	31	45	1350	433.22		#					*
1316955040	Allen	Brandon	Brighton	MI	26	Internal Medicine	S	Paroxetine Hcl	Paroxetine Hcl	11	33	990	256.67		*					*
1316955214	Melnick	Benedetta	Utica	NY	36	Nurse Practitioner	S	Paroxetine Hcl	Paroxetine Hcl	65	67	2010	311.75		*					*
1316955248	Booth	Laura	Rochester	NY	36	Family Practice	S	Paroxetine Hcl	Paroxetine Hcl	19	31	930	230.35		*					*
1316955636	Hershfield	Robert	Columbus	OH	39	Internal Medicine	S	Paroxetine Hcl	Paroxetine Hcl	52	88	2619	908.56			52	88	908.56	2619	*
1316956014	Jeter	Joseph	Scottsbluff	NE	31	Physician Assistant	S	Paroxetine Hcl	Paroxetine Hcl	113	170.7	5101	970.27	24		113	170.7	970.27	5101		24
1316956055	Lind	Edward	Wichita	KS	20	Family Practice	S	Paroxetine Hcl	Paroxetine Hcl	12	18	540	92.23			12	18	92.23	540	*
1316956105	Cannarozzi	Maria	Orlando	FL	12	Internal Medicine	S	Paroxetine Hcl	Paroxetine Hcl	12	36	1080	427.48			12	36	427.48	1080	*
1316956253	Christenson	Brian	Fond Du Lac	WI	55	Psychiatry	S	Paroxetine Hcl	Paroxetine Hcl	136	186.2	5515	1813.91	19		68	100	971.78	2984	#
1316956618	Rana	Zulfiqar	Anniston	AL	1	Internal Medicine	S	Paroxetine Hcl	Paroxetine Hcl	153	221	6630	1112.9	35		90	156	851.52	4680		22
1316956865	Bartlow	Bruce	Redding	CA	6	Nephrology	S	Paroxetine Hcl	Paroxetine Hcl	12	12	360	39.48			12	12	39.48	360	*
1316956931	Feldpausch	Dale	Mebane	NC	37	Family Practice	S	Paroxetine Hcl	Paroxetine Hcl	40	64	1920	386.67		#					*
1316957277	Rebhan	Joseph	Fish Creek	WI	55	Family Practice	S	Paroxetine Hcl	Paroxetine Hcl	56	130.3	3889	932.47	14		56	130.3	932.47	3889		14
1316957319	Davis	Rita-Kay	Rocky Mount	NC	37	Psychiatry	S	Paroxetine Hcl	Paroxetine Hcl	17	17	506	156			0	0	0	0	#
1316957574	Miller	Dwayne	Comanche	TX	48	Family Practice	S	Paroxetine Hcl	Paroxetine Hcl	53	59.2	1770	553.75			41	47.2	377.31	1410	*
1316957640	Torrente	Michael	San Diego	CA	6	Psychiatry	S	Paroxetine Hcl	Paroxetine Hcl	42	46	1380	213.74			15	19	89.2	570	*
1316957939	Huggins	Michelle	Douglasville	GA	13	Internal Medicine	S	Paroxetine Hcl	Paroxetine Hcl	18	28	840	170.38		#					*
1316958127	Peasley	Sandra	Missoula	MT	30	Nurse Practitioner	S	Paroxetine Hcl	Paroxetine Hcl	30	64	1920	269.15	12		30	64	269.15	1920		12
1316958408	Jeffreys	Holly	Panhandle	TX	48	Nurse Practitioner	S	Paroxetine Hcl	Paroxetine Hcl	15	15	450	110.04		*					*
1316959141	Derusso	Gregory	Philadelphia	PA	42	Internal Medicine	S	Paroxetine Hcl	Paroxetine Hcl	62	82	2460	378.81	11	#					*
1316959216	Tevebaugh	Charles	Fayetteville	AR	5	Nurse Practitioner	S	Paroxetine Hcl	Paroxetine Hcl	11	19	570	93.69			11	19	93.69	570	*
1316959687	Mattei	John	Columbia	SC	45	Family Practice	S	Paroxetine Hcl	Paroxetine Hcl	26	64	1901	387.21			13	27	122.34	791	*
1316959968	Moulana	Vaseem	Elizabethtown	KY	21	Hematology-Oncology	S	Paroxetine Hcl	Paroxetine Hcl	37	65	1950	427.05		#					*
1316960016	Patel	Santsaran	Sierra Vista	AZ	4	Internal Medicine	S	Paroxetine Hcl	Paroxetine Hcl	17	43	1290	315.4			17	43	315.4	1290	*
1316960040	Brown	Robert	Savannah	GA	13	Internal Medicine	S	Paroxetine Hcl	Paroxetine Hcl	28	72	2150	369.43			28	72	369.43	2150	*
1316960115	Thomas	Benny	Waynesville	MO	29	Family Practice	S	Paroxetine Hcl	Paroxetine Hcl	30	30	484	204.86		#					*
1316960263	Guidry	Lonn	Lafayette	LA	22	Internal Medicine	S	Paroxetine Hcl	Paroxetine Hcl	13	13	378	84.64			13	13	84.64	378	*
1316960339	Mills	Mary	Broken Arrow	OK	40	Family Practice	S	Paroxetine Hcl	Paroxetine Hcl	12	22	660	109.74			12	22	109.74	660	*
1316960792	Staniaszek	Alina	Manalapan	NJ	34	Psychiatry	S	Paroxetine Er	Paroxetine Hcl	25	31	900	4896.19			25	31	4896.19	900	*
1316960941	Ahmed	Abdurhman	Bronx	NY	36	Nephrology	S	Paroxetine Er	Paroxetine Hcl	25	25	750	2050.46			0	0	0	0	#
1316961261	Mann	Dean	West Palm Beach	FL	12	Internal Medicine	S	Paroxetine Hcl	Paroxetine Hcl	17	25	750	146.62			17	25	146.62	750	*
1316961410	Adkisson	Daniel	Dickson	TN	47	Physician Assistant	S	Paroxetine Hcl	Paroxetine Hcl	55	63	1890	774.73			25	25	178.08	750	*
1316961865	Degarmo	Ronald	Greer	SC	45	Family Practice	S	Paroxetine Hcl	Paroxetine Hcl	56	82	2460	663.58	11		11	23	117.55	690	*
1316962509	Lynam	Michael	Olympia	WA	53	Family Practice	S	Paroxetine Hcl	Paroxetine Hcl	14	24	720	250.12			0	0	0	0	#
1316962590	Ward	Joe	Monticello	MS	28	General Practice	S	Paroxetine Hcl	Paroxetine Hcl	61	71	2130	269.1		*					*
1316963051	Chiou	Max	Alhambra	CA	6	Internal Medicine	S	Paroxetine Hcl	Paroxetine Hcl	24	24	720	81.13			12	12	39.2	360	*
1316963234	Daniel	Amy	Cabot	AR	5	Family Practice	S	Paroxetine Hcl	Paroxetine Hcl	54	56	1680	461.58		#					*
1316963440	Ragin	Terri	Rochester	NY	36	Physician Assistant	S	Paroxetine Hcl	Paroxetine Hcl	19	19	570	110.13			0	0	0	0	#
1316964364	Netzler	Clifford	Fort Mill	SC	45	Internal Medicine	S	Paroxetine Hcl	Paroxetine Hcl	48	110	3300	1222.61	12	#					#
1316964919	Torres	Michelle	Fort Worth	TX	48	Family Practice	S	Paroxetine Hcl	Paroxetine Hcl	20	52.5	1560	506.62		#					*
1316964943	Rufai	Olusanya	Brooklyn	NY	36	Internal Medicine	S	Paroxetine Hcl	Paroxetine Hcl	14	26	780	92.76			14	26	92.76	780	*
1316964984	Parsons	Pamela	Baton Rouge	LA	22	Psychiatry	S	Paroxetine Hcl	Paroxetine Hcl	19	19	570	179.77		#					*
1316965239	Read	Leck	Ventura	CA	6	Family Practice	S	Paroxetine Hcl	Paroxetine Hcl	11	25.7	770	172.34		*					*
1316965338	Dewhirst	Brian	North Charleston	SC	45	Family Practice	S	Paroxetine Hcl	Paroxetine Hcl	17	39	1158	284.23			17	39	284.23	1158	*
1316965353	Yaskin	Inna	Sunnyvale	CA	6	Internal Medicine	S	Paroxetine Hcl	Paroxetine Hcl	45	70.5	2115	525.58		#					*
1316965387	Strom	Steven	Davenport	IA	19	Family Practice	S	Paroxetine Hcl	Paroxetine Hcl	33	99	2970	600.43		#					*
1316965627	Parkinson	J	St George	UT	49	Internal Medicine	S	Paroxetine Hcl	Paroxetine Hcl	26	78	2340	370.04		#					*
1316965700	Mcclain	Cheryl	Morehead	KY	21	Family Practice	S	Paroxetine Hcl	Paroxetine Hcl	12	16	480	116.84		*					*
1316965908	Matthews	Edwin	Decatur	AL	1	Family Practice	S	Paroxetine Hcl	Paroxetine Hcl	17	33	990	103.43		#					*
1316966054	Hudson	Angela	Memphis	TN	47	Nurse Practitioner	S	Paroxetine Hcl	Paroxetine Hcl	22	22	660	150.1			0	0	0	0	#
1316966088	Williams	Derrick	Saint Paul	MN	27	Internal Medicine	S	Paroxetine Hcl	Paroxetine Hcl	58	114.1	3396	1091.68	11		39	84.9	869.18	2523	*
1316966328	Ben-Othmane	Kamel	Newport News	VA	51	Neurology	S	Paroxetine Hcl	Paroxetine Hcl	22	22	660	86.24		#					*
1316966674	Mccollum	Jackie	Aurora	CO	8	Family Practice	S	Paroxetine Hcl	Paroxetine Hcl	46	66	1860	819.14			25	41	271.56	1230	*
1316966708	Santiago-Martir	Ivette	Orlando	FL	12	Family Practice	S	Paroxetine Hcl	Paroxetine Hcl	61	167	5010	1249.01	22		46	126	1059.99	3780	#
1316966724	Bowen	Ronnie	Memphis	TN	47	Family Practice	S	Paroxetine Hcl	Paroxetine Hcl	32	32	960	191.58		*					*
1316966898	Alexander	Garrett	Atlanta	GA	13	Neurology	S	Paroxetine Hcl	Paroxetine Hcl	18	54	1620	300.62			18	54	300.62	1620	*
1316966963	Potts	Catherine	Bellevue	WA	53	Internal Medicine	S	Paroxetine Hcl	Paroxetine Hcl	12	36	1080	178.34			12	36	178.34	1080	*
1316967060	Aguilo-Seara	Miguel	Jeffersonville	PA	42	Psychiatry	S	Paroxetine Hcl	Paroxetine Hcl	14	24	715	179.99			14	24	179.99	715	*
1316967110	Shahroz	Ahmad	Visalia	CA	6	Internal Medicine	S	Paroxetine Er	Paroxetine Hcl	16	24	720	2352.84			16	24	2352.84	720	*
1316967110	Shahroz	Ahmad	Visalia	CA	6	Internal Medicine	S	Paroxetine Hcl	Paroxetine Hcl	14	20	600	132.31			14	20	132.31	600	*
1316967367	Manuel	Chad	Lafayette	LA	22	Family Practice	S	Paroxetine Hcl	Paroxetine Hcl	34	36	1080	166.23			23	23	142.23	690	*
1316967912	Shikara	Mazin	Jupiter	FL	12	Internal Medicine	S	Paroxetine Hcl	Paroxetine Hcl	19	43	1290	357.42		#					*
1316967938	Dasilva	David	Davis	CA	6	Internal Medicine	S	Paroxetine Hcl	Paroxetine Hcl	21	61	1830	222.11		#					*
1316968548	Schaible	Stacie	Gilbert	AZ	4	Physician Assistant	S	Paroxetine Hcl	Paroxetine Hcl	33	82	2414	453.21	12		33	82	453.21	2414		12
1316968985	Gendron	Timothy	Inver Grove Heights	MN	27	Psychiatry	S	Paroxetine Hcl	Paroxetine Hcl	51	83.2	2493	439.21		*					*
1316970262	Welch Basulto	Leonel	Bonifay	FL	12	Family Practice	S	Paroxetine Hcl	Paroxetine Hcl	17	45	1350	324.41		#					*
1316970312	Legere-Struntz	Lisa	Jackson	MI	26	Family Practice	S	Paroxetine Hcl	Paroxetine Hcl	36	92	2760	891.16		#					*
1316970338	Palchak	Michael	Davis	CA	6	Emergency Medicine	S	Paroxetine Hcl	Paroxetine Hcl	13	13	390	251.05			13	13	251.05	390	*
1316970619	Meditch	James	Sewickley	PA	42	Internal Medicine	S	Paroxetine Hcl	Paroxetine Hcl	73	149	4470	1433.67	18	#					#
1316970866	Hadadz	Ali	Marina Del Rey	CA	6	General Practice	S	Paroxetine Hcl	Paroxetine Hcl	26	26	780	245.02			26	26	245.02	780	*
1316970908	Katuru	Raghu	Smithfield	NC	37	Family Practice	S	Paroxetine Hcl	Paroxetine Hcl	39	45.2	1340	349.96			23	29.2	196.76	872	*
1316971252	Lustig	David	Clinton Township	MI	26	Neurology	S	Paroxetine Hcl	Paroxetine Hcl	11	33	990	233.46			11	33	233.46	990	*
1316972052	Spalding	Stephen	Chattanooga	TN	47	Psychiatry	S	Paroxetine Hcl	Paroxetine Hcl	22	24	720	158.46			0	0	0	0	#
1316972185	Carter	Tracy	Houston	TX	48	Internal Medicine	S	Paroxetine Er	Paroxetine Hcl	12	12	360	1476			12	12	1476	360	*
1316973324	Veloso	Virginia	Glendale	CA	6	General Practice	S	Paroxetine Hcl	Paroxetine Hcl	16	20	600	123.03			16	20	123.03	600	*
1316973506	Stark	Garry	New Hyde Park	NY	36	Family Practice	S	Paroxetine Hcl	Paroxetine Hcl	27	39	1170	268.88		#					*
1316973563	Huston	Donald	Vineland	NJ	34	Internal Medicine	S	Paroxetine Hcl	Paroxetine Hcl	19	31	907	241.62		#					*
1316974082	Mccullough	Tammy	Brownwood	TX	48	Nurse Practitioner	S	Paroxetine Hcl	Paroxetine Hcl	32	44	1320	345.58		#					*
1316974132	O'dea	Douglas	Bartlett	TN	47	Internal Medicine	S	Paroxetine Hcl	Paroxetine Hcl	65	113	3390	800.68	19	#					#
1316974314	Larue	Gentry	Lexington	KY	21	Psychiatry	S	Paroxetine Hcl	Paroxetine Hcl	64	64	1856	411.9		*					*
1316974397	Santos-Montemayor	Maria	Arcadia	CA	6	Internal Medicine	S	Paroxetine Hcl	Paroxetine Hcl	50	90	2700	768.63			50	90	768.63	2700	*
1316974447	Taylor	Jasmine	Jackson	MS	28	Psychiatry & Neurology	T	Paroxetine Hcl	Paroxetine Hcl	11	11	314	58.9		*					*
1316974538	Smiley	David	Highland Park	IL	17	Internal Medicine	S	Paroxetine Hcl	Paroxetine Hcl	21	33	990	212.98			21	33	212.98	990	*
1316974579	Shearer	Hugh	Butler	PA	42	Family Practice	S	Paroxetine Hcl	Paroxetine Hcl	116	150	4500	1275.57	24		65	93	832.16	2790		13
1316974587	Morgan	W.	Johnston	SC	45	Family Practice	S	Paroxetine Hcl	Paroxetine Hcl	93	107	3210	837.89	15		93	107	837.89	3210		15
1316974678	Rainwater	Dennis	Springfield	TN	47	Internal Medicine	S	Paroxetine Hcl	Paroxetine Hcl	32	58	1740	401.32			32	58	401.32	1740	*
1316974959	Chester	Darren	Brandon	SD	46	Family Practice	S	Paroxetine Hcl	Paroxetine Hcl	12	22	660	97.47			12	22	97.47	660	*
1316975303	Bean	Mary	Chattanooga	TN	47	Family Practice	S	Paroxetine Hcl	Paroxetine Hcl	15	15	373	219.51			15	15	219.51	373	*
1316975659	Kurth	Jay	Fort Collins	CO	8	Family Practice	S	Paroxetine Hcl	Paroxetine Hcl	12	36	1080	332.03			12	36	332.03	1080	*
1316975675	Ruiz	Claudia	Las Cruces	NM	35	Nurse Practitioner	S	Paroxetine Er	Paroxetine Hcl	29	29	805	3947.4		*					*
1316975675	Ruiz	Claudia	Las Cruces	NM	35	Nurse Practitioner	S	Paroxetine Hcl	Paroxetine Hcl	12	14	420	143.63			12	14	143.63	420	*
1316975741	Antolak	Kathleen	Bend	OR	41	Family Practice	S	Paroxetine Hcl	Paroxetine Hcl	20	43	1290	342.95			20	43	342.95	1290	*
1316975758	Mccarrell	Landrum	Travelers Rest	SC	45	Family Practice	S	Paroxetine Hcl	Paroxetine Hcl	71	121	3630	1024.6	14	#					#
1316975782	Baker	Matthew	Athens	GA	13	Internal Medicine	S	Paroxetine Hcl	Paroxetine Hcl	19	21	630	107.35		*					*
1316975964	Nagalapadi	Venkatesh	Casselberry	FL	12	Family Practice	S	Paroxetine Hcl	Paroxetine Hcl	37	43	1290	605.91		#					*
1316976202	Bergen	Joanne	Rochester	NY	36	Physician Assistant	S	Paroxetine Hcl	Paroxetine Hcl	11	33	990	298.93		*					*
1316976566	Krishna	Kalpana	Fayetteville	NC	37	Internal Medicine	S	Paroxetine Hcl	Paroxetine Hcl	15	38	1140	227.17			15	38	227.17	1140	*
1316976582	Jabeen	Saima	St. Robert	MO	29	Internal Medicine	S	Paroxetine Hcl	Paroxetine Hcl	39	53	1590	423.39			18	30	174.35	900	*
1316976608	Bedi	Gopal	Kalamazoo	MI	26	Psychiatry	S	Paroxetine Hcl	Paroxetine Hcl	38	38	1036	229.98			14	14	31.98	371	*
1316976764	Hill	Steven	Newton	IA	19	Family Practice	S	Paroxetine Hcl	Paroxetine Hcl	41	51.1	1513	275.17			41	51.1	275.17	1513	*
1316976855	Ellis	Robert	Madison	IN	18	Family Practice	S	Paroxetine Hcl	Paroxetine Hcl	52	112.1	3348	897.8		#					*
1316977119	Hession	Melissa	Enfield	CT	9	Internal Medicine	S	Paroxetine Hcl	Paroxetine Hcl	32	64	1904	300.53			32	64	300.53	1904	*
1316977531	Cooperman	Jay	Paoli	PA	42	Internal Medicine	S	Paroxetine Hcl	Paroxetine Hcl	12	28	825	162.2		*					*
1316977747	Gonzalez	Marie	Cayey	PR	72	Family Practice	S	Paroxetine Hcl	Paroxetine Hcl	22	30	900	176.55		#					*
1316977788	Heyman	Eugene	Pittsfield	MA	25	Family Practice	S	Paroxetine Hcl	Paroxetine Hcl	14	14	420	154.99			14	14	154.99	420	*
1316977820	Bankhead	Diana	Mineola	TX	48	General Practice	S	Paroxetine Hcl	Paroxetine Hcl	31	53	1590	347.22			31	53	347.22	1590	*
1316977846	Ohanrahan	Tighe	Walnut Creek	CA	6	Family Practice	S	Paroxetine Hcl	Paroxetine Hcl	16	36	1080	235.44			16	36	235.44	1080	*
1316977945	Jackson	Kirk	Decatur	AL	1	Internal Medicine	S	Paroxetine Hcl	Paroxetine Hcl	33	49	1470	254.84			33	49	254.84	1470	*
1316977952	Connors	Patrick	Rochester	NY	36	Internal Medicine	S	Paroxetine Hcl	Paroxetine Hcl	12	36	1080	150.82			12	36	150.82	1080	*
1316978075	Panjwani	Sonia	Victorville	CA	6	Internal Medicine	S	Paroxetine Hcl	Paroxetine Hcl	33	97	2895	739.29	13		20	60	428.1	1800	*
1316978117	Polotskaya	Rimma	Glenview	IL	17	Internal Medicine	S	Paroxetine Hcl	Paroxetine Hcl	21	23	690	76.29			21	23	76.29	690	*
1316978141	Rivero	Jesus	Carolina	PR	72	Neuropsychiatry	S	Paroxetine Er	Paroxetine Hcl	37	37	949	4093.5		#					*
1316978141	Rivero	Jesus	Carolina	PR	72	Neuropsychiatry	S	Paroxetine Hcl	Paroxetine Hcl	463	463	13363	3135.9	65		131	131	830.14	3515		27
1316978232	Haeger	Elisabeth	Concord	NH	33	Internal Medicine	S	Paroxetine Hcl	Paroxetine Hcl	11	33	990	184.94			11	33	184.94	990	*
1316979651	Wang	Kuocheng	New York	NY	36	Internal Medicine	S	Paroxetine Hcl	Paroxetine Hcl	45	45	1324	318.99		#					*
1316979768	Bierig	Kirt	Okeene	OK	40	Family Practice	S	Paroxetine Hcl	Paroxetine Hcl	47	71	2130	385.57		#					*
1316980030	Cohen	Stuart	Birmingham	AL	1	Internal Medicine	S	Paroxetine Hcl	Paroxetine Hcl	25	39	1170	198.06			25	39	198.06	1170	*
1316980097	Scoggin	Donald	Ellisville	MS	28	Nurse Practitioner	S	Paroxetine Hcl	Paroxetine Hcl	11	23	690	81.01		*					*
1316980113	Kelley	Mark	Tulsa	OK	40	Psychiatry	S	Paroxetine Hcl	Paroxetine Hcl	12	28	840	120.51		*					*
1316980295	Park	Ken	Dallas	TX	48	Internal Medicine	S	Paroxetine Hcl	Paroxetine Hcl	26	26	631	317.71			26	26	317.71	631	*
1316980311	Mack	Donald	Columbus	OH	39	Family Practice	S	Paroxetine Hcl	Paroxetine Hcl	25	35	1037	257.86			25	35	257.86	1037	*
1316980576	Pancner	Ronald	Fort Wayne	IN	18	Psychiatry	S	Paroxetine Hcl	Paroxetine Hcl	65	69	2012	709.06	14		16	16	75.7	472	*
1316980618	Donaldson	Nikki	Fresno	CA	6	Family Practice	S	Paroxetine Hcl	Paroxetine Hcl	87	109	3270	899.61	13		68	90	758.92	2700	*
1316980782	Levy	Seth	Denville	NJ	34	Internal Medicine	S	Paroxetine Hcl	Paroxetine Hcl	22	50	1500	392.79			22	50	392.79	1500	*
1316980857	Consoli	Deborah	Wyomissing	PA	42	Obstetrics & Gynecology	S	Paroxetine Hcl	Paroxetine Hcl	12	14	420	64.26		*					*
1316981202	Alcantara	Angel	New York	NY	36	Psychiatry	S	Paroxetine Hcl	Paroxetine Hcl	256	262	7828	1562.32	38		222	228	1393.74	6808	#
1316981327	Richards	Joseph	Superior	WI	55	Family Practice	S	Paroxetine Hcl	Paroxetine Hcl	24	70	2090	436.39		#					*
1316981434	Gettinger	David	Birmingham	AL	1	Internal Medicine	S	Paroxetine Cr	Paroxetine Hcl	13	13	390	1644.6			13	13	1644.6	390	*
1316981434	Gettinger	David	Birmingham	AL	1	Internal Medicine	S	Paroxetine Er	Paroxetine Hcl	35	37	1096	4457.61			24	26	3272.5	780	*
1316981434	Gettinger	David	Birmingham	AL	1	Internal Medicine	S	Paroxetine Hcl	Paroxetine Hcl	14	18	540	116.11		#					*
1316981475	Drapcho	Michael	Hammond	LA	22	Family Practice	S	Paroxetine Hcl	Paroxetine Hcl	55	95	2835	507.6	12		38	76	374.27	2265	*
1316981558	Alagappan	Vythilingam	Caledonia	NY	36	Internal Medicine	S	Paroxetine Hcl	Paroxetine Hcl	18	24	720	144.17		*					*
1316981921	Stanton	Jessica	Rohnert Park	CA	6	Family Practice	S	Paroxetine Hcl	Paroxetine Hcl	13	25	750	131.31		*					*
1316982309	Khan	Sarfraz	Muncie	IN	18	Psychiatry	S	Paroxetine Hcl	Paroxetine Hcl	57	57.5	1700	706.88			0	0	0	0	#
1316982366	Paz	Conchita	Las Cruces	NM	35	Family Practice	S	Paroxetine Hcl	Paroxetine Hcl	38	68	2040	547.22			38	68	547.22	2040	*
1316982457	Fellman	Jennifer	Suffolk	VA	51	Nurse Practitioner	S	Paroxetine Hcl	Paroxetine Hcl	18	28	840	151.75			18	28	151.75	840	*
1316982663	Gelfand	Janice	Bronx	NY	36	Neuropsychiatry	S	Paroxetine Hcl	Paroxetine Hcl	36	74	2220	661.29			36	74	661.29	2220	*
1316982671	Alang	Jaspreet	Frisco	TX	48	Internal Medicine	S	Paroxetine Hcl	Paroxetine Hcl	16	34	1020	534.67		#					*
1316982754	Hoang	Lien	Henderson	NV	32	Family Practice	S	Paroxetine Hcl	Paroxetine Hcl	69	145	4344	1155.49	19		57	125	967.26	3750	#
1316983018	Eggebrecht	Michael	St Joseph	MI	26	Family Practice	S	Paroxetine Hcl	Paroxetine Hcl	20	42	1260	252.85		#					*
1316983075	Bomboy	Kristen	Seminole	OK	40	Nurse Practitioner	S	Paroxetine Hcl	Paroxetine Hcl	32	32	960	190.4			0	0	0	0	#
1316983448	Boos	Kathleen	Newport Beach	CA	6	Family Practice	S	Paroxetine Hcl	Paroxetine Hcl	26	30.1	902	315.03			26	30.1	315.03	902	*
1316983893	Montani	Norberto	Grand Prairie	TX	48	Internal Medicine	S	Paroxetine Hcl	Paroxetine Hcl	22	26	764	306.68			22	26	306.68	764	*
1316984032	Burcescu	Silviu	Cortlandt Manor	NY	36	Psychiatry	S	Paroxetine Hcl	Paroxetine Hcl	36	44.5	1317	465.74			23	31.5	301.15	927	*
1316984180	Heck	Gary	Clementon	NJ	34	Family Practice	S	Paroxetine Hcl	Paroxetine Hcl	66	174	5220	998.75	21	#					#
1316984248	Malek	Irene	Long Beach	CA	6	Family Practice	S	Paroxetine Hcl	Paroxetine Hcl	11	11	330	103.49			11	11	103.49	330	*
1316984305	Gillan	Mohammad	Lincolnwood	IL	17	Internal Medicine	S	Paroxetine Hcl	Paroxetine Hcl	11	11	330	56.03			11	11	56.03	330	*
1316984313	Wardlow	Jean	Downers Grove	IL	17	Internal Medicine	S	Paroxetine Hcl	Paroxetine Hcl	57	75	2250	270.2			21	39	107.38	1170	*
1316984594	Waggle	Debra	Olney	IL	17	Nurse Practitioner	S	Paroxetine Hcl	Paroxetine Hcl	49	89	2670	547.98	13	#					*
1316984693	Tiruchelvam	Junia	York	PA	42	General Practice	S	Paroxetine Hcl	Paroxetine Hcl	16	26	751	157.69		*					*
1316985005	Bahri	Daled	Corozal	PR	72	Internal Medicine	S	Paroxetine Hcl	Paroxetine Hcl	43	51	1530	369.87		#					*
1316985138	Miraglia	Joseph	Hawthorne	NY	36	Internal Medicine	S	Paroxetine Hcl	Paroxetine Hcl	13	37	1110	188.95			13	37	188.95	1110	*
1316985146	Stack	Stephen	Columbus	OH	39	Family Practice	S	Paroxetine Hcl	Paroxetine Hcl	24	62	1860	351.15		#					*
1316985229	Merzlock	Matthew	Idaho Falls	ID	16	Physician Assistant	S	Paroxetine Hcl	Paroxetine Hcl	14	42	1260	246.4		*					*
1316985427	Mackinnon	Jennifer	Milwaukee	WI	55	Internal Medicine	S	Paroxetine Hcl	Paroxetine Hcl	29	87	2610	557.48		#					*
1316985534	Najdawi	Suhair	South Sioux City	NE	31	Family Practice	S	Paroxetine Hcl	Paroxetine Hcl	15	21	630	136.07		*					*
1316985583	Mann	Michael	Bulverde	TX	48	Family Practice	S	Paroxetine Hcl	Paroxetine Hcl	18	42	1255	180.48		#					*
1316985831	Burtnett	Ana	Northfield	VT	50	Physician Assistant	S	Paroxetine Hcl	Paroxetine Hcl	11	11.2	336	68.17		*					*
1316985898	Walker	Durwin	Denham Springs	LA	22	Family Practice	S	Paroxetine Hcl	Paroxetine Hcl	76	94	2745	692.45	20	#					#
1316985989	Kennedy	Russell	Webb City	MO	29	Family Practice	S	Paroxetine Hcl	Paroxetine Hcl	123	207	6189	1100.95	28		62	100	609.44	3000		17
1316986052	Honkanen	Mary	Mobile	AL	1	Internal Medicine	S	Paroxetine Hcl	Paroxetine Hcl	11	11	330	66.77			11	11	66.77	330	*
1316986136	Levine	Rebecca	South Jordan	UT	49	Family Practice	S	Paroxetine Hcl	Paroxetine Hcl	35	59	1770	469.48		#					*
1316986326	Pereira	George	Taunton	MA	25	Internal Medicine	S	Paroxetine Hcl	Paroxetine Hcl	31	83	2490	432.62		#					*
1316986516	Vandenboom	Eugene	Lees Summit	MO	29	Obstetrics & Gynecology	S	Paroxetine Hcl	Paroxetine Hcl	11	11	330	44			11	11	44	330	*
1316986599	Gaskill	Richard	Skokie	IL	17	Family Practice	S	Paroxetine Hcl	Paroxetine Hcl	12	12	360	36.46			12	12	36.46	360	*
1316986649	Torrance	James	Jamestown	ND	38	Family Practice	S	Paroxetine Hcl	Paroxetine Hcl	50	52	796	293.28			50	52	293.28	796	*
1316986664	Siedlecki	John	Midlothian	VA	51	Family Practice	S	Paroxetine Hcl	Paroxetine Hcl	17	49	1470	325.45			17	49	325.45	1470	*
1316986680	Herrera	Angel	Naples	FL	12	Geriatric Medicine	S	Paroxetine Hcl	Paroxetine Hcl	53	145	4350	707.87	23	#					#
1316986755	Senat	Antonio	Des Plaines	IL	17	Cardiology	S	Paroxetine Hcl	Paroxetine Hcl	13	13	390	29.76			0	0	0	0	#
1316986854	Livingston	Tanya	Yukon	OK	40	Family Practice	S	Paroxetine Hcl	Paroxetine Hcl	39	78.9	2367	563.4			39	78.9	563.4	2367	*
1316986920	Saaduddin	Syed	Chicago	IL	17	Internal Medicine	S	Paroxetine Hcl	Paroxetine Hcl	14	14	420	84.83		*					*
1316986995	Garcia	Rene	Miami	FL	12	Family Practice	S	Paroxetine Hcl	Paroxetine Hcl	111	157	4710	1653.19	16		111	157	1653.19	4710		16
1316987027	Ewing	Janet	Emeryville	CA	6	Family Practice	S	Paroxetine Hcl	Paroxetine Hcl	12	12	360	41.76			12	12	41.76	360	*
1316987043	Johanson	William	Valdese	NC	37	Family Practice	S	Paroxetine Hcl	Paroxetine Hcl	166	218.1	6481	1472.67	30		125	157.1	1091.81	4651	#
1316987100	Dannals	Thomas	Winston Salem	NC	37	Family Practice	S	Paroxetine Hcl	Paroxetine Hcl	15	37	1110	269.01			15	37	269.01	1110	*
1316987209	Keim	Richard	Spearfish	SD	46	Internal Medicine	S	Paroxetine Hcl	Paroxetine Hcl	64	123	3690	767.73	11	#					*
1316987233	Castro	Ana	Corozal	PR	72	Internal Medicine	S	Paroxetine Hcl	Paroxetine Hcl	19	21	630	133.53		#					*
1316987308	Zbylski	David	Colorado Springs	CO	8	Family Practice	S	Paroxetine Hcl	Paroxetine Hcl	16	24	720	122.92		*					*
1316987316	Brenner	Michelle	Cheektowaga	NY	36	Nurse Practitioner	S	Paroxetine Hcl	Paroxetine Hcl	57	63	1890	555.09	11		57	63	555.09	1890		11
1316987498	Walko	Shanon	Holland	MI	26	Internal Medicine	S	Paroxetine Hcl	Paroxetine Hcl	27	75	2232	602.48			27	75	602.48	2232	*
1316987654	Beyer	Deborah	Nashville	TN	47	Internal Medicine	S	Paroxetine Hcl	Paroxetine Hcl	39	39	1161	280.16		#					*
1316987688	Dermigny	John	Florida	NY	36	Family Practice	S	Paroxetine Hcl	Paroxetine Hcl	49	89	2670	638.13	13	#					#
1316987837	Radparvar	Amin	St Peters	MO	29	Endocrinology	S	Paroxetine Hcl	Paroxetine Hcl	25	57	1710	233.26			13	33	173.26	990	*
1316987860	Devlin	Charlie	Columbia	SC	45	Cardiology	S	Paroxetine Hcl	Paroxetine Hcl	11	11	330	63.37			11	11	63.37	330	*
1316987985	Chicoine	Noel	Pierre	SD	46	Family Practice	S	Paroxetine Hcl	Paroxetine Hcl	28	28.2	841	151.56		*					*
1316988058	Plyler	Edward	Morganton	NC	37	Family Practice	S	Paroxetine Hcl	Paroxetine Hcl	48	48	1417	563.97			48	48	563.97	1417	*
1316988173	Norenberg	Eric	Ponte Vedra Beach	FL	12	Family Practice	S	Paroxetine Hcl	Paroxetine Hcl	16	40	1171	452.07		#					*
1316988199	Batie	Anitra	Jasper	AL	1	Family Practice	S	Paroxetine Hcl	Paroxetine Hcl	48	88	2640	694.25			36	60	430.84	1800	*
1316988397	Ghani	Ehtesham	Brookfield	IL	17	Internal Medicine	S	Paroxetine Hcl	Paroxetine Hcl	42	74	2220	508.26		#					*
1316988587	Anderson	Wayne	La Mesa	CA	6	Family Practice	S	Paroxetine Hcl	Paroxetine Hcl	32	54	1606	379.66			32	54	379.66	1606	*
1316988728	Saha	Nihar	Goodlettsville	TN	47	Psychiatry	S	Paroxetine Hcl	Paroxetine Hcl	22	26.1	783	244.11		#					*
1316988843	Magpile	Michael	La Mesa	CA	6	Internal Medicine	S	Paroxetine Hcl	Paroxetine Hcl	16	43	1290	533.45			16	43	533.45	1290	*
1316988926	Pederson	Bruce	Blaine	WA	53	Family Practice	S	Paroxetine Hcl	Paroxetine Hcl	28	58	1740	515.43		#					*
1316988934	Norris	Steven	Pontiac	IL	17	Family Practice	S	Paroxetine Hcl	Paroxetine Hcl	17	25	742	156.66		#					*
1316988975	Jenkins	Marion	Honea Path	SC	45	Family Practice	S	Paroxetine Hcl	Paroxetine Hcl	64	90	2700	689.69			50	76	606.64	2280	*
1316989197	Tadakamalla	Malathi	Lees Summit	MO	29	Geriatric Medicine	S	Paroxetine Hcl	Paroxetine Hcl	87	87.4	2118	1021.72	23		67	67.4	801.47	1665	#
1316989296	Liang	Jian Ying	Sunnyvale	CA	6	Family Practice	S	Paroxetine Hcl	Paroxetine Hcl	14	26	780	150.3			14	26	150.3	780	*
1316989346	Aronica	Charles	Tafton	PA	42	Internal Medicine	S	Paroxetine Hcl	Paroxetine Hcl	29	47	1386	326.25			29	47	326.25	1386	*
1316989585	Glavan	Frank	Glendora	CA	6	Family Practice	S	Paroxetine Hcl	Paroxetine Hcl	75	115	3435	817.33	12	#					*
1316990278	Tramp	Allan	Falls City	NE	31	Family Practice	S	Paroxetine Hcl	Paroxetine Hcl	42	56	1680	361.77			21	35	226.07	1050	*
1316990542	Sklar	Steven	Hatfield	PA	42	Family Practice	S	Paroxetine Hcl	Paroxetine Hcl	13	23	690	295.16		*					*
1316990674	Hauser	Donald	Bellaire	TX	48	Psychiatry	S	Paroxetine Hcl	Paroxetine Hcl	29	37	1110	409.28			17	25	288.06	750	*
1316991235	Lewis	Christine	Beaufort	SC	45	Nurse Practitioner	S	Paroxetine Hcl	Paroxetine Hcl	11	11	330	165			11	11	165	330	*
1316991599	Manudhane	Pradeep	Canton	OH	39	Psychiatry	S	Paroxetine Hcl	Paroxetine Hcl	62	76.1	1805	752.2	12	*					*
1316991680	Krieg	Kathryn	Milwaukee	WI	55	Psychiatry	S	Paroxetine Hcl	Paroxetine Hcl	43	75	2250	872.13	11	*					*
1316991706	Kraus	Susan	Towson	MD	24	Nurse Practitioner	S	Paroxetine Hcl	Paroxetine Hcl	81	82.5	2429	662.87			24	24.5	260.95	730	*
1316992068	Highman	Lawrence	Colusa	CA	6	General Surgery	S	Paroxetine Hcl	Paroxetine Hcl	21	29	870	224.53		#					*
1316992662	Arcy	Edward	Powell	OH	39	Family Practice	S	Paroxetine Hcl	Paroxetine Hcl	21	25	750	190.68			21	25	190.68	750	*
1316992670	Nichols	John	Gardendale	AL	1	Internal Medicine	S	Paroxetine Hcl	Paroxetine Hcl	40	104	3120	580.37	14	#					#
1316993157	Beatty	Jean	Cadillac	MI	26	Physician Assistant	S	Paroxetine Hcl	Paroxetine Hcl	13	21	630	70.27		*					*
1316993462	Osinloye	Adediji	Charlotte	NC	37	Emergency Medicine	S	Paroxetine Hcl	Paroxetine Hcl	19	23.1	676	289.89		#					*
1316993876	Yatrakis	Nicholas	Berkeley Heights	NJ	34	Internal Medicine	S	Paroxetine Hcl	Paroxetine Hcl	12	36	1080	247.55			12	36	247.55	1080	*
1316994007	Barrows	Albert	Hyannis	MA	25	Pulmonary Disease	S	Paroxetine Hcl	Paroxetine Hcl	47	79	2370	495.69			47	79	495.69	2370	*
1316994049	Patnaude	Thomas	Worcester	MA	25	Internal Medicine	S	Paroxetine Hcl	Paroxetine Hcl	38	38	1069	456.69		#					*
1316994528	Eding	Tara	Holland	MI	26	Internal Medicine	S	Paroxetine Hcl	Paroxetine Hcl	54	96	2855	574.92	11		43	79	427.81	2345	*
1316994551	Al-Botros	Adonis	Oklahoma City	OK	40	Psychiatry	S	Paroxetine Hcl	Paroxetine Hcl	121	145.2	4314	796.88	23		37	52	305.13	1560	*
1316994783	Crenshaw	Neville	Kahoka	MO	29	Family Practice	S	Paroxetine Hcl	Paroxetine Hcl	34	50	1464	186.01			34	50	186.01	1464	*
1316994908	Placilla	William	Tallahassee	FL	12	Family Practice	S	Paroxetine Hcl	Paroxetine Hcl	12	16	480	41.69		*					*
1316995046	Peck	Darin	Greenville	ME	23	Family Practice	S	Paroxetine Hcl	Paroxetine Hcl	40	60	1592	611.39	17	#					#
1316995053	Kirby	John	Mobile	AL	1	Gastroenterology	S	Paroxetine Hcl	Paroxetine Hcl	23	49	1470	177.09			23	49	177.09	1470	*
1316995202	Sayre	John	Nashville	AR	5	General Practice	S	Paroxetine Hcl	Paroxetine Hcl	30	46	1380	286.82		#					*
1316995780	Stella	Joseph	Scranton	PA	42	Family Practice	S	Paroxetine Hcl	Paroxetine Hcl	92	102	3060	611.31	12		53	63	418.35	1890	*
1316995855	Liston	Dennis	Fort Lauderdale	FL	12	Psychiatry	S	Paroxetine Hcl	Paroxetine Hcl	26	64	1920	494.53			14	38	301.42	1140	*
1316995921	Penaloza	Maria	Los Angeles	CA	6	Family Practice	S	Paroxetine Hcl	Paroxetine Hcl	35	39	1170	231.33		#					*
1316995970	Garnica	William	Fresno	CA	6	Family Practice	S	Paroxetine Hcl	Paroxetine Hcl	33	39	1170	133.49		#					*
1316996168	Jacome	Alfredo	Ocala	FL	12	Neurology	S	Paroxetine Hcl	Paroxetine Hcl	52	109	3270	792.91	21	#					#
1316996309	Butte	Deborah	Boise	ID	16	Certified Clinical Nurse Specialist	S	Paroxetine Hcl	Paroxetine Hcl	12	32	960	210.81			0	0	0	0	#
1316996853	Bowers	Gabriela	East Windsor	NJ	34	Internal Medicine	S	Paroxetine Hcl	Paroxetine Hcl	11	33	990	199.27			11	33	199.27	990	*
1316996994	Madi	Ahmed	Leavenworth	KS	20	Internal Medicine	S	Paroxetine Hcl	Paroxetine Hcl	29	29	694	273.18		#					*
1316997018	Subbaraya	Vidyarani	Newark	DE	10	Internal Medicine	S	Paroxetine Hcl	Paroxetine Hcl	12	12	285	111.84			12	12	111.84	285	*
1316997059	Manalo	George	Philadelphia	PA	42	Family Practice	S	Paroxetine Hcl	Paroxetine Hcl	16	18	540	196.03		*					*
1316997117	Smith	Yvonne	Poplar Bluff	MO	29	Nurse Practitioner	S	Paroxetine Hcl	Paroxetine Hcl	18	18	540	89.18		#					*
1316997463	Santana-Garcia	Maritza	Watertown	NY	36	Psychiatry	S	Paroxetine Hcl	Paroxetine Hcl	138	138	4062	894.19	11		62	62	442.24	1791	*
1316997489	Abdulla	Maher	Warner Robins	GA	13	Internal Medicine	S	Paroxetine Hcl	Paroxetine Hcl	31	61	1830	483.7		#					*
1316997638	Brown	Robert	Pagosa Springs	CO	8	Family Practice	S	Paroxetine Hcl	Paroxetine Hcl	21	42	1260	237.24			21	42	237.24	1260	*
1316998024	Barias	Emmanuel	Guymon	OK	40	Family Practice	S	Paroxetine Hcl	Paroxetine Hcl	19	35	1042	126.54			19	35	126.54	1042	*
1316998115	Korbett	Alan	West Plains	MO	29	Psychiatry	S	Paroxetine Er	Paroxetine Hcl	25	25	750	3847.07			0	0	0	0	#
1316998115	Korbett	Alan	West Plains	MO	29	Psychiatry	S	Paroxetine Hcl	Paroxetine Hcl	58	66	1980	454.87			45	53	330.67	1590	*
1316998131	Haswell	David	Sherburne	NY	36	Family Practice	S	Paroxetine Hcl	Paroxetine Hcl	62	92	2760	712.08	13		47	71	607.85	2130	*
1316998180	Nelson	Kyle	Anderson	SC	45	Family Practice	S	Paroxetine Hcl	Paroxetine Hcl	47	95	2850	545.16		#					*
1316998354	Hammerstrom	Douglas	Spokane	WA	53	Family Practice	S	Paroxetine Hcl	Paroxetine Hcl	16	34	1020	224.15		*					*
1316998446	Probst	Keith	Estherville	IA	19	Family Practice	S	Paroxetine Hcl	Paroxetine Hcl	47	95.3	2851	334.55			35	83.1	285.64	2486	*
1316998503	Llorens	Rebecca	Columbia	MO	29	Internal Medicine	S	Paroxetine Hcl	Paroxetine Hcl	22	40	1200	177.7		#					*
1316998776	Mellor	Anna	Torrance	CA	6	Internal Medicine	S	Paroxetine Hcl	Paroxetine Hcl	22	44	1320	352.11			22	44	352.11	1320	*
1316999196	Taylor	Julie	Lugoff	SC	45	Internal Medicine	S	Paroxetine Hcl	Paroxetine Hcl	15	45	1350	321.29		#					*
1316999287	Carr	Benjamin	Gadsden	AL	1	Psychiatry & Neurology	T	Paroxetine Hcl	Paroxetine Hcl	14	20	600	148.63		*					*
1316999295	Vandegrift	Tara	Daniel Island	SC	45	Family Practice	S	Paroxetine Hcl	Paroxetine Hcl	17	45	1334	432.86			17	45	432.86	1334	*
1316999576	Eure	Vilayphonh	Elizabeth City	NC	37	Physician Assistant	S	Paroxetine Hcl	Paroxetine Hcl	28	46	1380	206.37			16	34	162.55	1020	*
1316999709	Barksdale	Collis	Easley	SC	45	Family Practice	S	Paroxetine Hcl	Paroxetine Hcl	44	56	1680	391.69		#					*
1326000241	Peterson	Debra	Litchfield	MN	27	Family Practice	S	Paroxetine Hcl	Paroxetine Hcl	35	43	809	284.89			35	43	284.89	809	*
1326000357	Walker	Stephen	Temple	TX	48	Internal Medicine	S	Paroxetine Hcl	Paroxetine Hcl	13	35	1050	167.21			13	35	167.21	1050	*
1326000431	Mulholland	Jeffrey	Canastota	NY	36	Family Practice	S	Paroxetine Hcl	Paroxetine Hcl	39	75	2250	510.84		#					*
1326000803	Wichmann	Philip	Atascadero	CA	6	Internal Medicine	S	Paroxetine Hcl	Paroxetine Hcl	26	34	1020	232.47			26	34	232.47	1020	*
1326000852	Stone	Mark	Taylor	TX	48	Family Practice	S	Paroxetine Hcl	Paroxetine Hcl	58	110	3300	762.43	15	#					#
1326000910	Krieg	Lisa	Richmond	VA	51	Nurse Practitioner	S	Paroxetine Hcl	Paroxetine Hcl	11	11	330	77			11	11	77	330	*
1326000969	Perkins	Gwendolyn	Monroe	NC	37	Family Practice	S	Paroxetine Hcl	Paroxetine Hcl	31	49	1470	452.94		#					*
1326001223	Bargwell	Steven	Cedar Springs	MI	26	Family Practice	S	Paroxetine Hcl	Paroxetine Hcl	55	116.2	3486	766.4	15		27	76.2	444.37	2286	*
1326001264	Doane	Stephen	Biddeford	ME	23	Internal Medicine	S	Paroxetine Hcl	Paroxetine Hcl	26	26	502	268.62			26	26	268.62	502	*
1326001389	Hovda	Robert	Columbia Heights	MN	27	Family Practice	S	Paroxetine Hcl	Paroxetine Hcl	15	45	1350	217.46		#					*
1326001413	Lopez	Cynthia	Humacao	PR	72	General Practice	S	Paroxetine Hcl	Paroxetine Hcl	26	26	780	131.29			26	26	131.29	780	*
1326001991	Yu	Yong	Flushing	NY	36	Internal Medicine	S	Paroxetine Hcl	Paroxetine Hcl	30	72	2160	513.12			30	72	513.12	2160	*
1326002023	Moore	Paul	Henderson	KY	21	Family Practice	S	Paroxetine Hcl	Paroxetine Hcl	50	66.1	1982	482.44		#					*
1326002346	Rudberg	Susan	Hibbing	MN	27	Family Practice	S	Paroxetine Hcl	Paroxetine Hcl	56	91.9	2697	532.99		#					*
1326002775	Cook	Wilson	Fredericksburg	VA	51	Family Practice	S	Paroxetine Hcl	Paroxetine Hcl	48	82	2460	609.59			37	67	516.49	2010	*
1326003138	Jianu	Doina	Las Vegas	NV	32	Internal Medicine	S	Paroxetine Hcl	Paroxetine Hcl	18	44	1320	209.25		#					*
1326003625	Winston	Thomas	Wharton	TX	48	Family Practice	S	Paroxetine Hcl	Paroxetine Hcl	25	75	2250	520.81		#					*
1326003666	Kerns	William	Smithsburg	MD	24	Internal Medicine	S	Paroxetine Hcl	Paroxetine Hcl	43	63	1785	566.04			31	51	421.44	1425	*
1326003963	Mahon	John	Laurinburg	NC	37	Neurology	S	Paroxetine Hcl	Paroxetine Hcl	31	33	990	181.57	11	#					*
1326004334	Bertsch	John	Willoughby Hills	OH	39	Geriatric Medicine	S	Paroxetine Hcl	Paroxetine Hcl	38	94	2820	609.62		#					*
1326004490	Lehrich	Deborah	Homosassa	FL	12	Internal Medicine	S	Paroxetine Hcl	Paroxetine Hcl	11	33	990	178.88			11	33	178.88	990	*
1326004599	Goldstein	Marshall	Pittsford	NY	36	Internal Medicine	S	Paroxetine Hcl	Paroxetine Hcl	33	53	1572	219.25		#					*
1326004649	Kumar	Yellamraju	Alden	NY	36	Internal Medicine	S	Paroxetine Hcl	Paroxetine Hcl	86	192	5760	1129.03	20		74	168	1038.86	5040	#
1326004680	Briskin	Robert	Jupiter	FL	12	Internal Medicine	S	Paroxetine Hcl	Paroxetine Hcl	12	12	360	65.24			12	12	65.24	360	*
1326004797	Popkin	Stephen	Denver	CO	8	Psychiatry	S	Paroxetine Hcl	Paroxetine Hcl	11	17	510	283.56			11	17	283.56	510	*
1326004870	Kassamali	Noor	Lexington	MA	25	Internal Medicine	S	Paroxetine Hcl	Paroxetine Hcl	14	24	720	157.3			14	24	157.3	720	*
1326005018	Thorne	David	Saint Cloud	FL	12	Family Practice	S	Paroxetine Hcl	Paroxetine Hcl	11	33	990	348.13		*					*
1326005042	Tanner	William	Fort Washington	MD	24	Internal Medicine	S	Paroxetine Hcl	Paroxetine Hcl	14	40	1200	146.81		*					*
1326005190	Durham	Micheal	Camdenton	MO	29	Family Practice	S	Paroxetine Hcl	Paroxetine Hcl	20	38	1140	266.24			20	38	266.24	1140	*
1326005430	Zohur	Jamal	Niagara Falls	NY	36	Internal Medicine	S	Paroxetine Hcl	Paroxetine Hcl	15	43	1290	259.53		#					*
1326005570	Schott	Tracy	Danville	PA	42	Physician Assistant	S	Paroxetine Hcl	Paroxetine Hcl	20	34	1020	238.68		#					*
1326005604	Neifert	Peter	Brainerd	MN	27	Psychiatry	S	Paroxetine Hcl	Paroxetine Hcl	24	38	1076	434.86		#					*
1326005661	Reddy	Narayana	Syracuse	NY	36	Psychiatry	S	Paroxetine Hcl	Paroxetine Hcl	61	61	1820	409.3			29	29	129.88	870	*
1326005711	Mathews	Erin	Tipp City	OH	39	Family Practice	S	Paroxetine Hcl	Paroxetine Hcl	63	123	3689	767.22	13	#					#
1326005786	Akhrass	Amer	Pittsburgh	PA	42	Internal Medicine	S	Paroxetine Hcl	Paroxetine Hcl	25	47	1410	711.33			11	29	525.47	870	*
1326006081	Cromer	Michael	Tampa	FL	12	Family Practice	S	Paroxetine Hcl	Paroxetine Hcl	29	63	1890	481.23			14	40	345.48	1200	*
1326006156	Kline	Allen	Cleveland	OH	39	Internal Medicine	S	Paroxetine Hcl	Paroxetine Hcl	22	64	1920	328.99			22	64	328.99	1920	*
1326006321	Kinahan	James	Dunwoody	GA	13	Internal Medicine	S	Paroxetine Hcl	Paroxetine Hcl	45	67	1996	600.11			45	67	600.11	1996	*
1326006362	Consolati	Thomas	Lee	MA	25	Internal Medicine	S	Paroxetine Hcl	Paroxetine Hcl	62	108	3240	605.91	14		51	97	512.1	2910	#
1326006511	Frey	Jeffery	Columbia	MO	29	Internal Medicine	S	Paroxetine Hcl	Paroxetine Hcl	13	37	1110	202.84		*					*
1326006529	Dunn	Michael	Hammond	LA	22	Family Practice	S	Paroxetine Hcl	Paroxetine Hcl	97	131	3930	826.3	17		86	120	769.68	3600	#
1326006768	Goolsby	Ramona	Idabel	OK	40	Nurse Practitioner	S	Paroxetine Hcl	Paroxetine Hcl	27	33	990	181.93			14	20	130.08	600	*
1326007295	Nimgaonkar	Maya	Pittsburgh	PA	42	Internal Medicine	S	Paroxetine Hcl	Paroxetine Hcl	33	57	1710	393.15		#					*
1326007311	Goyal	Manju	Dallas	TX	48	Psychiatry & Neurology	T	Paroxetine Hcl	Paroxetine Hcl	15	19	570	79.08		*					*
1326007386	Roberts	Amy	St Albans	VT	50	Internal Medicine	S	Paroxetine Hcl	Paroxetine Hcl	54	122	3660	814.73	12		54	122	814.73	3660		12
1326007683	Reddel	Rebekah	Bedford	NH	33	Nurse Practitioner	S	Paroxetine Hcl	Paroxetine Hcl	12	12	360	120.12			12	12	120.12	360	*
1326008038	Kordisch	Stanley	Lake Charles	LA	22	Obstetrics & Gynecology	S	Paroxetine Hcl	Paroxetine Hcl	12	12	360	42.7			12	12	42.7	360	*
1326008749	Zitwer	Seth	Rensselaer	NY	36	Family Practice	S	Paroxetine Hcl	Paroxetine Hcl	12	36	1080	141.88			12	36	141.88	1080	*
1326008772	Horn	John	Danville	KY	21	Internal Medicine	S	Paroxetine Hcl	Paroxetine Hcl	51	83	2486	525.21			24	48	349.85	1436	*
1326008780	Elangbam	Dilip	Muncy	PA	42	Internal Medicine	S	Paroxetine Hcl	Paroxetine Hcl	75	105	3033	1040.06	11	#					*
1326008822	Neu	Stacey	Des Moines	IA	19	Family Practice	S	Paroxetine Hcl	Paroxetine Hcl	15	45	1350	183.8		#					*
1326008947	Camejo	Leonel	Tampa	FL	12	Family Practice	S	Paroxetine Hcl	Paroxetine Hcl	145	173.5	5052	1129.63	18		122	148.2	880.25	4293	#
1326009028	Martin	William	Midlothian	VA	51	Family Practice	S	Paroxetine Hcl	Paroxetine Hcl	22	22	660	231.66			11	11	193.41	330	*
1326009739	Henrikson	Jean	San Angelo	TX	48	Nurse Practitioner	S	Paroxetine Hcl	Paroxetine Hcl	17	31	930	236.49		*					*
1326009929	Palm-Schwartz	Leslie	Rochester	NY	36	Nurse Practitioner	S	Paroxetine Hcl	Paroxetine Hcl	38	56	1680	253.98		#					*
1326009978	Richardson	Wade	College Station	TX	48	Family Practice	S	Paroxetine Hcl	Paroxetine Hcl	40	70	2100	247.21			40	70	247.21	2100	*
1326010034	Bokor	David	Trenton	NJ	34	Nurse Practitioner	S	Paroxetine Hcl	Paroxetine Hcl	58	61	1807	366.71			0	0	0	0	#
1326010232	Young	Kathleen	Anchorage	AK	2	Family Practice	S	Paroxetine Hcl	Paroxetine Hcl	12	36	1080	213.13			12	36	213.13	1080	*
1326010299	Geick	Lynn	Bettendorf	IA	19	Family Practice	S	Paroxetine Hcl	Paroxetine Hcl	25	51	1530	294.63			25	51	294.63	1530	*
1326010349	Kumar	Geetha	Cherry Hill	NJ	34	Psychiatry & Neurology	T	Paroxetine Hcl	Paroxetine Hcl	25	31	930	168.68		*					*
1326010588	Bendt	Peter	Franklin	PA	42	Family Practice	S	Paroxetine Hcl	Paroxetine Hcl	36	44	1320	278.81			13	15	95.26	450	*
1326010604	Giordano	Maryann	Arlington	VA	51	Internal Medicine	S	Paroxetine Hcl	Paroxetine Hcl	14	42	1260	317.13			14	42	317.13	1260	*
1326010877	Ratliff	Kristin	Abington	MA	25	Obstetrics & Gynecology	S	Paroxetine Hcl	Paroxetine Hcl	11	13	390	75.81			0	0	0	0	#
1326011024	Saluja	Daljeet	Baltimore	MD	24	Family Practice	S	Paroxetine Hcl	Paroxetine Hcl	32	54	1620	340.67		#					*
1326011032	Somani	Pravina	Simi Valley	CA	6	Internal Medicine	S	Paroxetine Hcl	Paroxetine Hcl	29	53.2	1508	227.97			29	53.2	227.97	1508	*
1326011149	Lubas	Janet	Jefferson City	TN	47	Emergency Medicine	S	Paroxetine Hcl	Paroxetine Hcl	62	100	3000	780.45	12	#					#
1326011214	Riviello	Benny	Toms River	NJ	34	Geriatric Medicine	S	Paroxetine Hcl	Paroxetine Hcl	18	18	348	128.85		*					*
1326011321	Marx	Douglas	Germantown	WI	55	Family Practice	S	Paroxetine Hcl	Paroxetine Hcl	51	67	2010	371.87			51	67	371.87	2010	*
1326011396	Darkes	Leroy	Raleigh	NC	37	Internal Medicine	S	Paroxetine Hcl	Paroxetine Hcl	19	23	690	131.54			19	23	131.54	690	*
1326011552	Murray	Wendy	Greenville	SC	45	Nurse Practitioner	S	Paroxetine Hcl	Paroxetine Hcl	21	41	1230	236.79		#					*
1326011974	Diring	Rosa	Norfolk	VA	51	Nurse Practitioner	S	Paroxetine Hcl	Paroxetine Hcl	18	20	600	87.19		#					*
1326012162	Kalu	Chijioke	Indianapolis	IN	18	Family Practice	S	Paroxetine Hcl	Paroxetine Hcl	39	43	1188	486.64	14		22	26	263.17	780	*
1326012303	Ayala	Ruben	Miami	FL	12	Internal Medicine	S	Paroxetine Hcl	Paroxetine Hcl	102	222.1	6660	2044.07	30	#					#
1326012410	Shah	Candice	Dover	DE	10	Family Practice	S	Paroxetine Hcl	Paroxetine Hcl	12	36	1080	83.73			12	36	83.73	1080	*
1326012717	Ackley	Charles	Lock Haven	PA	42	Internal Medicine	S	Paroxetine Hcl	Paroxetine Hcl	105	147	3913	1366.32	19	#					#
1326013061	Patel	Radhika	Columbia	SC	45	Psychiatry	S	Paroxetine Hcl	Paroxetine Hcl	45	46	1361	633.54		*					*
1326013103	Jacobson	Steven	Snohomish	WA	53	Family Practice	S	Paroxetine Hcl	Paroxetine Hcl	11	31	930	494.45		*					*
1326013327	Litz	Mark	Yorktown	IN	18	Family Practice	S	Paroxetine Hcl	Paroxetine Hcl	60	116	3480	772.61	17		26	66	334.27	1980	*
1326013426	Peterson	Paul	Sioux City	IA	19	Family Practice	S	Paroxetine Hcl	Paroxetine Hcl	18	19.2	575	106.15		*					*
1326013558	Ridgeway	A	Sheffield	AL	1	Pulmonary Disease	S	Paroxetine Hcl	Paroxetine Hcl	24	30	900	187.71			12	18	65.98	540	*
1326013566	Fryer	Gregory	Clarksville	TN	47	Family Practice	S	Paroxetine Hcl	Paroxetine Hcl	16	36.5	1071	508.14		*					*
1326014069	Reyna	Richard	San Antonio	TX	48	Internal Medicine	S	Paroxetine Hcl	Paroxetine Hcl	48	82	2460	873.28	11	#					*
1326014093	Haley-Ciulla	Eleanor	Reading	MA	25	Nurse Practitioner	S	Paroxetine Hcl	Paroxetine Hcl	19	19	570	53.5			19	19	53.5	570	*
1326014580	Tanitsky	Michael	Pleasant Gap	PA	42	Internal Medicine	S	Paroxetine Hcl	Paroxetine Hcl	38	38	1031	417.08			25	25	338.45	667	*
1326014598	Crowley	Michael	Easton	MD	24	Family Practice	S	Paroxetine Hcl	Paroxetine Hcl	44	44	1291	688.8		#					*
1326014788	Ahmed	Azra	Baltimore	MD	24	Internal Medicine	S	Paroxetine Hcl	Paroxetine Hcl	36	46	1188	352.67		#					*
1326014960	Sparich	Salvatore	Hazleton	PA	42	Family Practice	S	Paroxetine Hcl	Paroxetine Hcl	19	39	1119	125.85			19	39	125.85	1119	*
1326014986	Tang	Trinh	Riverside	CA	6	Internal Medicine	S	Paroxetine Hcl	Paroxetine Hcl	19	31	930	137.8			19	31	137.8	930	*
1326015041	Kucera	Richard	Mentor	OH	39	Family Practice	S	Paroxetine Hcl	Paroxetine Hcl	14	18	540	122.65			14	18	122.65	540	*
1326015132	Kasavin	Marina	San Francisco	CA	6	Neurology	S	Paroxetine Hcl	Paroxetine Hcl	29	35	1050	170.62			29	35	170.62	1050	*
1326015249	Maylath	Craig	Columbia	SC	45	Internal Medicine	S	Paroxetine Hcl	Paroxetine Hcl	16	28	824	201.27			16	28	201.27	824	*
1326015496	Dias-Regus	Mary	North Dartmouth	MA	25	Nurse Practitioner	S	Paroxetine Hcl	Paroxetine Hcl	37	53	1590	336.61		#					*
1326016163	Quisno	Jacqueline	Bismarck	ND	38	Family Practice	S	Paroxetine Hcl	Paroxetine Hcl	22	22	558	104.16		#					*
1326016221	Subbureddiar	Ram	Tucson	AZ	4	Internal Medicine	S	Paroxetine Hcl	Paroxetine Hcl	20	42	1260	284.04		*					*
1326016320	Kwatra	Kapil	Warren	OH	39	Internal Medicine	S	Paroxetine Hcl	Paroxetine Hcl	65	137	4085	1200.92	14		65	137	1200.92	4085		14
1326016403	Queoff	David	Sun Prairie	WI	55	Family Practice	S	Paroxetine Hcl	Paroxetine Hcl	11	27	810	136.67		*					*
1326016445	Jones	Emily	Dothan	AL	1	Family Practice	S	Paroxetine Hcl	Paroxetine Hcl	52	112	3334	635.67	13		37	69	346.57	2044	*
1326016650	Prasek	Joseph	Dell Rapids	SD	46	Family Practice	S	Paroxetine Hcl	Paroxetine Hcl	13	33	990	172.4		*					*
1326016726	Hergan	Edith	Rocky Hill	CT	9	Anesthesiology	S	Paroxetine Hcl	Paroxetine Hcl	12	12	314	50.96			0	0	0	0	#
1326016791	Bosse	Don	Bellville	TX	48	Internal Medicine	S	Paroxetine Hcl	Paroxetine Hcl	12	12	360	69.1			12	12	69.1	360	*
1326016882	Gibson	Keith	Danville	PA	42	Family Practice	S	Paroxetine Hcl	Paroxetine Hcl	34	58	1741	264.66			34	58	264.66	1741	*
1326017047	Buday	John	Essexville	MI	26	Neurology	S	Paroxetine Hcl	Paroxetine Hcl	24	38	1140	147.15		*					*
1326017682	Maulick	Nancy	Allentown	PA	42	Physician Assistant	S	Paroxetine Hcl	Paroxetine Hcl	37	59	1770	378.7		#					*
1326017757	Kronenthal	Charles	Inverness	FL	12	Physician Assistant	S	Paroxetine Hcl	Paroxetine Hcl	28	70.5	2114	526.33	11	#					*
1326017799	Sehgal	Arun	Ramsey	NJ	34	Internal Medicine	S	Paroxetine Hcl	Paroxetine Hcl	40	52	1534	490.94			40	52	490.94	1534	*
1326017880	Potocki	Joseph	Niles	OH	39	Family Practice	S	Paroxetine Hcl	Paroxetine Hcl	11	11	270	97.45		*					*
1326018094	Lemay	Robert	Michigan City	IN	18	Family Practice	S	Paroxetine Hcl	Paroxetine Hcl	72	135	4050	845.25	13		72	135	845.25	4050		13
1326018367	Calder	Carmen	Bridgeport	CT	9	Nurse Practitioner	S	Paroxetine Hcl	Paroxetine Hcl	44	44	1320	289.94			21	21	147.28	630	*
1326018425	Yetil	Turgut	Newington	CT	9	Internal Medicine	S	Paroxetine Hcl	Paroxetine Hcl	19	47	1349	387.73		#					*
1326018433	Mccomb	David	Merchantville	NJ	34	Psychiatry	S	Paroxetine Hcl	Paroxetine Hcl	69	69.1	1794	729.26	20		69	69.1	729.26	1794		20
1326018482	Coakley	Mary	Newton	MA	25	Certified Clinical Nurse Specialist	S	Paroxetine Hcl	Paroxetine Hcl	27	39	1114	222.63			27	39	222.63	1114	*
1326018524	Sprengelmeyer	Michelle	Le Claire	IA	19	Family Practice	S	Paroxetine Hcl	Paroxetine Hcl	18	50	1500	168.26			18	50	168.26	1500	*
1326018607	Piergallini	Mary	Lock Haven	PA	42	Family Practice	S	Paroxetine Hcl	Paroxetine Hcl	34	36	1080	573.44			22	24	513.44	720	*
1326018615	Rubin	Glenn	Boca Raton	FL	12	Internal Medicine	S	Paroxetine Hcl	Paroxetine Hcl	11	33	990	185.88		*					*
1326018664	Muehl	Linda	Frederick	MD	24	Nurse Practitioner	S	Paroxetine Hcl	Paroxetine Hcl	49	132	3960	738.48	14		49	132	738.48	3960		14
1326018797	Babbitt	Gary	Flint	TX	48	Family Practice	S	Paroxetine Hcl	Paroxetine Hcl	127	231	6930	1115.22	36		107	195	986.21	5850	#
1326018805	Spinosi	Mary	Sewell	NJ	34	General Practice	S	Paroxetine Hcl	Paroxetine Hcl	21	29	870	267.54		*					*
1326018813	Grieveson	John	Lowell	MA	25	Family Practice	S	Paroxetine Hcl	Paroxetine Hcl	60	64	1920	480.71			37	39	234.74	1170	*
1326019001	Doehring	Larry	Northglenn	CO	8	Family Practice	S	Paroxetine Hcl	Paroxetine Hcl	25	65	1950	482.7		#					*
1326019118	Kennish	Arthur	New York	NY	36	Cardiology	S	Paroxetine Hcl	Paroxetine Hcl	28	52	1560	435.42		#					*
1326019142	Assefa	Getu	Owensboro	KY	21	Interventional Cardiology	S	Paroxetine Hcl	Paroxetine Hcl	12	12	360	106.95			12	12	106.95	360	*
1326019175	Patel	Manish	Burlington	NJ	34	Family Practice	S	Paroxetine Hcl	Paroxetine Hcl	26	44.5	1305	442.24		*					*
1326019407	Lansky	Olga	Chicago	IL	17	Internal Medicine	S	Paroxetine Hcl	Paroxetine Hcl	65	73	2190	851.95	11		39	47	544.43	1410	*
1326019522	Asuncion	Anna Maria	Lakeland	FL	12	Internal Medicine	S	Paroxetine Hcl	Paroxetine Hcl	13	36.4	1092	319.56			13	36.4	319.56	1092	*
1326020199	Bulawa	Erick	Greeneville	TN	47	Internal Medicine	S	Paroxetine Hcl	Paroxetine Hcl	17	41	1230	327.75		#					*
1326020272	Smalley	Christopher	Louisville	KY	21	Family Practice	S	Paroxetine Hcl	Paroxetine Hcl	51	97	2910	683.75	11		35	67	523.07	2010	*
1326020405	Parvari	Mohammed	Wichita Falls	TX	48	Internal Medicine	S	Paroxetine Hcl	Paroxetine Hcl	19	35	1029	264.35			19	35	264.35	1029	*
1326020462	Orino	Richard	Shrewsbury	MA	25	Internal Medicine	S	Paroxetine Hcl	Paroxetine Hcl	20	50	1500	238.83			20	50	238.83	1500	*
1326020777	Nichols	Michael	Rochester Hills	MI	26	Family Practice	S	Paroxetine Hcl	Paroxetine Hcl	22	34	1020	151.78		#					*
1326021072	Hampton	Brenda	Garland	TX	48	Family Practice	S	Paroxetine Hcl	Paroxetine Hcl	14	18	540	166.34		*					*
1326021262	Pinson	Thomas	Southgate	MI	26	Family Practice	S	Paroxetine Hcl	Paroxetine Hcl	13	13	390	66.32			0	0	0	0	#
1326021486	Melton	Russell	Narrows	VA	51	Family Practice	S	Paroxetine Er	Paroxetine Hcl	13	15	447	1978.97		*					*
1326021486	Melton	Russell	Narrows	VA	51	Family Practice	S	Paroxetine Hcl	Paroxetine Hcl	55	91	2730	380.03	11		55	91	380.03	2730		11
1326021858	Duncan	Norma	Beaumont	TX	48	Nurse Practitioner	S	Paroxetine Hcl	Paroxetine Hcl	18	37	1110	139.13		#					*
1326021981	May	Wendy	Clinton	TN	47	Family Practice	S	Paroxetine Hcl	Paroxetine Hcl	47	111	3330	804.7	12	#					#
1326022245	Rehman	Touseef	Detroit	MI	26	Geriatric Medicine	S	Paroxetine Hcl	Paroxetine Hcl	20	20	600	284.76		*					*
1326022484	Levine	Melissa	Tucson	AZ	4	Family Practice	S	Paroxetine Hcl	Paroxetine Hcl	33	87	2610	419.75			33	87	419.75	2610	*
1326022492	Williams	India	Villa Rica	GA	13	Family Practice	S	Paroxetine Hcl	Paroxetine Hcl	29	52.1	1562	257.94		#					*
1326022666	Karasina	Yelena	New York	NY	36	Internal Medicine	S	Paroxetine Hcl	Paroxetine Hcl	47	79	2370	538.29			47	79	538.29	2370	*
1326022781	Hunt	Curtis	Troy	MI	26	Internal Medicine	S	Paroxetine Hcl	Paroxetine Hcl	14	42	1260	266.06			14	42	266.06	1260	*
1326023045	Superdock	David	Lititz	PA	42	Family Practice	S	Paroxetine Hcl	Paroxetine Hcl	30	64	1921	430.04		#					*
1326023060	Carlisle	Jack	Grand Rapids	MN	27	Family Practice	S	Paroxetine Hcl	Paroxetine Hcl	37	83	2476	382.02		#					*
1326023185	Wanner-Barjenbruch	Peggy	Mexico	MO	29	Internal Medicine	S	Paroxetine Hcl	Paroxetine Hcl	133	202.7	5939	1316.77	24		121	182.7	1038.11	5351	#
1326023359	Eaton	Douglas	Riverside	CA	6	Internal Medicine	S	Paroxetine Hcl	Paroxetine Hcl	42	94	2820	670.55	11	#					*
1326023375	Ahmed	Syed	Cleveland	OH	39	Psychiatry	S	Paroxetine Hcl	Paroxetine Hcl	19	19	570	273.72		#					*
1326023391	Meeker	Brian	Vinton	IA	19	Family Practice	S	Paroxetine Hcl	Paroxetine Hcl	46	70.3	1967	462.26			35	55.2	297.09	1589	*
1326023557	Dayal	Anju	Danville	PA	42	Internal Medicine	S	Paroxetine Hcl	Paroxetine Hcl	15	21	630	159.69			15	21	159.69	630	*
1326023771	Eckhoff	Alison	Minneapolis	MN	27	Internal Medicine	S	Paroxetine Hcl	Paroxetine Hcl	12	30	900	124.25			12	30	124.25	900	*
1326023839	Extra-Mendoza	Edita	Green Valley	AZ	4	Internal Medicine	S	Paroxetine Hcl	Paroxetine Hcl	145	390	11694	2471.8	46		145	390	2471.8	11694		46
1326024449	Popovici	Cristina	Tucson	AZ	4	Family Practice	S	Paroxetine Hcl	Paroxetine Hcl	58	129	3870	900.05	17	#					#
1326024498	Nacouzi	Michele	Raleigh	NC	37	Family Practice	S	Paroxetine Hcl	Paroxetine Hcl	32	64	1920	309.48			32	64	309.48	1920	*
1326024662	Tiu-Snyderman	Zerline	West Seneca	NY	36	Internal Medicine	S	Paroxetine Hcl	Paroxetine Hcl	14	14	420	258.24			14	14	258.24	420	*
1326024993	Leone	Mark	Erie	PA	42	Family Practice	S	Paroxetine Hcl	Paroxetine Hcl	33	54	1620	299.77		#					*
1326025164	Covelli	Francis	Maitland	FL	12	Internal Medicine	S	Paroxetine Hcl	Paroxetine Hcl	14	36	1080	233.47			14	36	233.47	1080	*
1326025347	Anderson	Craig	Oak Brook	IL	17	Family Practice	S	Paroxetine Hcl	Paroxetine Hcl	12	36	1080	179.46			12	36	179.46	1080	*
1326025420	Muello	Wendy	Lancaster	NH	33	Internal Medicine	S	Paroxetine Hcl	Paroxetine Hcl	27	81	2430	414.21			27	81	414.21	2430	*
1326025438	Monger	Lawrence	Toledo	OH	39	Internal Medicine	S	Paroxetine Hcl	Paroxetine Hcl	21	35	1039	209.84		#					*
1326026162	Mitchell	Kristie	Woodbridge	VA	51	Psychiatry	S	Paroxetine Hcl	Paroxetine Hcl	26	41.5	1223	658.38		*					*
1326026212	Smith	Richard	Lawton	OK	40	Family Practice	S	Paroxetine Hcl	Paroxetine Hcl	32	54	1620	236.19			32	54	236.19	1620	*
1326026261	Lucas	William	Dallas	OR	41	Family Practice	S	Paroxetine Hcl	Paroxetine Hcl	17	49	1470	310.33			17	49	310.33	1470	*
1326026311	Riss	David	North Conway	NH	33	Family Practice	S	Paroxetine Hcl	Paroxetine Hcl	15	45	1350	589.99			15	45	589.99	1350	*
1326026444	Martin	Jay	Lima	OH	39	Family Practice	S	Paroxetine Cr	Paroxetine Hcl	12	12	360	1478.42			12	12	1478.42	360	*
1326026444	Martin	Jay	Lima	OH	39	Family Practice	S	Paroxetine Hcl	Paroxetine Hcl	38	84	2520	515.32		#					*
1326026568	Silverstein	Stephen	Pompano Beach	FL	12	Family Practice	S	Paroxetine Hcl	Paroxetine Hcl	17	33	990	266.61		#					*
1326026584	Wicklund	Judith	Onley	VA	51	Nurse Practitioner	S	Paroxetine Hcl	Paroxetine Hcl	15	31	930	259.44			15	31	259.44	930	*
1326026733	Hart	Kristel	Willmar	MN	27	Certified Clinical Nurse Specialist	S	Paroxetine Hcl	Paroxetine Hcl	134	134	4000	1147.67	14		51	51	385.05	1510	*
1326026790	Renner	Paul	St Peter	MN	27	Psychiatry & Neurology	T	Paroxetine Hcl	Paroxetine Hcl	13	13	390	96.85			0	0	0	0	#
1326026923	Kirtley	Xandrea	Rochester Hills	MI	26	Internal Medicine	S	Paroxetine Hcl	Paroxetine Hcl	11	33	990	138.33		*					*
1326026956	Zenk	Daniel	Greeley	CO	8	Internal Medicine	S	Paroxetine Hcl	Paroxetine Hcl	21	49	1470	409.01			21	49	409.01	1470	*
1326027012	Mcconnell	James	Wytheville	VA	51	Internal Medicine	S	Paroxetine Hcl	Paroxetine Hcl	28	52	1560	311.22		#					*
1326027145	Fuentes-Sanz	Tomas	Miami Lakes	FL	12	Physician Assistant	S	Paroxetine Hcl	Paroxetine Hcl	12	21	630	113.95		*					*
1326027301	Raza	Syed	Salem	VA	51	Internal Medicine	S	Paroxetine Hcl	Paroxetine Hcl	45	49.1	1390	426.41			31	35	305.06	971	*
1326027558	Helgen	Katherine	Rochester	MN	27	Internal Medicine	S	Paroxetine Hcl	Paroxetine Hcl	27	55	1611	310.91			27	55	310.91	1611	*
1326027590	Woodbury	Beverly	Minnetonka	MN	27	Nurse Practitioner	S	Paroxetine Hcl	Paroxetine Hcl	14	14.2	365	155.45			14	14.2	155.45	365	*
1326027699	Snelgrove	Norman	Winchester	VA	51	Family Practice	S	Paroxetine Hcl	Paroxetine Hcl	83	126.6	3678	1089.06	18		57	98.3	812.06	2852	#
1326028085	Hait	Michael	Dartmouth	MA	25	Rheumatology	S	Paroxetine Hcl	Paroxetine Hcl	41	51	1502	337.59		#					*
1326028309	Purohit	Divyesh	Shelburn	IN	18	Internal Medicine	S	Paroxetine Hcl	Paroxetine Hcl	109	167	5010	1068.84	24		81	121	738.76	3630	#
1326028382	Deakle	Terry	Clemmons	NC	37	Physician Assistant	S	Paroxetine Hcl	Paroxetine Hcl	16	24	720	118.92			16	24	118.92	720	*
1326028515	Simon	Arnold	Palm Springs	FL	12	Internal Medicine	S	Paroxetine Hcl	Paroxetine Hcl	18	40	1200	307.16			18	40	307.16	1200	*
1326028523	Erickson	Martin	Livonia	MI	26	Family Practice	S	Paroxetine Hcl	Paroxetine Hcl	17	33	990	208			17	33	208	990	*
1326028770	Walker	David	Gahanna	OH	39	Family Practice	S	Paroxetine Hcl	Paroxetine Hcl	20	36	1080	170.88			20	36	170.88	1080	*
1326029133	Solomon	Martin	Brookline	MA	25	Internal Medicine	S	Paroxetine Hcl	Paroxetine Hcl	12	26	780	79.41			12	26	79.41	780	*
1326029208	Campbell	Sharon	Greensburg	KY	21	Nurse Practitioner	S	Paroxetine Hcl	Paroxetine Hcl	103	129	3870	718.07	14		70	96	527.39	2880	#
1326029315	Renze	Sarah	Ames	IA	19	Family Practice	S	Paroxetine Hcl	Paroxetine Hcl	13	35	1050	151.75			13	35	151.75	1050	*
1326029380	Palmer	Karen	Portsmouth	NH	33	Family Practice	S	Paroxetine Hcl	Paroxetine Hcl	13	29	870	119.71		#					*
1326029786	Hughes	Robert	Murray	KY	21	Family Practice	S	Paroxetine Hcl	Paroxetine Hcl	64	70	2064	349.72			32	38	195.25	1124	*
1326030024	Pendleton	John	Petaluma	CA	6	Family Practice	S	Paroxetine Hcl	Paroxetine Hcl	18	32	960	96.05		#					*
1326030214	Rutkowski	Janice	Hanover	MD	24	Internal Medicine	S	Paroxetine Hcl	Paroxetine Hcl	14	40	1200	134			14	40	134	1200	*
1326030289	Goldstein	Francis	Columbia	SC	45	Internal Medicine	S	Paroxetine Hcl	Paroxetine Hcl	20	36	1080	164.68			20	36	164.68	1080	*
1326030370	Shukairy	Fayez	Highland	MI	26	General Surgery	S	Paroxetine Hcl	Paroxetine Hcl	13	31	930	115.74		#					*
1326030495	Wiktor	Kyle	Warsaw	NY	36	Nurse Practitioner	S	Paroxetine Hcl	Paroxetine Hcl	23	23	690	109.37		*					*
1326030529	Levreau	Marjorie	Canton	NC	37	Family Practice	S	Paroxetine Hcl	Paroxetine Hcl	11	27	810	195.55			11	27	195.55	810	*
1326030586	Wagstaff	Donna	Saint Louis	MO	29	Family Practice	S	Paroxetine Hcl	Paroxetine Hcl	40	94	2820	811.78	11	#					*
1326030677	Cope	Jack	Cumberland	KY	21	Family Practice	S	Paroxetine Hcl	Paroxetine Hcl	38	38	1140	275.2		#					*
1326030792	Miller	Lacy	Raleigh	NC	37	Nurse Practitioner	S	Paroxetine Hcl	Paroxetine Hcl	46	64.9	1946	1081.08	11	*					*
1326030800	Porbin	Sean	Avella	PA	42	Family Practice	S	Paroxetine Hcl	Paroxetine Hcl	69	99.1	2290	1025.37	11		42	72.1	924.04	2106	*
1326031006	Akkulugari	Shyam	Lees Summit	MO	29	Family Practice	S	Paroxetine Hcl	Paroxetine Hcl	27	27	638	220.94			27	27	220.94	638	*
1326031113	Epstein	Merrill	Boca Raton	FL	12	Psychiatry	S	Paroxetine Hcl	Paroxetine Hcl	29	78	2340	294.21			29	78	294.21	2340	*
1326031220	Raekes	Julie	Richland	WA	53	Internal Medicine	S	Paroxetine Hcl	Paroxetine Hcl	19	37	1110	250.53		*					*
1326031253	Else	Shelly	Odebolt	IA	19	Physician Assistant	S	Paroxetine Hcl	Paroxetine Hcl	33	41	1230	181.99			33	41	181.99	1230	*
1326031386	Persoff	Nathan	Englewood	CO	8	General Practice	S	Paroxetine Hcl	Paroxetine Hcl	15	31	930	254.68			15	31	254.68	930	*
1326031865	Tanner	Marshall	Douglas	GA	13	Internal Medicine	S	Paroxetine Hcl	Paroxetine Hcl	111	134	4005	1107.85	25		11	20	177.89	600	*
1326031915	Froncek	James	Springfield	MO	29	Internal Medicine	S	Paroxetine Hcl	Paroxetine Hcl	42	96	2880	457.87		#					*
1326032095	Kaul	Anand	Winfield	KS	20	Internal Medicine	S	Paroxetine Hcl	Paroxetine Hcl	20	34.8	1039	107.03			20	34.8	107.03	1039	*
1326032269	Harrison	Aaron	Middleburgh	NY	36	Family Practice	S	Paroxetine Hcl	Paroxetine Hcl	21	43	1290	172.78		#					*
1326032335	Shopbell	Stephen	Neenah	WI	55	Psychiatry	S	Paroxetine Hcl	Paroxetine Hcl	130	141.4	4228	1425.78	18		75	83.7	730.4	2510	#
1326032525	Hafez	Hisham	Nashua	NH	33	Psychiatry	S	Paroxetine Hcl	Paroxetine Hcl	42	68	1970	667.11	11		26	46	490.19	1355	*
1326032657	Lopez Comas	Mirta	San Lorenzo	PR	72	General Practice	S	Paroxetine Hcl	Paroxetine Hcl	22	34	1020	216.45		#					*
1326033291	Servais	Amy	Appleton	WI	55	Family Practice	S	Paroxetine Hcl	Paroxetine Hcl	22	56	1680	547.97			22	56	547.97	1680	*
1326033531	Brown	Stuart	Dennison	OH	39	Family Practice	S	Paroxetine Hcl	Paroxetine Hcl	36	64	1920	452.69			14	40	258.22	1200	*
1326033879	Brockman	Steven	Shelby	NC	37	Pain Management	S	Paroxetine Hcl	Paroxetine Hcl	11	11	330	112.48		*					*
1326033937	Everhart	Franklin	Thomasville	NC	37	Physician Assistant	S	Paroxetine Hcl	Paroxetine Hcl	11	15	450	87.09			0	0	0	0	#
1326033952	Quainoo	Ebenezer	Baltimore	MD	24	Internal Medicine	S	Paroxetine Hcl	Paroxetine Hcl	33	34	1020	186.08			33	34	186.08	1020	*
1326034125	Meyer	Gwendolyn	Naselle	WA	53	Nurse Practitioner	S	Paroxetine Hcl	Paroxetine Hcl	22	24	720	189.98		#					*
1326034265	Carr	Martin	Fullerton	CA	6	Gastroenterology	S	Paroxetine Hcl	Paroxetine Hcl	12	12	360	138.06			12	12	138.06	360	*
1326034505	Allen	Stanley	Thomasville	GA	13	Physician Assistant	S	Paroxetine Hcl	Paroxetine Hcl	82	132	3942	1013.04	18		61	109	868.34	3270	#
1326034737	Rignell	Robert	St George	UT	49	Internal Medicine	S	Paroxetine Hcl	Paroxetine Hcl	63	75	1882	742.1		#					*
1326034802	Abou Kayyas	Yousef	Mesquite	TX	48	Pulmonary Disease	S	Paroxetine Hcl	Paroxetine Hcl	11	11	330	113.6			0	0	0	0	#
1326035015	Gehman	Gary	Lancaster	PA	42	Family Practice	S	Paroxetine Hcl	Paroxetine Hcl	20	36	1080	205.44			20	36	205.44	1080	*
1326035122	Garcia-Ramos	Ernesto	Alexandria	LA	22	Internal Medicine	S	Paroxetine Hcl	Paroxetine Hcl	97	127	3810	726.86	16	#					#
1326035387	Gross	Major	Bremerton	WA	53	Internal Medicine	S	Paroxetine Hcl	Paroxetine Hcl	31	53	1569	388.31			19	35	286.58	1050	*
1326035593	Kane	John	Riverside	CA	6	Family Practice	S	Paroxetine Hcl	Paroxetine Hcl	14	22	660	84.76			14	22	84.76	660	*
1326035783	Jasper	Duane	Independence	IA	19	Family Practice	S	Paroxetine Hcl	Paroxetine Hcl	22	52	1560	380.45			22	52	380.45	1560	*
1326035858	Wang	Yun	Houston	TX	48	Family Practice	S	Paroxetine Hcl	Paroxetine Hcl	22	25.2	753	295.74			22	25.2	295.74	753	*
1326035874	Landman	Robert	Yorba Linda	CA	6	Internal Medicine	S	Paroxetine Hcl	Paroxetine Hcl	15	45	1350	159.59			15	45	159.59	1350	*
1326036062	Ahrendsen	Jon	Clarion	IA	19	Family Practice	S	Paroxetine Hcl	Paroxetine Hcl	56	56.2	1610	443.07			14	14.2	142.82	424	*
1326036294	Robles	Sol	Luquillo	PR	72	General Practice	S	Paroxetine Hcl	Paroxetine Hcl	24	24	720	206.42			13	13	94.72	390	*
1326036328	Sawyer	James	Clovis	NM	35	Family Practice	S	Paroxetine Hcl	Paroxetine Hcl	68	107	3179	638.61	18	#					#
1326036450	Dihenia	Chanda	Lubbock	TX	48	Internal Medicine	S	Paroxetine Hcl	Paroxetine Hcl	32	62	1860	404.79		#					*
1326036500	Lapine	Nina	Danvers	MA	25	Nurse Practitioner	S	Paroxetine Hcl	Paroxetine Hcl	15	31	930	75.12			15	31	75.12	930	*
1326036617	Rider	Brookellen	Berlin	MD	24	Family Practice	S	Paroxetine Hcl	Paroxetine Hcl	39	105	3135	1005.75	12	#					#
1326036716	Pablos	Carlos	Miami Lakes	FL	12	Internal Medicine	S	Paroxetine Hcl	Paroxetine Hcl	30	68	2010	276.49		#					*
1326036815	Lorenzo	Veronica	Saginaw	MI	26	Family Practice	S	Paroxetine Hcl	Paroxetine Hcl	36	60	1794	173.85			36	60	173.85	1794	*
1326036856	Mann	Wallace	Borger	TX	48	Family Practice	S	Paroxetine Hcl	Paroxetine Hcl	119	189	5647	1132.16	23		105	175	1015.84	5227	#
1326036971	Harkins	Robert	Desert Hot Springs	CA	6	Nurse Practitioner	S	Paroxetine Hcl	Paroxetine Hcl	18	20.3	610	149.45		#					*
1326037094	Crane	Miki	Tucson	AZ	4	Internal Medicine	S	Paroxetine Hcl	Paroxetine Hcl	11	31	930	139.02		*					*
1326037359	Ortiz Ramos	Jorge	Toa Baja	PR	72	General Practice	S	Paroxetine Hcl	Paroxetine Hcl	33	37	1110	313.13			33	37	313.13	1110	*
1326037474	Butchma	Olaf	Freeport	NY	36	Internal Medicine	S	Paroxetine Hcl	Paroxetine Hcl	13	13	390	116.76			13	13	116.76	390	*
1326037508	Sarkisyan	Alla	Groton	MA	25	Internal Medicine	S	Paroxetine Hcl	Paroxetine Hcl	20	22	660	168.48			20	22	168.48	660	*
1326037730	Soignet	James	Thibodaux	LA	22	Internal Medicine	S	Paroxetine Hcl	Paroxetine Hcl	28	50	1485	415.24		#					*
1326037821	Malone	Ellis	Austell	GA	13	Internal Medicine	S	Paroxetine Hcl	Paroxetine Hcl	34	66	1980	562.45			23	49	418.99	1470	*
1326038142	Khair	Sam	Stockbridge	GA	13	Family Practice	S	Paroxetine Hcl	Paroxetine Hcl	12	28	840	193.46			12	28	193.46	840	*
1326038357	Rodriguez	Oscar	Bayamon	PR	72	Family Practice	S	Paroxetine Hcl	Paroxetine Hcl	24	28	840	205.83		#					*
1326039058	Hallinan	Kathleen	Corning	NY	36	Internal Medicine	S	Paroxetine Hcl	Paroxetine Hcl	12	28	840	140.55		#					*
1326039116	Cucchi	Donald	Sterling Heights	MI	26	Family Practice	S	Paroxetine Hcl	Paroxetine Hcl	13	35	1050	210.95			13	35	210.95	1050	*
1326039124	Jajoo Frindrich	Ramina	Phoenix	AZ	4	Rheumatology	S	Paroxetine Hcl	Paroxetine Hcl	12	14	420	75.71			12	14	75.71	420	*
1326039231	Galvez	Luis	Atlanta	GA	13	Gastroenterology	S	Paroxetine Hcl	Paroxetine Hcl	14	14	420	63.18			14	14	63.18	420	*
1326039561	Houg	Adam	Van Wert	OH	39	Family Practice	S	Paroxetine Hcl	Paroxetine Hcl	31	33.1	971	254.06			15	17	99.1	510	*
1326039769	Stefanovich	Stefan	Cambridge	NY	36	Physician Assistant	S	Paroxetine Hcl	Paroxetine Hcl	31	31	930	580.85		#					*
1326039850	Andrews	Bernard	Pittsburgh	PA	42	Internal Medicine	S	Paroxetine Hcl	Paroxetine Hcl	131	215	6416	1507.42	28	#					#
1326039892	Ewbank	Shawn	Canby	OR	41	Family Practice	S	Paroxetine Hcl	Paroxetine Hcl	24	24	631	1244.78		#					*
1326040197	Narayanaswami	Pushpa	Boston	MA	25	Neurology	S	Paroxetine Hcl	Paroxetine Hcl	11	13	390	106.21			11	13	106.21	390	*
1326040544	Tetzlaff	Timothy	Sault Sainte Marie	MI	26	Family Practice	S	Paroxetine Hcl	Paroxetine Hcl	47	61	1794	304.33			47	61	304.33	1794	*
1326041096	Merkley	Richard	Mesa	AZ	4	Family Practice	S	Paroxetine Hcl	Paroxetine Hcl	21	55	1650	347.1			21	55	347.1	1650	*
1326041112	Greene	Craig	Opelousas	LA	22	Family Practice	S	Paroxetine Hcl	Paroxetine Hcl	20	30	900	129.41		#					*
1326041724	Stonehocker	Lori	Benkelman	NE	31	Family Practice	S	Paroxetine Hcl	Paroxetine Hcl	43	51	1530	285.04			20	28	175.4	840	*
1326041773	Vanotteren	Gordon	Grand Rapids	MI	26	Internal Medicine	S	Paroxetine Hcl	Paroxetine Hcl	12	18	481	72.8			12	18	72.8	481	*
1326041930	Hueseman	Linda	Lexington	GA	13	Family Practice	S	Paroxetine Hcl	Paroxetine Hcl	57	91	2714	531.58	13	#					*
1326042227	Sheckter	Carol	Seattle	WA	53	Internal Medicine	S	Paroxetine Hcl	Paroxetine Hcl	13	39	1170	183.55			13	39	183.55	1170	*
1326043027	Belo	Diogo	Chula Vista	CA	6	Nephrology	S	Paroxetine Hcl	Paroxetine Hcl	12	12	360	60			0	0	0	0	#
1326043076	Kirkland	Nathaniel	Woodstock	VA	51	Family Practice	S	Paroxetine Hcl	Paroxetine Hcl	59	59	824	428.89			44	44	324.06	614	*
1326043167	Brown	Paul	Johnson City	TN	47	Internal Medicine	S	Paroxetine Hcl	Paroxetine Hcl	75	122	3660	1167.19	13		44	71	578.03	2130	*
1326043225	Jackson	Tracy	Rock Springs	WY	56	Physician Assistant	S	Paroxetine Hcl	Paroxetine Hcl	12	12	360	42.12			12	12	42.12	360	*
1326043241	Ullom-Minnich	Paul	Moundridge	KS	20	Family Practice	S	Paroxetine Hcl	Paroxetine Hcl	15	20	600	184.62			15	20	184.62	600	*
1326043274	Arana	Flavio	Winter Haven	FL	12	Family Practice	S	Paroxetine Hcl	Paroxetine Hcl	14	40	1200	376.62		#					*
1326043357	Agyemang	Joseph	New Windsor	NY	36	Internal Medicine	S	Paroxetine Hcl	Paroxetine Hcl	19	39	1145	337.96		#					*
1326043464	Hinterberger	Joseph	Dundee	NY	36	Family Practice	S	Paroxetine Hcl	Paroxetine Hcl	28	78	2340	467.13		#					*
1326043621	Dawson	Jack	Atlanta	GA	13	Cardiology	S	Paroxetine Hcl	Paroxetine Hcl	36	56	1680	355.3			36	56	355.3	1680	*
1326043803	Kemp	Randall	Seminole	OK	40	Family Practice	S	Paroxetine Hcl	Paroxetine Hcl	145	193.9	5466	1247.21	24		132	178.9	1187.81	5020	#
1326043852	Billings	Thomas	Toledo	OH	39	Family Practice	S	Paroxetine Hcl	Paroxetine Hcl	37	67	2000	370.71			37	67	370.71	2000	*
1326044082	Mcallister	James	Raleigh	NC	37	Psychiatry	S	Paroxetine Hcl	Paroxetine Hcl	50	60	1770	462.77	11		14	24	114.54	690	*
1326044181	Ginsberg	Lawrence	Visalia	CA	6	Internal Medicine	S	Paroxetine Hcl	Paroxetine Hcl	35	57.7	1730	537.56			35	57.7	537.56	1730	*
1326044504	Hart	Robert	Hickory	NC	37	Family Practice	S	Paroxetine Hcl	Paroxetine Hcl	19	21	630	91.38			19	21	91.38	630	*
1326045022	Abramson	Ronald	Wayland	MA	25	Psychiatry	S	Paroxetine Hcl	Paroxetine Hcl	17	17	470	100.08		#					*
1326045303	Cary	John	Manassas	VA	51	Internal Medicine	S	Paroxetine Hcl	Paroxetine Hcl	14	40	1200	256.8		*					*
1326045543	Kona	Suguna	Bradenton	FL	12	Internal Medicine	S	Paroxetine Hcl	Paroxetine Hcl	29	73	2186	564.71	11	#					*
1326045584	Rydstedt	Ruth	Mount Clemens	MI	26	Internal Medicine	S	Paroxetine Hcl	Paroxetine Hcl	13	35	1050	119.26			13	35	119.26	1050	*
1326045717	Solinsky	Susan	Farmington	CT	9	Nurse Practitioner	S	Paroxetine Hcl	Paroxetine Hcl	15	25	730	206.91			15	25	206.91	730	*
1326046244	Martin	David	Pensacola	FL	12	Internal Medicine	S	Paroxetine Hcl	Paroxetine Hcl	31	45	1214	299.52			31	45	299.52	1214	*
1326046343	Singh	Ashok	Niagara Falls	NY	36	Family Practice	S	Paroxetine Hcl	Paroxetine Hcl	21	27	810	155.71			21	27	155.71	810	*
1326046400	Troeh	Timothy	Aberdeen	WA	53	Internal Medicine	S	Paroxetine Hcl	Paroxetine Hcl	60	73	2098	412.45	15	#					#
1326046541	Barth	Michael	Granville	OH	39	Family Practice	S	Paroxetine Hcl	Paroxetine Hcl	30	58	1740	374.13		#					*
1326046707	Hammond	Angela	Memphis	TN	47	Nurse Practitioner	S	Paroxetine Hcl	Paroxetine Hcl	52	62.1	1862	433.1			35	43	225.21	1290	*
1326046756	Pham	Karen	Port Charlotte	FL	12	Family Practice	S	Paroxetine Hcl	Paroxetine Hcl	23	53	1575	339.06		#					*
1326046913	Lawson	Jerry	Jamestown	KY	21	Family Practice	S	Paroxetine Hcl	Paroxetine Hcl	78	81	1948	479.21			78	81	479.21	1948	*
1326047200	Wilson	John	Naples	FL	12	Neurology	S	Paroxetine Hcl	Paroxetine Hcl	25	55	1650	410.91		#					*
1326047341	Pitts	Philip	Sherman	TX	48	Internal Medicine	S	Paroxetine Hcl	Paroxetine Hcl	27	53	1590	349.31			27	53	349.31	1590	*
1326047358	Ford	Laura	Mattawan	MI	26	Nurse Practitioner	S	Paroxetine Hcl	Paroxetine Hcl	21	45	1350	230.55		#					*
1326047457	Forsythe	John	Port Arthur	TX	48	Family Practice	S	Paroxetine Hcl	Paroxetine Hcl	37	103	3090	518.43	13	#					#
1326047556	Martin	Harvey	Wichita Falls	TX	48	Psychiatry	S	Paroxetine Hcl	Paroxetine Hcl	69	87	2605	626.25	12		40	46	425.22	1380	*
1326047606	Holden	Norman	Farmville	VA	51	Psychiatry	S	Paroxetine Hcl	Paroxetine Hcl	120	130.2	3870	1139.66	12		28	36	517.3	1080	*
1326047796	Kopecki	Robert	Wilmington	DE	10	Internal Medicine	S	Paroxetine Hcl	Paroxetine Hcl	12	36	1080	280			12	36	280	1080	*
1326048224	Lainjo	Goddard	Middletown	NY	36	Rheumatology	S	Paroxetine Hcl	Paroxetine Hcl	15	41	1230	229.48		#					*
1326048232	Ness	Condetta	Northwood	ND	38	Nurse Practitioner	S	Paroxetine Hcl	Paroxetine Hcl	34	64	1920	383.85			34	64	383.85	1920	*
1326048232	Ness	Condetta	Northwood	ND	38	Nurse Practitioner	S	Paxil	Paroxetine Hcl	17	17	375	4745.16			17	17	4745.16	375	*
1326048612	Beeh	Warren	Geneva	IL	17	Family Practice	S	Paroxetine Hcl	Paroxetine Hcl	26	58	1740	489.79			26	58	489.79	1740	*
1326048612	Beeh	Warren	Geneva	IL	17	Family Practice	S	Paxil Cr	Paroxetine Hcl	12	12	360	2326.8			12	12	2326.8	360	*
1326048802	Miller	Thomas	Angola	IN	18	Family Practice	S	Paroxetine Hcl	Paroxetine Hcl	29	57.3	1691	334.93			15	35	195.01	1027	*
1326048828	Emmel	John	Charleston	SC	45	Family Practice	S	Paroxetine Hcl	Paroxetine Hcl	25	25.1	601	349.45		#					*
1326048844	Szczuka	Anna	Dickson	TN	47	Internal Medicine	S	Paroxetine Hcl	Paroxetine Hcl	36	90	2700	637.55			25	71	517.18	2130	*
1326048950	Demetrion	George	Portland	OR	41	Internal Medicine	S	Paroxetine Hcl	Paroxetine Hcl	45	59.3	1755	440.62			32	46	336.25	1380	*
1326049016	Nowak	Bonnie	Fort Collins	CO	8	Internal Medicine	S	Paroxetine Hcl	Paroxetine Hcl	32	74	2220	638.19		#					*
1326049040	Dabbs	William	Annapolis	MD	24	Family Practice	S	Paroxetine Er	Paroxetine Hcl	13	13	376	1671.16			13	13	1671.16	376	*
1326049073	Kaplan	Michael	Lee	MA	25	Family Practice	S	Paroxetine Hcl	Paroxetine Hcl	26	26	751	643.32			11	11	349.07	330	*
1326049081	Kendis	Betsy	Canton	OH	39	Internal Medicine	S	Paroxetine Hcl	Paroxetine Hcl	14	24	687	128.34		*					*
1326049164	Koffman	Brian	Diamond Bar	CA	6	Family Practice	S	Paroxetine Hcl	Paroxetine Hcl	11	13	390	41.13			0	0	0	0	#
1326049321	Reicks	Gregory	Grand Junction	CO	8	Family Practice	S	Paroxetine Hcl	Paroxetine Hcl	80	112	3360	725.4	11		49	77	471	2310	*
1326049545	Gremillion	Brian	Baton Rouge	LA	22	Internal Medicine	S	Paroxetine Hcl	Paroxetine Hcl	366	406	6392	2396.98	27		335	375	2167.74	5599	#
1326049982	Brownfield	Cynthia	Saint Joseph	MO	29	Pediatric Medicine	S	Paroxetine Hcl	Paroxetine Hcl	13	25.1	737	172.49		*					*
1326050402	Posadas	Luis	Hampton	VA	51	Psychiatry	S	Paroxetine Hcl	Paroxetine Hcl	16	24	720	236.72		*					*
1326050832	Macdonald	Shawn	Sherman	TX	48	Family Practice	S	Paroxetine Hcl	Paroxetine Hcl	59	107	3210	737.1	15		21	55	474.8	1650	*
1326050899	Hua	Frank	Houston	TX	48	Internal Medicine	S	Paroxetine Er	Paroxetine Hcl	13	17	510	1873.98			13	17	1873.98	510	*
1326051004	Cate	Sara	Ellensburg	WA	53	Family Practice	S	Paroxetine Hcl	Paroxetine Hcl	33	46.5	1377	355.85			12	18	113.9	522	*
1326051590	Adams	David	Cary	NC	37	Family Practice	S	Paroxetine Hcl	Paroxetine Hcl	27	50	1496	293.25		#					*
1326051640	Nelson	William	Elgin	IL	17	Internal Medicine	S	Paroxetine Hcl	Paroxetine Hcl	31	61	1830	461.38			31	61	461.38	1830	*
1326052036	Trinh	Trang	Katy	TX	48	Family Practice	S	Paroxetine Hcl	Paroxetine Hcl	23	59	1770	352.44			23	59	352.44	1770	*
1326052069	Lumsdaine	Christopher	Lompoc	CA	6	Family Practice	S	Paroxetine Hcl	Paroxetine Hcl	23	51	1530	428.26		#					*
1326052341	Pai	Valerie	Indianapolis	IN	18	Family Practice	S	Paroxetine Hcl	Paroxetine Hcl	11	31	930	174.66		*					*
1326052374	Prewitt	Richard	Naples	FL	12	Cardiology	S	Paroxetine Hcl	Paroxetine Hcl	12	12	360	86.4			12	12	86.4	360	*
1326052408	Edwards	William	Fayetteville	TN	47	Family Practice	S	Paroxetine Hcl	Paroxetine Hcl	26	50	1500	414.42		#					*
1326052820	Dubin	Howard	Madison Heights	MI	26	Internal Medicine	S	Paroxetine Hcl	Paroxetine Hcl	27	43	1246	363.36		#					*
1326052887	Fernandez	Eric	Valencia	CA	6	Internal Medicine	S	Paroxetine Hcl	Paroxetine Hcl	15	37	1100	199.29		#					*
1326052986	Kagan	Larry	Chesapeake	VA	51	Family Practice	S	Paroxetine Hcl	Paroxetine Hcl	47	65	1950	632.65			30	44	477.34	1320	*
1326053299	Labayog	Jomel	Danville	IL	17	Hematology-Oncology	S	Paroxetine Hcl	Paroxetine Hcl	15	21	615	136.35		*					*
1326054180	Sypura	William	Andover	MN	27	Family Practice	S	Paroxetine Hcl	Paroxetine Hcl	31	75	2250	813.47		#					*
1326054206	Griffith	Kristy	Tulsa	OK	40	Psychiatry	S	Paroxetine Hcl	Paroxetine Hcl	17	17	447	136.6			17	17	136.6	447	*
1326054388	Popkin	Michael	Minneapolis	MN	27	Psychiatry & Neurology	T	Paroxetine Hcl	Paroxetine Hcl	17	23	690	247.69		*					*
1326054396	Srivastava	Vinay	Sanford	FL	12	Internal Medicine	S	Paroxetine Hcl	Paroxetine Hcl	73	171	5101	1323.95	28	#					#
1326054446	Moody	Robert	Munford	TN	47	Physician Assistant	S	Paroxetine Hcl	Paroxetine Hcl	17	23	690	86.36		#					*
1326054693	Hull	James	Austin	TX	48	Internal Medicine	S	Paroxetine Hcl	Paroxetine Hcl	46	90	2668	421.82			46	90	421.82	2668	*
1326055294	Blonsky	Adam	Batavia	IL	17	Internal Medicine	S	Paroxetine Hcl	Paroxetine Hcl	33	65	1950	337.53		#					*
1326055831	Hume	April	Kettle Falls	WA	53	Family Practice	S	Paroxetine Hcl	Paroxetine Hcl	37	51	1530	292.05			25	39	230.47	1170	*
1326056136	Osher	Gerald	Bannockburn	IL	17	Internal Medicine	S	Paroxetine Hcl	Paroxetine Hcl	14	35	1050	151.01			14	35	151.01	1050	*
1326056219	Mcmanus	Michael	Mt Vernon	AL	1	Psychiatry	S	Paroxetine Er	Paroxetine Hcl	13	13	390	1759.55			0	0	0	0	#
1326056219	Mcmanus	Michael	Mt Vernon	AL	1	Psychiatry	S	Paroxetine Hcl	Paroxetine Hcl	156	162	4825	1195.19	39		25	25	197.34	750	*
1326056359	Kafrissen	Steven	Kingston	PA	42	Psychiatry	S	Paroxetine Hcl	Paroxetine Hcl	39	39	1170	249.48			28	28	199.49	840	*
1326056532	Meshew	Richard	Tawas City	MI	26	Physician Assistant	S	Paroxetine Hcl	Paroxetine Hcl	15	31	930	250.14		#					*
1326056722	Bergman	Jason	Independence	MO	29	Family Practice	S	Paroxetine Hcl	Paroxetine Hcl	51	97	2910	533.97	11		51	97	533.97	2910		11
1326056839	Hixson	Joshua	Smyrna	TN	47	Family Practice	S	Paroxetine Hcl	Paroxetine Hcl	38	114	3420	700.26	11		38	114	700.26	3420		11
1326057167	Gallant	Gary	Lebanon	TN	47	Family Practice	S	Paroxetine Hcl	Paroxetine Hcl	42	83.9	2507	446.9		#					*
1326057589	Danish	Syed	Southgate	MI	26	Internal Medicine	S	Paroxetine Hcl	Paroxetine Hcl	41	43	1261	353.61			13	13	75.44	361	*
1326057597	Ettigi	Prakash	Richmond	VA	51	Psychiatry	S	Paroxetine Hcl	Paroxetine Hcl	51	53.1	1592	506.87	20		24	26	264.01	780	*
1326057621	Lewis	Henry	Gainesville	GA	13	Family Practice	S	Paroxetine Hcl	Paroxetine Hcl	43	49	1316	457.17			43	49	457.17	1316	*
1326057688	Bernardo	Johann	Tacoma	WA	53	Internal Medicine	S	Paroxetine Hcl	Paroxetine Hcl	47	71	2130	473.49			47	71	473.49	2130	*
1326057787	Barkan	Anatole	Brooklyn	NY	36	Internal Medicine	S	Paroxetine Hcl	Paroxetine Hcl	17	17	510	173.89		#					*
1326057787	Barkan	Anatole	Brooklyn	NY	36	Internal Medicine	S	Pexeva	Paroxetine Mesylate	11	11	330	3866.06			11	11	3866.06	330	*
1326058124	Goodwin	Bradley	Traverse City	MI	26	Family Practice	S	Paroxetine Hcl	Paroxetine Hcl	37	63.1	1894	409.64			25	51	227.76	1530	*
1326058330	Jabro	Mark	San Diego	CA	6	Internal Medicine	S	Paroxetine Hcl	Paroxetine Hcl	48	94	2820	874.77			36	82	813.05	2460	*
1326058496	Tavarez-Valle	Jose	San Juan	PR	72	General Practice	S	Paroxetine Hcl	Paroxetine Hcl	13	13	390	71.35			13	13	71.35	390	*
1326058918	Elliott	Clyde	West Monroe	LA	22	General Practice	S	Paroxetine Hcl	Paroxetine Hcl	41	63	1882	255.12		#					*
1326058926	Mcdermott	Colleen	Enfield	CT	9	Certified Clinical Nurse Specialist	S	Paroxetine Hcl	Paroxetine Hcl	11	27	810	127.48		*					*
1326058934	Heath	Jennifer	Fort Worth	TX	48	Psychiatry & Neurology	T	Paroxetine Hcl	Paroxetine Hcl	32	52	1551	763.91			17	27	269.5	801	*
1326058934	Heath	Jennifer	Fort Worth	TX	48	Psychiatry & Neurology	T	Paxil	Paroxetine Hcl	12	12	360	4434.39			0	0	0	0	#
1326059007	Millares	Avelino	Englewood	FL	12	Internal Medicine	S	Paroxetine Hcl	Paroxetine Hcl	45	117	3505	820.15	18	#					#
1326059155	Haderlie	Todd	Heber City	UT	49	Family Practice	S	Paroxetine Hcl	Paroxetine Hcl	48	100	2979	981.44		#					*
1326059239	Dowell	Pamela	Oro Valley	AZ	4	Internal Medicine	S	Paroxetine Hcl	Paroxetine Hcl	39	109	3270	614.18	11		39	109	614.18	3270		11
1326059254	Miller	Denver	Sparks	NV	32	Geriatric Medicine	S	Paroxetine Hcl	Paroxetine Hcl	52	94	2752	653.1	17		52	94	653.1	2752		17
1326059320	Shah	Pradip	West Caldwell	NJ	34	Internal Medicine	S	Paroxetine Hcl	Paroxetine Hcl	72	82	2368	1185.98	15		72	82	1185.98	2368		15
1326059577	Guillet	Glen	Beaumont	TX	48	Family Practice	S	Paroxetine Hcl	Paroxetine Hcl	14	22	660	85			14	22	85	660	*
1326059627	Phan	Huong	Columbia	SC	45	Internal Medicine	S	Paroxetine Hcl	Paroxetine Hcl	45	73	2170	572.85		#					*
1326060229	Chowdhury	Bhanwarlal	Trenton	NJ	34	Gastroenterology	S	Paroxetine Hcl	Paroxetine Hcl	30	42	1260	194.49			30	42	194.49	1260	*
1326060716	Sudduth	Julie	The Villages	FL	12	Family Practice	S	Paroxetine Hcl	Paroxetine Hcl	20	58	1740	611.32		#					*
1326060740	Mao	Yongming	Edison	NJ	34	Pediatric Medicine	S	Paroxetine Hcl	Paroxetine Hcl	12	12	360	142.85			12	12	142.85	360	*
1326060781	Nowlin	Robert	Fort Smith	AR	5	Internal Medicine	S	Paroxetine Hcl	Paroxetine Hcl	52	72	2160	418.49			29	49	254.29	1470	*
1326060856	Klein	Jonathan	Falls Church	VA	51	Internal Medicine	S	Paroxetine Cr	Paroxetine Hcl	30	30	365	3229.75			30	30	3229.75	365	*
1326060856	Klein	Jonathan	Falls Church	VA	51	Internal Medicine	S	Paroxetine Hcl	Paroxetine Hcl	15	16.2	454	107.81			15	16.2	107.81	454	*
1326061318	Coskun	Derya	Chula Vista	CA	6	Neurology	S	Paroxetine Hcl	Paroxetine Hcl	20	28	840	360.7			20	28	360.7	840	*
1326062167	Bhalla	Rajneesh	Port Saint Lucie	FL	12	Internal Medicine	S	Paroxetine Hcl	Paroxetine Hcl	14	30	900	179.49			14	30	179.49	900	*
1326062183	Wright	Cindy	Jacksonville	FL	12	Family Practice	S	Paroxetine Hcl	Paroxetine Hcl	17	21	630	277.25			0	0	0	0	#
1326062480	Fierer	Edwin	Bloomfield	CT	9	Internal Medicine	S	Paroxetine Hcl	Paroxetine Hcl	13	39	1170	268.07			13	39	268.07	1170	*
1326062498	Silverman	Sheila	Bloomfield	CT	9	Internal Medicine	S	Paroxetine Hcl	Paroxetine Hcl	15	45	1350	395.19			15	45	395.19	1350	*
1326062597	Perlin	Martin	Bedford	NY	36	Internal Medicine	S	Paroxetine Hcl	Paroxetine Hcl	68	68	1965	786.93	13		56	56	664.89	1605	#
1326063579	Reynolds	Thomas	Culpeper	VA	51	Family Practice	S	Paroxetine Hcl	Paroxetine Hcl	11	11	330	58.85			11	11	58.85	330	*
1326063686	Markowski	Geoffrey	Geneseo	NY	36	Family Practice	S	Paroxetine Hcl	Paroxetine Hcl	24	61	1830	283.05			24	61	283.05	1830	*
1326063744	Levene	Robert	Saint Joseph	MO	29	Internal Medicine	S	Paroxetine Hcl	Paroxetine Hcl	53	77	2295	597.94			30	54	458.86	1620	*
1326063801	Khedia	Sanjay	Covina	CA	6	Internal Medicine	S	Paroxetine Hcl	Paroxetine Hcl	70	112.6	3266	932.74	14		70	112.6	932.74	3266		14
1326064387	Bundra	Stephen	Wilmette	IL	17	Internal Medicine	S	Paroxetine Hcl	Paroxetine Hcl	27	49	1470	299.86			27	49	299.86	1470	*
1326064536	Jawich	Zafer	New Lenox	IL	17	Internal Medicine	S	Paroxetine Hcl	Paroxetine Hcl	45	70	2097	548		#					*
1326064585	Mallouk	Alexander	Kansas City	MO	29	Internal Medicine	S	Paroxetine Hcl	Paroxetine Hcl	49	99	2944	716.5	14	#					*
1326064726	Kalani Yazd	Naser	Denver	CO	8	Nurse Practitioner	S	Paroxetine Hcl	Paroxetine Hcl	11	11	314	90.58		*					*
1326064791	Kaye	Kimberly	Gainesville	FL	12	Internal Medicine	S	Paroxetine Hcl	Paroxetine Hcl	58	106	3180	592.23	15		34	74	376.6	2220	#
1326065079	Masih	Younus	Enfield	CT	9	Internal Medicine	S	Paroxetine Hcl	Paroxetine Hcl	82	108	3117	1171.86	11		82	108	1171.86	3117		11
1326065210	Ikramullah	Sultana	Covina	CA	6	Psychiatry	S	Paroxetine Hcl	Paroxetine Hcl	25	28	840	281.49			13	16	197.49	480	*
1326065244	Carreno	Fernando	Corpus Christi	TX	48	Family Practice	S	Paroxetine Hcl	Paroxetine Hcl	12	27	810	100.63		*					*
1326066234	Yang	Meiyun	Alhambra	CA	6	Family Practice	S	Paroxetine Hcl	Paroxetine Hcl	11	21	630	186.58			11	21	186.58	630	*
1326066382	Click	Barbara	Thorntown	IN	18	Nurse Practitioner	S	Paroxetine Hcl	Paroxetine Hcl	14	34	1020	140.92		#					*
1326066424	Haber	Eugene	Schenectady	NY	36	Family Practice	S	Paroxetine Hcl	Paroxetine Hcl	28	44	1320	227.56		#					*
1326066465	Murray	Sheryl	Skokie	IL	17	Internal Medicine	S	Paroxetine Hcl	Paroxetine Hcl	19	49	1470	237.89			19	49	237.89	1470	*
1326066515	Talbot	John	Northampton	MA	25	Certified Clinical Nurse Specialist	S	Paroxetine Hcl	Paroxetine Hcl	189	203	6037	1647.5	25		48	48	372.76	1440	*
1326066622	Eldridge	Hazel	Cornettsville	KY	21	Nurse Practitioner	S	Paroxetine Hcl	Paroxetine Hcl	20	20	600	192.79		*					*
1326066713	Kennedy	Denise	The Villages	FL	12	Family Practice	S	Paroxetine Hcl	Paroxetine Hcl	18	53	1590	490.32	12	#					#
1326066895	Floyd	Gregory	Carrollton	GA	13	Family Practice	S	Paroxetine Hcl	Paroxetine Hcl	113	181	5430	1362.25	20	#					#
1326066994	Gelman	Leonard	Ballston Spa	NY	36	Family Practice	S	Paroxetine Hcl	Paroxetine Hcl	40	46	1380	177.3		#					*
1326067141	Gripshover	Barbara	Cleveland	OH	39	Infectious Disease	S	Paroxetine Hcl	Paroxetine Hcl	16	30	900	149.69		*					*
1326067166	Curtis	Anna	Auburn	WA	53	Family Practice	S	Paroxetine Hcl	Paroxetine Hcl	31	65	1950	595.34			31	65	595.34	1950	*
1326067224	Alston	Michael	Murfreesboro	NC	37	Family Practice	S	Paroxetine Hcl	Paroxetine Hcl	66	125	3750	866.02	14		66	125	866.02	3750		14
1326067877	Leming	Joseph	Gloucester	VA	51	Family Practice	S	Paroxetine Hcl	Paroxetine Hcl	11	25	750	92.69			11	25	92.69	750	*
1326068222	Rahman	Sarah	Walnut Creek	CA	6	Internal Medicine	S	Paroxetine Hcl	Paroxetine Hcl	16	24	720	221.27			16	24	221.27	720	*
1326068362	Boggs	Chris	Little River	SC	45	Family Practice	S	Paroxetine Hcl	Paroxetine Hcl	236	477	14285	2880.59	79		169	363	2103.95	10865		54
1326068511	Ross	Stephen	Los Angeles	CA	6	Family Practice	S	Paroxetine Hcl	Paroxetine Hcl	20	37	1110	372.04			20	37	372.04	1110	*
1326068529	Almony	Jeffrey	Boulder	CO	8	Psychiatry	S	Paroxetine Hcl	Paroxetine Hcl	12	18	540	110.15		*					*
1326068560	Song	Mark	Los Angeles	CA	6	Internal Medicine	S	Paroxetine Hcl	Paroxetine Hcl	35	39	1170	185.66			23	27	143.85	810	*
1326068719	Roig	Pedro	West Miami	FL	12	Internal Medicine	S	Paroxetine Hcl	Paroxetine Hcl	16	28	840	270.48			16	28	270.48	840	*
1326068727	Coksaygan	Ozden	Elkton	MD	24	Family Practice	S	Paroxetine Hcl	Paroxetine Hcl	33	33	837	367.89			14	14	146.7	267	*
1326068792	Stamatakos	Christopher	Vancouver	WA	53	Physician Assistant	S	Paroxetine Hcl	Paroxetine Hcl	20	31	884	344.36		#					*
1326068974	Campbell	Zachary	Roy	UT	49	Family Practice	S	Paroxetine Hcl	Paroxetine Hcl	15	27	810	262.8			15	27	262.8	810	*
1326069006	Cone	Terry	Columbus	GA	13	Family Practice	S	Paroxetine Hcl	Paroxetine Hcl	16	35	1044	209.16			16	35	209.16	1044	*
1326069428	Umeozor	Augustine	Brooklyn	NY	36	Internal Medicine	S	Paroxetine Hcl	Paroxetine Hcl	12	12	360	92.92			12	12	92.92	360	*
1326070558	Karme	Alan	Pasadena	CA	6	Psychiatry	S	Paroxetine Hcl	Paroxetine Hcl	15	15	450	139.14		*					*
1326070772	Thomas	Luther	Augusta	GA	13	Internal Medicine	S	Paroxetine Hcl	Paroxetine Hcl	69	77	1603	390.7		#					*
1326070822	Hess	Helen	Tucson	AZ	4	Nurse Practitioner	S	Paroxetine Hcl	Paroxetine Hcl	11	11	326	79.35		*					*
1326071101	Shahid	Amjad	Maplewood	MN	27	Internal Medicine	S	Paroxetine Hcl	Paroxetine Hcl	11	33	990	185.78			11	33	185.78	990	*
1326071242	Stolarczyk	Halina	Rochester	NY	36	Internal Medicine	S	Paroxetine Hcl	Paroxetine Hcl	20	40	1200	148.83			20	40	148.83	1200	*
1326071291	Schupp	Joseph	Des Moines	IA	19	Internal Medicine	S	Paroxetine Hcl	Paroxetine Hcl	20	30	882	109.93		#					*
1326071556	Pileta	Lourdes	Bronx	NY	36	Family Practice	S	Paroxetine Hcl	Paroxetine Hcl	14	14	420	122.11		*					*
1326072000	Gardner	Allen	Prescott	AZ	4	Internal Medicine	S	Paroxetine Hcl	Paroxetine Hcl	42	118	3540	573.76	13		42	118	573.76	3540		13
1326072448	Alfonso	Teresa	Miami	FL	12	Internal Medicine	S	Paroxetine Hcl	Paroxetine Hcl	77	80.1	2402	682.02	13		77	80.1	682.02	2402		13
1326072612	Mai	Kelvin	Fountain Valley	CA	6	Internal Medicine	S	Paroxetine Hcl	Paroxetine Hcl	18	29	870	120.14			18	29	120.14	870	*
1326072703	Woods	James	Rochester	NY	36	Obstetrics & Gynecology	S	Paroxetine Hcl	Paroxetine Hcl	19	48	1440	223.45			19	48	223.45	1440	*
1326072729	Whitworth	Claude	Forest City	NC	37	Internal Medicine	S	Paroxetine Hcl	Paroxetine Hcl	109	170.3	5109	1248.31	17	#					#
1326073081	Damsker	Keith	Inglewood	CA	6	Internal Medicine	S	Paroxetine Hcl	Paroxetine Hcl	11	35.3	1060	219.96		*					*
1326073107	Cook	Janet	Baton Rouge	LA	22	Family Practice	S	Paroxetine Hcl	Paroxetine Hcl	24	48	1440	231.41		#					*
1326073289	Baez	Daysi	Rego Park	NY	36	Internal Medicine	S	Paroxetine Hcl	Paroxetine Hcl	45	97	2910	748.23	16	#					#
1326073321	Degray	Stephen	Bluefield	VA	51	Family Practice	S	Paroxetine Hcl	Paroxetine Hcl	12	36	1080	100.83			12	36	100.83	1080	*
1326073388	Stouffer	Vance	Etters	PA	42	Family Practice	S	Paroxetine Hcl	Paroxetine Hcl	13	15	450	129.95			0	0	0	0	#
1326073412	Santi	Jeffrey	Moncks Corner	SC	45	Family Practice	S	Paroxetine Hcl	Paroxetine Hcl	26	40	1200	264.7		#					*
1326073420	Bennett	Michael	Jamaica Plain	MA	25	Psychiatry	S	Paroxetine Hcl	Paroxetine Hcl	11	33	990	375.83		*					*
1326073503	Saeed	Anwar	Carmichael	CA	6	Internal Medicine	S	Paroxetine Hcl	Paroxetine Hcl	64	120	3600	867.78	21		40	80	535.3	2400	#
1326073552	Singh	Pushpinder	Yonkers	NY	36	Internal Medicine	S	Paroxetine Hcl	Paroxetine Hcl	34	50	1473	333.78			22	38	202.7	1140	*
1326073792	Ortiz	Joseph	Grand Haven	MI	26	Internal Medicine	S	Paroxetine Hcl	Paroxetine Hcl	41	103	3090	684.9	13		41	103	684.9	3090		13
1326074113	Cook	Audra	Ada	OK	40	Family Practice	S	Paroxetine Hcl	Paroxetine Hcl	28	58	1710	305.79		#					*
1326074246	Toback	William	West Palm Beach	FL	12	Family Practice	S	Paroxetine Hcl	Paroxetine Hcl	18	32	960	158.97			18	32	158.97	960	*
1326075391	Buffaloe	Robert	Fayette	MO	29	Family Practice	S	Paroxetine Hcl	Paroxetine Hcl	67	81	2420	608.94			40	54	315.58	1610	*
1326075482	Colombo	Carl	York	PA	42	Internal Medicine	S	Paroxetine Hcl	Paroxetine Hcl	16	42.2	1265	397.07			16	42.2	397.07	1265	*
1326075532	Oines	Stephen	Brownwood	TX	48	Internal Medicine	S	Paroxetine Hcl	Paroxetine Hcl	42	42	1170	466.12			29	29	300.27	780	*
1326075789	Shakir	Arif	Midwest City	OK	40	Cardiology	S	Paroxetine Hcl	Paroxetine Hcl	14	24	720	103.02		#					*
1326075888	Voigt	Joseph	Brooklyn	NY	36	Psychiatry	S	Paroxetine Hcl	Paroxetine Hcl	14	14	420	42.19		#					*
1326075904	Corales	Enedino	Lexington	KY	21	Psychiatry	S	Paroxetine Hcl	Paroxetine Hcl	48	48	1405	301.61			0	0	0	0	#
1326076266	Vazquez	Carlos	Gonzales	LA	22	Internal Medicine	S	Paroxetine Hcl	Paroxetine Hcl	132	148	4440	840.44	24		71	77	396.75	2310	*
1326076407	Franks	James	Forrest City	AR	5	Family Practice	S	Paroxetine Hcl	Paroxetine Hcl	70	80.1	2395	415.74	12		42	44	182.43	1320	*
1326076613	Yee	Walter	Elmhurst	NY	36	Family Practice	S	Paroxetine Hcl	Paroxetine Hcl	29	47	1410	259.66		#					*
1326076753	Ryan	William	Espanola	NM	35	Internal Medicine	S	Paroxetine Hcl	Paroxetine Hcl	54	100	3000	620.07	25	#					#
1326076993	Curtis	Gabrielle	Springfield	MO	29	Family Practice	S	Paroxetine Hcl	Paroxetine Hcl	15	23	690	316.35			0	0	0	0	#
1326077132	Kepper	William	Tallahassee	FL	12	Family Practice	S	Paroxetine Hcl	Paroxetine Hcl	32	42.5	1275	102.69			32	42.5	102.69	1275	*
1326077223	Gottesman	Howard	Cleveland	OH	39	Psychiatry	S	Paroxetine Hcl	Paroxetine Hcl	29	55	1650	234.44			12	24	110.38	720	*
1326077587	Pacino	James	Los Angeles	CA	6	Internal Medicine	S	Paroxetine Hcl	Paroxetine Hcl	29	45	1350	184.15		#					*
1326077934	Howard	Dnell	Smithfield	UT	49	Nurse Practitioner	S	Paroxetine Hcl	Paroxetine Hcl	20	44.1	1322	441.95		#					*
1326078114	Nanfara	Marcantonio	Northfield	NJ	34	Internal Medicine	S	Paroxetine Hcl	Paroxetine Hcl	13	17	510	164.64			13	17	164.64	510	*
1326078528	Isagholian	Karo	Glendale	CA	6	Internal Medicine	S	Paroxetine Hcl	Paroxetine Hcl	30	30	900	312.54			30	30	312.54	900	*
1326078577	Baquet	Patrick	New Iberia	LA	22	Family Practice	S	Paroxetine Hcl	Paroxetine Hcl	52	68	2008	519.63		#					*
1326078841	Britt	Walter	Madison	IN	18	Family Practice	S	Paroxetine Hcl	Paroxetine Hcl	31	35	1050	263.07			19	23	179.07	690	*
1326078908	Jeddeloh	Neil	Osseo	MN	27	Family Practice	S	Paroxetine Hcl	Paroxetine Hcl	32	85.5	2565	594.5	11	#					*
1326078973	Freeman	Carolyn	Jackson	TN	47	Nurse Practitioner	S	Paroxetine Hcl	Paroxetine Hcl	186	223	6670	2102.49	30		70	96	1022.98	2880		11
1326079021	Rodriguez	Enrique	Lubbock	TX	48	Internal Medicine	S	Paroxetine Hcl	Paroxetine Hcl	60	60.2	1735	839.64		#					*
1326079096	Pervaiz	Syed	Las Vegas	NV	32	Internal Medicine	S	Paroxetine Hcl	Paroxetine Hcl	25	33	990	293.08		#					*
1326079658	Cruz	Pamela	Lewisville	TX	48	Internal Medicine	S	Paroxetine Hcl	Paroxetine Hcl	11	19	570	185.07			11	19	185.07	570	*
1326079724	White	Sanford	Las Vegas	NV	32	Family Practice	S	Paroxetine Hcl	Paroxetine Hcl	63	109	3270	924.56	13		44	88	662.85	2640	*
1326080045	Henson	Elliot	Pomona	NY	36	Internal Medicine	S	Paroxetine Hcl	Paroxetine Hcl	12	36	1080	125.02			12	36	125.02	1080	*
1326080128	Hekmati	Arman	Los Angeles	CA	6	Geriatric Medicine	S	Paroxetine Hcl	Paroxetine Hcl	36	36	1080	221.93			36	36	221.93	1080	*
1326080276	Kamel	Nabil	Springfield	MO	29	Internal Medicine	S	Paroxetine Hcl	Paroxetine Hcl	39	67	2010	396.55			39	67	396.55	2010	*
1326080334	Levenson	Robert	Burien	WA	53	Hematology-Oncology	S	Paroxetine Hcl	Paroxetine Hcl	24	34	1000	268.73		#					*
1326080821	Neuhauser	Jeffrey	Kenton	OH	39	Family Practice	S	Paroxetine Hcl	Paroxetine Hcl	31	87	2610	739.64		#					*
1326081530	Ardel	Brian	Port Charlotte	FL	12	Internal Medicine	S	Paroxetine Hcl	Paroxetine Hcl	55	135	4050	981.32	15		55	135	981.32	4050		15
1326081571	Clayton	Thomas	Andrews	NC	37	Family Practice	S	Paroxetine Er	Paroxetine Hcl	11	11	330	1298.99			11	11	1298.99	330	*
1326081571	Clayton	Thomas	Andrews	NC	37	Family Practice	S	Paroxetine Hcl	Paroxetine Hcl	127	157	4659	1356.51	18		106	128	1171.58	3789	#
1326081738	Corlew	Lindsey	Nashville	TN	47	Nurse Practitioner	S	Paroxetine Hcl	Paroxetine Hcl	18	52	1560	256.53		*					*
1326081761	Logan	Stephen	Englewood	FL	12	Family Practice	S	Paroxetine Hcl	Paroxetine Hcl	56	166.3	4990	797.35	22	#					#
1326081860	Mccrea	Kevin	Laurel	MT	30	Family Practice	S	Paroxetine Hcl	Paroxetine Hcl	37	53	1590	352.87			26	38	250.97	1140	*
1326082405	Bugbee	Thomas	Blue Hill	ME	23	Family Practice	S	Paroxetine Hcl	Paroxetine Hcl	42	68	2025	550.25			42	68	550.25	2025	*
1326082538	Berman	Edward	Ridgefield	CT	9	Internal Medicine	S	Paroxetine Hcl	Paroxetine Hcl	54	54	1522	626.45			54	54	626.45	1522	*
1326083320	Jackson	Thomas	Riverside	CA	6	Orthopedic Surgery	S	Paroxetine Hcl	Paroxetine Hcl	12	12	360	139.32			0	0	0	0	#
1326083551	Gonsalves	Tara	Canton	MA	25	Nurse Practitioner	S	Paroxetine Hcl	Paroxetine Hcl	23	23	666	261.06			23	23	261.06	666	*
1326083643	Brown	Kendall	Camp Lejeune	NC	37	Psychiatry	S	Paroxetine Hcl	Paroxetine Hcl	44	44	1212	803.52			0	0	0	0	#
1326083890	Viswanathan	Vairavan	Joliet	IL	17	Internal Medicine	S	Paroxetine Hcl	Paroxetine Hcl	23	59	1770	294.91			23	59	294.91	1770	*
1326083924	Segraves	Laura	Fredericktown	OH	39	Nurse Practitioner	S	Paroxetine Hcl	Paroxetine Hcl	17	29	870	377.51			17	29	377.51	870	*
1326083999	Hollos	Lori	Loveland	CO	8	Family Practice	S	Paroxetine Hcl	Paroxetine Hcl	21	49	1470	250.9			21	49	250.9	1470	*
1326084054	Lewis	Stephen	Ferndale	WA	53	Family Practice	S	Paroxetine Hcl	Paroxetine Hcl	33	53	1590	444.24			12	28	251.32	840	*
1326084153	Greene	Susanne	Mayfield	KY	21	Nurse Practitioner	S	Paroxetine Hcl	Paroxetine Hcl	33	51	1530	554.4		#					*
1326084211	Raglin	Michele	Corpus Christi	TX	48	Internal Medicine	S	Paroxetine Hcl	Paroxetine Hcl	20	58	1740	259.73		#					*
1326084989	Alcarez	Catherine	Kingston	NY	36	Internal Medicine	S	Paroxetine Hcl	Paroxetine Hcl	15	19	570	198.83			15	19	198.83	570	*
1326085523	Cronin	Jon	Milton	MA	25	Cardiology	S	Paroxetine Hcl	Paroxetine Hcl	50	104	3120	384			50	104	384	3120	*
1326085648	Clanfield	William	Janesville	WI	55	Hospitalist	S	Paroxetine Hcl	Paroxetine Hcl	16	18	540	184.38		*					*
1326085762	Caprata	Kim	Hardin	MT	30	Physician Assistant	S	Paroxetine Hcl	Paroxetine Hcl	12	12	360	62.15		*					*
1326086059	Glitz	Debra	Livonia	MI	26	Psychiatry	S	Paroxetine Hcl	Paroxetine Hcl	11	27	810	309.76			11	27	309.76	810	*
1326086083	Petcu	Oana	Baton Rouge	LA	22	Internal Medicine	S	Paroxetine Hcl	Paroxetine Hcl	53	53	1398	509.29		#					*
1326086125	Fishman	Risa	Washington	DC	11	Psychiatry	S	Paroxetine Hcl	Paroxetine Hcl	23	23	690	276.96		#					*
1326086521	Taggart	Denise	Yankton	SD	46	Physician Assistant	S	Paroxetine Hcl	Paroxetine Hcl	20	36	1080	178.22			20	36	178.22	1080	*
1326086752	Hurt	Christine	Tipton	MO	29	Nurse Practitioner	S	Paroxetine Hcl	Paroxetine Hcl	25	31	930	119.7		#					*
1326086760	Eagle	Donald	Eustis	FL	12	Family Practice	S	Paroxetine Hcl	Paroxetine Hcl	26	78	2340	370.06		#					*
1326086893	Sattler	Samantha	Saint Charles	MO	29	Family Practice	S	Paroxetine Hcl	Paroxetine Hcl	23	45.4	1345	419.01			11	33	290.22	990	*
1326086992	Stump	Daniel	Melbourne	FL	12	Psychiatry	S	Paroxetine Hcl	Paroxetine Hcl	13	13	390	61.54			13	13	61.54	390	*
1326087008	Moore	Stephen	Tucson	AZ	4	Family Practice	S	Paroxetine Hcl	Paroxetine Hcl	20	60	1800	410.15		#					*
1326087032	Young	Jimmie	Camden	NJ	34	Internal Medicine	S	Paroxetine Hcl	Paroxetine Hcl	13	13	390	100.77			0	0	0	0	#
1326087164	Stansbury	Stephen	Cambridge	OH	39	Family Practice	S	Paroxetine Hcl	Paroxetine Hcl	18	48	1440	486.03		#					*
1326087362	Zager	Michael	Allentown	PA	42	Internal Medicine	S	Paroxetine Hcl	Paroxetine Hcl	12	36	1080	297.15			12	36	297.15	1080	*
1326087677	Duffy	Christine	Riverside	RI	44	Internal Medicine	S	Paroxetine Hcl	Paroxetine Hcl	14	24	693	119.81		*					*
1326087818	Haddad	Phillip	Shawnee	OK	40	Pulmonary Disease	S	Paroxetine Hcl	Paroxetine Hcl	23	47	1410	299.99		#					*
1326087875	Joseph	Lerla	Richmond	VA	51	Internal Medicine	S	Paroxetine Hcl	Paroxetine Hcl	37	51	1530	289.83			13	13	79.28	390	*
1326088048	Teter	Charles	Tulsa	OK	40	Family Practice	S	Paroxetine Hcl	Paroxetine Hcl	29	59	1770	607.15		#					*
1326088220	Hill	Laura	Springvale	ME	23	Nurse Practitioner	S	Paroxetine Hcl	Paroxetine Hcl	14	28	840	146.94		*					*
1326088238	Walton	Michael	Arlington	OH	39	Family Practice	S	Paroxetine Hcl	Paroxetine Hcl	18	26	780	139.06		#					*
1326088261	Lewis	Newman	Lenoir	NC	37	Family Practice	S	Paroxetine Hcl	Paroxetine Hcl	22	30	900	225.43		#					*
1326088642	Rucker	Kenneth	Durand	WI	55	Internal Medicine	S	Paroxetine Hcl	Paroxetine Hcl	40	66.1	1906	486.86			29	53.1	410.98	1543	*
1326088816	Campbell	Patricia	Goose Creek	SC	45	Family Practice	S	Paroxetine Hcl	Paroxetine Hcl	23	43	1290	280.96		#					*
1326088923	Williams	Barbara	Tallahassee	FL	12	Family Practice	S	Paroxetine Hcl	Paroxetine Hcl	18	28	840	93.8			18	28	93.8	840	*
1326088980	Hawkins	Robert	Orono	ME	23	Family Practice	S	Paroxetine Hcl	Paroxetine Hcl	23	53	1590	397.64		#					*
1326089053	Alsalihi	Hedeal	Visalia	CA	6	Internal Medicine	S	Paroxetine Hcl	Paroxetine Hcl	59	88.1	2642	814.22	12	#					*
1326089079	Wu	Jack	Long Beach	CA	6	Internal Medicine	S	Paroxetine Hcl	Paroxetine Hcl	26	68	2040	382.12			26	68	382.12	2040	*
1326090291	Hortsch	Michael	Tigard	OR	41	Family Practice	S	Paroxetine Hcl	Paroxetine Hcl	22	42	1240	339.48		#					*
1326090325	Gilkey	Gareth	Indianapolis	IN	18	Internal Medicine	S	Paroxetine Hcl	Paroxetine Hcl	15	31	930	223.09		#					*
1326090648	Thomas	Kochumol	Chambersburg	PA	42	Family Practice	S	Paroxetine Hcl	Paroxetine Hcl	18	42	1260	171.18		#					*
1326091075	Nati	Carol	Fort Worth	TX	48	Psychiatry	S	Paroxetine Hcl	Paroxetine Hcl	21	21.4	637	229.13		*					*
1326091109	Torres	Lorinda	The Colony	TX	48	Internal Medicine	S	Paroxetine Hcl	Paroxetine Hcl	15	40	1200	233.12		#					*
1326091117	Torres	Roger	New Berlin	WI	55	Internal Medicine	S	Paroxetine Hcl	Paroxetine Hcl	13	39	1170	165.41			13	39	165.41	1170	*
1326091257	Riede	Barbara	Amsterdam	NY	36	Nurse Practitioner	S	Paroxetine Hcl	Paroxetine Hcl	18	28	840	212.94		*					*
1326091430	Graham	Ronald	Olathe	KS	20	Family Practice	S	Paroxetine Hcl	Paroxetine Hcl	33	77	2310	519.51		#					*
1326091778	Chapman	William	Charleston	WV	54	Internal Medicine	S	Paroxetine Hcl	Paroxetine Hcl	65	125	3750	801.47	16		45	95	517.73	2850	*
1326092214	Thornton	Craig	Mcminnville	OR	41	Internal Medicine	S	Paroxetine Hcl	Paroxetine Hcl	82	154	4608	840.09	19		67	133	690.55	3978	#
1326092438	Blasi	Steven	Easton	PA	42	Family Practice	S	Paroxetine Hcl	Paroxetine Hcl	20	42	1260	302.14			20	42	302.14	1260	*
1326092438	Blasi	Steven	Easton	PA	42	Family Practice	S	Paxil Cr	Paroxetine Hcl	11	11	330	2124.73			11	11	2124.73	330	*
1326092578	Rehman	Sabiha	Boca Raton	FL	12	Family Practice	S	Paroxetine Hcl	Paroxetine Hcl	34	52	1560	309.5			34	52	309.5	1560	*
1326092610	Patel	Alpesh	Baton Rouge	LA	22	Interventional Pain Management	S	Paroxetine Hcl	Paroxetine Hcl	12	12	360	141.74			12	12	141.74	360	*
1326093493	Tate	Sandra	Mount Vernon	IL	17	Nurse Practitioner	S	Paroxetine Hcl	Paroxetine Hcl	30	36	1080	107.6		*					*
1326093691	Kostelyna	Orest	Madison	WI	55	Internal Medicine	S	Paroxetine Hcl	Paroxetine Hcl	31	87	2580	745.9			31	87	745.9	2580	*
1326094103	Mangiafico	Paul	Brewster	NY	36	Internal Medicine	S	Paroxetine Hcl	Paroxetine Hcl	37	79	2370	627.64			37	79	627.64	2370	*
1326094186	Pelland	Linda	North Bend	WA	53	Nurse Practitioner	S	Paroxetine Hcl	Paroxetine Hcl	40	94	2820	835.98	12	#					*
1326094194	Klein	Tom	Riverwoods	IL	17	Internal Medicine	S	Paroxetine Hcl	Paroxetine Hcl	52	52	1560	777.72	13		20	20	255.64	600	*
1326094624	Anderson	John	Oxford	NC	37	Family Practice	S	Paroxetine Hcl	Paroxetine Hcl	22	56	1680	293.29			22	56	293.29	1680	*
1326094871	Gewolb	Eric	Bayonne	NJ	34	Psychiatry	S	Paroxetine Hcl	Paroxetine Hcl	51	53	1570	373.55			24	26	172.79	780	*
1326095217	Reust	Carin	Columbia	MO	29	Family Practice	S	Paroxetine Hcl	Paroxetine Hcl	11	33	990	149.95		*					*
1326095357	Pita	Francisco	Miami	FL	12	Family Practice	S	Paroxetine Hcl	Paroxetine Hcl	44	63	1890	318.85		#					*
1326095605	Harris	Julia	Huntington Beach	CA	6	Family Practice	S	Paroxetine Hcl	Paroxetine Hcl	21	41	1230	325.99		#					*
1326095746	Head	John	Bradenton	FL	12	Emergency Medicine	S	Paroxetine Hcl	Paroxetine Hcl	36	72	2130	376.49		#					*
1326095761	Bedoya	Ricardo	Jupiter	FL	12	Cardiology	S	Paroxetine Hcl	Paroxetine Hcl	14	18	540	186.23			14	18	186.23	540	*
1326095910	Francis	Gail	Edina	MN	27	Neurology	S	Paroxetine Hcl	Paroxetine Hcl	18	28	840	110.51			18	28	110.51	840	*
1326096488	Gillbanks	Marjon	Independence	MO	29	Internal Medicine	S	Paroxetine Hcl	Paroxetine Hcl	43	99	2970	571.16	13	#					#
1326096827	Marable	Lela	Henderson	KY	21	Nurse Practitioner	S	Paroxetine Hcl	Paroxetine Hcl	89	154	4620	962.05	18	#					#
1326096900	Nalajala	Vasu	Bedford	TX	48	Internal Medicine	S	Paroxetine Hcl	Paroxetine Hcl	41	79	2370	583.9			41	79	583.9	2370	*
1326097106	Flanagan	John	Grand Junction	CO	8	Family Practice	S	Paroxetine Hcl	Paroxetine Hcl	47	88	2640	448.24	12		35	76	412.12	2280	#
1326097114	Stens	Michael	Fort Myers	FL	12	Internal Medicine	S	Paroxetine Hcl	Paroxetine Hcl	50	108	3225	839.63	14	#					#
1326097205	Young	Richard	Washington	NC	37	Internal Medicine	S	Paroxetine Hcl	Paroxetine Hcl	59	147	4410	872.74	16	#					#
1326097262	Kraft	Howard	Chattanooga	TN	47	Neurology	S	Paroxetine Hcl	Paroxetine Hcl	22	22	648	144.51			22	22	144.51	648	*
1326097288	Withnell	Philip	Louisville	OH	39	Family Practice	S	Paroxetine Hcl	Paroxetine Hcl	45	79.1	2371	532.75	16	#					#
1326097312	Osowik	Rosemarie	Toledo	OH	39	Family Practice	S	Paroxetine Hcl	Paroxetine Hcl	56	98	2916	776.62	12	#					*
1326097411	Talebi	Parviz	Castro Valley	CA	6	Family Practice	S	Paroxetine Hcl	Paroxetine Hcl	24	44	1303	365.68			24	44	365.68	1303	*
1326097650	Cutlip	Marija	Pittsburgh	PA	42	Psychiatry	S	Paroxetine Hcl	Paroxetine Hcl	27	31	920	332.34			14	18	219.94	540	*
1326097841	Karwoski	Gene	Duluth	MN	27	Internal Medicine	S	Paroxetine Hcl	Paroxetine Hcl	15	43	1274	148.84			15	43	148.84	1274	*
1326098203	Zaragoza Kaneki	Sandra	Pomona	CA	6	Family Practice	S	Paroxetine Hcl	Paroxetine Hcl	19	61	1815	530.92		#					*
1326098534	Fidel	Manolito	Torrance	CA	6	Psychiatry	S	Paroxetine Hcl	Paroxetine Hcl	30	30.2	905	242.84			0	0	0	0	#
1326099243	Gomez Alba	Jose	Carolina	PR	72	Psychiatry	S	Paroxetine Hcl	Paroxetine Hcl	102	104	3120	724.79	19		54	54	353.28	1620	*
1326099425	Horvath	Gabriella	Morgantown	WV	54	Internal Medicine	S	Paroxetine Hcl	Paroxetine Hcl	22	66	1980	634.77			22	66	634.77	1980	*
1326099441	Strebel	Gary	Oklahoma City	OK	40	Obstetrics & Gynecology	S	Paroxetine Hcl	Paroxetine Hcl	19	57	1710	211.94			19	57	211.94	1710	*
1326099474	Cespedes	Carlos	Lombard	IL	17	Family Practice	S	Paroxetine Hcl	Paroxetine Hcl	35	76	2280	542.61		#					*
1326099516	Akuna	Bruce	Joplin	MO	29	Family Practice	S	Paroxetine Hcl	Paroxetine Hcl	37	55	1560	473.84			23	41	328.53	1214	*
1326099607	Damba	Victoria	Farmington	MO	29	Family Practice	S	Paroxetine Hcl	Paroxetine Hcl	43	60	1800	304.05			43	60	304.05	1800	*
1326099672	Jarstad	Katie	Kellogg	ID	16	Physician Assistant	S	Paroxetine Hcl	Paroxetine Hcl	28	30	900	237.32		#					*
1326100512	Goodwin	Nancy	Brunswick	ME	23	Internal Medicine	S	Paroxetine Hcl	Paroxetine Hcl	55	93	2657	494.57	11	#					*
1326102203	Schall	Gregory	Washington Court House	OH	39	Family Practice	S	Paroxetine Hcl	Paroxetine Hcl	34	36	1080	222.3			23	25	184.05	750	*
1326102807	Mullen	Karen	Biloxi	MS	28	Family Practice	S	Paroxetine Hcl	Paroxetine Hcl	22	59.5	1785	283.08		#					*
1326103029	Drooker	Martin	New York	NY	36	Psychiatry	S	Paroxetine Hcl	Paroxetine Hcl	36	81	2420	772			25	54	402.14	1610	*
1326103128	Quintana	Jorge	Rahway	NJ	34	Psychiatry	S	Paroxetine Hcl	Paroxetine Hcl	141	217.1	6470	2076.37	26		83	137	1151.28	4082		14
1326103128	Quintana	Jorge	Rahway	NJ	34	Psychiatry	S	Pexeva	Paroxetine Mesylate	13	13	390	9447.7			0	0	0	0	#
1326103581	Liu	Alan	New York	NY	36	Psychiatry	S	Paroxetine Hcl	Paroxetine Hcl	39	39	1170	407.53		*					*
1326104142	Secor	Richard	Desloge	MO	29	Family Practice	S	Paroxetine Hcl	Paroxetine Hcl	33	47	1410	189.17			33	47	189.17	1410	*
1326104910	Anderson	Edward	Granite City	IL	17	Physician Assistant	S	Paroxetine Hcl	Paroxetine Hcl	23	31	930	188.82		#					*
1326105958	Reiher	Anne	East Granby	CT	9	Family Practice	S	Paroxetine Hcl	Paroxetine Hcl	23	63.5	1905	472.51			23	63.5	472.51	1905	*
1326105990	Saucier	Kimberly	Plainville	CT	9	Nurse Practitioner	S	Paroxetine Hcl	Paroxetine Hcl	26	34	945	329.32			0	0	0	0	#
1326106436	Mitchell	Percy	Middletown	OH	39	Psychiatry	S	Paroxetine Hcl	Paroxetine Hcl	14	14	420	121.88			0	0	0	0	#
1326106857	Dehaven	Joseph	Savannah	GA	13	Endocrinology	S	Paroxetine Er	Paroxetine Hcl	15	41	1230	4148.77			15	41	4148.77	1230	*
1326106857	Dehaven	Joseph	Savannah	GA	13	Endocrinology	S	Paroxetine Hcl	Paroxetine Hcl	60	90	2683	602.56	11		60	90	602.56	2683		11
1326106881	Mercatante	Michelle	Texas City	TX	48	Internal Medicine	S	Paroxetine Hcl	Paroxetine Hcl	130	210	6290	1703.05	25		100	170	1312.22	5090	#
1326108101	Rainsford	George	Edgefield	SC	45	Family Practice	S	Paroxetine Hcl	Paroxetine Hcl	105	145	4260	1158.4	17		90	130	1015.95	3900	#
1326108259	Dejoseph	Maria	Bethlehem	PA	42	Internal Medicine	S	Paroxetine Hcl	Paroxetine Hcl	18	28	840	249.5			18	28	249.5	840	*
1326108309	Arnejo	Gigliola	Hialeah	FL	12	Internal Medicine	S	Paroxetine Hcl	Paroxetine Hcl	13	31	930	53.53			13	31	53.53	930	*
1326108887	Arnold	Terry	Lexington	NC	37	Internal Medicine	S	Paroxetine Er	Paroxetine Hcl	11	11	330	2693.86			0	0	0	0	#
1326108887	Arnold	Terry	Lexington	NC	37	Internal Medicine	S	Paroxetine Hcl	Paroxetine Hcl	94	132	3905	1192.93	19	#					#
1326109042	Buttar	Gurdip	Houston	TX	48	Psychiatry	S	Paroxetine Hcl	Paroxetine Hcl	57	65	1950	555.89	11		41	49	260.85	1470	*
1326109471	Dugan	Susan	Minot	ND	38	Certified Clinical Nurse Specialist	S	Paroxetine Hcl	Paroxetine Hcl	14	28.1	826	172.5		*					*
1326109802	Bassett	Sue	Redmond	OR	41	Nurse Practitioner	S	Paroxetine Hcl	Paroxetine Hcl	34	34	1020	279.94			34	34	279.94	1020	*
1326109992	Dalton	Nicole	Forsyth	IL	17	Physician Assistant	S	Paroxetine Hcl	Paroxetine Hcl	24	51	1530	329.45		#					*
1326110073	Lai	Jerry	Roseville	CA	6	Internal Medicine	S	Paroxetine Hcl	Paroxetine Hcl	12	35.5	1064	302		*					*
1326111311	Silvagnoli	Louis	Norwood	MA	25	Internal Medicine	S	Paroxetine Hcl	Paroxetine Hcl	31	52	1560	221.67			31	52	221.67	1560	*
1326111550	Benin	Asya	Brooklyn	NY	36	Internal Medicine	S	Paroxetine Hcl	Paroxetine Hcl	32	32	960	173			32	32	173	960	*
1326111964	Kenessey	Bela	Danville	CA	6	Family Practice	S	Paroxetine Hcl	Paroxetine Hcl	36	54	1620	479.38			36	54	479.38	1620	*
1326112178	Stupfel	Patricia	Salem	OR	41	Nurse Practitioner	S	Paroxetine Hcl	Paroxetine Hcl	46	80	2376	501.76			46	80	501.76	2376	*
1326112335	Vanegeren	Alison	Palo Alto	CA	6	Family Practice	S	Paroxetine Hcl	Paroxetine Hcl	23	59	1770	171.04			23	59	171.04	1770	*
1326112350	Chiu	Peir Gen	San Francisco	CA	6	Nurse Practitioner	S	Paroxetine Hcl	Paroxetine Hcl	14	39	1170	186.34			14	39	186.34	1170	*
1326112913	Hanna	Sameh	Greenwood	SC	45	Internal Medicine	S	Paroxetine Hcl	Paroxetine Hcl	31	86.6	2598	532.29	12		20	60	386.87	1800	*
1326113473	Capocelli	Mario	Greenwood Village	CO	8	Physician Assistant	S	Paroxetine Hcl	Paroxetine Hcl	24	40	1200	223.08			24	40	223.08	1200	*
1326113671	Wang	Lisa	Richmond	CA	6	Psychiatry	S	Paroxetine Hcl	Paroxetine Hcl	23	23	690	159.14			0	0	0	0	#
1326114042	Lombardi	Kenneth	Battle Creek	MI	26	Internal Medicine	S	Paroxetine Cr	Paroxetine Hcl	12	12	360	1583.04			12	12	1583.04	360	*
1326114042	Lombardi	Kenneth	Battle Creek	MI	26	Internal Medicine	S	Paroxetine Hcl	Paroxetine Hcl	24	48	1440	332.35			24	48	332.35	1440	*
1326114331	Catton	Raymond	Phoenixville	PA	42	Psychiatry	S	Paroxetine Hcl	Paroxetine Hcl	61	77	2310	647.63			48	62	418.41	1860	*
1326114760	Gardner	Patricia	Portland	OR	41	Geriatric Psychiatry	S	Paroxetine Hcl	Paroxetine Hcl	11	11	285	154.65			0	0	0	0	#
1326114943	Apau	Richard	Hillsboro	OR	41	Internal Medicine	S	Paroxetine Hcl	Paroxetine Hcl	19	55	1650	436.58			19	55	436.58	1650	*
1326115148	Vu	Kevin	Riverside	CA	6	Internal Medicine	S	Paroxetine Hcl	Paroxetine Hcl	25	61	1830	267.03		#					*
1326115304	Laurri	Frank	Niagara Falls	NY	36	Internal Medicine	S	Paroxetine Hcl	Paroxetine Hcl	22	66	1980	430.85		#					*
1326115528	Byers	Keith	Willoughby Hills	OH	39	Internal Medicine	S	Paroxetine Hcl	Paroxetine Hcl	26	58	1740	315.06		#					*
1326115577	Dar	Sadia	Smyrna	TN	47	Family Practice	S	Paroxetine Hcl	Paroxetine Hcl	13	37	1110	290.7		*					*
1326116807	Aragon	Annabelle	Gainesville	FL	12	Internal Medicine	S	Paroxetine Hcl	Paroxetine Hcl	13	13	364	137.8			0	0	0	0	#
1326116898	Diamond	Jan	Albany	CA	6	Family Practice	S	Paroxetine Hcl	Paroxetine Hcl	13	15	450	139.32		*					*
1326118365	Kennedy	Karen	Lakeport	CA	6	Physician Assistant	S	Paroxetine Hcl	Paroxetine Hcl	12	12	360	146.64			0	0	0	0	#
1326118811	Silva	Jose	El Paso	TX	48	Internal Medicine	S	Paroxetine Hcl	Paroxetine Hcl	18	50	1500	341.33		#					*
1326119140	Kleiman	Laurie	Dallas	TX	48	Psychiatry	S	Paroxetine Hcl	Paroxetine Hcl	14	20	600	198.23			0	0	0	0	#
1326120031	Wright	Susan	Opelika	AL	1	Internal Medicine	S	Paroxetine Hcl	Paroxetine Hcl	53	108.9	3267	562.42	14	#					#
1326120353	Rheuble	William	Richmond	IN	18	Family Practice	S	Paroxetine Hcl	Paroxetine Hcl	34	52	1560	391.43			13	17	78.36	510	*
1326120635	Baseman	Donald	Bonita Springs	FL	12	Internal Medicine	S	Paroxetine Hcl	Paroxetine Hcl	71	148	4440	1064.14	17	#					#
1326120692	Brabant	Jill	Gouverneur	NY	36	Nurse Practitioner	S	Paroxetine Hcl	Paroxetine Hcl	38	38	1124	266.72			0	0	0	0	#
1326121070	Wang	Shuangping	Warwick	NY	36	Internal Medicine	S	Paroxetine Hcl	Paroxetine Hcl	51	115	3427	760.17			51	115	760.17	3427	*
1326121096	Sattari	Maryam	Gainesville	FL	12	Internal Medicine	S	Paroxetine Hcl	Paroxetine Hcl	11	31	910	289.95			11	31	289.95	910	*
1326121484	Joseph	Bincy	Libertyville	IL	17	Family Practice	S	Paroxetine Hcl	Paroxetine Hcl	33	86	2580	631.96	13		33	86	631.96	2580		13
1326121591	Lundin	Linda	Nashville	TN	47	Psychiatry	S	Paroxetine Hcl	Paroxetine Hcl	26	34	1020	326.3			0	0	0	0	#
1326121666	Albert	Madeline	Cambridge	MA	25	Psychiatry	S	Paroxetine Hcl	Paroxetine Hcl	108	118	3445	989.17	11	*					*
1326121823	Ahmed	Shafi	Flint	MI	26	Internal Medicine	S	Paroxetine Hcl	Paroxetine Hcl	23	55	1650	195.25		#					*
1326122185	Marshall	Robert	Cropseyville	NY	36	Family Practice	S	Paroxetine Hcl	Paroxetine Hcl	16	42	1260	126.77			16	42	126.77	1260	*
1326122367	Shah	Mahendra	Lawrenceville	GA	13	Psychiatry	S	Paroxetine Hcl	Paroxetine Hcl	53	69	2021	425.69			32	40	281.49	1151	*
1326122391	Koida	David	Santa Rosa	CA	6	Family Practice	S	Paroxetine Hcl	Paroxetine Hcl	13	43.3	1300	182.66			13	43.3	182.66	1300	*
1326122508	Gesheva	Irena	Cape Coral	FL	12	Family Practice	S	Paroxetine Hcl	Paroxetine Hcl	57	109	3257	659.74	21	#					#
1326122904	Naval Srinivas	Rajiv	Manchester	KY	21	Internal Medicine	S	Paroxetine Hcl	Paroxetine Hcl	60	74	2220	558.1	11		47	61	509.47	1830	*
1326123126	Chaffee	John	Federal Way	WA	53	Family Practice	S	Paroxetine Hcl	Paroxetine Hcl	22	52	1550	470.33		*					*
1326123415	Concepcion	Edgardo	Lafayette	LA	22	Psychiatry	S	Paroxetine Er	Paroxetine Hcl	24	24	720	2972.07			24	24	2972.07	720	*
1326123415	Concepcion	Edgardo	Lafayette	LA	22	Psychiatry	S	Paroxetine Hcl	Paroxetine Hcl	85	85.2	2555	528.59	13	*					*
1326123530	Gavran	Monica	Woodstock	IL	17	Internal Medicine	S	Paroxetine Hcl	Paroxetine Hcl	14	26	780	110.68			14	26	110.68	780	*
1326123886	Fermo	Carlos	Commack	NY	36	Internal Medicine	S	Paroxetine Hcl	Paroxetine Hcl	28	28	741	374.88			28	28	374.88	741	*
1326124314	Montes	Angel	San Juan	PR	72	General Practice	S	Paroxetine Hcl	Paroxetine Hcl	16	18	540	93.42			16	18	93.42	540	*
1326124603	Nizar	Howard	Bakersfield	CA	6	Internal Medicine	S	Paroxetine Hcl	Paroxetine Hcl	69	99.2	2975	875.71	12	#					*
1326125840	Ragsdale	Kimberly	Lexington	NC	37	Family Practice	S	Paroxetine Hcl	Paroxetine Hcl	36	72	2160	517.54		#					*
1326126079	Srinivasan	Uma	Roseville	CA	6	Internal Medicine	S	Paroxetine Hcl	Paroxetine Hcl	29	86.7	2598	555.24		#					*
1326126269	Scott	Peter	Alcoa	TN	47	Cardiology	S	Paroxetine Hcl	Paroxetine Hcl	12	12	360	146.37			0	0	0	0	#
1326126442	Weinholt	Frank	Monroe	LA	22	Psychiatry	S	Paroxetine Hcl	Paroxetine Hcl	32	63	1890	290.76			32	63	290.76	1890	*
1326126483	Fang	Charles	Walnut Creek	CA	6	Family Practice	S	Paroxetine Hcl	Paroxetine Hcl	12	37.7	1132	145.2			12	37.7	145.2	1132	*
1326127473	Andrews	Brian	Mesa	AZ	4	Internal Medicine	S	Paroxetine Hcl	Paroxetine Hcl	20	56	1680	240.28		#					*
1326128141	Pitzl	Gerald	Minneapolis	MN	27	Family Practice	S	Paroxetine Hcl	Paroxetine Hcl	29	51	1494	323.03			29	51	323.03	1494	*
1326128323	Hassan	Hamlet	Miami	FL	12	Psychiatry	S	Paroxetine Hcl	Paroxetine Hcl	596	639.7	19148	5506.1	156		470	499.4	3984.04	14957		123
1326128547	Lawlor	Mark	Anderson	IN	18	Family Practice	S	Paroxetine Hcl	Paroxetine Hcl	72	172	5130	999.4	21		56	156	941.15	4680	#
1326128612	Brown	Aaron	Twin Falls	ID	16	Family Practice	S	Paroxetine Hcl	Paroxetine Hcl	11	33	990	137.67			11	33	137.67	990	*
1326129214	Shah	Mehul	Saint Petersburg	FL	12	Internal Medicine	S	Paroxetine Hcl	Paroxetine Hcl	37	95	2850	460.91	17	#					#
1326129263	Sen	Monisha	Garden City	NY	36	Internal Medicine	S	Paroxetine Hcl	Paroxetine Hcl	16	30	900	242.98			16	30	242.98	900	*
1326129727	Singer	Allen	Miami	FL	12	Psychiatry & Neurology	T	Paroxetine Hcl	Paroxetine Hcl	27	40.1	1202	816.92		#					*
1326129891	Joslyn	Elaine	Kansas City	MO	29	Family Practice	S	Paroxetine Hcl	Paroxetine Hcl	24	26	780	294.65		#					*
1326129933	Cavanaugh-Boyer	Margaret	Mullen	NE	31	Family Practice	S	Paroxetine Hcl	Paroxetine Hcl	29	29	870	280			29	29	280	870	*
1326130113	Pierce	Patricia	Asheboro	NC	37	Nurse Practitioner	S	Paroxetine Hcl	Paroxetine Hcl	12	12.2	344	87.77			12	12.2	87.77	344	*
1326130535	Hussein	Elsayed	Brooklyn	NY	36	Internal Medicine	S	Paroxetine Hcl	Paroxetine Hcl	23	23	690	294.04			23	23	294.04	690	*
1326131434	Cox	Kim	Booneville	KY	21	Nurse Practitioner	S	Paroxetine Hcl	Paroxetine Hcl	38	38	1140	294.61		*					*
1326131806	Reidy	Clare	Vancouver	WA	53	Family Practice	S	Paroxetine Hcl	Paroxetine Hcl	23	54.3	1628	477.62		#					*
1326131855	Chern	Annabelle	San Francisco	CA	6	Psychiatry	S	Paroxetine Hcl	Paroxetine Hcl	20	30	878	136.24		*					*
1326131954	Stevens	Elijah	Clintondale	NY	36	Nurse Practitioner	S	Paroxetine Hcl	Paroxetine Hcl	235	235	6788	1773.76	23		52	52	469.45	1548	*
1326132192	Wander	John	Asheville	NC	37	Family Practice	S	Paroxetine Hcl	Paroxetine Hcl	55	65	1950	354.19		#					*
1326132705	Khalsa	Silvia	Espanola	NM	35	Family Practice	S	Paroxetine Hcl	Paroxetine Hcl	18	54	1620	242.61		#					*
1326133208	Abbasi	Tariq	Southfield	MI	26	Psychiatry	S	Paroxetine Hcl	Paroxetine Hcl	24	38	1140	445.33		#					*
1326133513	Cass	Roger	Rochester	NY	36	Internal Medicine	S	Paroxetine Hcl	Paroxetine Hcl	20	54	1620	375.39			20	54	375.39	1620	*
1326133588	Shannon	Samantha	Albuquerque	NM	35	Physician Assistant	S	Paroxetine Hcl	Paroxetine Hcl	37	46	1342	429.18			11	20	181.66	588	*
1326133638	Nazareno	Rowena	Montgomery	AL	1	Obstetrics & Gynecology	S	Paroxetine Hcl	Paroxetine Hcl	29	57	1710	385.7	11		17	29	240.79	870	*
1326134339	Smith	Donald	Crystal Falls	MI	26	Family Practice	S	Paroxetine Hcl	Paroxetine Hcl	43	75	2211	483.26			43	75	483.26	2211	*
1326134529	Rudd	Jane	Duluth	MN	27	Family Practice	S	Paroxetine Hcl	Paroxetine Hcl	20	48.5	1446	475.84		#					*
1326134537	Sue	Loralee	Medford	OR	41	Family Practice	S	Paroxetine Hcl	Paroxetine Hcl	53	143	4290	802.35	14		53	143	802.35	4290		14
1326134974	Goia	Liviu	Warm Springs	MT	30	Psychiatry	S	Paroxetine Hcl	Paroxetine Hcl	12	12.2	365	134.14			0	0	0	0	#
1326135468	Hsu	Wen-Ray	New York	NY	36	Internal Medicine	S	Paroxetine Hcl	Paroxetine Hcl	20	20	472	247.51			20	20	247.51	472	*
1326135682	Morris	Andrew	Portsmouth	NH	33	Psychiatry	S	Paroxetine Hcl	Paroxetine Hcl	16	20	600	127.83		*					*
1326136094	Baxter	John	Davis	CA	6	Psychiatry & Neurology	T	Paroxetine Hcl	Paroxetine Hcl	26	36	1080	142.83			26	36	142.83	1080	*
1326136243	Abalihi	Carol	El Paso	TX	48	Internal Medicine	S	Paroxetine Hcl	Paroxetine Hcl	29	33	947	317.53		#					*
1326136417	Chavez	Laura	Hackensack	NJ	34	Internal Medicine	S	Paroxetine Hcl	Paroxetine Hcl	25	28	840	361.34			25	28	361.34	840	*
1326136557	Chan	Mai-Sie	San Francisco	CA	6	Internal Medicine	S	Paroxetine Hcl	Paroxetine Hcl	18	30	900	124.51			18	30	124.51	900	*
1326136789	Koff	Ronald	New Castle	KY	21	Family Practice	S	Paroxetine Hcl	Paroxetine Hcl	39	69	2070	429.66	12		22	44	283.63	1320	*
1326137175	Bowman	James	Rapid City	SD	46	Internal Medicine	S	Paroxetine Hcl	Paroxetine Hcl	37	83.2	2478	426.35			37	83.2	426.35	2478	*
1326137589	Barbour	Clayton	Desert Hot Springs	CA	6	Internal Medicine	S	Paroxetine Hcl	Paroxetine Hcl	34	42	1260	378.97			11	11	126.92	330	*
1326138264	Troxell	Margaret	Shawnee	OK	40	Nurse Practitioner	S	Paroxetine Hcl	Paroxetine Hcl	12	12	360	33.84			0	0	0	0	#
1326138439	Wu	Charles	Cleveland	OH	39	Internal Medicine	S	Paroxetine Hcl	Paroxetine Hcl	28	58	1740	655.28		#					*
1326138470	Grigsby	Holly	Kingsport	TN	47	General Practice	S	Paroxetine Hcl	Paroxetine Hcl	53	89	2670	843.53			31	63	587.4	1890	*
1326138496	Clarke	Donald	Goldsboro	NC	37	Family Practice	S	Paroxetine Hcl	Paroxetine Hcl	62	71	2130	449.91			24	33	242.94	990	*
1326139239	Acevedo	Vivian	Bayamon	PR	72	Psychiatry	S	Paroxetine Hcl	Paroxetine Hcl	395	395	11595	3008.1	50		133	133	887.71	3810		18
1326139411	Greenfield	William	Paoli	PA	42	Psychiatry	S	Paroxetine Cr	Paroxetine Hcl	12	12	360	1295.34			0	0	0	0	#
1326139411	Greenfield	William	Paoli	PA	42	Psychiatry	S	Paroxetine Hcl	Paroxetine Hcl	41	41.2	1219	171.08			14	14.2	59.2	427	*
1326140179	Bill	Gary	Eastpointe	MI	26	Internal Medicine	S	Paroxetine Hcl	Paroxetine Hcl	24	70	2100	377.57			24	70	377.57	2100	*
1326140203	Benton	Regis	Flint	MI	26	Family Practice	S	Paroxetine Hcl	Paroxetine Hcl	16	30	900	242.04			16	30	242.04	900	*
1326140906	Arbogast	Jonathan	Clio	MI	26	Family Practice	S	Paroxetine Hcl	Paroxetine Hcl	41	88	2640	409.92	11		21	55	191.16	1650	*
1326141102	Pank	Dennis	Burton	MI	26	Family Practice	S	Paroxetine Hcl	Paroxetine Hcl	12	24	720	116.21		*					*
1326141920	Hayat	Liaqat	Panama City	FL	12	Internal Medicine	S	Paroxetine Hcl	Paroxetine Hcl	65	87	2610	868.35		#					*
1326142001	Davies	Barbara	Cooperstown	NY	36	Physician Assistant	S	Paroxetine Hcl	Paroxetine Hcl	26	44	1320	262.23			26	44	262.23	1320	*
1326142316	Pfeffer	Liya	Baltimore	MD	24	Internal Medicine	S	Paroxetine Hcl	Paroxetine Hcl	35	73	2190	697.64	11		35	73	697.64	2190		11
1326142688	Samrao	Satwant	Madera	CA	6	Internal Medicine	S	Paroxetine Hcl	Paroxetine Hcl	118	165.3	4774	1094.6	20		61	92.3	606.28	2712	#
1326142902	Tun	Thaw	Henry	IL	17	Internal Medicine	S	Paroxetine Hcl	Paroxetine Hcl	43	58.8	1744	373.96			43	58.8	373.96	1744	*
1326143637	Markel	Louis	Chula Vista	CA	6	Internal Medicine	S	Paroxetine Hcl	Paroxetine Hcl	46	53	1590	486.19			22	25	179.6	750	*
1326143900	Halyard	Jeanne	Conway	SC	45	Family Practice	S	Paroxetine Hcl	Paroxetine Hcl	58	71	2130	452.03	16		20	28	237.44	840	*
1326144197	Dodero	Carol	Santa Barbara	CA	6	Nurse Practitioner	S	Paroxetine Hcl	Paroxetine Hcl	12	12	130	67.52			12	12	67.52	130	*
1326144643	Cheff	Ronald	Elmhurst	IL	17	Internal Medicine	S	Paroxetine Hcl	Paroxetine Hcl	42	94	2820	347.79	11	#					*
1326144825	Plaxe	Janice	Boca Raton	FL	12	Internal Medicine	S	Paroxetine Hcl	Paroxetine Hcl	13	39	1170	197.21		#					*
1326144833	Simovitz	Rick	Venice	FL	12	Family Practice	S	Paroxetine Hcl	Paroxetine Hcl	39	86.1	2408	874.64			28	53.1	401.82	1418	*
1326145277	Tang-Oxley	Qing	Auburn	CA	6	Internal Medicine	S	Paroxetine Hcl	Paroxetine Hcl	48	98	2940	952.5		#					*
1326145392	Pandya	Manish	Farmington	NM	35	Nephrology	S	Paroxetine Hcl	Paroxetine Hcl	11	15	450	63.5		*					*
1326145483	Enubuzor	Harriet	Edina	MN	27	Family Practice	S	Paroxetine Hcl	Paroxetine Hcl	19	54.5	1620	206.62		#					*
1326145764	Nizam	Mohammed	Edison	NJ	34	Neurology	S	Paroxetine Hcl	Paroxetine Hcl	16	24	720	193.74			16	24	193.74	720	*
1326145772	Berrios	Madelaine	Barranquitas	PR	72	Family Practice	S	Paroxetine Hcl	Paroxetine Hcl	48	66	1980	320.45			36	54	244.19	1620	*
1326146036	Jackson	Patricia	Marrero	LA	22	Internal Medicine	S	Paroxetine Hcl	Paroxetine Hcl	31	55	1611	364.52		#					*
1326146259	Bhasker	Ravi	Socorro	NM	35	General Practice	S	Paroxetine Hcl	Paroxetine Hcl	15	41	1230	176.71		*					*
1326146390	Bajouka	Neeran	Farmington Hills	MI	26	Internal Medicine	S	Paroxetine Hcl	Paroxetine Hcl	27	35	1050	286.76			11	13	49.23	390	*
1326146580	Sivamohan	Dhamayanthi	Scottsburg	IN	18	Family Practice	S	Paroxetine Hcl	Paroxetine Hcl	72	100	2971	682.58	13		52	68	444.16	2011	*
1326147158	Ravi	Hima	Lubbock	TX	48	Internal Medicine	S	Paroxetine Hcl	Paroxetine Hcl	36	57	1710	488.4			22	37	270.43	1110	*
1326147570	Pressler	Richard	Westlake	OH	39	Family Practice	S	Paroxetine Hcl	Paroxetine Hcl	21	25	750	127.6			21	25	127.6	750	*
1326147935	Agne	Mary	Belleville	IL	17	Family Practice	S	Paroxetine Hcl	Paroxetine Hcl	51	103	3058	701.09	12		51	103	701.09	3058		12
1326148016	Shull	Gary	Springfield	IL	17	Internal Medicine	S	Paroxetine Hcl	Paroxetine Hcl	124	204	5704	1126.53	18		111	191	1037.53	5314	#
1326148065	Tillmon	Bernadette	Fishkill	NY	36	Internal Medicine	S	Paroxetine Hcl	Paroxetine Hcl	21	45	1350	505.6			21	45	505.6	1350	*
1326148446	Swenson	Wade	Fergus Falls	MN	27	Hematology-Oncology	S	Paroxetine Hcl	Paroxetine Hcl	22	26	780	131.17			22	26	131.17	780	*
1326148453	Flowers	Queen	Lexington	SC	45	Nurse Practitioner	S	Paroxetine Hcl	Paroxetine Hcl	19	19.1	574	214.83		*					*
1326148511	Schmidt	Daryn	Topeka	KS	20	Internal Medicine	S	Paroxetine Hcl	Paroxetine Hcl	14	38	1140	186.14			14	38	186.14	1140	*
1326148529	Spencer	Jill	Anderson	SC	45	Family Practice	S	Paroxetine Hcl	Paroxetine Hcl	20	28	840	150.79		#					*
1326148990	Meltzer	Marc	Roslyn Heights	NY	36	Internal Medicine	S	Paroxetine Hcl	Paroxetine Hcl	24	60	1800	569.58			24	60	569.58	1800	*
1326149139	Webb	Bereaval	Atlanta	GA	13	Family Practice	S	Paroxetine Hcl	Paroxetine Hcl	20	20	600	99.61		#					*
1326149253	Jagadeesan	Jaishankar	Prentiss	MS	28	Internal Medicine	S	Paroxetine Hcl	Paroxetine Hcl	41	41	1230	374.02			22	22	144.24	660	*
1326150251	Still	Margaret	Roswell	GA	13	Internal Medicine	S	Paroxetine Hcl	Paroxetine Hcl	36	80	2385	479.19			36	80	479.19	2385	*
1326150285	Grewell	Donald	Billings	MT	30	Family Practice	S	Paroxetine Hcl	Paroxetine Hcl	29	55.2	1655	319.75			15	39	264.64	1170	*
1326150384	Kutzscher	Marilyn	San Francisco	CA	6	Internal Medicine	S	Paroxetine Hcl	Paroxetine Hcl	12	36	1080	228.84			12	36	228.84	1080	*
1326151457	Neumann	Deborah	Huntington	NY	36	Cardiology	S	Paroxetine Hcl	Paroxetine Hcl	29	85	2550	788.02			29	85	788.02	2550	*
1326151655	Thompson	Dennis	Cleveland	TN	47	Internal Medicine	S	Paroxetine Hcl	Paroxetine Hcl	22	58	1740	366.9	11	#					*
1326151754	Ahern	Caitlin	Akron	CO	8	Family Practice	S	Paroxetine Hcl	Paroxetine Hcl	13	23.1	663	75.33		*					*
1326151937	Behtash	Solmaz	Pawtucket	RI	44	Family Practice	S	Paroxetine Hcl	Paroxetine Hcl	14	18	540	110.7			14	18	110.7	540	*
1326152125	Dias-Mandoly	Phillip	Sewickley	PA	42	Psychiatry	S	Paroxetine Hcl	Paroxetine Hcl	88	92	2699	790.28	12		16	18	186.53	540	*
1326152232	Hudson	Jack	Hattiesburg	MS	28	Family Practice	S	Paroxetine Hcl	Paroxetine Hcl	23	27	810	403.56			23	27	403.56	810	*
1326152240	Lovell	Carl	Midland	MI	26	Family Practice	S	Paroxetine Hcl	Paroxetine Hcl	18	30	900	80.86		#					*
1326152356	Shadowens	Christopher	West Frankfort	IL	17	Physician Assistant	S	Paroxetine Hcl	Paroxetine Hcl	30	38	1140	312.48			19	27	152.38	810	*
1326152414	Watts	Laura	Groton	CT	9	Family Practice	S	Paroxetine Hcl	Paroxetine Hcl	13	33.1	988	170.85			13	33.1	170.85	988	*
1326153941	Kelty	Richard	Fort Wayne	IN	18	Family Practice	S	Paroxetine Hcl	Paroxetine Hcl	50	114	3420	441.96	13		37	99	386.26	2970	#
1326153966	Morse	Jeffrey	Norfolk	VA	51	Psychiatry	S	Paroxetine Hcl	Paroxetine Hcl	112	120	3450	1520.43			36	38	644.2	1088	*
1326154188	Baisa	Maria	Champaign	IL	17	Family Practice	S	Paroxetine Hcl	Paroxetine Hcl	12	36	1080	135.37			12	36	135.37	1080	*
1326154261	Torres	Manuel	Miami	FL	12	Family Practice	S	Paroxetine Hcl	Paroxetine Hcl	17	25	751	162.85			17	25	162.85	751	*
1326154493	Fahimian	Parviz	Beverly Hills	CA	6	Psychiatry	S	Paroxetine Hcl	Paroxetine Hcl	38	50.3	1443	355.46		#					*
1326154501	Stoev	T	Collierville	TN	47	Internal Medicine	S	Paroxetine Hcl	Paroxetine Hcl	16	22.2	665	129.7			16	22.2	129.7	665	*
1326154709	Manning	Michelle	Lincoln	NE	31	Family Practice	S	Paroxetine Hcl	Paroxetine Hcl	15	21	630	53.67		#					*
1326154725	Schmidt	Gary	Manitowoc	WI	55	Family Practice	S	Paroxetine Hcl	Paroxetine Hcl	12	12	360	258.07			12	12	258.07	360	*
1326155144	Knoer	Zane	Ludington	MI	26	Internal Medicine	S	Paroxetine Hcl	Paroxetine Hcl	84	168	5040	1093.68	22		84	168	1093.68	5040		22
1326155219	Mosley-Nunnery	Angela	Kingwood	TX	48	Family Practice	S	Paroxetine Hcl	Paroxetine Hcl	40	60	1800	310.06	11	#					*
1326155367	Allard	Elizabeth	New London	CT	9	Family Practice	S	Paroxetine Hcl	Paroxetine Hcl	57	73	2164	318.74		#					*
1326155540	Steiner	John	Fond Du Lac	WI	55	Internal Medicine	S	Paroxetine Hcl	Paroxetine Hcl	29	49	1470	383.68		#					*
1326155573	Bertram	Felicia	Brandon	FL	12	Nurse Practitioner	S	Paroxetine Hcl	Paroxetine Hcl	43	85	2550	569.45	12		27	61	394.05	1830	*
1326155904	Schrotenboer	Gregory	Holland	MI	26	Internal Medicine	S	Paroxetine Hcl	Paroxetine Hcl	25	75	2250	583.68			25	75	583.68	2250	*
1326156472	Qureshi	Kamran	Hemet	CA	6	Internal Medicine	S	Paroxetine Hcl	Paroxetine Hcl	113	175.3	5190	1519.28	23		94	150.3	1332.81	4466	#
1326156654	Schwartz	Mark	Marshfield	WI	55	Internal Medicine	S	Paroxetine Hcl	Paroxetine Hcl	29	51.2	1535	270.37		#					*
1326156944	Mcneely	Rhonda	Morganton	NC	37	Certified Nurse Midwife	S	Paroxetine Hcl	Paroxetine Hcl	15	15	450	69.21		*					*
1326157033	Williamson	Gehrig	Appleton	WI	55	Family Practice	S	Paroxetine Hcl	Paroxetine Hcl	19	35	1032	249.95			19	35	249.95	1032	*
1326157124	Goodman	Mark	Omaha	NE	31	Family Practice	S	Paroxetine Hcl	Paroxetine Hcl	17	35	1020	297.42		#					*
1326157223	Dolan	Kathryn	Chittenango	NY	36	Nurse Practitioner	S	Paroxetine Hcl	Paroxetine Hcl	15	28	840	211.9			15	28	211.9	840	*
1326157264	Foto	Frank	Ossining	NY	36	Rheumatology	S	Paroxetine Hcl	Paroxetine Hcl	11	11	330	106.35			11	11	106.35	330	*
1326157298	Johnson	Glen	West Valley City	UT	49	Psychiatry	S	Paroxetine Hcl	Paroxetine Hcl	41	57	1710	452.47			17	25	162.12	750	*
1326157389	Weintraub	Cary	Folsom	CA	6	Psychiatry & Neurology	T	Paroxetine Hcl	Paroxetine Hcl	42	42.1	1238	292.25		*					*
1326158148	Jain	Rekha	Raleigh	NC	37	Internal Medicine	S	Paroxetine Hcl	Paroxetine Hcl	38	54	1595	506.11		#					*
1326158254	Osborn	Jonathan	Breese	IL	17	Family Practice	S	Paroxetine Hcl	Paroxetine Hcl	41	65	1932	361.13	12		41	65	361.13	1932		12
1326158270	Remenson	Leonid	Boynton Beach	FL	12	Psychiatry	S	Paroxetine Hcl	Paroxetine Hcl	66	87.9	2612	914.15	15		66	87.9	914.15	2612		15
1326158312	Cipriano	Joseph	Norristown	PA	42	Family Practice	S	Paroxetine Hcl	Paroxetine Hcl	27	37	1110	444.61		*					*
1326158791	Nash	Andrew	Harrington	DE	10	Internal Medicine	S	Paroxetine Hcl	Paroxetine Hcl	12	24	720	251.64		*					*
1326159385	Lopez	Rossana	Hialeah	FL	12	Internal Medicine	S	Paroxetine Hcl	Paroxetine Hcl	129	165	4883	1024.98	28		72	94	567.49	2809		16
1326159450	Kovac	Kay	Lake Providence	LA	22	Family Practice	S	Paroxetine Hcl	Paroxetine Hcl	18	18	540	69.36		*					*
1326159526	Baskin	Martin	New York	NY	36	Internal Medicine	S	Paroxetine Hcl	Paroxetine Hcl	16	22	660	150.6			16	22	150.6	660	*
1326159633	Korver	Kenneth	Susanville	CA	6	General Practice	S	Paroxetine Hcl	Paroxetine Hcl	11	33	990	90.42		*					*
1326159799	Castro	Rebecca	Seguin	TX	48	Psychiatry	S	Paroxetine Hcl	Paroxetine Hcl	60	60.2	1807	306.01			60	60.2	306.01	1807	*
1326159922	Murawski	Marta	Los Gatos	CA	6	Internal Medicine	S	Paroxetine Hcl	Paroxetine Hcl	13	29	857	276.99			13	29	276.99	857	*
1326159971	Cox-Alarcon	Aubrey	El Centro	CA	6	Physician Assistant	S	Paroxetine Hcl	Paroxetine Hcl	16	20	600	125.62		*					*
1326160094	Love	Melissa	Baton Rouge	LA	22	Family Practice	S	Paroxetine Hcl	Paroxetine Hcl	49	119	3570	757.14	12	#					#
1326160144	Barbin	Jennifer	Sullivan	MO	29	Internal Medicine	S	Paroxetine Hcl	Paroxetine Hcl	53	83	2480	422.51			17	35	184.93	1040	*
1326161001	Tucholska	Margaret	Salinas	CA	6	Psychiatry	S	Paroxetine Hcl	Paroxetine Hcl	45	45.2	1096	361.39			12	12	129.1	360	*
1326162009	Buckalew	Pamela	East Brunswick	NJ	34	Certified Clinical Nurse Specialist	S	Paroxetine Hcl	Paroxetine Hcl	18	18	540	155.62		*					*
1326162785	Filiaci	Carlo	New York City	NY	36	Psychiatry & Neurology	T	Paroxetine Hcl	Paroxetine Hcl	11	23	690	336.62			11	23	336.62	690	*
1326163098	Burrough	Brenda	Ames	IA	19	Internal Medicine	S	Paroxetine Hcl	Paroxetine Hcl	60	142.2	4242	533.21	15		60	142.2	533.21	4242		15
1326163221	Sadler	Pablo	Bronx	NY	36	Psychiatry	S	Paroxetine Hcl	Paroxetine Hcl	15	15	450	81.64		*					*
1326163940	Martin	Kate	Las Vegas	NV	32	Family Practice	S	Paroxetine Hcl	Paroxetine Hcl	16	24	720	208.5			16	24	208.5	720	*
1326164369	Ward	Deanna	Danville	CA	6	Family Practice	S	Paroxetine Hcl	Paroxetine Hcl	14	28	812	521.83			14	28	521.83	812	*
1326165564	Calvanese	Christine	Reno	NV	32	Internal Medicine	S	Paroxetine Hcl	Paroxetine Hcl	50	84	2520	589.26	11	#					*
1326166703	Lafleur	Andrew	Saginaw	MI	26	Family Practice	S	Paroxetine Hcl	Paroxetine Hcl	31	88	2640	383.8		#					*
1326170473	Brunvoll	Terri	Hixson	TN	47	Family Practice	S	Paroxetine Hcl	Paroxetine Hcl	64	152	4240	1095.24	13	#					#
1326171273	Aroche	Mayra	Los Angeles	CA	6	Physician Assistant	S	Paroxetine Hcl	Paroxetine Hcl	45	53	1590	246.99		#					*
1326172685	Janikowski	John	A.P.O.	CA	6	Family Practice	S	Paroxetine Hcl	Paroxetine Hcl	13	36.7	1100	220.63			13	36.7	220.63	1100	*
1326174301	Palm	Ronald	Keizer	OR	41	Family Practice	S	Paroxetine Hcl	Paroxetine Hcl	19	31	930	102.96			19	31	102.96	930	*
1326175308	Lookner	David	Boulder	CO	8	Internal Medicine	S	Paroxetine Hcl	Paroxetine Hcl	15	42	1260	405.3			15	42	405.3	1260	*
1326175829	Pena-Miches	Aristoteles	Monroe	LA	22	Pediatric Medicine	S	Paroxetine Hcl	Paroxetine Hcl	20	20	600	146.3			0	0	0	0	#
1326176090	Piotti	Susan	Unity	ME	23	Physician Assistant	S	Paroxetine Hcl	Paroxetine Hcl	17	43	1278	253.12		#					*
1326177510	Cesar Almanza	Aura	San Juan	PR	72	Psychiatry	S	Paroxetine Hcl	Paroxetine Hcl	114	122	3660	852.98	25		48	52	342.19	1560		11
1326178161	Antuna	Jose	Juncos	PR	72	General Practice	S	Paroxetine Hcl	Paroxetine Hcl	22	24	720	169.81			22	24	169.81	720	*
1326178476	Welch	Sarah	Murfreesboro	TN	47	Nurse Practitioner	S	Paroxetine Hcl	Paroxetine Hcl	217	227.1	6811	2450.55	34		49	53	488.84	1590	*
1326179680	Funk	Dory	Montrose	CO	8	Internal Medicine	S	Paroxetine Hcl	Paroxetine Hcl	11	11	200	282.48			0	0	0	0	#
1326180084	Klassen	Walter	Woodward	OK	40	Family Practice	S	Paroxetine Hcl	Paroxetine Hcl	12	28	840	92.5			12	28	92.5	840	*
1326180688	Wilk	Leonard	Eagle Point	OR	41	Family Practice	S	Paroxetine Hcl	Paroxetine Hcl	57	89	2656	634.72			57	89	634.72	2656	*
1326181991	Hankins	Rachel	Springfield	MO	29	Family Practice	S	Paroxetine Hcl	Paroxetine Hcl	27	39	1170	197.48			27	39	197.48	1170	*
1326183047	Martinez - Taboas	Maria	Caguas	PR	72	Psychiatry & Neurology	T	Paroxetine Cr	Paroxetine Hcl	21	21	610	2941.75			0	0	0	0	#
1326183047	Martinez - Taboas	Maria	Caguas	PR	72	Psychiatry & Neurology	T	Paroxetine Hcl	Paroxetine Hcl	39	45	1275	341.98	12		22	22	212.23	655	*
1326184607	Heidinger	Wendell	Grants Pass	OR	41	Family Practice	S	Paroxetine Hcl	Paroxetine Hcl	16	28	813	184.12		#					*
1326185166	Bollineni	Sunitha	Rochester	NY	36	Internal Medicine	S	Paroxetine Hcl	Paroxetine Hcl	24	64	1905	283.7		#					*
1326185265	Isolani	Francisco	Oakland	CA	6	Anesthesiology	S	Paroxetine Hcl	Paroxetine Hcl	19	19	570	226.02		*					*
1326185372	Meelheim	Helen	Beaufort	NC	37	Nurse Practitioner	S	Paroxetine Hcl	Paroxetine Hcl	72	102	3060	645.59	14		54	78	507.68	2340	*
1326187626	Medina	Juan	Far Rockaway	NY	36	Internal Medicine	S	Paroxetine Hcl	Paroxetine Hcl	80	98	2940	444.37	18		45	49	231.25	1470	#
1326188046	Davies	Kim	Lenexa	KS	20	Internal Medicine	S	Paroxetine Hcl	Paroxetine Hcl	21	23	690	148.23		*					*
1326188194	Porres	Felipe	Midland	TX	48	Internal Medicine	S	Paroxetine Hcl	Paroxetine Hcl	23	31	930	196.44		*					*
1326188764	Graham	Marcia	Springfield	MO	29	Family Practice	S	Paroxetine Hcl	Paroxetine Hcl	25	47	1365	276.87		#					*
1326188772	Cochran	Stephen	New Orleans	LA	22	Psychiatry	S	Paroxetine Hcl	Paroxetine Hcl	13	13	390	88.04		*					*
1326188806	Elam	Jim	Springfield	MO	29	Family Practice	S	Paroxetine Hcl	Paroxetine Hcl	37	67	2010	317.79			16	44	225.9	1320	*
1326188822	Forbin	Katia	Jonesboro	GA	13	Family Practice	S	Paroxetine Hcl	Paroxetine Hcl	20	22	660	210.01			20	22	210.01	660	*
1326189663	Schroder	Derek	Cary	NC	37	Internal Medicine	S	Paroxetine Hcl	Paroxetine Hcl	15	45	1350	447.25		#					*
1326190448	Kwon	Andrew	Shelton	WA	53	Family Practice	S	Paroxetine Hcl	Paroxetine Hcl	17	33	990	144.05		*					*
1326191362	Kutzer	Dennis	Baltimore	MD	24	Psychiatry	S	Paroxetine Hcl	Paroxetine Hcl	12	20.1	602	292.93			12	20.1	292.93	602	*
1326192170	Busillo	Christopher	New York	NY	36	Infectious Disease	S	Paroxetine Hcl	Paroxetine Hcl	11	11	330	83.68			0	0	0	0	#
1326195231	Floyd	Kathy	Manassas	VA	51	Physician Assistant	S	Paroxetine Hcl	Paroxetine Hcl	21	21	630	127.71			21	21	127.71	630	*
1326195629	Grant	Brenda	Seattle	WA	53	Family Practice	S	Paroxetine Hcl	Paroxetine Hcl	112	163.3	4881	1198.25	22		23	25	268.4	750	*
1326195694	Blessey	Thomas	Mobile	AL	1	Internal Medicine	S	Paroxetine Hcl	Paroxetine Hcl	47	81	2394	453.81			36	70	409.81	2064	*
1326195702	Alexander	Susan	Decatur	AL	1	Nurse Practitioner	S	Paroxetine Hcl	Paroxetine Hcl	12	18	514	110.85		*					*
1326196213	Doan	Vy	Los Angeles	CA	6	Psychiatry	S	Paroxetine Hcl	Paroxetine Hcl	61	174.9	5246	1774.11	16		61	174.9	1774.11	5246		16
1326196296	Watts	Juanita	Los Angeles	CA	6	Family Practice	S	Paroxetine Hcl	Paroxetine Hcl	19	44	1320	173.04		#					*
1326196809	Movsesyan	Varuzhan	Glendale	AZ	4	Internal Medicine	S	Paroxetine Hcl	Paroxetine Hcl	19	33	990	200.62		*					*
1326197468	Kepner	Barbara	Monroe	WI	55	General Practice	S	Paroxetine Hcl	Paroxetine Hcl	35	63	1890	316.91	11	#					*
1326197658	Wong	Jonathan	Woodland Hills	CA	6	Family Practice	S	Paroxetine Hcl	Paroxetine Hcl	17	55.7	1670	347.42			17	55.7	347.42	1670	*
1326197724	Johnson	Craig	Colorado Springs	CO	8	Physician Assistant	S	Paroxetine Hcl	Paroxetine Hcl	12	25	750	85.51		*					*
1326198490	Testa	David	Cresco	PA	42	Family Practice	S	Paroxetine Hcl	Paroxetine Hcl	31	59	1770	465.16		#					*
1326198599	Veeramachaneni	Saimamba	Brooklyn	NY	36	Internal Medicine	S	Paroxetine Hcl	Paroxetine Hcl	12	12	360	95.36			12	12	95.36	360	*
1326199514	Ong	Edgardo	Hackettstown	NJ	34	Cardiology	S	Paroxetine Hcl	Paroxetine Hcl	23	43	1290	439.36			23	43	439.36	1290	*
1326200080	Rivera	Christopher	Evansville	IN	18	Family Practice	S	Paroxetine Hcl	Paroxetine Hcl	86	108	3170	626.27	14		58	80	440.45	2400	*
1326200130	Roemer	Linda	Sedona	AZ	4	Nurse Practitioner	S	Paroxetine Hcl	Paroxetine Hcl	33	33.5	888	346.18			33	33.5	346.18	888	*
1326200916	Esses	Jason	Brooklyn	NY	36	Cardiology	S	Paroxetine Hcl	Paroxetine Hcl	11	11	330	48.88			0	0	0	0	#
1326201195	Endres	Paul	Quogue	NY	36	Pathology	S	Paroxetine Hcl	Paroxetine Hcl	12	12	360	149.4			12	12	149.4	360	*
1326201427	Mcmanaman	Charlotte	Winston Salem	NC	37	Internal Medicine	S	Paroxetine Hcl	Paroxetine Hcl	13	13	390	202.4			13	13	202.4	390	*
1326201443	Bhavsar	Hiteshri	Decatur	AL	1	Family Practice	S	Paroxetine Hcl	Paroxetine Hcl	51	81	2430	456.77		#					*
1326201815	Tadbiri	Arash	Hyannis	MA	25	Family Practice	S	Paroxetine Hcl	Paroxetine Hcl	18	42	1244	201.52		#					*
1326202185	Rider	David	Seguin	TX	48	Family Practice	S	Paroxetine Hcl	Paroxetine Hcl	26	54	1608	435.52			26	54	435.52	1608	*
1326203373	Georgis	Tracy	Palos Verdes Estates	CA	6	Nurse Practitioner	S	Paroxetine Hcl	Paroxetine Hcl	29	43	1290	400.75			29	43	400.75	1290	*
1326204355	Fipps	Brian	Paden	OK	40	Physician Assistant	S	Paroxetine Hcl	Paroxetine Hcl	27	27	810	69.74			12	12	39.48	360	*
1326204405	Lindsey	Charlotte	San Angelo	TX	48	Nurse Practitioner	S	Paroxetine Hcl	Paroxetine Hcl	22	22.1	662	147.86			0	0	0	0	#
1326206038	Acra	Joseph	Chelsea	MA	25	Psychiatry	S	Paroxetine Hcl	Paroxetine Hcl	23	23	660	118.54			0	0	0	0	#
1326206681	Kelley	Kal	Colville	WA	53	Emergency Medicine	S	Paroxetine Hcl	Paroxetine Hcl	37	47	1382	418.78			21	27	155.16	782	*
1326206749	Harman	Derek	Logan	WV	54	Family Practice	S	Paroxetine Hcl	Paroxetine Hcl	46	60	1801	423.28	11		21	29	182.4	870	*
1326207382	Mathew	Ron	Brandon	FL	12	Internal Medicine	S	Paroxetine Hcl	Paroxetine Hcl	25	69	2070	282.4		#					*
1326208109	Thurick	Robert	Mount Carmel	PA	42	Internal Medicine	S	Paroxetine Hcl	Paroxetine Hcl	45	45	1203	551.89			33	33	318.42	843	*
1326208117	Hicks	Jacqueline	Nashville	NC	37	Family Practice	S	Paroxetine Hcl	Paroxetine Hcl	18	22	660	100.51			18	22	100.51	660	*
1326208133	Martinez	Olga	Miramar	FL	12	Family Practice	S	Paroxetine Hcl	Paroxetine Hcl	30	82	2460	528.31		#					*
1326209032	Elberg	Zhanna	Buffalo	NY	36	Psychiatry & Neurology	T	Paroxetine Hcl	Paroxetine Hcl	11	11	330	463			0	0	0	0	#
1326209073	Marrero Abascal	Luis	San Juan	PR	72	General Practice	T	Paroxetine Hcl	Paroxetine Hcl	12	36	1080	229.23		*					*
1326209115	Frizelle	Katherine	Charleston	SC	45	Family Practice	S	Paroxetine Hcl	Paroxetine Hcl	24	26	780	120.6		*					*
1326209420	Holzman	Jessica	Vancouver	WA	53	Family Practice	S	Paroxetine Hcl	Paroxetine Hcl	11	31	930	217.78		*					*
1326210873	Nied	Lynnette	Chagrin Falls	OH	39	Nurse Practitioner	S	Paroxetine Hcl	Paroxetine Hcl	27	81	2430	551.54			27	81	551.54	2430	*
1326211624	Mack	Kathleen	Tooele	UT	49	Nurse Practitioner	S	Paroxetine Hcl	Paroxetine Hcl	24	26	780	270.08		*					*
1326212077	Reese	Jared	Baxter	MN	27	Family Practice	S	Paroxetine Hcl	Paroxetine Hcl	40	56.2	1270	220.54			40	56.2	220.54	1270	*
1326212606	Feinberg	Joshua	Glen Mills	PA	42	Family Practice	S	Paroxetine Hcl	Paroxetine Hcl	21	44.5	1336	267.84		#					*
1326213265	Newsome	Scott	Baltimore	MD	24	Neurology	S	Paroxetine Hcl	Paroxetine Hcl	11	11	330	31.04			0	0	0	0	#
1326214438	Chastain	Cody	Nashville	TN	47	Internal Medicine	S	Paroxetine Hcl	Paroxetine Hcl	12	12	360	19.2			0	0	0	0	#
1326218686	Gandhi	Shailesh	Duluth	GA	13	Psychiatry	S	Paroxetine Hcl	Paroxetine Hcl	11	13	390	42.8		*					*
1326219759	Kumari	Kriti	Ocala	FL	12	Internal Medicine	S	Paroxetine Hcl	Paroxetine Hcl	17	51	1530	332.79			17	51	332.79	1530	*
1326220229	Lopez-Garcia	Esdras	Homestead	FL	12	Family Practice	S	Paroxetine Hcl	Paroxetine Hcl	88	106	3180	720.2	17		88	106	720.2	3180		17
1326221649	Katikaneni	Shalini	Carrollton	TX	48	Internal Medicine	S	Paroxetine Hcl	Paroxetine Hcl	33	35	988	372.95		#					*
1326224825	Shahin	Mohammad	Carson City	NV	32	Family Practice	S	Paroxetine Hcl	Paroxetine Hcl	87	105	3150	592.06	13	#					#
1326225822	Walker	Christopher	Gonzales	TX	48	Family Practice	S	Paroxetine Hcl	Paroxetine Hcl	17	29	870	207.02		*					*
1326227224	Ideker	Terry	Council Bluffs	IA	19	Nurse Practitioner	S	Paroxetine Hcl	Paroxetine Hcl	31	31	930	313.14			18	18	180.02	540	*
1326229048	Chen	Angie	Los Angeles	CA	6	Psychiatry	S	Paroxetine Hcl	Paroxetine Hcl	26	26	780	239.76		*					*
1326230715	Brooks	Emma	Portland	OR	41	Family Practice	S	Paroxetine Hcl	Paroxetine Hcl	12	35.8	1073	247.48			12	35.8	247.48	1073	*
1326230749	Nguyen	Sanh	Littleton	CO	8	Psychiatry	S	Paroxetine Hcl	Paroxetine Hcl	34	38	1138	340.19		*					*
1326231879	Jaber-Iqbal	Reem	Ridgewood	NJ	34	Internal Medicine	S	Paroxetine Hcl	Paroxetine Hcl	22	22	660	94.65			0	0	0	0	#
1326232158	Lehn	Cassandra	Cold Spring	MN	27	Physician Assistant	S	Paroxetine Hcl	Paroxetine Hcl	12	22	660	80.39		*					*
1326232323	Azadi	Dina	Tulsa	OK	40	Internal Medicine	S	Paroxetine Hcl	Paroxetine Hcl	19	23	690	68.5			19	23	68.5	690	*
1326232398	Bassett	Sandra	Salem	OR	41	Nurse Practitioner	S	Paroxetine Hcl	Paroxetine Hcl	18	26	753	320.13			18	26	320.13	753	*
1326232448	Terry	Lisa	Paducah	KY	21	Nurse Practitioner	S	Paroxetine Hcl	Paroxetine Hcl	20	38	1140	301.49			20	38	301.49	1140	*
1326232604	Launder	Melissa	Trinity	FL	12	Family Practice	S	Paroxetine Hcl	Paroxetine Hcl	13	25	750	225.22			13	25	225.22	750	*
1326233065	Gerhard	Amy	Sherwood	OR	41	Family Practice	S	Paroxetine Hcl	Paroxetine Hcl	39	103	3090	702.37	11	#					*
1326233933	Campbell	Christopher	E Wenatchee	WA	53	Physician Assistant	S	Paroxetine Hcl	Paroxetine Hcl	11	31	930	161.62		*					*
1326234279	Goldfeld	Zhanna	New York	NY	36	Physician Assistant	S	Paroxetine Hcl	Paroxetine Hcl	22	22	660	105			22	22	105	660	*
1326235896	Saqi	Shama	Bronx	NY	36	Psychiatry	S	Paroxetine Hcl	Paroxetine Hcl	55	55	1650	457.92			33	33	367.52	990	*
1326237322	Raghavan	Chidambaram	Powder Springs	GA	13	Internal Medicine	S	Paroxetine Hcl	Paroxetine Hcl	19	51	1530	234.58		#					*
1326238072	Barkley	Jennifer	San Diego	CA	6	Internal Medicine	S	Paroxetine Hcl	Paroxetine Hcl	13	13	390	128.02			13	13	128.02	390	*
1326238221	Gutierrez	Heydi	Newark	DE	10	Family Practice	S	Paroxetine Hcl	Paroxetine Hcl	22	28	840	151.62		*					*
1326238478	Zephier	Myles	Pipestone	MN	27	Family Practice	S	Paroxetine Hcl	Paroxetine Hcl	27	38.1	1142	159.35			27	38.1	159.35	1142	*
1326238593	Shafique	Imran	Sherman	TX	48	Nephrology	S	Paroxetine Hcl	Paroxetine Hcl	12	12	360	47.81			0	0	0	0	#
1326239815	Kim	Christina	Middletown	CT	9	Family Practice	S	Paroxetine Hcl	Paroxetine Hcl	22	58	1740	404.57			22	58	404.57	1740	*
1326240409	Marcheleovich	Marlo	Somerset	PA	42	Family Practice	S	Paroxetine Hcl	Paroxetine Hcl	18	52	1560	365.32		#					*
1326240607	Greenwald	Martha	Indianapolis	IN	18	Nurse Practitioner	S	Paroxetine Hcl	Paroxetine Hcl	11	11	330	109.62			0	0	0	0	#
1326240797	Archer	Graeme	Bentonville	AR	5	Emergency Medicine	S	Paroxetine Hcl	Paroxetine Hcl	13	27	810	85.04			13	27	85.04	810	*
1326240904	Fortner	Gregory	Reidsville	GA	13	Family Practice	S	Paroxetine Hcl	Paroxetine Hcl	26	26	780	164.77		#					*
1326242611	Verrill	Matthew	Waxhaw	NC	37	Family Practice	S	Paroxetine Hcl	Paroxetine Hcl	23	67	2010	444.68		#					*
1326244062	De La Llana	Jose	Ontario	CA	6	General Practice	S	Paroxetine Hcl	Paroxetine Hcl	27	31	930	152.08		#					*
1326244674	Mendez Ruiz	Cristobal	San Sebastian	PR	72	General Practice	S	Paroxetine Hcl	Paroxetine Hcl	14	22	660	119.8			14	22	119.8	660	*
1326244724	Abang-Hayes	Sarah	San Antonio	TX	48	Family Practice	S	Paroxetine Hcl	Paroxetine Hcl	13	31	930	230.35		#					*
1326244815	Maldonado	Felix	San Juan	PR	72	Marriage & Family Therapist	T	Paroxetine Hcl	Paroxetine Hcl	27	27	810	186.44			27	27	186.44	810	*
1326245291	Mcgrath	Leslye	Paragould	AR	5	Family Practice	S	Paroxetine Hcl	Paroxetine Hcl	51	81	2430	508.07	12	#					*
1326245366	Barclay	Elisabeth	Gainesville	GA	13	Psychiatry & Neurology	T	Paroxetine Hcl	Paroxetine Hcl	12	12	360	57.82		*					*
1326245655	Samuel-Parks	Carla	Mahomet	IL	17	Family Practice	S	Paroxetine Hcl	Paroxetine Hcl	17	43	1290	270.6		#					*
1326246190	Hardin	Thad	Conway	AR	5	Family Practice	S	Paroxetine Hcl	Paroxetine Hcl	55	79.6	2297	748.22			55	79.6	748.22	2297	*
1326246356	Vladimirskiy	Natalya	Chicago	IL	17	Internal Medicine	S	Paroxetine Hcl	Paroxetine Hcl	32	58	1740	346.08		#					*
1326247024	Luce	Douglas	New York	NY	36	Psychiatry	S	Paroxetine Hcl	Paroxetine Hcl	13	23	690	115.38		*					*
1326248105	Dino	Daniel	St Marys	GA	13	Internal Medicine	S	Paroxetine Hcl	Paroxetine Hcl	45	83	2490	650.2	11	#					*
1326248345	Hartwell	Erin	Gastonia	NC	37	Obstetrics & Gynecology	S	Paroxetine Hcl	Paroxetine Hcl	11	11	330	46.07		*					*
1326248774	Stephens	James	Monticello	MS	28	Family Practice	S	Paroxetine Hcl	Paroxetine Hcl	51	65	1934	557.45			51	65	557.45	1934	*
1326248980	Ohene-Adjei	Rita	Wallingford	CT	9	Internal Medicine	S	Paroxetine Hcl	Paroxetine Hcl	14	14	420	122.9			14	14	122.9	420	*
1326249285	Mafla	Andres	Cicero	IL	17	Internal Medicine	S	Paroxetine Hcl	Paroxetine Hcl	26	51	1530	334.04		#					*
1326250077	Hanna	Iyad	Ukiah	CA	6	Internal Medicine	S	Paroxetine Hcl	Paroxetine Hcl	12	36	1080	165.93		#					*
1326250754	Kashat	Ghazawan	Sterling Heights	MI	26	Family Practice	S	Paroxetine Hcl	Paroxetine Hcl	12	12	360	62.16			0	0	0	0	#
1326251604	Patel	Hardik	Carthage	NY	36	Family Practice	S	Paroxetine Hcl	Paroxetine Hcl	84	98	2909	1100.28	12		62	76	897.37	2275	*
1326251695	Askari	Hojat	Prescott	AZ	4	Internal Medicine	S	Paroxetine Hcl	Paroxetine Hcl	94	155	4616	1299.74	21		78	129	1169.49	3836	#
1326251893	Ormsby	Lindsay	Ottawa	OH	39	Psychiatry	S	Paroxetine Hcl	Paroxetine Hcl	35	41.1	1234	552.15			13	13	122.97	390	*
1326252255	Anbarasu	Rani	Denton	TX	48	Internal Medicine	S	Paroxetine Hcl	Paroxetine Hcl	50	94	2820	683.63	14	#					#
1326252941	Ginn-Scott	Elizabeth	Red Bank	NJ	34	Psychiatry	S	Paroxetine Hcl	Paroxetine Hcl	31	31	908	360.33		*					*
1326252941	Ginn-Scott	Elizabeth	Red Bank	NJ	34	Psychiatry	S	Paxil	Paroxetine Hcl	11	12	360	4014.2			0	0	0	0	#
1326253105	Gupta	Somil	Livonia	MI	26	Family Practice	S	Paroxetine Hcl	Paroxetine Hcl	70	70.1	1970	1286.9			59	59.1	1013.05	1665	*
1326253162	Wilds	Caroline	Charlotte	NC	37	Internal Medicine	S	Paroxetine Hcl	Paroxetine Hcl	14	36	1057	343.32			14	36	343.32	1057	*
1326253469	Saiyed	Mahammed	Windsor	CT	9	Family Practice	S	Paroxetine Hcl	Paroxetine Hcl	20	60	1800	526.62			20	60	526.62	1800	*
1326253543	Brvenik	Helen	Largo	FL	12	Family Practice	S	Paroxetine Hcl	Paroxetine Hcl	37	101	3030	502.51	14		37	101	502.51	3030		14
1326253774	Everts	Shelley	Albemarle	NC	37	Nurse Practitioner	S	Paroxetine Hcl	Paroxetine Hcl	17	17	510	155.57			0	0	0	0	#
1326254046	Smith	Lisa	Sumter	SC	45	Physician Assistant	S	Paroxetine Hcl	Paroxetine Hcl	22	22	660	315.69			22	22	315.69	660	*
1326254525	Patel	Dashrath	Bakersfield	CA	6	Psychiatry	S	Paroxetine Hcl	Paroxetine Hcl	97	99	2931	834.2	19		24	24	127.16	696	*
1326256835	Pillette	Cassandra	New Iberia	LA	22	Family Practice	S	Paroxetine Hcl	Paroxetine Hcl	52	74	2220	352.98		*					*
1326256975	Asuncion	Dexter James	Longview	WA	53	Internal Medicine	S	Paroxetine Hcl	Paroxetine Hcl	20	38	1140	196.33			20	38	196.33	1140	*
1326256991	Leaver	Nicole	Beverly	MA	25	Nurse Practitioner	S	Paroxetine Hcl	Paroxetine Hcl	16	18	540	166.64		#					*
1326258583	Tendolkar	Sanjeev	Loganville	GA	13	Family Practice	S	Paroxetine Er	Paroxetine Hcl	12	12	360	1354.99			12	12	1354.99	360	*
1326258583	Tendolkar	Sanjeev	Loganville	GA	13	Family Practice	S	Paroxetine Hcl	Paroxetine Hcl	57	103	3047	744.26	12		46	88	650.3	2640	*
1326259425	Cummings	Kris	Kinston	NC	37	Internal Medicine	S	Paroxetine Hcl	Paroxetine Hcl	85	114	3420	618.94	17	#					#
1326259532	Ma	Marina	Spencerport	NY	36	Family Practice	S	Paroxetine Hcl	Paroxetine Hcl	32	52	1560	481.99		#					*
1326260951	Scherer	Christine	Elizabeth Cty	NC	37	Physician Assistant	S	Paroxetine Hcl	Paroxetine Hcl	33	55	1650	600.75		#					*
1326261942	Phan	Quoc	Olympia	WA	53	Family Practice	S	Paroxetine Hcl	Paroxetine Hcl	19	39	1162	303.91			19	39	303.91	1162	*
1326262320	Tombarkiewicz	Jolanta	Fort Lauderdale	FL	12	Internal Medicine	S	Paroxetine Hcl	Paroxetine Hcl	12	24	720	164.8			12	24	164.8	720	*
1326263153	Hidalgo	Nelson	Orangeburg	NY	36	Psychiatry	S	Paroxetine Hcl	Paroxetine Hcl	68	68	2040	354.72			29	29	161.44	870	*
1326264383	Ceraolo	Lisa	Towanda	PA	42	Internal Medicine	S	Paroxetine Hcl	Paroxetine Hcl	65	86	2532	488.48	14		51	72	351.56	2130	#
1326265794	Tussey	Rocio	Cincinnati	OH	39	Family Practice	S	Paroxetine Hcl	Paroxetine Hcl	13	37	1110	323.25		*					*
1326266107	Wood	Catherine	Rolling Meadows	IL	17	Internal Medicine	S	Paroxetine Hcl	Paroxetine Hcl	36	78	2337	460.21			36	78	460.21	2337	*
1326269093	Atta	Kamil	Syosset	NY	36	Psychiatry	S	Paroxetine Cr	Paroxetine Hcl	11	11	330	594.46			11	11	594.46	330	*
1326269093	Atta	Kamil	Syosset	NY	36	Psychiatry	S	Paroxetine Hcl	Paroxetine Hcl	126	174	5220	1327.08	22	#					#
1326269721	Rubin	Gregory	Portland	OR	41	Internal Medicine	S	Paroxetine Hcl	Paroxetine Hcl	42	90	2700	858.94			42	90	858.94	2700	*
1326271677	Scott	Marcus	Warsaw	IN	18	Physician Assistant	S	Paroxetine Hcl	Paroxetine Hcl	27	69	2070	597.47		#					*
1326272824	Folkner	Brie	Spruce Pine	NC	37	Emergency Medicine	S	Paroxetine Hcl	Paroxetine Hcl	53	91	2730	641.5		#					*
1326272915	Te	Tam	Mission Hills	CA	6	Internal Medicine	S	Paroxetine Hcl	Paroxetine Hcl	18	38	1140	364.78			18	38	364.78	1140	*
1326273277	Luan	Chih-Chen	Shiprock	NM	35	Family Practice	S	Paroxetine Hcl	Paroxetine Hcl	11	11	314	279.44			0	0	0	0	#
1326274259	Kim	Christina	Abington	PA	42	Internal Medicine	S	Paroxetine Hcl	Paroxetine Hcl	17	33	990	391.44			17	33	391.44	990	*
1326276049	Baptiste	Mary	Eastchester	NY	36	Nurse Practitioner	S	Paroxetine Hcl	Paroxetine Hcl	11	11	330	56.25			11	11	56.25	330	*
1326276452	Cash	Cheryll	Kenner	LA	22	Internal Medicine	S	Paroxetine Hcl	Paroxetine Hcl	11	33	990	169.5			11	33	169.5	990	*
1326277211	Sadeghi	Roya	El Cajon	CA	6	Family Practice	S	Paroxetine Hcl	Paroxetine Hcl	11	35.7	1070	311.39			11	35.7	311.39	1070	*
1326277948	Nuez	Christhine	Cottonwood	AZ	4	Psychiatry	S	Paroxetine Hcl	Paroxetine Hcl	58	70	2088	715.62	13		22	26	175.26	780	*
1326277948	Nuez	Christhine	Cottonwood	AZ	4	Psychiatry	S	Paxil Cr	Paroxetine Hcl	11	11	330	2155.43			0	0	0	0	#
1326278060	Carey	Joel	Kent	WA	53	Family Practice	S	Paroxetine Hcl	Paroxetine Hcl	19	37.5	1101	148.66		*					*
1326278912	Longmuir	Mark	Stanley	ND	38	General Practice	S	Paroxetine Hcl	Paroxetine Hcl	22	24	384	163.3			22	24	163.3	384	*
1326278995	Wong	Alex	Los Angeles	CA	6	Plastic and Reconstructive Surgery	S	Paroxetine Hcl	Paroxetine Hcl	12	12	358	152.52			12	12	152.52	358	*
1326281528	Smith	Ginger	Pueblo West	CO	8	Nurse Practitioner	S	Paroxetine Hcl	Paroxetine Hcl	28	44	1320	237.06		#					*
1326281882	Kodjoe	Gladys	Mesquite	NV	32	Internal Medicine	S	Paroxetine Hcl	Paroxetine Hcl	24	48	1417	270.85		#					*
1326284258	Patel	Bhairavi	Apple Valley	CA	6	Internal Medicine	S	Paroxetine Hcl	Paroxetine Hcl	30	39.1	1153	266.17			30	39.1	266.17	1153	*
1326284381	Hagen	Marcia	La Crosse	WI	55	Nurse Practitioner	S	Paroxetine Hcl	Paroxetine Hcl	12	28	840	106.34		*					*
1326287715	Aly	Salman	Wharton	TX	48	Internal Medicine	S	Paroxetine Hcl	Paroxetine Hcl	26	33	990	203.17			14	21	118	630	*
1326287814	Holburn	George	Hendersonville	TN	47	Nurse Practitioner	S	Paroxetine Hcl	Paroxetine Hcl	16	16	440	140.19			16	16	140.19	440	*
1326289034	Brown Taft	Janelle	Wilson	NC	37	Nurse Practitioner	S	Paroxetine Hcl	Paroxetine Hcl	30	32	954	193.21			19	19	131.51	564	*
1326289323	Fernandez	Ernesto	Hialeah	FL	12	General Practice	T	Paroxetine Hcl	Paroxetine Hcl	61	163	4890	681.59	19		61	163	681.59	4890		19
1326289547	Slavens	Alice	Fort Smith	AR	5	Nurse Practitioner	S	Paroxetine Hcl	Paroxetine Hcl	111	125	3745	1284.73	14		44	44	492.18	1320	*
1326289836	Sallavanti	Kathryn	Old Forge	PA	42	Family Practice	S	Paroxetine Hcl	Paroxetine Hcl	81	119	3494	634.84	14		59	95	477.03	2774	#
1326290628	Billau	Shannon	Bellingham	WA	53	Family Practice	S	Paroxetine Hcl	Paroxetine Hcl	11	11	330	38.14			0	0	0	0	#
1326290685	Brkic	Vicki	Kenly	NC	37	Nurse Practitioner	S	Paroxetine Hcl	Paroxetine Hcl	27	37.1	1104	179.71			15	25.1	117.86	744	*
1326291576	Handler	Shannon	Laurium	MI	26	Nurse Practitioner	S	Paroxetine Hcl	Paroxetine Hcl	24	40	1200	152.68			24	40	152.68	1200	*
1326293572	Commisso	Joy	Cicero	NY	36	Family Practice	S	Paroxetine Hcl	Paroxetine Hcl	24	56	1680	393.76		#					*
1326294208	Blake	Camille	Tallahassee	FL	12	Internal Medicine	S	Paroxetine Hcl	Paroxetine Hcl	46	76	2280	468.58			46	76	468.58	2280	*
1326295221	Njoku	Mariam	Wichita	KS	20	Nurse Practitioner	S	Paroxetine Hcl	Paroxetine Hcl	31	31	930	295			11	11	163	330	*
1326296658	Brown	Charlene	Jonesboro	AR	5	Nurse Practitioner	S	Paroxetine Hcl	Paroxetine Hcl	74	76.5	2290	508.19	14		22	22	123.4	660	*
1326297706	Vacca	Maidana	Independence	OH	39	Internal Medicine	S	Paroxetine Hcl	Paroxetine Hcl	48	54	1482	428.12	11	#					*
1326298530	Guzman	Stacy	Buttonwillow	CA	6	Physician Assistant	S	Paroxetine Hcl	Paroxetine Hcl	34	38	1140	178.36		#					*
1326300963	Goddard	Lauren	Pawtucket	RI	44	Family Practice	S	Paroxetine Hcl	Paroxetine Hcl	21	23	690	478.77		#					*
1326301128	Liscano	Ben	Madison	SD	46	Family Practice	S	Paroxetine Hcl	Paroxetine Hcl	15	21.2	635	122.18			15	21.2	122.18	635	*
1326301722	Mosley	David	Hazelwood	MO	29	Internal Medicine	S	Paroxetine Hcl	Paroxetine Hcl	18	24.3	729	148.23		*					*
1326304296	Crader	Katrina	Tulsa	OK	40	Psychiatry	S	Paroxetine Hcl	Paroxetine Hcl	107	109	3186	960.67	19		26	26	228.79	780	*
1326305004	Wyatt	Roger	Caldwell	ID	16	Family Practice	S	Paroxetine Hcl	Paroxetine Hcl	13	31	930	225.13			13	31	225.13	930	*
1326305962	Montecillo	Marc Lorenz	Lancaster	CA	6	Internal Medicine	S	Paroxetine Hcl	Paroxetine Hcl	20	66.7	2000	568.71		#					*
1326306820	Keslar	Janet	Ridgway	PA	42	Nurse Practitioner	S	Paroxetine Hcl	Paroxetine Hcl	14	14	408	120.72			14	14	120.72	408	*
1326307364	Adams	John	Alexander City	AL	1	Family Practice	S	Paroxetine Hcl	Paroxetine Hcl	36	58	1731	332.63	11		15	23	151.49	681	*
1326307729	Libby	Gwen	Riverton	WY	56	Family Practice	S	Paroxetine Hcl	Paroxetine Hcl	77	97	2847	902.18	13		55	68.2	715.92	2024	*
1326308057	Bhatti	Farhan	Lansing	MI	26	Family Practice	S	Paroxetine Hcl	Paroxetine Hcl	34	38	1140	241.07			0	0	0	0	#
1326309121	Shelton	Danielle	Brunswick	GA	13	Family Practice	S	Paroxetine Hcl	Paroxetine Hcl	34	84	2520	440.33	11	#					*
1326310640	Paulhus	Patricia	Hemet	CA	6	Nurse Practitioner	S	Paroxetine Hcl	Paroxetine Hcl	11	11	330	78.59			11	11	78.59	330	*
1326313032	Ziegler	Meghan	Maryville	IL	17	Nurse Practitioner	S	Paroxetine Hcl	Paroxetine Hcl	15	27	810	109.2			15	27	109.2	810	*
1326313412	Sells	Michelle	Lafayette	LA	22	Internal Medicine	S	Paroxetine Hcl	Paroxetine Hcl	15	15	450	93.03			0	0	0	0	#
1326314824	Mattingly	Jeannie	Taylorsville	KY	21	Nurse Practitioner	S	Paroxetine Hcl	Paroxetine Hcl	25	27	810	108.71			11	11	49.2	330	*
1326319021	Chahbouni	Amine	Irvine	CA	6	Family Practice	S	Paroxetine Hcl	Paroxetine Hcl	15	27	810	188.63			15	27	188.63	810	*
1326319088	Nyirenda	Ndeke	Mccomb	MS	28	Family Practice	S	Paroxetine Hcl	Paroxetine Hcl	18	33	990	318.16		#					*
1326320276	Bollinger-Fisher	Tracy	Mountain Home	AR	5	Certified Clinical Nurse Specialist	S	Paroxetine Hcl	Paroxetine Hcl	23	52	1560	214.63		#					*
1326323353	Autry	Jennifer	Weatherford	TX	48	Nurse Practitioner	S	Paroxetine Hcl	Paroxetine Hcl	24	34	1020	334.26		#					*
1326327610	Sexton	Jeremy	Lincolnton	NC	37	Physician Assistant	S	Paroxetine Hcl	Paroxetine Hcl	29	49	1470	381.75		*					*
1326328972	Kahl	Mary	Eagle River	WI	55	Nurse Practitioner	S	Paroxetine Hcl	Paroxetine Hcl	26	44	1320	268.78		*					*
1326330267	Karsen	Ethan	Berlin	VT	50	Psychiatry	S	Paroxetine Hcl	Paroxetine Hcl	11	13	390	193			11	13	193	390	*
1326330697	Burns	Christina	Paris	TX	48	Nurse Practitioner	S	Paroxetine Hcl	Paroxetine Hcl	22	22	660	130.61			0	0	0	0	#
1326331448	Foley	David	Powell	OH	39	Family Practice	S	Paroxetine Hcl	Paroxetine Hcl	22	38	1140	148.07		#					*
1326334459	Edokpolo	Osamede	Springfield	MO	29	Psychiatry	S	Paroxetine Hcl	Paroxetine Hcl	34	34	1020	222.58		*					*
1326334657	Rumsey	Matthew	Pawhuska	OK	40	Family Practice	S	Paroxetine Hcl	Paroxetine Hcl	32	32	960	416.15			19	19	138.21	570	*
1326337437	Bearfield	Jeremy	Reno	NV	32	Family Practice	S	Paroxetine Hcl	Paroxetine Hcl	48	80	2400	562.1			36	68	514.1	2040	*
1326337635	Carlisle	Kevin	Rayville	LA	22	Emergency Medicine	S	Paroxetine Hcl	Paroxetine Hcl	45	49	1320	260.53	11		13	13	59.59	390	*
1326338609	Northover	Jill	Canton	GA	13	Nurse Practitioner	S	Paroxetine Hcl	Paroxetine Hcl	23	45	1350	282.65			11	33	246.67	990	*
1326345570	Maciel	Gabriel	Grants Pass	OR	41	Nurse Practitioner	S	Paroxetine Hcl	Paroxetine Hcl	21	21	566	117.34		#					*
1326346123	Howard	Christine	St. Joseph	MO	29	Nurse Practitioner	S	Paroxetine Hcl	Paroxetine Hcl	13	13	390	131.58			13	13	131.58	390	*
1326346164	Pinion	Spencer	Dover	OH	39	Family Practice	S	Paroxetine Hcl	Paroxetine Hcl	31	49	1244	591.67			31	49	591.67	1244	*
1326346941	Zapiecki	Karina	Toledo	OH	39	Family Practice	S	Paroxetine Hcl	Paroxetine Hcl	17	33	990	233.59		#					*
1326347154	Maxham	Lauren	Henderson	NV	32	Internal Medicine	S	Paroxetine Hcl	Paroxetine Hcl	34	72	2160	650.92	11	#					*
1326349713	Merritt	Megan	Seattle	WA	53	Physician Assistant	S	Paroxetine Hcl	Paroxetine Hcl	12	12	360	108.69			0	0	0	0	#
1326353996	Thebaud	Gregor	Huntingdon	PA	42	Family Practice	S	Paroxetine Hcl	Paroxetine Hcl	36	60	1800	444.05			23	39	215.98	1170	*
1326355777	Casenas	Ritche	Manchester	NH	33	General Practice	S	Paroxetine Hcl	Paroxetine Hcl	28	76	2280	548.78		#					*
1326357260	Worden	Anna	Puyallup	WA	53	Nurse Practitioner	S	Paroxetine Hcl	Paroxetine Hcl	11	33	990	216.25			11	33	216.25	990	*
1326357286	Hurtado Infante	Carlos	Hialeah	FL	12	Psychiatry	S	Paroxetine Hcl	Paroxetine Hcl	91	91	2730	462.66	20		63	63	328.38	1890	#
1326358953	Huang	Amy	Philadelphia	PA	42	Nurse Practitioner	S	Paroxetine Hcl	Paroxetine Hcl	16	18.1	542	126.89		*					*
1326359670	Portillo	Tina	Burnsville	MN	27	Internal Medicine	S	Paroxetine Hcl	Paroxetine Hcl	17	51	1530	267.06			17	51	267.06	1530	*
1326360355	Skimehorn	Stephen	Danville	IL	17	Nurse Practitioner	S	Paroxetine Hcl	Paroxetine Hcl	27	29	870	283.25		*					*
1326361585	Bui	Thomas	Fountain Valley	CA	6	Family Practice	S	Paroxetine Hcl	Paroxetine Hcl	11	11.2	325	92.13			11	11.2	92.13	325	*
1326362047	Hammarberg	Kelly	Mount Gretna	PA	42	Nurse Practitioner	S	Paroxetine Hcl	Paroxetine Hcl	90	90.2	2705	837.14		*					*
1326364381	Martinez	Oscar	Snyder	TX	48	Family Practice	S	Paroxetine Hcl	Paroxetine Hcl	13	23	690	81.44			13	23	81.44	690	*
1326366063	Shah	Hardik	Kokomo	IN	18	Family Practice	S	Paroxetine Hcl	Paroxetine Hcl	17	33	990	264.49		#					*
1326366782	Velez	Giovanni	Winter Haven	FL	12	Family Practice	S	Paroxetine Hcl	Paroxetine Hcl	46	104	3120	755.08	14		26	66	489.66	1980	*
1326366907	White	Ursula	Portland	OR	41	Nurse Practitioner	S	Paroxetine Cr	Paroxetine Hcl	13	13	388	3330.13		#					*
1326366907	White	Ursula	Portland	OR	41	Nurse Practitioner	S	Paroxetine Hcl	Paroxetine Hcl	49	57.5	1668	865.52			0	0	0	0	#
1326367392	Newman	Carol	Jackson	TN	47	Nurse Practitioner	S	Paroxetine Hcl	Paroxetine Hcl	30	40	1200	367.06			17	17	115.36	510	*
1326369968	Smith	Stephanie	Verona	NJ	34	Family Practice	S	Paroxetine Hcl	Paroxetine Hcl	18	42	1260	189.34			18	42	189.34	1260	*
1326371105	Epstein	Marcy	San Pedro	CA	6	Nurse Practitioner	S	Paroxetine Hcl	Paroxetine Hcl	60	68	2040	574.78			34	34	301.68	1020	*
1326375932	Soler-Villanueva	Julio	Cabo Rojo	PR	72	Psychiatry & Neurology	T	Paroxetine Hcl	Paroxetine Hcl	30	30	877	254.11		*					*
1326376120	Barth	Bobbi	Yellow Springs	OH	39	Family Practice	S	Paroxetine Hcl	Paroxetine Hcl	21	47	1410	246.01			21	47	246.01	1410	*
1326377235	Nguyen	Vantrang	Portland	OR	41	Family Practice	S	Paroxetine Hcl	Paroxetine Hcl	13	13.2	368	234.64			13	13.2	234.64	368	*
1326378290	Corcoran	Janelle	Fairmount City	PA	42	Nurse Practitioner	S	Paroxetine Hcl	Paroxetine Hcl	24	24	720	295.27			24	24	295.27	720	*
1326379561	Syed	Asarulislam	Wasco	CA	6	Psychiatry	S	Paroxetine Hcl	Paroxetine Hcl	87	88	2637	568.07	11	*					*
1326380304	Taylor	Vernon	Barbourville	KY	21	Nurse Practitioner	S	Paroxetine Hcl	Paroxetine Hcl	50	66	1980	424.6	11		26	42	261.25	1260	*
1326380783	Ahsan	Afiah	Newark	NJ	34	Psychiatry	S	Paroxetine Hcl	Paroxetine Hcl	24	24	720	181.26		*					*
1326381682	Decaro	Garren	Middleburg Heights	OH	39	Internal Medicine	S	Paroxetine Hcl	Paroxetine Hcl	16	22	660	89.41		*					*
1326382169	Antunez	Efrain	Miami	FL	12	Internal Medicine	S	Paroxetine Hcl	Paroxetine Hcl	16	28	840	165.46			16	28	165.46	840	*
1326382607	Outlaw	Christina	Munster	IN	18	Certified Clinical Nurse Specialist	S	Paroxetine Hcl	Paroxetine Hcl	35	43	1290	242.02			14	22	118.12	660	*
1326384181	Mcginty	Brittany	Sacramento	CA	6	Physician Assistant	S	Paroxetine Hcl	Paroxetine Hcl	90	104	3016	602.01	16		23	27	223.08	806	*
1326384991	Roberts	English	Decatur	TN	47	Nurse Practitioner	S	Paroxetine Hcl	Paroxetine Hcl	27	47	1380	408.05		#					*
1326386509	Miracle	Nathan	Ozark	MO	29	Physician Assistant	S	Paroxetine Hcl	Paroxetine Hcl	18	22	660	94.72		*					*
1326387556	Wilkerson	Kristin	Ventura	CA	6	Nurse Practitioner	S	Paroxetine Hcl	Paroxetine Hcl	73	73	2190	665.58			13	13	76.76	390	*
1326390568	Colucci	Todd	Roxbury	MA	25	Nurse Practitioner	S	Paroxetine Hcl	Paroxetine Hcl	40	54	1620	326.48		*					*
1326390741	Eckley	Sarah	Augusta	GA	13	Physician Assistant	S	Paroxetine Hcl	Paroxetine Hcl	13	17	510	231.35		*					*
1326391368	Khan	Shanoor	Mesa	AZ	4	Physician Assistant	S	Paroxetine Hcl	Paroxetine Hcl	11	15	450	69.27			11	15	69.27	450	*
1326391608	Worthy	Lisa	Delray Beach	FL	12	Nurse Practitioner	S	Paroxetine Er	Paroxetine Hcl	12	12	360	2976.04			0	0	0	0	#
1326391624	Mccurley	Lisa	Ukiah	CA	6	Nurse Practitioner	S	Paroxetine Hcl	Paroxetine Hcl	15	37	1110	261.95			15	37	261.95	1110	*
1326391913	Leasor	Karen	New Haven	KY	21	Nurse Practitioner	S	Paroxetine Hcl	Paroxetine Hcl	12	30	900	174.07		*					*
1326395849	Aguilera	Astrid	Tacoma	WA	53	Physician Assistant	S	Paroxetine Hcl	Paroxetine Hcl	15	27	810	124.14			15	27	124.14	810	*
1326396078	Diaz-Rios	Kristan	Mcallen	TX	48	Family Practice	S	Paroxetine Hcl	Paroxetine Hcl	11	15	450	104.63		*					*
1326397001	Fiore	Kary	Altoona	PA	42	Nurse Practitioner	S	Paroxetine Hcl	Paroxetine Hcl	28	66.3	1990	433.88		#					*
1326398355	Osborne	Holly	Clay	WV	54	Physician Assistant	S	Paroxetine Hcl	Paroxetine Hcl	20	34	1020	178.54		#					*
1326399221	Murphy	Erin	Cleveland	OH	39	Nurse Practitioner	S	Paroxetine Hcl	Paroxetine Hcl	17	17	510	130.14			0	0	0	0	#
1326400284	Borad	Gira	Charleston	WV	54	Student in an Organized Health Care Education/Training Program	T	Paroxetine Hcl	Paroxetine Hcl	18	18	540	94.59		#					*
1326400730	Lumpkin	Christopher	Springfield	MA	25	Student in an Organized Health Care Education/Training Program	T	Paroxetine Hcl	Paroxetine Hcl	11	11	330	110.57			0	0	0	0	#
1326404245	Millard	Shannel	Topeka	KS	20	Nurse Practitioner	S	Paroxetine Hcl	Paroxetine Hcl	11	31.1	934	108.85		*					*
1326405598	Allan	Stephanie	Pensacola	FL	12	Nurse Practitioner	S	Paroxetine Hcl	Paroxetine Hcl	14	20	578	159.73		*					*
1326406372	Graupman	Wanda	Trenton	TN	47	Nurse Practitioner	S	Paroxetine Hcl	Paroxetine Hcl	13	21	607	116.67		*					*
1326411232	Gupta	Kshitij	Jonesboro	AR	5	Geriatric Medicine	S	Paroxetine Hcl	Paroxetine Hcl	24	30	898	178.05			24	30	178.05	898	*
1326412032	Rountree	Patricia	Opp	AL	1	Nurse Practitioner	S	Paroxetine Hcl	Paroxetine Hcl	45	87	2610	369.28	12	#					#
1326412388	Carretta	Elena	Mesa	AZ	4	Nurse Practitioner	S	Paroxetine Hcl	Paroxetine Hcl	12	30	900	209.07		*					*
1326413675	Vue	Wa	Fresno	CA	6	Physician Assistant	S	Paroxetine Hcl	Paroxetine Hcl	25	31	930	117.85		#					*
1326418526	L'huillier	Sean	Kingman	AZ	4	Nurse Practitioner	S	Paroxetine Hcl	Paroxetine Hcl	30	32	960	278.28			12	12	134.17	360	*
1326419300	Lindstrom	Angela	Mondovi	WI	55	Nurse Practitioner	S	Paroxetine Hcl	Paroxetine Hcl	12	12	360	176.7			12	12	176.7	360	*
1326419870	Heister	Lindsay	Louisville	KY	21	Nurse Practitioner	S	Paroxetine Hcl	Paroxetine Hcl	27	27	810	218.12			0	0	0	0	#
1326423716	Gabaree	Warren	Franklin	NH	33	Nurse Practitioner	S	Paroxetine Hcl	Paroxetine Hcl	25	25	750	143.18			0	0	0	0	#
1326426750	Lin	Amber	Whittier	CA	6	Family Practice	S	Paroxetine Hcl	Paroxetine Hcl	11	15	450	90.47			11	15	90.47	450	*
1326427873	Hatfield	Angela	Terre Haute	IN	18	Family Practice	S	Paroxetine Hcl	Paroxetine Hcl	12	18	540	191.72			0	0	0	0	#
1326428087	Mincey	Sandra	Clinton	TN	47	Nurse Practitioner	S	Paroxetine Hcl	Paroxetine Hcl	21	31.2	935	214.99		#					*
1326428905	Farr	Lori	Marion	LA	22	Nurse Practitioner	S	Paroxetine Hcl	Paroxetine Hcl	12	16	480	116.72		*					*
1326429119	Dinelle	Kim	Beacon	NY	36	Nurse Practitioner	S	Paroxetine Hcl	Paroxetine Hcl	13	13	390	238.88		*					*
1326429143	Warren-Heft	Lisa	Tempe	AZ	4	Nurse Practitioner	S	Paroxetine Hcl	Paroxetine Hcl	19	19	532	174.55			19	19	174.55	532	*
1326431172	Cox	Lisa	Hillsboro	OH	39	Nurse Practitioner	S	Paroxetine Hcl	Paroxetine Hcl	11	11	330	73.05			11	11	73.05	330	*
1326431859	Donahue	Lauren	Boston	MA	25	Nurse Practitioner	S	Paroxetine Hcl	Paroxetine Hcl	17	18	533	138.21		*					*
1326432287	Moore	Lee	Bellevue	WA	53	Nurse Practitioner	S	Paroxetine Hcl	Paroxetine Hcl	25	25	606	174.9			0	0	0	0	#
1326438961	Breitzig	Laura	Columbia	MO	29	Nurse Practitioner	S	Paroxetine Hcl	Paroxetine Hcl	11	15	450	81.19		*					*
1326440090	Campbell	Megan	Coldwater	MI	26	Nurse Practitioner	S	Paroxetine Hcl	Paroxetine Hcl	12	12	360	187.91			0	0	0	0	#
1326440488	Fuller	William	Lakewood	CO	8	Physician Assistant	S	Paroxetine Hcl	Paroxetine Hcl	17	19	570	93.76			17	19	93.76	570	*
1326442476	Norman	Christopher	Syracuse	NY	36	Nurse Practitioner	S	Paroxetine Hcl	Paroxetine Hcl	12	12	360	337.38		#					*
1326443003	Anderson	Jennifer	Mesa	AZ	4	Nurse Practitioner	S	Paroxetine Hcl	Paroxetine Hcl	29	29.5	829	246.98		*					*
1326444597	Fabyan	Marian	Lewisville	TX	48	Nurse Practitioner	S	Paroxetine Hcl	Paroxetine Hcl	26	32.2	965	276.5		*					*
1326445578	Spears	Katherine	Huntsville	AR	5	Nurse Practitioner	S	Paroxetine Hcl	Paroxetine Hcl	27	31	930	209.66		#					*
1326450669	Claar	Bethany	Altoona	PA	42	Family Practice	S	Paroxetine Hcl	Paroxetine Hcl	15	17	510	137.18		*					*
1326450719	Hammonds	Joshua	Wheelersburg	OH	39	Nurse Practitioner	S	Paroxetine Hcl	Paroxetine Hcl	22	22	660	292.82		#					*
1326452939	Adams	Mary	Nashville	TN	47	Nurse Practitioner	S	Paroxetine Hcl	Paroxetine Hcl	19	26	779	186.97		*					*
1326453150	Davis	Cory	Mason	OH	39	Nurse Practitioner	S	Paroxetine Hcl	Paroxetine Hcl	61	93	2790	764.56	14		61	93	764.56	2790		14
1326453713	Garrett	Michelle	Melrose Park	IL	17	Nurse Practitioner	S	Paroxetine Hcl	Paroxetine Hcl	17	17	238	200.97			17	17	200.97	238	*
1326454307	Kuhn	Hayley	Mason City	IA	19	Family Practice	S	Paroxetine Hcl	Paroxetine Hcl	18	20.2	505	127.58		#					*
1326455791	Destefano	Cassandra	Dillsburg	PA	42	Physician Assistant	S	Paroxetine Hcl	Paroxetine Hcl	13	39	1170	169.5			13	39	169.5	1170	*
1326456211	Godin	Erin	Charleston	SC	45	Nurse Practitioner	S	Paroxetine Hcl	Paroxetine Hcl	22	22	660	335.4		*					*
1326458381	Sorg	Jennifer	Indianapolis	IN	18	Nurse Practitioner	S	Paroxetine Hcl	Paroxetine Hcl	24	28	840	243.21			12	12	145.13	360	*
1326458514	Ghori	Ambreen	Cleveland	OH	39	Student in an Organized Health Care Education/Training Program	T	Paroxetine Hcl	Paroxetine Hcl	12	12	360	113.43		*					*
1326458613	Munoz Martin Sanchez	Silvia	Los Angeles	CA	6	Internal Medicine	S	Paroxetine Hcl	Paroxetine Hcl	23	55	1650	341.2		#					*
1326458753	Yeager	Jessica	Nashville	TN	47	Nurse Practitioner	S	Paroxetine Hcl	Paroxetine Hcl	16	16.2	381	170.2			16	16.2	170.2	381	*
1326459298	Stivers	Laura	Clarksville	IN	18	Nurse Practitioner	S	Paroxetine Hcl	Paroxetine Hcl	13	27	810	198.7		*					*
1326460775	Briner-Johnson	Andrea	Port St Lucie	FL	12	Nurse Practitioner	S	Paroxetine Hcl	Paroxetine Hcl	19	28	840	228.14	11	*					*
1326461500	Whitacre	Jeana	Columbus	MS	28	Nurse Practitioner	S	Paroxetine Hcl	Paroxetine Hcl	27	27	787	354.83			27	27	354.83	787	*
1326462524	Campbell	Novlett	Sun City Center	FL	12	Nurse Practitioner	S	Paroxetine Hcl	Paroxetine Hcl	17	19	550	89.7		*					*
1326463175	Armstrong	Hailey	Albertville	AL	1	Nurse Practitioner	S	Paroxetine Hcl	Paroxetine Hcl	24	28	840	243.35		#					*
1326464579	Yoder	Sara	Milton	PA	42	Nurse Practitioner	S	Paroxetine Hcl	Paroxetine Hcl	11	19	570	281.56		*					*
1326465543	Datlof	Steven	Philadelphia	PA	42	Psychiatry	S	Paroxetine Hcl	Paroxetine Hcl	13	13	390	26.13			0	0	0	0	#
1326466418	Downie	Stuart	Los Angeles	CA	6	Psychiatry	S	Paroxetine Hcl	Paroxetine Hcl	25	29	870	232.36		#					*
1326467051	Nguyen	Doan-Thu	Charlottesville	VA	51	Student in an Organized Health Care Education/Training Program	T	Paroxetine Hcl	Paroxetine Hcl	11	19	570	125.39			0	0	0	0	#
1326473133	Akbari	Shahab	Salem	OR	41	Family Practice	S	Paroxetine Hcl	Paroxetine Hcl	47	83	2430	415.55	13		34	70	291.23	2040	#
1326474248	Onufrak	Jessica	Marysville	MI	26	Nurse Practitioner	S	Paroxetine Hcl	Paroxetine Hcl	24	48	1440	308.38		#					*
1326481250	Levkoy	Barbara	Sewickley	PA	42	Internal Medicine	S	Paroxetine Hcl	Paroxetine Hcl	23	33	938	449.56		#					*
1326483595	Amrock	Ellen	Birmingham	AL	1	Student in an Organized Health Care Education/Training Program	T	Paroxetine Hcl	Paroxetine Hcl	18	18	540	68.07		*					*
1326485590	Plummer	Cathryn	Puyallup	WA	53	Nurse Practitioner	S	Paroxetine Hcl	Paroxetine Hcl	12	21.5	645	141.12		*					*
1326487109	Lincoln	Candy	Mountain Home	AR	5	Family Practice	S	Paroxetine Hcl	Paroxetine Hcl	15	21	630	125.36		#					*
1326487703	Odzark	Robyn	Caledonia	MI	26	Family Practice	S	Paroxetine Hcl	Paroxetine Hcl	11	29	854	105.1		*					*
1326487794	Weston	Spencer	Evanston	WY	56	Family Practice	S	Paroxetine Hcl	Paroxetine Hcl	11	15	450	99.16			11	15	99.16	450	*
1326488826	Morono	Leydis	Miami	FL	12	Family Practice	S	Paroxetine Hcl	Paroxetine Hcl	20	49	1460	586.34			20	49	586.34	1460	*
1326489212	Muhammad	Cynthia	Southfield	MI	26	Nurse Practitioner	S	Paroxetine Hcl	Paroxetine Hcl	11	15	450	44.5			11	15	44.5	450	*
1326489915	Ekstrand	Laura	Manchester	NH	33	Physician Assistant	S	Paroxetine Hcl	Paroxetine Hcl	13	29	870	206.45			13	29	206.45	870	*
1326490087	Forgey	Seth	Athens	OH	39	Nurse Practitioner	S	Paroxetine Hcl	Paroxetine Hcl	43	43	1235	262.1	11	*					*
1326491325	Anastasoff	Allison	Manchester	NH	33	Nurse Practitioner	S	Paroxetine Hcl	Paroxetine Hcl	14	42	1260	253.56		#					*
1326493099	Ismail	Amr	Lubbock	TX	48	Student in an Organized Health Care Education/Training Program	T	Paroxetine Hcl	Paroxetine Hcl	15	15	450	84.11		*					*
1326498684	Flood	Robert	Las Vegas	NV	32	Nurse Practitioner	S	Paroxetine Hcl	Paroxetine Hcl	17	31	930	258.55		#					*
1326577545	Jones	Donita	Jacksonville	FL	12	Nurse Practitioner	S	Paroxetine Hcl	Paroxetine Hcl	19	35	1050	237.65		*					*
1326580473	Pryor	Diana	Cumberland	MD	24	Nurse Practitioner	S	Paroxetine Hcl	Paroxetine Hcl	23	23	691	205.65		*					*
1326583246	Crabtree	Elizabeth	Charlotte	NC	37	Nurse Practitioner	S	Paroxetine Hcl	Paroxetine Hcl	12	12.2	341	102.83			0	0	0	0	#
1326583360	Smith	Betty	Nicholls	GA	13	Nurse Practitioner	S	Paroxetine Hcl	Paroxetine Hcl	15	15	450	82.57		#					*
1326593286	Wuss	Courtney	Lakewood	NJ	34	Nurse Practitioner	S	Paroxetine Cr	Paroxetine Hcl	12	12	360	1507.41		*					*
1326593286	Wuss	Courtney	Lakewood	NJ	34	Nurse Practitioner	S	Paroxetine Hcl	Paroxetine Hcl	84	84	2472	807.32			14	14	60.3	420	*
1326594045	Simanic	Erin	Lincoln	NE	31	Nurse Practitioner	S	Paroxetine Hcl	Paroxetine Hcl	20	20	600	127.92		#					*
1326595174	Cadwell	Leila	Jackson Heights	NY	36	Nurse Practitioner	S	Paroxetine Hcl	Paroxetine Hcl	13	13.7	387	129.21		*					*
1326596602	Nemecek	Kate	Mesa	AZ	4	Physician Assistant	S	Paroxetine Hcl	Paroxetine Hcl	13	23	670	155.58		#					*
1326597188	Rigsby	Marisa	Louisville	KY	21	Nurse Practitioner	S	Paroxetine Hcl	Paroxetine Hcl	18	18	520	118.71		#					*
1326597386	Mayes	Jessika	Houston	TX	48	Nurse Practitioner	S	Paroxetine Hcl	Paroxetine Hcl	14	18	525	100.66		*					*
1326597428	Kruger	Keri	Hamilton	OH	39	Nurse Practitioner	S	Paroxetine Hcl	Paroxetine Hcl	16	16	480	87.22		#					*
1326599176	Brooks	Nichole	Hampton	VA	51	Nurse Practitioner	S	Paroxetine Hcl	Paroxetine Hcl	17	17	360	488.72		#					*
1336100114	Paltjon	Jason	Bellmead	TX	48	Family Practice	S	Paroxetine Hcl	Paroxetine Hcl	18	44	1275	261.43		*					*
1336100312	Vanhauen	Sarah	Ames	IA	19	Family Practice	S	Paroxetine Hcl	Paroxetine Hcl	21	27.3	820	163.91		#					*
1336100676	Maul	Mary	Stateline	NV	32	Family Practice	S	Paroxetine Hcl	Paroxetine Hcl	17	31	930	267.28			17	31	267.28	930	*
1336101450	Amoah	Edward	Wesley Chapel	FL	12	Internal Medicine	S	Paroxetine Hcl	Paroxetine Hcl	19	23	690	184.28		*					*
1336101468	Saleh	Kamran	Bradford	PA	42	Internal Medicine	S	Paroxetine Hcl	Paroxetine Hcl	75	107	2945	704.17			75	107	704.17	2945	*
1336101542	Dahar	Irfan	Mason	OH	39	Psychiatry	S	Paroxetine Hcl	Paroxetine Hcl	79	83.2	2475	808.98			38	42.2	341.08	1265	*
1336101641	Smith	Benjamin	Cedar Park	TX	48	Family Practice	S	Paroxetine Hcl	Paroxetine Hcl	38	86	2580	653	18	#					#
1336101732	Riesenman	Joseph	Oak Ridge	NJ	34	Family Practice	S	Paroxetine Hcl	Paroxetine Hcl	20	50	1500	268.57		#					*
1336102151	Lester	David	Muskogee	OK	40	Internal Medicine	S	Paroxetine Hcl	Paroxetine Hcl	31	57.4	1722	406.03			17	33	316.27	990	*
1336102425	Bognar	Marta	Gainesville	GA	13	Rheumatology	S	Paroxetine Hcl	Paroxetine Hcl	12	12	350	140.34			0	0	0	0	#
1336102532	Carter	Dennis	Poteau	OK	40	Family Practice	S	Paroxetine Hcl	Paroxetine Hcl	61	103	3090	657			35	69	365.92	2070	*
1336102649	Williams	Bennett	Clarksville	IN	18	Family Practice	S	Paroxetine Hcl	Paroxetine Hcl	71	111	3330	921.29	14	#					#
1336102912	Lynn	Kenny	Cookeville	TN	47	Family Practice	S	Paroxetine Hcl	Paroxetine Hcl	24	70	2100	370.21			24	70	370.21	2100	*
1336102961	Barlow	John	West Grove	PA	42	Internal Medicine	S	Paroxetine Hcl	Paroxetine Hcl	17	19	525	184.21		#					*
1336103167	El Masry	Waguih	Bradenton	FL	12	Internal Medicine	S	Paroxetine Hcl	Paroxetine Hcl	31	47	1392	310.01			31	47	310.01	1392	*
1336103217	Reddy	Vaishnavi	Rosenberg	TX	48	Family Practice	S	Paroxetine Er	Paroxetine Hcl	12	12	338	1413.77			12	12	1413.77	338	*
1336103217	Reddy	Vaishnavi	Rosenberg	TX	48	Family Practice	S	Paroxetine Hcl	Paroxetine Hcl	37	65	1950	379		#					*
1336103233	Baez	Jose	Lawrence	MA	25	Internal Medicine	S	Paroxetine Hcl	Paroxetine Hcl	41	67	2010	579.56	11		30	46	383.45	1380	*
1336103563	Clark	Lowell	Bushnell	FL	12	Geriatric Medicine	S	Paroxetine Hcl	Paroxetine Hcl	162	186.2	5449	2247.61	37		103	123	1285.59	3585		24
1336104009	Twyman	Marlon	Dayton	OH	39	Family Practice	S	Paroxetine Hcl	Paroxetine Hcl	12	14	420	83.76			12	14	83.76	420	*
1336104371	Raj	Anitha	Lewistown	PA	42	Internal Medicine	S	Paroxetine Hcl	Paroxetine Hcl	12	12	360	48			12	12	48	360	*
1336104397	Brown	Julia	Louisville	KY	21	Family Practice	S	Paroxetine Hcl	Paroxetine Hcl	14	38	1140	206.19			14	38	206.19	1140	*
1336104439	Rodriguez	Armand	Fort Lauderdale	FL	12	Internal Medicine	S	Paroxetine Hcl	Paroxetine Hcl	88	168	4944	1152.02	19		88	168	1152.02	4944		19
1336104504	Fisher	Todd	Hummelstown	PA	42	Family Practice	S	Paroxetine Hcl	Paroxetine Hcl	11	11	330	212.9			11	11	212.9	330	*
1336104702	Cahill	Molly	Kansas City	MO	29	Nurse Practitioner	S	Paroxetine Hcl	Paroxetine Hcl	11	11	330	56.18			0	0	0	0	#
1336104710	Mcmahon	Daniel	Johns Island	SC	45	Family Practice	S	Paroxetine Hcl	Paroxetine Hcl	14	38	1130	228.95			14	38	228.95	1130	*
1336104900	Castro	Luis	Syracuse	NY	36	Family Practice	S	Paroxetine Hcl	Paroxetine Hcl	12	12	360	54.85			12	12	54.85	360	*
1336105220	Anthony	William	Gastonia	NC	37	Family Practice	S	Paroxetine Hcl	Paroxetine Hcl	66	112	3344	854.77	15		66	112	854.77	3344		15
1336105501	Staehling	Steven	Plymouth	WI	55	Family Practice	S	Paroxetine Hcl	Paroxetine Hcl	28	40	1200	395.67		*					*
1336105691	Landry	Gerald	Oneonta	NY	36	Internal Medicine	S	Paroxetine Cr	Paroxetine Hcl	11	11	330	761.42			0	0	0	0	#
1336105691	Landry	Gerald	Oneonta	NY	36	Internal Medicine	S	Paroxetine Hcl	Paroxetine Hcl	21	57	1710	365.45		#					*
1336105840	Field	Thomas	Baldwin	WI	55	Hospice and Palliative Care	S	Paroxetine Hcl	Paroxetine Hcl	16	16.4	493	89.3			16	16.4	89.3	493	*
1336105931	Westphal	Richard	Wisconsin Dells	WI	55	Family Practice	S	Paroxetine Hcl	Paroxetine Hcl	20	34	1020	186.09		*					*
1336106038	Van Meter	Richard	Gastonia	NC	37	Family Practice	S	Paroxetine Hcl	Paroxetine Hcl	110	150	4500	1137.43	17		84	112	814.76	3360	#
1336106640	Nashed	Ezzat	Victorville	CA	6	Internal Medicine	S	Paroxetine Hcl	Paroxetine Hcl	70	123.1	3676	1607.58	29		40	73	1048.41	2174		18
1336106913	Zaleta	Sara	Kaufman	TX	48	Internal Medicine	S	Paroxetine Hcl	Paroxetine Hcl	20	52	1560	315.45		*					*
1336106921	Lee	Won	Long Beach	CA	6	Geriatric Psychiatry	S	Paroxetine Hcl	Paroxetine Hcl	91	96	2878	739.2	13		54	57	527.86	1708	*
1336106954	Shelley	Mark	Port Allegany	PA	42	Family Practice	S	Paroxetine Hcl	Paroxetine Hcl	154	172	3545	1647.46	12	#					#
1336107200	Goldberg	Charles	Portland	OR	41	Family Practice	S	Paroxetine Hcl	Paroxetine Hcl	15	25	750	163.98		*					*
1336107358	Schultz	Drew	Wichita	KS	20	Family Practice	S	Paroxetine Hcl	Paroxetine Hcl	32	46	1369	348.56			15	15	60	450	*
1336107374	Freeman	Daniel	Jackson	MI	26	Neurology	S	Paroxetine Hcl	Paroxetine Hcl	15	23	690	42.46			0	0	0	0	#
1336107549	Schlabach	Michael	Kerrville	TX	48	Internal Medicine	S	Paroxetine Hcl	Paroxetine Hcl	20	32	944	282.54		#					*
1336107622	Polasa	Sangeetha	Longwood	FL	12	Family Practice	S	Paroxetine Hcl	Paroxetine Hcl	42	42	1187	612.69			42	42	612.69	1187	*
1336107887	Sciamanda	Dominic	Erie	PA	42	Family Practice	S	Paroxetine Hcl	Paroxetine Hcl	40	40	1032	448.12			27	27	317.72	668	*
1336108034	Thomas	John	Lafayette	IN	18	Family Practice	S	Paroxetine Hcl	Paroxetine Hcl	154	190.1	5587	2014.39	20		142	178.1	1783	5227	#
1336108208	John	Michelle	Gresham	OR	41	Internal Medicine	S	Paroxetine Hcl	Paroxetine Hcl	61	123	3664	849.33	11		39	85	612.88	2550	*
1336108216	Souri	Pratap	Barnesville	OH	39	Internal Medicine	S	Paroxetine Hcl	Paroxetine Hcl	29	43	1290	441.8		#					*
1336108414	Laluk	Michael	Parma	OH	39	Internal Medicine	S	Paroxetine Hcl	Paroxetine Hcl	73	91.9	2669	1142.13	11	#					*
1336108448	Cooksey	Karen	Alpharetta	GA	13	Nurse Practitioner	S	Paroxetine Hcl	Paroxetine Hcl	26	66	1980	419.17			26	66	419.17	1980	*
1336108521	Thompson	David	Gainesville	FL	12	Family Practice	S	Paroxetine Hcl	Paroxetine Hcl	18	54	1620	286.87			18	54	286.87	1620	*
1336108596	Lopez	Alvaro	North Andover	MA	25	Psychiatry	S	Paroxetine Hcl	Paroxetine Hcl	19	25	750	98.21		*					*
1336108638	Dohan	David	Billerica	MA	25	Internal Medicine	S	Paroxetine Hcl	Paroxetine Hcl	76	98	2908	499.64	11		76	98	499.64	2908		11
1336108877	Tubre	Elvin	Ruston	LA	22	Internal Medicine	S	Paroxetine Hcl	Paroxetine Hcl	60	84	2520	624.34			48	72	550.34	2160	*
1336108950	Pierce	Erika	Skowhegan	ME	23	Physician Assistant	S	Paroxetine Hcl	Paroxetine Hcl	23	41	1230	218.82		*					*
1336109131	Magiyawala	Sujit	Mesa	AZ	4	Internal Medicine	S	Paroxetine Hcl	Paroxetine Hcl	144	352	10560	1153.07	45	#					#
1336109149	Truong	Huy	San Bernardino	CA	6	Internal Medicine	S	Paroxetine Hcl	Paroxetine Hcl	104	148	4440	1423.32	21		73	105	1007.93	3150	#
1336109651	Kovalick	Kimberly Ann	Kingston	PA	42	Family Practice	S	Paroxetine Hcl	Paroxetine Hcl	44	70	2100	401.42		#					*
1336109727	Cooper	Michael	Claremore	OK	40	Family Practice	S	Paroxetine Hcl	Paroxetine Hcl	170	210	6300	1585.39	28		105	145	955.63	4350	#
1336109875	Aiden	Kanwardeep	Staten Island	NY	36	Internal Medicine	S	Paroxetine Hcl	Paroxetine Hcl	35	47	1410	460.94		#					*
1336109974	Ogden	William	Saint Paul	MN	27	Endocrinology	S	Paroxetine Hcl	Paroxetine Hcl	21	62	1860	224.44			21	62	224.44	1860	*
1336110147	Byars	William	Greer	SC	45	Family Practice	S	Paroxetine Hcl	Paroxetine Hcl	26	71	2130	688.48		#					*
1336110196	Chazli	Firas	Goldsboro	NC	37	Internal Medicine	S	Paroxetine Hcl	Paroxetine Hcl	16	32	960	184.03			16	32	184.03	960	*
1336110220	Aromin	Romulo	New York	NY	36	Psychiatry	S	Paroxetine Hcl	Paroxetine Hcl	23	23	690	162.37		*					*
1336110279	Wilson	Robert	Erie	PA	42	Psychiatry	S	Paroxetine Hcl	Paroxetine Hcl	29	29	870	264.72		*					*
1336110345	Tomaine	Raquel	Quakertown	PA	42	Family Practice	S	Paroxetine Hcl	Paroxetine Hcl	21	35	1036	212.89		#					*
1336110410	Gabel	Dorotea	Spartanburg	SC	45	Internal Medicine	S	Paroxetine Hcl	Paroxetine Hcl	56	108	3240	587.42	18		45	93	472.92	2790	#
1336110428	Schrag	Eloise	Freeman	SD	46	Geriatric Medicine	S	Paroxetine Hcl	Paroxetine Hcl	62	62.1	1310	600.53		#					*
1336110535	Laporte	Victoria	Portland	OR	41	Nurse Practitioner	S	Paroxetine Hcl	Paroxetine Hcl	21	47	1393	179.69		#					*
1336110782	Yunginger	Richard	Elizabethtown	PA	42	Family Practice	S	Paroxetine Hcl	Paroxetine Hcl	47	97	2884	681.01		#					*
1336111038	Gebhard	Roberta	Niagara Falls	NY	36	Family Practice	S	Paroxetine Hcl	Paroxetine Hcl	32	32	802	315.91			32	32	315.91	802	*
1336111517	Estigarribia	Juan	Dearborn	MI	26	Internal Medicine	S	Paroxetine Hcl	Paroxetine Hcl	17	23	690	67.97		#					*
1336111574	Fitzgerald	Barbara	Louisville	KY	21	Psychiatry	S	Paroxetine Hcl	Paroxetine Hcl	18	18	540	67.3			0	0	0	0	#
1336111582	Phillip	Wayne	Kannapolis	NC	37	Internal Medicine	S	Paroxetine Hcl	Paroxetine Hcl	35	55	1618	295.9		#					*
1336111608	Heine	Mark	Durham	NC	37	Psychiatry	S	Paroxetine Hcl	Paroxetine Hcl	15	21	630	177.2			15	21	177.2	630	*
1336111624	Dinulescu	Stefan	East Meadow	NY	36	Internal Medicine	S	Paroxetine Hcl	Paroxetine Hcl	23	45	1350	180.49		#					*
1336111657	Peimann	Aaron	Fort Dodge	IA	19	Family Practice	S	Paroxetine Hcl	Paroxetine Hcl	26	46	1355	357.75			26	46	357.75	1355	*
1336111673	Wardlow	Lorie	Brownsville	KY	21	Nurse Practitioner	S	Paroxetine Hcl	Paroxetine Hcl	45	69	2070	590.21	12		26	44	284.57	1320	*
1336111897	Johnson	Leslie	Peoria	IL	17	Family Practice	S	Paroxetine Hcl	Paroxetine Hcl	15	31	930	273.92		*					*
1336111905	Hina	Humeera	Portage	MI	26	Family Practice	S	Paroxetine Hcl	Paroxetine Hcl	16	46	1380	222.77			16	46	222.77	1380	*
1336111988	Putnam	Nancy	Houlton	ME	23	Nurse Practitioner	S	Paroxetine Hcl	Paroxetine Hcl	65	145.2	4355	674.27	18		41	111	495.05	3330	#
1336111996	Raley	Stephen	Waco	TX	48	Family Practice	S	Paroxetine Hcl	Paroxetine Hcl	19	47	1410	319.88			19	47	319.88	1410	*
1336112390	Pyontek	Maria	Wall	NJ	34	Internal Medicine	S	Paroxetine Hcl	Paroxetine Hcl	16	24	720	92.54			16	24	92.54	720	*
1336112531	Monette	Daniel	Sanford	FL	12	Family Practice	S	Paroxetine Hcl	Paroxetine Hcl	21	49	1470	299.09		#					*
1336112937	Vanderbrook	Robert	Clare	MI	26	Family Practice	S	Paroxetine Hcl	Paroxetine Hcl	59	67	2010	677.03			15	23	223.06	690	*
1336112960	Gold	Gordon	Cranberry Twp	PA	42	Internal Medicine	S	Paroxetine Hcl	Paroxetine Hcl	64	156	4633	1047.22	18		64	156	1047.22	4633		18
1336112994	Young	Patricia	Sea Girt	NJ	34	Internal Medicine	S	Paroxetine Hcl	Paroxetine Hcl	12	14	420	79.52			12	14	79.52	420	*
1336113042	Olsen	Lloyd	Tyler	TX	48	Internal Medicine	S	Paroxetine Hcl	Paroxetine Hcl	48	98	2917	445.95	11	#					*
1336113216	Evans	Tamlynn	Traverse City	MI	26	Nurse Practitioner	S	Paroxetine Hcl	Paroxetine Hcl	85	89.2	2638	534.88			15	19	121.05	570	*
1336113638	Janicki	David	Terre Haute	IN	18	Internal Medicine	S	Paroxetine Hcl	Paroxetine Hcl	16	26.2	786	109.97			16	26.2	109.97	786	*
1336114016	Brubaker	William	Phoenix	AZ	4	Internal Medicine	S	Paroxetine Hcl	Paroxetine Hcl	17	51	1530	360.42			17	51	360.42	1530	*
1336114115	Hargrove	Michael	Bronx	NY	36	Psychiatry	S	Paroxetine Hcl	Paroxetine Hcl	32	48	1425	370.58			20	28	162.02	825	*
1336114271	Jensen	David	Bloomington	MN	27	Nurse Practitioner	S	Paroxetine Hcl	Paroxetine Hcl	20	24	571	142.42			20	24	142.42	571	*
1336114339	Vazquez	Norberto	West Palm Beach	FL	12	Internal Medicine	S	Paroxetine Hcl	Paroxetine Hcl	21	31	878	113.37			21	31	113.37	878	*
1336114362	Denning	Christopher	Shelby	NC	37	Family Practice	S	Paroxetine Hcl	Paroxetine Hcl	35	45.2	1355	243.34			24	34.2	193.6	1025	*
1336114396	Santoscoy	Raul	San Antonio	TX	48	Family Practice	S	Paroxetine Hcl	Paroxetine Hcl	22	50	1500	284.9	12	#					*
1336114461	Belford	Guy	Miami	OK	40	Family Practice	S	Paroxetine Hcl	Paroxetine Hcl	41	57	1710	292.16		#					*
1336114511	Allen	Dolsie	Shawnee-On-Delaware	PA	42	Nurse Practitioner	S	Paroxetine Hcl	Paroxetine Hcl	12	14	420	110.9			0	0	0	0	#
1336114602	Nartker	David	Cincinnati	OH	39	Internal Medicine	S	Paroxetine Hcl	Paroxetine Hcl	23	43	1215	232.51			23	43	232.51	1215	*
1336114792	Newcomer	Janet	Pittsburgh	PA	42	Family Practice	S	Paroxetine Hcl	Paroxetine Hcl	19	49	1470	395.67		#					*
1336114800	Gorrell	Rachelle	Saint James	MO	29	Family Practice	S	Paroxetine Hcl	Paroxetine Hcl	57	73	2130	403.41			36	38	144.59	1124	*
1336114826	Magaril	Rhona	Springfield	NJ	34	Obstetrics & Gynecology	S	Brisdelle	Paroxetine Mesylate	12	12	360	2200.2			12	12	2200.2	360	*
1336114834	Witherspoon	Patricia	Columbia	SC	45	Family Practice	S	Paroxetine Hcl	Paroxetine Hcl	21	25	750	333.27			21	25	333.27	750	*
1336114925	Swenson	Lina	Minneapolis	MN	27	Family Practice	S	Paroxetine Hcl	Paroxetine Hcl	11	11	330	84.85			0	0	0	0	#
1336115187	Kaldas	Eman	Evans	GA	13	Internal Medicine	S	Paroxetine Hcl	Paroxetine Hcl	28	52	1560	417.6		#					*
1336115260	Schlechter	Michael	Altoona	PA	42	Internal Medicine	S	Paroxetine Hcl	Paroxetine Hcl	35	73	2188	619.26			23	61	325.71	1828	*
1336115294	Martinez	Heriberto	Cicero	IL	17	Internal Medicine	S	Paroxetine Hcl	Paroxetine Hcl	92	214	6420	1208.06	28		75	163	1026.08	4890	#
1336115500	Robins	William	Salisbury	MD	24	Internal Medicine	S	Paroxetine Hcl	Paroxetine Hcl	51	51	1313	678.18	11	#					*
1336115583	Jentel	Jacques	Lombard	IL	17	Internal Medicine	S	Paroxetine Hcl	Paroxetine Hcl	30	48	1417	294.12			30	48	294.12	1417	*
1336115807	Watson	Nanette	Alma	MI	26	Nurse Practitioner	S	Paroxetine Hcl	Paroxetine Hcl	256	259.9	7651	1950.63	18		105	106	772.75	3098	*
1336116037	Cassetta	Brian	Horseheads	NY	36	Internal Medicine	S	Paroxetine Hcl	Paroxetine Hcl	48	94	2809	668.87		#					*
1336116201	Park	Sung	Warsaw	IN	18	Family Practice	S	Paroxetine Hcl	Paroxetine Hcl	66	68	2040	738.82	12		66	68	738.82	2040		12
1336116235	Kamienecki	Ruth	Novi	MI	26	Family Practice	S	Paroxetine Hcl	Paroxetine Hcl	25	49	1470	143.28			25	49	143.28	1470	*
1336116276	Lynch	John	Morgantown	WV	54	Physical Medicine and Rehabilitation	S	Paroxetine Hcl	Paroxetine Hcl	14	14	420	89.8			14	14	89.8	420	*
1336116326	Wentz	Mark	Toledo	OH	39	Family Practice	S	Paroxetine Hcl	Paroxetine Hcl	22	30	900	136.35			22	30	136.35	900	*
1336116573	Saliba	Samuel	Montgomery	AL	1	Family Practice	S	Paroxetine Hcl	Paroxetine Hcl	54	66	1980	439.79			54	66	439.79	1980	*
1336116896	Fayen	William	North Canton	OH	39	Internal Medicine	S	Paroxetine Cr	Paroxetine Hcl	11	11	330	1312.74			11	11	1312.74	330	*
1336116896	Fayen	William	North Canton	OH	39	Internal Medicine	S	Paroxetine Hcl	Paroxetine Hcl	96	137	4110	1250.33	15		96	137	1250.33	4110		15
1336117084	Merwick	Patricia	Elmhurst	IL	17	Geriatric Medicine	S	Paroxetine Hcl	Paroxetine Hcl	43	87	2610	548.59			43	87	548.59	2610	*
1336117159	Gahagan	Ann	Caribou	ME	23	Nurse Practitioner	S	Paroxetine Hcl	Paroxetine Hcl	45	83	2464	526.53			28	58	324.37	1740	*
1336117399	Storlie	Karen	Bloomer	WI	55	Nurse Practitioner	S	Paroxetine Hcl	Paroxetine Hcl	31	53	1590	380.86			15	33	222.9	990	*
1336117423	Kathuria	Chitralekha	Tulsa	OK	40	Family Practice	S	Paroxetine Hcl	Paroxetine Hcl	14	14	420	120.62			14	14	120.62	420	*
1336117514	Stich	Mark	Jacksonville	FL	12	Family Practice	S	Paroxetine Hcl	Paroxetine Hcl	27	42	1260	277.89		#					*
1336117852	Neilley	Gregory	Peterborough	NH	33	Internal Medicine	S	Paroxetine Hcl	Paroxetine Hcl	29	87	2610	828.64			29	87	828.64	2610	*
1336118108	Wilson	W.	Warner Robins	GA	13	Family Practice	S	Paroxetine Hcl	Paroxetine Hcl	33	61	1803	584.79		#					*
1336118157	Hester	Richard	Blytheville	AR	5	Internal Medicine	S	Paroxetine Hcl	Paroxetine Hcl	12	18	540	66.02		*					*
1336118645	Willmon	Brian	Clovis	NM	35	Internal Medicine	S	Paroxetine Hcl	Paroxetine Hcl	22	44	1320	497.83		#					*
1336118868	Drews	Timothy	Madison	WI	55	Family Practice	S	Paroxetine Hcl	Paroxetine Hcl	15	21	630	284.29			15	21	284.29	630	*
1336118876	Pearose	Nahim	San Antonio	TX	48	Family Practice	S	Paroxetine Hcl	Paroxetine Hcl	21	47	1410	335.5		#					*
1336119106	Hannis	Mark	Dearborn	MI	26	Internal Medicine	S	Paroxetine Hcl	Paroxetine Hcl	15	15	450	184.15			15	15	184.15	450	*
1336119148	Freitag	Donald	Tahoka	TX	48	Family Practice	S	Paroxetine Hcl	Paroxetine Hcl	39	47	1376	482.51			26	34	339.86	1018	*
1336119205	Mccormick	David	Kansas City	MO	29	Family Practice	S	Paroxetine Hcl	Paroxetine Hcl	11	21	630	86.69		*					*
1336119247	Mathews	Gary	Beaver	OK	40	Family Practice	S	Paroxetine Hcl	Paroxetine Hcl	16	26	780	162.39			16	26	162.39	780	*
1336119429	Gomez	Jose	Ponce	PR	72	Internal Medicine	S	Paroxetine Hcl	Paroxetine Hcl	30	34	1020	223.68		#					*
1336119494	Koester	Steven	Eugene	OR	41	Family Practice	S	Paroxetine Hcl	Paroxetine Hcl	12	18	522	100.88			12	18	100.88	522	*
1336119718	Zelinka	Maureen	Fort Pierce	FL	12	Internal Medicine	S	Paroxetine Hcl	Paroxetine Hcl	36	64	1920	512.5	13	#					*
1336119817	Walters	Samuel	Jacksonville	FL	12	Family Practice	S	Paroxetine Hcl	Paroxetine Hcl	42	75	2235	502.72	13		25	50	322.73	1500	*
1336119858	Surek	Christopher	Deerfield	IL	17	Family Practice	S	Paroxetine Hcl	Paroxetine Hcl	15	17	510	124.24		*					*
1336119932	Chisholm	Donald	Coeur D Alene	ID	16	Family Practice	S	Paroxetine Hcl	Paroxetine Hcl	31	63	1890	558.78		#					*
1336119973	Anderson	Matthew	Peoria	AZ	4	Family Practice	S	Paroxetine Hcl	Paroxetine Hcl	22	54	1620	391.15		#					*
1336120336	Knipe	Richard	St Petersburg	FL	12	Hematology-Oncology	S	Paroxetine Hcl	Paroxetine Hcl	18	26	780	179.87			18	26	179.87	780	*
1336120427	Miller	Brice	South Haven	MI	26	Physician Assistant	S	Paroxetine Hcl	Paroxetine Hcl	29	53	1590	403.35			29	53	403.35	1590	*
1336120567	Prior	Stephanie	Mashpee	MA	25	Family Practice	S	Paroxetine Hcl	Paroxetine Hcl	33	49	1470	200.95		#					*
1336120666	Angeles	Michael	Phoenix	AZ	4	Internal Medicine	S	Paroxetine Hcl	Paroxetine Hcl	20	32	940	318.88			20	32	318.88	940	*
1336120708	Alonso	Guillermo	Miami	FL	12	Internal Medicine	S	Paroxetine Hcl	Paroxetine Hcl	14	18	540	147.64			14	18	147.64	540	*
1336120757	Siegel	William	Brockton	MA	25	Cardiology	S	Paroxetine Hcl	Paroxetine Hcl	14	34	1000	138.31		*					*
1336120831	West	George	Kinston	NC	37	Internal Medicine	S	Paroxetine Hcl	Paroxetine Hcl	12	12.2	367	66.34			0	0	0	0	#
1336120880	Sukumar	Sundaram	Killeen	TX	48	Internal Medicine	S	Paroxetine Hcl	Paroxetine Hcl	28	52	1560	324.43		#					*
1336120971	Mueller	Becky	Becker	MN	27	Family Practice	S	Paroxetine Hcl	Paroxetine Hcl	13	33	990	366.74			13	33	366.74	990	*
1336121532	Verwest	Michael	Lehigh Acres	FL	12	Family Practice	S	Paroxetine Hcl	Paroxetine Hcl	12	26	780	204.55		*					*
1336121557	Tharp	Jeffrey	Hiram	GA	13	Internal Medicine	S	Paroxetine Hcl	Paroxetine Hcl	33	73	2186	361.45	12	#					#
1336121573	Riddle	Joe	Norman	OK	40	Internal Medicine	S	Paroxetine Hcl	Paroxetine Hcl	32	60	1800	244.3			32	60	244.3	1800	*
1336121755	Hoskins-Mein	Brenda	Iowa City	IA	19	Nurse Practitioner	S	Paroxetine Hcl	Paroxetine Hcl	14	20	577	263.85			14	20	263.85	577	*
1336121953	Liggett	Scott	Marble Falls	TX	48	Family Practice	S	Paroxetine Hcl	Paroxetine Hcl	53	97.1	2913	566.46	14	#					#
1336122019	Bratteli	Amy	Fruita	CO	8	Family Practice	S	Paroxetine Hcl	Paroxetine Hcl	17	27	810	223.42			17	27	223.42	810	*
1336122175	Grimes	Michael	Canton	OH	39	Family Practice	S	Paroxetine Hcl	Paroxetine Hcl	60	74	1932	589.95			33	47	276.97	1394	*
1336122258	Pruessner	Michelle	Atchison	KS	20	Physician Assistant	S	Paroxetine Hcl	Paroxetine Hcl	16	26	780	408.11			16	26	408.11	780	*
1336122902	Fotso	Carmen	East Dundee	IL	17	Family Practice	S	Paroxetine Hcl	Paroxetine Hcl	11	29	870	173.96		*					*
1336122969	Hauschulz	Daniel	Shakopee	MN	27	Family Practice	S	Paroxetine Hcl	Paroxetine Hcl	22	52	1512	309.52			22	52	309.52	1512	*
1336123124	Evan	Michael	Poland	OH	39	Family Practice	S	Paroxetine Hcl	Paroxetine Hcl	62	138.1	4115	888.87	14		62	138.1	888.87	4115		14
1336123173	Brennan	John	Dallas	TX	48	Psychiatry	S	Paroxetine Hcl	Paroxetine Hcl	12	14	420	58.36			12	14	58.36	420	*
1336123199	Downing	Steven	Georgetown	SC	45	Family Practice	S	Paroxetine Hcl	Paroxetine Hcl	74	104	3096	580.12	20		54	82	452.2	2436	#
1336123439	Patel	Vijay	Newnan	GA	13	Pulmonary Disease	S	Paroxetine Hcl	Paroxetine Hcl	22	26	780	87.67			22	26	87.67	780	*
1336123520	Meeker	David	Charleston	SC	45	Psychiatry	S	Paroxetine Er	Paroxetine Hcl	11	11	330	1157.83			0	0	0	0	#
1336123520	Meeker	David	Charleston	SC	45	Psychiatry	S	Paroxetine Hcl	Paroxetine Hcl	48	48	1439	395.33			0	0	0	0	#
1336123884	Schaffel	Gary	Lake Forest	IL	17	Internal Medicine	S	Paroxetine Hcl	Paroxetine Hcl	11	11	330	57.97			11	11	57.97	330	*
1336123959	Klager	Joseph	New York	NY	36	Internal Medicine	S	Paroxetine Hcl	Paroxetine Hcl	32	32.7	980	254.82			32	32.7	254.82	980	*
1336124023	Kondro	Eric	Wellsville	MO	29	Internal Medicine	S	Paroxetine Hcl	Paroxetine Hcl	38	81	2430	561.23		*					*
1336124056	Lee	Daniel	Oklahoma City	OK	40	Internal Medicine	S	Paroxetine Hcl	Paroxetine Hcl	12	16	480	108.83		#					*
1336124080	Salt	Nicholas	Harrison	TN	47	Family Practice	S	Paroxetine Hcl	Paroxetine Hcl	18	50	1467	490.05			18	50	490.05	1467	*
1336124098	Johnson	Harold	Fort Walton Beach	FL	12	Physician Assistant	S	Paroxetine Hcl	Paroxetine Hcl	28	44	1320	387.77			15	27	268.2	810	*
1336124486	Chiu	Sufen	Sacramento	CA	6	Psychiatry	S	Paroxetine Hcl	Paroxetine Hcl	32	42	1260	290.73			16	24	180.12	720	*
1336124486	Chiu	Sufen	Sacramento	CA	6	Psychiatry	S	Paxil	Paroxetine Hcl	12	12	360	2051.88			0	0	0	0	#
1336124569	Brachmann	Denise	Wauwatosa	WI	55	Psychiatry	S	Paroxetine Hcl	Paroxetine Hcl	32	44.1	1313	471.59		*					*
1336125087	Lee	Jeffrey	Houston	TX	48	Geriatric Medicine	S	Paroxetine Hcl	Paroxetine Hcl	63	133	3975	926.59	18	#					#
1336125301	Parrilla Rios	Marcos	San Lorenzo	PR	72	Internal Medicine	S	Paroxetine Hcl	Paroxetine Hcl	11	13	390	83.38		*					*
1336125368	Ortega	Hiram	Aguada	PR	72	General Practice	S	Paroxetine Hcl	Paroxetine Hcl	17	29	870	160.85		*					*
1336125608	Torres Pagan	Mayra	Adjuntas	PR	72	General Practice	S	Paroxetine Hcl	Paroxetine Hcl	41	43	1290	281.82			20	22	161.11	660	*
1336125673	Scholl	Patricia	New Lexington	OH	39	Nurse Practitioner	S	Paroxetine Hcl	Paroxetine Hcl	15	15	420	181.32		*					*
1336125681	Wade	William	Bowling Green	KY	21	Family Practice	S	Paroxetine Hcl	Paroxetine Hcl	15	35	1050	144.58		#					*
1336125707	Ojo	Babatunde	Fayetteville	NC	37	Internal Medicine	S	Paroxetine Hcl	Paroxetine Hcl	14	14	420	106.1			0	0	0	0	#
1336125731	Schatzki	Andrew	Maricopa	AZ	4	General Practice	S	Paroxetine Hcl	Paroxetine Hcl	11	33	990	129.42			11	33	129.42	990	*
1336125772	Reed	Steven	Brooklyn Center	MN	27	Internal Medicine	S	Paroxetine Hcl	Paroxetine Hcl	24	24	352	168.25			24	24	168.25	352	*
1336125939	Molaska	Wendy	Sun Prairie	WI	55	Family Practice	S	Paroxetine Hcl	Paroxetine Hcl	11	11	330	51.86			11	11	51.86	330	*
1336126077	Costner	Thomas	Tulsa	OK	40	Family Practice	S	Paroxetine Hcl	Paroxetine Hcl	18	18	488	768.05			18	18	768.05	488	*
1336126283	Rodriguez	Luis	Carolina	PR	72	General Practice	S	Paroxetine Hcl	Paroxetine Hcl	70	76	2280	477.11	20	#					#
1336126895	Mooibroek	Steven	Fort Wayne	IN	18	Internal Medicine	S	Paroxetine Hcl	Paroxetine Hcl	22	58	1740	501.45			22	58	501.45	1740	*
1336126986	Rutherford	William	Grand Rapids	MN	27	Family Practice	S	Paroxetine Hcl	Paroxetine Hcl	57	131.1	3884	936.57	15		46	112	771.36	3314	#
1336127240	Degen	Shane	Green Bay	WI	55	Family Practice	S	Paroxetine Hcl	Paroxetine Hcl	14	42	1260	251.47		*					*
1336127323	Dobyns	Thomas	Madison Heights	VA	51	Family Practice	S	Paroxetine Hcl	Paroxetine Hcl	52	98	2915	733.81	14		36	82	654.36	2435	#
1336127463	Gregory	Joe	Butte	MT	30	Internal Medicine	S	Paroxetine Hcl	Paroxetine Hcl	62	86	2570	457.52	11		32	32	160.24	960	*
1336127513	Moore	Martha	Livingston	TN	47	Family Practice	S	Paroxetine Hcl	Paroxetine Hcl	20	38.5	1155	367.77		#					*
1336127737	Lies	Marilyn	Evansdale	IA	19	Family Practice	S	Paroxetine Hcl	Paroxetine Hcl	22	63	1890	276.66		#					*
1336127794	Uhall	David	Kent	OH	39	Internal Medicine	S	Paroxetine Hcl	Paroxetine Hcl	18	40	1200	178.85			18	40	178.85	1200	*
1336127844	Seeraty	Jerome	Indio	CA	6	Family Practice	S	Paroxetine Hcl	Paroxetine Hcl	11	11	251	98.76			11	11	98.76	251	*
1336127877	Marlett	Jana	Cedar Rapids	IA	19	Family Practice	S	Paroxetine Hcl	Paroxetine Hcl	12	28	840	162.11		*					*
1336127950	Watton	Steve	Genoa	NE	31	Physician Assistant	S	Paroxetine Hcl	Paroxetine Hcl	13	13	339	109.51			13	13	109.51	339	*
1336128198	Martimucci	William	Rye	NY	36	Internal Medicine	S	Paroxetine Hcl	Paroxetine Hcl	52	82	2395	931.4			52	82	931.4	2395	*
1336128289	Stasiak	Steven	Malvern	OH	39	Family Practice	S	Paroxetine Hcl	Paroxetine Hcl	51	79	2355	528.86		#					*
1336128602	Leya	Jack	Maywood	IL	17	Gastroenterology	S	Paroxetine Hcl	Paroxetine Hcl	11	11	330	44			11	11	44	330	*
1336128891	Valladares	Jose	Miami	FL	12	General Surgery	S	Paroxetine Hcl	Paroxetine Hcl	14	22	660	181.79			14	22	181.79	660	*
1336129584	Cacace	Frank	Great Neck	NY	36	Internal Medicine	S	Paroxetine Hcl	Paroxetine Hcl	31	52.2	1566	331.77		#					*
1336129691	Webster	Robert	Corpus Christi	TX	48	Family Practice	S	Paroxetine Hcl	Paroxetine Hcl	55	97	2910	352.53			55	97	352.53	2910	*
1336129865	Oglesbee	Sharon	San Augustine	TX	48	Nurse Practitioner	S	Paroxetine Hcl	Paroxetine Hcl	44	94	2655	538.65			44	94	538.65	2655	*
1336130079	Bass	James	Rolla	MO	29	Family Practice	S	Paroxetine Hcl	Paroxetine Hcl	49	49	1399	510.11			49	49	510.11	1399	*
1336130418	Deaton	Barbara	Morganton	NC	37	Nurse Practitioner	S	Paroxetine Hcl	Paroxetine Hcl	11	11	291	89.63		*					*
1336130590	Hammonds	Victoria	Gainesville	VA	51	Family Practice	S	Paroxetine Hcl	Paroxetine Hcl	11	33	990	184.82		*					*
1336130632	Heth	Charles	Clinton Twp	MI	26	Family Practice	S	Paroxetine Hcl	Paroxetine Hcl	16	46	1380	354.23		*					*
1336131168	Nolan	Brock	Indianapolis	IN	18	Psychiatry	S	Paroxetine Hcl	Paroxetine Hcl	63	99	2950	777.52	11		26	62	437.78	1860	*
1336131614	Tallon	Teresa	Covington	KY	21	Nurse Practitioner	S	Paroxetine Hcl	Paroxetine Hcl	16	16	230	161.66		#					*
1336131705	Wood	Kenneth	Cookeville	TN	47	Internal Medicine	S	Paroxetine Hcl	Paroxetine Hcl	86	240	7200	1305.12	28	#					#
1336131747	Mulder	Timothy	Willmar	MN	27	Family Practice	S	Paroxetine Hcl	Paroxetine Hcl	11	29	870	107.88			11	29	107.88	870	*
1336131853	Ferguson	Stephen	Mooresville	NC	37	Internal Medicine	S	Paroxetine Hcl	Paroxetine Hcl	52	98	2923	769.26			52	98	769.26	2923	*
1336132000	Haymov	Gaddy	Yonkers	NY	36	Internal Medicine	S	Paroxetine Hcl	Paroxetine Hcl	32	66	1980	1122.36		#					*
1336132265	Dale	James	Luray	VA	51	Internal Medicine	S	Paroxetine Hcl	Paroxetine Hcl	68	122	3660	615.17	13	#					#
1336132422	Phillips	Catherine	Simi Valley	CA	6	Physician Assistant	S	Paroxetine Hcl	Paroxetine Hcl	14	20	600	104.06			14	20	104.06	600	*
1336132679	Betts	Eric	Dunkirk	IN	18	Family Practice	S	Paroxetine Hcl	Paroxetine Hcl	90	132.5	3698	1042.09	14		59	85.2	631.93	2283	*
1336132778	Hamlin	Nancy	Everett	WA	53	Nurse Practitioner	S	Paroxetine Hcl	Paroxetine Hcl	43	47	1350	417.04			15	19	113.93	548	*
1336132802	Sutherland	Joshua	Grundy	VA	51	Family Practice	S	Paroxetine Hcl	Paroxetine Hcl	51	97	2910	456.55	15		38	70	317.66	2100	#
1336132935	Granton	Gwyneth	Providence	RI	44	Internal Medicine	S	Paroxetine Hcl	Paroxetine Hcl	51	77	2288	391.4		#					*
1336132943	Garneau	Stewart	Moline	IL	17	Medical Oncology	S	Paroxetine Hcl	Paroxetine Hcl	38	52	1560	303.61			38	52	303.61	1560	*
1336133248	Austin	Lori	Cookeville	TN	47	Internal Medicine	S	Paroxetine Hcl	Paroxetine Hcl	77	133	3983	1255.6	15	#					#
1336133305	Hanrahan	Beth	Clearwater	FL	12	Internal Medicine	S	Paroxetine Hcl	Paroxetine Hcl	30	83.9	2517	686.03			30	83.9	686.03	2517	*
1336133321	Compton	James	Saint Louis	MO	29	Internal Medicine	S	Paroxetine Hcl	Paroxetine Hcl	19	51	1530	459.28		#					*
1336133420	Ahmed	Moinuddin	Port Jervis	NY	36	Internal Medicine	S	Paroxetine Hcl	Paroxetine Hcl	13	19	570	121.73		*					*
1336133487	Reiter	Rosemary	Defiance	OH	39	Family Practice	S	Paroxetine Hcl	Paroxetine Hcl	13	33.1	993	228.15		#					*
1336133529	Cooke	Kathryn	Webster	TX	48	Family Practice	S	Paroxetine Hcl	Paroxetine Hcl	46	104	3095	694.3		#					*
1336133602	Port	Brian	Chester	VA	51	Family Practice	S	Paroxetine Hcl	Paroxetine Hcl	48	68	2040	551.71			22	24	219.36	720	*
1336133677	Schlamp	Kevin	Sulphur	LA	22	Family Practice	S	Paroxetine Hcl	Paroxetine Hcl	37	57	1614	365.85		#					*
1336133701	Hiler	Christopher	Phoenix	AZ	4	Undefined Physician type	S	Paroxetine Hcl	Paroxetine Hcl	49	71	2115	599.78	13	#					*
1336133842	Varga	Andrea	Sarasota	FL	12	Internal Medicine	S	Paroxetine Hcl	Paroxetine Hcl	42	86	2580	727.97	13		42	86	727.97	2580		13
1336134105	Misra	Meen	Austin	TX	48	Internal Medicine	S	Paroxetine Hcl	Paroxetine Hcl	19	49	1470	379.49			19	49	379.49	1470	*
1336134188	Russell	Bruce	Port Aransas	TX	48	Family Practice	S	Paroxetine Hcl	Paroxetine Hcl	30	72	2160	488.26		#					*
1336134352	Parker	Joel	Phoenix	AZ	4	Psychiatry & Neurology	T	Paroxetine Hcl	Paroxetine Hcl	14	24	720	284.37		*					*
1336134394	Carlson	Curtis	Raleigh	NC	37	Internal Medicine	S	Paroxetine Hcl	Paroxetine Hcl	13	34	1020	255.23			13	34	255.23	1020	*
1336134477	Cobb	James	Bogart	GA	13	Internal Medicine	S	Paroxetine Hcl	Paroxetine Hcl	98	131.1	3886	1423.5	19		76	100	995	2955	#
1336134584	Bady-Mcdowell	Emmalyn	Dothan	AL	1	Psychiatry	S	Paroxetine Hcl	Paroxetine Hcl	77	97.2	2915	706.26	14		32	40	316.78	1200	*
1336134865	Russell	Carol	W Melbourne	FL	12	Physician Assistant	S	Paroxetine Hcl	Paroxetine Hcl	59	135	4050	1140.17	23		48	102	598.4	3060	#
1336135037	Buchanan	Timothy	Westerville	OH	39	Family Practice	S	Paroxetine Hcl	Paroxetine Hcl	13	31	930	99.85			13	31	99.85	930	*
1336135276	Kolb	Lisa	Jefferson City	MO	29	Nephrology	S	Paroxetine Hcl	Paroxetine Hcl	14	24	720	98.16			14	24	98.16	720	*
1336135573	Gustafson	Karin	Aurora	IL	17	Family Practice	S	Paroxetine Hcl	Paroxetine Hcl	27	55	1650	390.1			27	55	390.1	1650	*
1336135623	Stallworth	Acquawon	Salisbury	NC	37	Family Practice	S	Paroxetine Hcl	Paroxetine Hcl	24	24	720	108			24	24	108	720	*
1336135805	Roulier	Julia	Batesville	AR	5	Family Practice	S	Paroxetine Hcl	Paroxetine Hcl	35	49.1	1473	220.17		#					*
1336135946	Bennett	Garrett	Colquitt	GA	13	Family Practice	S	Paroxetine Hcl	Paroxetine Hcl	28	56	1679	264.48			17	45	216.64	1349	*
1336135953	Weilburg	Jeffrey	Newton	MA	25	Psychiatry	S	Paroxetine Hcl	Paroxetine Hcl	20	54	1570	295.33		#					*
1336136142	Hook	Susan	Ft Myers	FL	12	Nurse Practitioner	S	Paroxetine Hcl	Paroxetine Hcl	24	26	780	140.57			24	26	140.57	780	*
1336136274	Connor	Erika	Randolph	NY	36	Family Practice	S	Paroxetine Hcl	Paroxetine Hcl	85	117	3510	1153.3	11		52	78	736.15	2340	*
1336136373	Scheri	Tad	Wexford	PA	42	Family Practice	S	Paroxetine Hcl	Paroxetine Hcl	21	63	1890	558.17		#					*
1336136399	Caplan	Randy	Wareham	MA	25	Internal Medicine	S	Paroxetine Hcl	Paroxetine Hcl	13	37	1110	178.4		#					*
1336136407	Chanler	Michael	Minden	LA	22	Family Practice	S	Paroxetine Hcl	Paroxetine Hcl	75	107	3135	828.2	20		55	87	645.82	2562	#
1336136456	Joncas	Christopher	Fall River	MA	25	Internal Medicine	S	Paroxetine Hcl	Paroxetine Hcl	102	150	4457	952.87	19		90	138	867.67	4097	#
1336136530	Baker	Robert	Batesville	AR	5	Family Practice	S	Paroxetine Hcl	Paroxetine Hcl	11	29	858	277		*					*
1336136548	Abbas	Humayun	Modesto	CA	6	Internal Medicine	S	Paroxetine Hcl	Paroxetine Hcl	31	69	2070	374.1			19	41	229.78	1230	*
1336136621	Wood	Michelle	Harrisonburg	VA	51	Nurse Practitioner	S	Paroxetine Hcl	Paroxetine Hcl	95	103.2	3017	981.21	12		17	25	218.9	724	*
1336136621	Wood	Michelle	Harrisonburg	VA	51	Nurse Practitioner	S	Paxil	Paroxetine Hcl	13	13	360	12892.2			0	0	0	0	#
1336136696	Morales	Santiago	Palm Harbor	FL	12	Family Practice	S	Paroxetine Hcl	Paroxetine Hcl	59	131	3930	806.86	16	#					#
1336136761	Lavallee	Erick	Richford	VT	50	Family Practice	S	Paroxetine Hcl	Paroxetine Hcl	15	15	422	58.69			15	15	58.69	422	*
1336136852	Meren	Tesfaye	East Providence	RI	44	Internal Medicine	S	Paroxetine Hcl	Paroxetine Hcl	13	17	494	151.5		*					*
1336137009	Edwards	Andrew	Bettendorf	IA	19	Family Practice	S	Paroxetine Hcl	Paroxetine Hcl	271	445.6	13127	2327.32	50		271	445.6	2327.32	13127		50
1336137207	Derken	Lisa	Barrington	IL	17	Family Practice	S	Paroxetine Hcl	Paroxetine Hcl	21	39	1170	290.8			21	39	290.8	1170	*
1336137389	Dubois	William	Stanwood	MI	26	Family Practice	S	Paroxetine Hcl	Paroxetine Hcl	94	204	6120	1159.67	30		60	152	877.28	4560	#
1336137728	Williams	Robert	Spiro	OK	40	Family Practice	S	Paroxetine Hcl	Paroxetine Hcl	16	22	660	87.19		*					*
1336137868	Wilke	Catherine	Lakewood	WA	53	Family Practice	S	Paroxetine Hcl	Paroxetine Hcl	21	53.3	1600	310.6		#					*
1336137892	Robertson	Robert	Jackson	MI	26	Family Practice	S	Paroxetine Hcl	Paroxetine Hcl	15	23	690	137.89		#					*
1336137934	Graf	George	Beverly Hills	CA	6	Anesthesiology	S	Paroxetine Hcl	Paroxetine Hcl	11	11	330	121.75			11	11	121.75	330	*
1336138122	Colen	Michelle	Jacksonville	IL	17	Family Practice	S	Paroxetine Hcl	Paroxetine Hcl	54	86	2565	421.45		#					*
1336139153	Martin	Karen	Covington	TN	47	Nurse Practitioner	S	Paroxetine Hcl	Paroxetine Hcl	28	38	1140	200.1			28	38	200.1	1140	*
1336139229	Bower	George	Milford	NH	33	Internal Medicine	S	Paroxetine Hcl	Paroxetine Hcl	23	53	1590	401.04			23	53	401.04	1590	*
1336139658	Shockley	Jennifer	Elk Rapids	MI	26	Family Practice	S	Paroxetine Hcl	Paroxetine Hcl	13	35	1050	267.64		*					*
1336139807	Sandknop	Les	Rockwall	TX	48	Family Practice	S	Paroxetine Hcl	Paroxetine Hcl	81	163	4891	919.6	20		69	133	690.4	3991	#
1336139823	Velez	Fidel	North Apollo	PA	42	Family Practice	S	Paroxetine Hcl	Paroxetine Hcl	22	36	1080	354.4		#					*
1336139948	Pasinski	Marie	Charlestown	MA	25	Neurology	S	Paroxetine Hcl	Paroxetine Hcl	46	57	1710	365.49	11		46	57	365.49	1710		11
1336140052	Williams	Lawrence	Columbus	GA	13	Internal Medicine	S	Paroxetine Hcl	Paroxetine Hcl	18	27	810	200.25		#					*
1336140219	Adams	Elton	Great Falls	MT	30	Rheumatology	S	Paroxetine Hcl	Paroxetine Hcl	20	30	880	128.23			20	30	128.23	880	*
1336140227	Durocher	Lori	Great Falls	MT	30	Nurse Practitioner	S	Paroxetine Hcl	Paroxetine Hcl	16	27	810	109.15			16	27	109.15	810	*
1336140243	Gill	Manpreet	Sanford	FL	12	Family Practice	S	Paroxetine Hcl	Paroxetine Hcl	18	34	1020	283.73		#					*
1336140334	Carroll	Henry	Columbus	GA	13	Family Practice	S	Paroxetine Hcl	Paroxetine Hcl	69	105	3085	608.54	11		57	83	523.73	2425	*
1336140508	Ameen	Richard	Fredericksburg	VA	51	Internal Medicine	S	Paroxetine Hcl	Paroxetine Hcl	77	119	3570	1092.14	14	#					#
1336140599	Givens	Charles	Reading	PA	42	Family Practice	S	Paroxetine Hcl	Paroxetine Hcl	18	52	1560	273.8			18	52	273.8	1560	*
1336140664	Watson	Joseph	Rexburg	ID	16	Family Practice	S	Paroxetine Hcl	Paroxetine Hcl	11	11	330	67.06			11	11	67.06	330	*
1336140839	Neaville	Gregory	Batesville	AR	5	Internal Medicine	S	Paroxetine Hcl	Paroxetine Hcl	187	212.7	6312	1784.65	24		128	153.4	1270.01	4549	#
1336140870	Goli	China	Cary	NC	37	Internal Medicine	S	Paroxetine Hcl	Paroxetine Hcl	26	66	1980	332.27			26	66	332.27	1980	*
1336141225	Shute	Patricia	Berlin	NH	33	Nurse Practitioner	S	Paroxetine Hcl	Paroxetine Hcl	30	58	1740	716.33		*					*
1336141290	Peyser	Donald	Millburn	NJ	34	Internal Medicine	S	Paroxetine Hcl	Paroxetine Hcl	16	42	1260	346.84			16	42	346.84	1260	*
1336141571	Schindler	James	White Pine	TN	47	Family Practice	S	Paroxetine Hcl	Paroxetine Hcl	43	77	2310	671.86		#					*
1336141647	Lichtenstein	John	Wawarsing	NY	36	Addiction Medicine	S	Paroxetine Hcl	Paroxetine Hcl	11	18	539	129.31		*					*
1336141811	Hoynes	Sean	Wadsworth	OH	39	Family Practice	S	Paroxetine Hcl	Paroxetine Hcl	23	64	1920	426.05		#					*
1336141928	Klein	Eileen	Berkeley Heights	NJ	34	Internal Medicine	S	Paroxetine Er	Paroxetine Hcl	12	12	360	1115.75			12	12	1115.75	360	*
1336142066	Fasih	Yasir	Schererville	IN	18	Internal Medicine	S	Paroxetine Hcl	Paroxetine Hcl	24	62	1860	347		#					*
1336142496	Miller	Dan	Murray	KY	21	Internal Medicine	S	Paroxetine Hcl	Paroxetine Hcl	16	24	720	128.8			16	24	128.8	720	*
1336142504	Terkelsen	Kenneth	Mashpee	MA	25	Psychiatry & Neurology	T	Paroxetine Hcl	Paroxetine Hcl	38	39.3	1175	371.8		#					*
1336142512	Brown	Wayne	Palestine	TX	48	Family Practice	S	Paroxetine Hcl	Paroxetine Hcl	34	74	2155	279.03			34	74	279.03	2155	*
1336142728	Allaw	Mohammed	Newburgh	IN	18	Internal Medicine	S	Paroxetine Er	Paroxetine Hcl	11	11	330	1358.34			11	11	1358.34	330	*
1336142728	Allaw	Mohammed	Newburgh	IN	18	Internal Medicine	S	Paroxetine Hcl	Paroxetine Hcl	14	30	890	240.43			14	30	240.43	890	*
1336142900	Wibbels	Paul	Hastings	NE	31	Internal Medicine	S	Paroxetine Hcl	Paroxetine Hcl	102	130.2	3656	607.25	19	#					#
1336142959	Henderson-Hines	Nancy	Fayetteville	NC	37	Family Practice	S	Paroxetine Hcl	Paroxetine Hcl	15	23	690	176.33		*					*
1336143049	Bazeley	Stephen	Waterville	OH	39	Family Practice	S	Paroxetine Hcl	Paroxetine Hcl	100	130	3900	1514.93	13		59	81	874.94	2430	*
1336143163	Odum	Brett	Bristol	TN	47	Family Practice	S	Paroxetine Hcl	Paroxetine Hcl	116	260	7800	1746.95	27		102	230	1580.42	6900	#
1336143379	Velez Quinones	Iriamar	Arecibo	PR	72	General Practice	S	Paroxetine Hcl	Paroxetine Hcl	23	25	750	109.93		#					*
1336143619	Mccullough	Richard	Tifton	GA	13	Internal Medicine	S	Paroxetine Hcl	Paroxetine Hcl	30	64	1920	378.89			30	64	378.89	1920	*
1336143932	Nicholson	Stephen	Sandy	OR	41	Family Practice	S	Paroxetine Hcl	Paroxetine Hcl	42	74	2220	487.23	14	#					#
1336143965	Bouwens	Eric	Kentwood	MI	26	Family Practice	S	Paroxetine Hcl	Paroxetine Hcl	29	45	1350	244.52		#					*
1336144138	Watson	Jerome	Statesville	NC	37	Physical Medicine and Rehabilitation	S	Paroxetine Hcl	Paroxetine Hcl	12	12	360	61.72			0	0	0	0	#
1336144260	Farrell	Daniel	Norton Shores	MI	26	Internal Medicine	S	Paroxetine Hcl	Paroxetine Hcl	45	115	3450	705.92	19	#					#
1336144807	Michie	David	Kenbridge	VA	51	Family Practice	S	Paroxetine Hcl	Paroxetine Hcl	39	67	1971	437.59		#					*
1336144831	Gergely	Andrew	Dunkirk	MD	24	Psychiatry	S	Paroxetine Hcl	Paroxetine Hcl	58	100	3000	1122.96	12		22	60	794.62	1800	*
1336144930	Davis	Pamela	Pleasant Hill	MO	29	Family Practice	S	Paroxetine Hcl	Paroxetine Hcl	56	90	2700	629.04	11	#					*
1336145325	House	Aniel	Jacksonville	AR	5	Family Practice	S	Paroxetine Hcl	Paroxetine Hcl	11	25	750	102.63		*					*
1336145465	Vick	James	Haddonfield	NJ	34	Family Practice	S	Paroxetine Hcl	Paroxetine Hcl	78	192	5732	1395.7	19		78	192	1395.7	5732		19
1336145499	Walenga	Amy	Hyannis	MA	25	Nurse Practitioner	S	Paroxetine Hcl	Paroxetine Hcl	14	14	420	85.34			14	14	85.34	420	*
1336145630	Wood	Victor	Wheeling	WV	54	Family Practice	S	Paroxetine Hcl	Paroxetine Hcl	34	34	995	314.05		#					*
1336145663	Judelle	Jesse	Tallahassee	FL	12	Internal Medicine	S	Paroxetine Hcl	Paroxetine Hcl	22	36	1080	91.89			22	36	91.89	1080	*
1336145762	Rahat	Muzaffar	Meridian	MS	28	Internal Medicine	S	Paroxetine Hcl	Paroxetine Hcl	102	182	5460	1113.36	21	#					#
1336145770	Alexander	Richmond	Meridian	MS	28	Pulmonary Disease	S	Paroxetine Hcl	Paroxetine Hcl	13	13	390	118.08			13	13	118.08	390	*
1336146109	Panzarella	Collene	Tonawanda	NY	36	Nurse Practitioner	S	Paroxetine Hcl	Paroxetine Hcl	30	52	1560	476.43		#					*
1336146224	Mcnelis	James	Bethlehem	PA	42	Internal Medicine	S	Paroxetine Hcl	Paroxetine Hcl	16	46.2	1387	290.99		#					*
1336146315	Mckenzie	Antronette	Southaven	MS	28	Internal Medicine	S	Paroxetine Hcl	Paroxetine Hcl	12	26	780	160.17		#					*
1336146430	Head	Karen	Louisville	KY	21	Psychiatry	S	Paroxetine Hcl	Paroxetine Hcl	23	41	1230	335.7			23	41	335.7	1230	*
1336146448	Figel	John	Steubenville	OH	39	Family Practice	S	Paroxetine Hcl	Paroxetine Hcl	117	133	3926	1398.4	18		117	133	1398.4	3926		18
1336146455	Belisle	Marjorie	Somerset	WI	55	Nurse Practitioner	S	Paroxetine Hcl	Paroxetine Hcl	22	58	1729	255.78		*					*
1336146521	Vanweelden	George	Wintersville	OH	39	Internal Medicine	S	Paroxetine Hcl	Paroxetine Hcl	34	82	2458	566.35		#					*
1336146570	Channan	Gitanjli	Cincinnati	OH	39	Family Practice	S	Paroxetine Hcl	Paroxetine Hcl	28	60	1800	426.61			28	60	426.61	1800	*
1336146828	Signori	Irene	Dearborn	MI	26	Internal Medicine	S	Paroxetine Hcl	Paroxetine Hcl	26	43	1290	204.88		#					*
1336147040	Soria	Rafael	Turlock	CA	6	Internal Medicine	S	Paroxetine Hcl	Paroxetine Hcl	17	43	1290	261.53			17	43	261.53	1290	*
1336147057	Claydon	Susan	Grass Valley	CA	6	Nurse Practitioner	S	Paroxetine Hcl	Paroxetine Hcl	20	56	1680	546.73			20	56	546.73	1680	*
1336147503	Hopple	Craig	Toledo	OH	39	Internal Medicine	S	Paroxetine Hcl	Paroxetine Hcl	79	99	2864	796.22	14	#					#
1336147701	Jordan	Claudia	Texarkana	TX	48	Family Practice	S	Paroxetine Hcl	Paroxetine Hcl	17	51	1530	514.1		*					*
1336147735	Straka	Eric	Ann Arbor	MI	26	Internal Medicine	S	Paroxetine Hcl	Paroxetine Hcl	36	108	3240	557.66	12		36	108	557.66	3240		12
1336147750	Rao	Shoba	Batavia	OH	39	Family Practice	S	Paroxetine Hcl	Paroxetine Hcl	29	39	1170	201.87		#					*
1336147776	Webb	Sonja	Mcminnville	TN	47	Internal Medicine	S	Paroxetine Hcl	Paroxetine Hcl	24	24	720	91.74		#					*
1336147875	Weigley	Mark	Altamonte Springs	FL	12	Family Practice	S	Paroxetine Hcl	Paroxetine Hcl	30	72	2144	385.06			30	72	385.06	2144	*
1336147883	Gibbons	Gerald	Pittston	PA	42	Internal Medicine	S	Paroxetine Hcl	Paroxetine Hcl	49	57	1621	342.73			49	57	342.73	1621	*
1336147941	Westgate	Sara	Austin	TX	48	Neurology	S	Paroxetine Hcl	Paroxetine Hcl	13	13	390	51.56			13	13	51.56	390	*
1336147958	Silverman	Mark	Farmington Hills	MI	26	Neurology	S	Paroxetine Hcl	Paroxetine Hcl	15	15	450	125.66			15	15	125.66	450	*
1336148121	Eisenberg	Maureen	Hanover	PA	42	Family Practice	S	Paroxetine Hcl	Paroxetine Hcl	54	126.8	3777	1456.29	14		54	126.8	1456.29	3777		14
1336148295	Daly	Francis	Wormleysburg	PA	42	Psychiatry & Neurology	T	Paroxetine Hcl	Paroxetine Hcl	35	35	1050	242.29			24	24	186.23	720	*
1336148469	Patil	Jairaj	Silsbee	TX	48	Internal Medicine	S	Paroxetine Hcl	Paroxetine Hcl	13	35	1050	162.85			13	35	162.85	1050	*
1336148527	Arcati	Anthony	Bethpage	NY	36	Family Practice	S	Paroxetine Hcl	Paroxetine Hcl	12	36	1080	150.91			12	36	150.91	1080	*
1336149061	Brubaker	Michael	Rochester	IN	18	Family Practice	S	Paroxetine Hcl	Paroxetine Hcl	23	57	1710	535.19			12	26	288.73	780	*
1336149152	Lawrence	William	Kamuela	HI	15	Internal Medicine	S	Paroxetine Hcl	Paroxetine Hcl	24	70	2100	264.24		#					*
1336149228	Delaney	Mary	South Weymouth	MA	25	Internal Medicine	S	Paroxetine Hcl	Paroxetine Hcl	44	72	2160	376.55			44	72	376.55	2160	*
1336149384	Simkin	Henry	Florence	MA	25	Family Practice	S	Paroxetine Hcl	Paroxetine Hcl	31	51	1530	245.44			19	33	121.72	990	*
1336149814	Whittington	Brien	Colorado Springs	CO	8	Family Practice	S	Paroxetine Hcl	Paroxetine Hcl	30	82	2460	413.57			30	82	413.57	2460	*
1336150150	Litz	Mariel	Albemarle	NC	37	Psychiatry	S	Paroxetine Hcl	Paroxetine Hcl	13	13	390	74.07			0	0	0	0	#
1336150291	Tate	Jason	Taneytown	MD	24	Family Practice	S	Paroxetine Hcl	Paroxetine Hcl	50	58.6	1738	704.5		#					*
1336150309	Herlands	Stuart	Glastonbury	CT	9	Internal Medicine	S	Paroxetine Hcl	Paroxetine Hcl	31	52.3	1570	467.58			31	52.3	467.58	1570	*
1336151182	Mercado	Max	Philadelphia	PA	42	Internal Medicine	S	Paroxetine Hcl	Paroxetine Hcl	39	39	1170	334.67		#					*
1336151257	Woinarowicz	Michelle	Warren	MN	27	Nurse Practitioner	S	Paroxetine Hcl	Paroxetine Hcl	23	29	811	245.71			23	29	245.71	811	*
1336151331	Tanga	Anola	Ogdensburg	NY	36	Psychiatry	S	Paroxetine Hcl	Paroxetine Hcl	12	12	360	128.73			12	12	128.73	360	*
1336151976	Harless	Stephen	Purvis	MS	28	Family Practice	S	Paroxetine Hcl	Paroxetine Hcl	81	95	2850	683.25	11		60	70	592.83	2100	*
1336152032	Poursani	Ramin	San Antonio	TX	48	Family Practice	S	Paroxetine Hcl	Paroxetine Hcl	15	35	1050	251.48		#					*
1336152099	Jamei	Mohsen	Compton	CA	6	Internal Medicine	S	Paroxetine Hcl	Paroxetine Hcl	16	30	900	200.38		*					*
1336152420	Semin	Shawn	Lincoln	NE	31	Internal Medicine	S	Paroxetine Hcl	Paroxetine Hcl	138	231.4	6821	1314.82	32	#					#
1336152842	Nicholson	John	Somerset	PA	42	Emergency Medicine	S	Paroxetine Hcl	Paroxetine Hcl	32	68	2040	380.35		#					*
1336152990	Sanchez	Homero	Laredo	TX	48	Psychiatry	S	Paroxetine Hcl	Paroxetine Hcl	32	42	1260	397.99			21	31	353.99	930	*
1336153725	Nelson	Jonathan	Saint Cloud	MN	27	Family Practice	S	Paroxetine Hcl	Paroxetine Hcl	12	36	1080	118.25			12	36	118.25	1080	*
1336153782	Abrams	Amanda	Ticonderoga	NY	36	Physician Assistant	S	Paroxetine Hcl	Paroxetine Hcl	20	33.9	1018	219.88		#					*
1336153808	Boyd	Whitson	Monticello	FL	12	Physician Assistant	S	Paroxetine Hcl	Paroxetine Hcl	13	25	750	152.29		*					*
1336154533	Ouilikon	Neva	Ephrata	PA	42	Internal Medicine	S	Paroxetine Hcl	Paroxetine Hcl	19	41	1230	249.22			19	41	249.22	1230	*
1336155043	Debrady	Akili	Philadelphia	PA	42	Family Practice	S	Paroxetine Hcl	Paroxetine Hcl	14	24	720	244.4		*					*
1336155597	Patel	Sanat	Bellflower	CA	6	Internal Medicine	S	Paroxetine Hcl	Paroxetine Hcl	49	73	2189	616.35	11		37	61	530.09	1829	*
1336155654	Burdick	Julia	Concord	NH	33	Internal Medicine	S	Paroxetine Hcl	Paroxetine Hcl	12	36	1080	254.38			12	36	254.38	1080	*
1336155928	Pletsch	Janice	Monticello	MN	27	Family Practice	S	Paroxetine Hcl	Paroxetine Hcl	22	54.5	1635	291.49		#					*
1336156108	Chardon-Borrero	Madai	Baltimore	MD	24	Internal Medicine	S	Paroxetine Hcl	Paroxetine Hcl	14	32	960	96.12		#					*
1336156165	Porter	William	Canton	GA	13	Family Practice	S	Paroxetine Hcl	Paroxetine Hcl	14	20	600	135.71		#					*
1336156496	Yourzek	Michael	Coeur D Alene	ID	16	Physician Assistant	S	Paroxetine Hcl	Paroxetine Hcl	22	46	1380	211.17		#					*
1336156587	Smith	Patricia	Lutherville	MD	24	Nurse Practitioner	S	Paroxetine Hcl	Paroxetine Hcl	13	21	630	95.69		#					*
1336156611	Rehman	Azizur	Chillicothe	IL	17	Family Practice	S	Paroxetine Hcl	Paroxetine Hcl	16	34	1020	309.48			16	34	309.48	1020	*
1336156728	Dhillon	Gurmej	Fresno	CA	6	Internal Medicine	S	Paroxetine Hcl	Paroxetine Hcl	82	120	3600	618.44	19		37	69	343.37	2070	#
1336156751	Hannon	Margaret	Western Springs	IL	17	Family Practice	S	Paroxetine Hcl	Paroxetine Hcl	39	101	3030	486		#					*
1336157130	Frucht	Steven	New York	NY	36	Nephrology	S	Paroxetine Hcl	Paroxetine Hcl	12	14	420	155.26			12	14	155.26	420	*
1336157213	Keegan	Mary	Saint Louis	MO	29	Nurse Practitioner	S	Paroxetine Hcl	Paroxetine Hcl	30	40	1200	309.83			17	27	148.53	810	*
1336157460	Stern	Laura	Albuquerque	NM	35	Family Practice	S	Paroxetine Hcl	Paroxetine Hcl	12	22	660	155.81		*					*
1336157486	Yokoyama	Don	Sacramento	CA	6	Family Practice	S	Paroxetine Hcl	Paroxetine Hcl	86	196	5880	1197.19	23	#					#
1336157494	Shiman	Alexander	Tamarac	FL	12	Internal Medicine	S	Paroxetine Hcl	Paroxetine Hcl	17	27	810	475.01			17	27	475.01	810	*
1336157692	Hanna	Laila	St Louis	MO	29	Internal Medicine	S	Paroxetine Hcl	Paroxetine Hcl	36	52	1560	374.19			18	30	193.06	900	*
1336157866	Eastes	Bryan	Clinton Township	MI	26	Internal Medicine	S	Paroxetine Hcl	Paroxetine Hcl	25	73	2167	324.51			14	42	134.34	1260	*
1336157916	Lynch	Conley	Forest Grove	OR	41	Family Practice	S	Paroxetine Hcl	Paroxetine Hcl	18	30	866	206.16		#					*
1336158179	Sobolewski	Victor	Renton	WA	53	Family Practice	S	Paroxetine Hcl	Paroxetine Hcl	44	44	1233	454.83	12		25	25	256.42	693	*
1336158252	Johnson	Michael	Williston	VT	50	Family Practice	S	Paroxetine Hcl	Paroxetine Hcl	21	63	1890	349.97			21	63	349.97	1890	*
1336158351	Mohiuddin	Masood	Morganton	NC	37	Psychiatry	S	Paroxetine Hcl	Paroxetine Hcl	29	29	870	161.85		*					*
1336158369	Hulse	Susan	Rochester	NY	36	Physician Assistant	S	Paroxetine Hcl	Paroxetine Hcl	16	16	480	109.73			0	0	0	0	#
1336158377	Velkoff	Michele	Denver	CO	8	Internal Medicine	S	Paroxetine Hcl	Paroxetine Hcl	17	41	1230	298.56		#					*
1336158468	Magraner-Suarez	Miguel	Ponce	PR	72	Internal Medicine	S	Paroxetine Hcl	Paroxetine Hcl	77	157	4690	850.23	16	#					#
1336158609	Lakhani	Nisha	Bardonia	NY	36	Internal Medicine	S	Paroxetine Hcl	Paroxetine Hcl	16	34	1020	238.05			16	34	238.05	1020	*
1336158666	Kongable	Lisa	Mt Pleasant	IA	19	Nurse Practitioner	S	Paroxetine Hcl	Paroxetine Hcl	13	13	390	88.94		*					*
1336159102	Fraser	Tobin	Traverse City	MI	26	Family Practice	S	Paroxetine Hcl	Paroxetine Hcl	24	54	1620	336.51		#					*
1336159797	Williams	Byron	Atlanta	GA	13	Cardiology	S	Paroxetine Hcl	Paroxetine Hcl	13	23	690	155.93			13	23	155.93	690	*
1336160183	Talbot	Ralph	Everett	MA	25	Psychiatry	S	Paroxetine Hcl	Paroxetine Hcl	35	45.9	1266	197.07			14	14	33.32	371	*
1336160290	Natesan	Usha	Salisbury	MD	24	Internal Medicine	S	Paroxetine Hcl	Paroxetine Hcl	71	95.9	2384	506.15	11		57	73.1	370.79	1723	*
1336160316	Piper	Paul	Spokane	WA	53	Family Practice	S	Paroxetine Hcl	Paroxetine Hcl	36	58.2	1745	477.86			14	36	271.32	1080	*
1336160373	Ramneantu	Maria	Olympia	WA	53	Neurology	S	Paroxetine Hcl	Paroxetine Hcl	16	38	1140	250.82		#					*
1336160456	Leonard	Yajuan	Kearney	NE	31	Nurse Practitioner	S	Paroxetine Hcl	Paroxetine Hcl	58	62.1	1845	434.31			26	26	169.51	780	*
1336160597	Lozano	Cosme	Joliet	IL	17	Psychiatry	S	Paroxetine Er	Paroxetine Hcl	12	22	650	4258.76		*					*
1336160597	Lozano	Cosme	Joliet	IL	17	Psychiatry	S	Paroxetine Hcl	Paroxetine Hcl	45	51	1530	458.3			33	37	336.91	1110	*
1336160753	Atassi	Keith	Valparaiso	IN	18	Cardiology	S	Paroxetine Hcl	Paroxetine Hcl	14	34	1020	186.46			14	34	186.46	1020	*
1336161322	Ojea	Fernando	Chicago	IL	17	Internal Medicine	S	Paroxetine Hcl	Paroxetine Hcl	15	15	450	306.95		*					*
1336161389	Basisht	Saroj	Orlando	FL	12	Internal Medicine	S	Paroxetine Hcl	Paroxetine Hcl	18	54	1620	434.51		#					*
1336161876	Flynn	Jamie	Mc Murray	PA	42	Physician Assistant	S	Paroxetine Hcl	Paroxetine Hcl	30	64	1920	516.64			30	64	516.64	1920	*
1336162064	Leggett	Richard	Victoria	TX	48	Family Practice	S	Paroxetine Hcl	Paroxetine Hcl	26	60	1800	296.23			26	60	296.23	1800	*
1336162288	Vaschak	Robert	Sandusky	OH	39	Internal Medicine	S	Paroxetine Hcl	Paroxetine Hcl	16	28	824	140.08			16	28	140.08	824	*
1336162403	Dacus	William	Lexington	SC	45	Family Practice	S	Paroxetine Er	Paroxetine Hcl	26	36	1080	5607.27			15	25	4333.73	750	*
1336162577	Larson	Kristin	Yakima	WA	53	Family Practice	S	Paroxetine Hcl	Paroxetine Hcl	34	36	1080	405.24			18	20	303.56	600	*
1336162759	Abdishoo	Serge	Santa Ana	CA	6	Psychiatry	S	Paroxetine Hcl	Paroxetine Hcl	22	22	660	174.28			0	0	0	0	#
1336162858	Vo	Thuy	Montclair	CA	6	Family Practice	S	Paroxetine Hcl	Paroxetine Hcl	14	20	600	170.27		*					*
1336162866	Tarufelli	Elizabeth	Black Canyon City	AZ	4	Nurse Practitioner	S	Paroxetine Hcl	Paroxetine Hcl	11	11	330	83.58		*					*
1336162999	Lindsey	Alice	Saint Ignace	MI	26	Family Practice	S	Paroxetine Hcl	Paroxetine Hcl	30	66	1980	276.8			30	66	276.8	1980	*
1336163153	Taylor	Karen	Hollywood	FL	12	Nurse Practitioner	S	Paroxetine Hcl	Paroxetine Hcl	16	48	1440	225.13		#					*
1336163351	Trotter	William	Snohomish	WA	53	Family Practice	S	Paroxetine Hcl	Paroxetine Hcl	22	62	1860	565.76			22	62	565.76	1860	*
1336163823	Lindsay	Marlene	Orlando	FL	12	Nurse Practitioner	S	Paroxetine Hcl	Paroxetine Hcl	56	90	2700	490.39	12		36	70	385.83	2100	*
1336164185	Johnson	Cameron	Loma Linda	CA	6	Psychiatry	S	Paroxetine Hcl	Paroxetine Hcl	18	26.1	780	386.48		*					*
1336164193	Larocca	Christopher	Walpole	NH	33	Family Practice	S	Paroxetine Hcl	Paroxetine Hcl	17	37	1110	229.84			17	37	229.84	1110	*
1336164235	Pearl	Sheryl	Brooklyn	NY	36	Family Practice	S	Paroxetine Hcl	Paroxetine Hcl	61	71	2130	1735.67			61	71	1735.67	2130	*
1336164276	Provost	Nicole	Gainesville	FL	12	Family Practice	S	Paroxetine Hcl	Paroxetine Hcl	17	31	930	158.72		*					*
1336164615	Keyserling	Thomas	Chapel Hill	NC	37	Internal Medicine	S	Paroxetine Hcl	Paroxetine Hcl	21	51	1530	194.39		#					*
1336164714	Snider-Fuller	Rebecca	Cleveland	OH	39	Certified Clinical Nurse Specialist	S	Paroxetine Cr	Paroxetine Hcl	12	12	360	1081.1			0	0	0	0	#
1336164714	Snider-Fuller	Rebecca	Cleveland	OH	39	Certified Clinical Nurse Specialist	S	Paroxetine Hcl	Paroxetine Hcl	24	38	1140	334.39		*					*
1336164839	Lee Powell	Roberta	Philadelphia	PA	42	Family Practice	S	Paroxetine Hcl	Paroxetine Hcl	48	48	1440	372.91			36	36	176.18	1080	*
1336165125	Penepacker	Stephen	Dover	OH	39	Psychiatry	S	Paroxetine Hcl	Paroxetine Hcl	75	83	2490	540.76	13		0	0	0	0		0
1336165133	Ahmed	Maaz	Dover	OH	39	Internal Medicine	S	Paroxetine Hcl	Paroxetine Hcl	168	194	5579	1156.72	21		119	145	825.63	4124	#
1336165844	Pescatello	Michael	Bellingham	MA	25	Internal Medicine	S	Paroxetine Hcl	Paroxetine Hcl	15	30	900	204.56			15	30	204.56	900	*
1336165943	Amin	Rajanbhai	Louisville	KY	21	Family Practice	S	Paroxetine Hcl	Paroxetine Hcl	56	67	2010	527.11	15		27	38	316.08	1140	*
1336166081	Zebari	Diane	Mission Viejo	CA	6	Internal Medicine	S	Paroxetine Hcl	Paroxetine Hcl	15	35	1050	225.66			15	35	225.66	1050	*
1336166115	Gesiotto	Ernest	Fort Myers	FL	12	Internal Medicine	S	Paroxetine Hcl	Paroxetine Hcl	23	59	1770	395.7			23	59	395.7	1770	*
1336166354	Choday	Ratna	Palm Beach Gardens	FL	12	Internal Medicine	S	Paroxetine Hcl	Paroxetine Hcl	24	24	576	290.3	13	#					#
1336166800	Wolfe	Lisa	Chicago	IL	17	Sleep Medicine	S	Paroxetine Hcl	Paroxetine Hcl	12	12	360	63.28			0	0	0	0	#
1336166941	Bertoncini	David	South Bend	IN	18	Family Practice	S	Paroxetine Hcl	Paroxetine Hcl	32	54	1620	315.79			32	54	315.79	1620	*
1336167717	Arocho	Pedro	Naples	FL	12	Family Practice	S	Paroxetine Hcl	Paroxetine Hcl	32	76	2225	350.59		#					*
1336167816	Gordon	Jefferson	Carrollton	GA	13	Family Practice	S	Paroxetine Hcl	Paroxetine Hcl	101	157	4680	1136.46	20	#					#
1336167899	Arroyo	Joel	Los Angeles	CA	6	Internal Medicine	S	Paroxetine Hcl	Paroxetine Hcl	23	39	1170	244.3		#					*
1336167931	Rosette	Joyce	Tucson	AZ	4	Nurse Practitioner	S	Paroxetine Hcl	Paroxetine Hcl	12	20	600	193.23		*					*
1336168129	Baca	Americo	San Juan	TX	48	Family Practice	S	Paroxetine Hcl	Paroxetine Hcl	83	148.5	4455	712.09	23		67	118	597.12	3540	#
1336168418	Ancona Young	Corinne	El Cajon	CA	6	Family Practice	S	Paroxetine Hcl	Paroxetine Hcl	15	27	810	197.39		#					*
1336168574	Gopal	Bharat	Corvallis	OR	41	Family Practice	S	Paroxetine Hcl	Paroxetine Hcl	22	42	1260	380.92		*					*
1336168780	Schroyer	Glenn	Plattsburgh	NY	36	Family Practice	S	Paroxetine Hcl	Paroxetine Hcl	70	72.2	1628	975.51	13		47	49.1	824.86	1202	#
1336168848	Alshami	Emad	Middletown	OH	39	Psychiatry	S	Paroxetine Hcl	Paroxetine Hcl	41	43	1208	413.27			13	15	155.89	415	*
1336168871	Small	Matthew	South Haven	MI	26	Family Practice	S	Paroxetine Hcl	Paroxetine Hcl	37	63	1890	346.16			24	42	200.43	1260	*
1336169036	Little	James	Jackson	WY	56	Family Practice	S	Paroxetine Hcl	Paroxetine Hcl	15	43	1290	221.92			15	43	221.92	1290	*
1336169598	Khan	Mubarik	Fairfax	VA	51	Internal Medicine	S	Paroxetine Hcl	Paroxetine Hcl	27	55	1650	216.74			13	35	125.22	1050	*
1336169614	Reid	Robert	Lincolnton	NC	37	Family Practice	S	Paroxetine Hcl	Paroxetine Hcl	37	69	2070	471.66			25	57	291.66	1710	*
1336169655	Barnes	Tyson	Terrell	TX	48	Family Practice	S	Paroxetine Hcl	Paroxetine Hcl	99	167	5000	1298.33	15		87	155	1238.33	4640	#
1336169960	Simmons	Steven	Jacksonville	FL	12	Nurse Practitioner	S	Paroxetine Hcl	Paroxetine Hcl	14	26	780	85.95		*					*
1336170075	Riaz	Hassan	Paramount	CA	6	General Practice	S	Paroxetine Hcl	Paroxetine Hcl	34	68	2040	395.34	11	#					*
1336170729	Koneru	Suchitra	Williamsville	NY	36	Family Practice	S	Paroxetine Hcl	Paroxetine Hcl	16	26	780	227.86			16	26	227.86	780	*
1336170950	Acevedo	Jose	Arecibo	PR	72	General Practice	S	Paroxetine Hcl	Paroxetine Hcl	102	110	3300	740.51	34		70	78	532.43	2340		20
1336170976	Long	Arlene	Hiawatha	KS	20	Nurse Practitioner	S	Paroxetine Hcl	Paroxetine Hcl	50	50.2	1470	295.65			0	0	0	0	#
1336171008	Thomas	Alex	Allentown	PA	42	Psychiatry	S	Paroxetine Er	Paroxetine Hcl	17	25	750	4702.9		*					*
1336171008	Thomas	Alex	Allentown	PA	42	Psychiatry	S	Paroxetine Hcl	Paroxetine Hcl	118	126	3701	1129.69	14		14	14	44.36	405	*
1336171040	Martinez	Sergio	Jackson Heights	NY	36	Pulmonary Disease	S	Paroxetine Hcl	Paroxetine Hcl	12	32	960	268.39		*					*
1336171172	Masters	Clay	Panama City Beach	FL	12	Nurse Practitioner	S	Paroxetine Hcl	Paroxetine Hcl	41	61	1830	425.53			14	22	120.84	660	*
1336171230	Sampson	Kelvin	Fairmont	NC	37	Physician Assistant	S	Paroxetine Hcl	Paroxetine Hcl	49	85	2539	403.07	14		25	41	207.08	1219	*
1336171651	Nemez	Jack	Phila	PA	42	Internal Medicine	S	Paroxetine Hcl	Paroxetine Hcl	37	58	1714	428			26	45	357.51	1324	*
1336171990	Kim	Myung	Yorba Linda	CA	6	Internal Medicine	S	Paroxetine Hcl	Paroxetine Hcl	26	79	2344	507.04		#					*
1336172162	Rodriguez	Hector	Coral Gables	FL	12	Family Practice	S	Paroxetine Hcl	Paroxetine Hcl	18	32	960	254.73	11		18	32	254.73	960		11
1336172261	Ahmed	Ghufran	Plano	TX	48	Internal Medicine	S	Paroxetine Hcl	Paroxetine Hcl	30	74	2220	500.87		#					*
1336172360	Jackson-Black	Avril	Braintree	MA	25	Nurse Practitioner	S	Paroxetine Hcl	Paroxetine Hcl	29	31	884	238.93			29	31	238.93	884	*
1336172394	Shedd	Philippa	Columbus	IN	18	Family Practice	S	Paroxetine Hcl	Paroxetine Hcl	23	65	1950	406.41			23	65	406.41	1950	*
1336172956	Skavaril	James	Portland	OR	41	Internal Medicine	S	Paroxetine Hcl	Paroxetine Hcl	18	54	1620	289.46		#					*
1336172998	Aamodt	Denise	Rio Rancho	NM	35	Family Practice	S	Paroxetine Hcl	Paroxetine Hcl	54	120	3600	454.15	13		42	108	405.38	3240	#
1336173582	Davydov	Erik	Canyon Country	CA	6	Internal Medicine	S	Paroxetine Hcl	Paroxetine Hcl	32	60	1800	380.82	13	#					#
1336173749	Helm	Kit	Franklin	NC	37	Family Practice	S	Paroxetine Hcl	Paroxetine Hcl	14	42	1260	249.75		*					*
1336173848	Heu	Pa	Fresno	CA	6	Family Practice	S	Paroxetine Hcl	Paroxetine Hcl	29	71	2084	396.13			18	52	271.2	1550	*
1336173863	Thomas	Bruce	Bell	FL	12	Family Practice	S	Paroxetine Hcl	Paroxetine Hcl	21	31	930	144.88			21	31	144.88	930	*
1336174457	Lorenzetti	Joseph	Seneca Falls	NY	36	Family Practice	S	Paroxetine Hcl	Paroxetine Hcl	119	161	4720	1579.31	18		99	133	1205.16	3880	#
1336174556	Peterson	Mackenzie	Garnett	KS	20	Family Practice	S	Paroxetine Hcl	Paroxetine Hcl	27	54	1608	725.67			27	54	725.67	1608	*
1336174663	Graham	Evan	Moses Lake	WA	53	Internal Medicine	S	Paroxetine Hcl	Paroxetine Hcl	108	254	7572	1367.8	28		83	203	1059.83	6042	#
1336174895	Hux	Perry	Delphos	OH	39	Family Practice	S	Paroxetine Hcl	Paroxetine Hcl	32	54.6	1624	751.77	11	#					*
1336175009	Li	Fiona	Oklahoma City	OK	40	Psychiatry	S	Paroxetine Hcl	Paroxetine Hcl	28	73.5	2205	583.18			14	37.5	286.19	1125	*
1336175033	David	Alexis	Kirkland	WA	53	Family Practice	S	Paroxetine Hcl	Paroxetine Hcl	38	57	1710	517.62			38	57	517.62	1710	*
1336175512	Syriac	Jane	West Bloomfield	MI	26	Internal Medicine	S	Paroxetine Hcl	Paroxetine Hcl	12	36	1080	180.92			12	36	180.92	1080	*
1336176403	Gonzalez	Andrea	Midlothian	VA	51	Infectious Disease	S	Paroxetine Hcl	Paroxetine Hcl	16	18.1	540	95.07		#					*
1336176486	Raza	Sayyid	Bay City	MI	26	Internal Medicine	S	Paroxetine Hcl	Paroxetine Hcl	72	152	4534	645.05	14		47	95	380.77	2824	*
1336177112	Weinstein	Louis	Albany	OR	41	Internal Medicine	S	Paroxetine Hcl	Paroxetine Hcl	34	64.5	1920	471.2			23	53.5	425.95	1590	*
1336177229	Karp	Michael	Los Angeles	CA	6	Internal Medicine	S	Paroxetine Hcl	Paroxetine Hcl	33	39	1170	195.37			33	39	195.37	1170	*
1336177302	Lombardi	Paul	Long Island City	NY	36	Internal Medicine	S	Paroxetine Hcl	Paroxetine Hcl	44	50	1500	432.11			32	38	258.97	1140	*
1336177781	Turk	Allison	Dahlonega	GA	13	Family Practice	S	Paroxetine Hcl	Paroxetine Hcl	55	71	2115	532.46	11	#					*
1336177823	Rienzi	Peter	Schenectady	NY	36	Internal Medicine	S	Paroxetine Hcl	Paroxetine Hcl	40	82	2460	280.29			24	66	145.79	1980	*
1336177963	Barnes	Matthew	Plymouth	MN	27	Family Practice	S	Paroxetine Hcl	Paroxetine Hcl	26	51	1530	204.7		#					*
1336177971	Helgren	Robert	Robbinsdale	MN	27	Internal Medicine	S	Paroxetine Hcl	Paroxetine Hcl	74	84	2061	901.6	12	#					#
1336178409	Challburg	Norman	Oroville	CA	6	Family Practice	S	Paroxetine Hcl	Paroxetine Hcl	53	133	3990	971.59	18	#					#
1336178706	Miranda	Rafael	Winston Salem	NC	37	Internal Medicine	S	Paroxetine Hcl	Paroxetine Hcl	51	51	555	519.68		#					*
1336178813	Miller	Julia	Geneseo	NY	36	Nurse Practitioner	S	Paroxetine Hcl	Paroxetine Hcl	30	40	1185	309.1	12	#					#
1336179126	Abell	Robert	Oklahoma City	OK	40	Family Practice	S	Paroxetine Hcl	Paroxetine Hcl	14	28	840	209.15			14	28	209.15	840	*
1336179134	Knust	Lisa	Carrollton	VA	51	Family Practice	S	Paroxetine Hcl	Paroxetine Hcl	32	72	2127	462.22		#					*
1336179365	Leffler	Stephanie	Malone	NY	36	Nurse Practitioner	S	Paroxetine Hcl	Paroxetine Hcl	48	98	2940	451.25		#					*
1336179407	Villamayor	Rosemarie	Gibbsboro	NJ	34	Family Practice	S	Paroxetine Hcl	Paroxetine Hcl	15	37	1110	180.62		#					*
1336179928	Abbott	Michael	East Wenatchee	WA	53	Family Practice	S	Paroxetine Hcl	Paroxetine Hcl	25	59	1770	201.45		#					*
1336179985	Diaz	Rolando	Miami	FL	12	General Practice	S	Paroxetine Hcl	Paroxetine Hcl	12	20	600	115.6			12	20	115.6	600	*
1336180074	Wicks	Louisa	Searcy	AR	5	Physician Assistant	S	Paroxetine Hcl	Paroxetine Hcl	13	15.1	452	195.79		*					*
1336180504	Lockhart	Christopher	Houston	TX	48	Internal Medicine	S	Paroxetine Hcl	Paroxetine Hcl	65	65	1851	778.74	13		52	52	649.85	1461	#
1336180546	Levin	Kenneth	Brookline	MA	25	Psychiatry & Neurology	T	Paroxetine Hcl	Paroxetine Hcl	19	19	570	148.55			0	0	0	0	#
1336180579	Miller	Joel	Bloomfield	CT	9	Internal Medicine	S	Paroxetine Hcl	Paroxetine Hcl	15	45	1350	484.08			15	45	484.08	1350	*
1336180702	Acosta-Carlson	Francisca	Lexington	NE	31	Family Practice	S	Paroxetine Hcl	Paroxetine Hcl	17	17	510	96.15			17	17	96.15	510	*
1336180785	Siegendorf	Stacy	New Orleans	LA	22	Internal Medicine	S	Paroxetine Hcl	Paroxetine Hcl	22	66	1980	381.2		#					*
1336180975	Chambers	Natalie	North Falmouth	MA	25	Family Practice	S	Paroxetine Hcl	Paroxetine Hcl	24	50.5	1515	165.37			24	50.5	165.37	1515	*
1336181239	Bremer	Jonathan	Elizabethton	TN	47	Internal Medicine	S	Paroxetine Hcl	Paroxetine Hcl	291	335	5049	1953.62	24	#					#
1336181262	Vonderembse	Charles	Columbus	OH	39	Family Practice	S	Paroxetine Hcl	Paroxetine Hcl	11	33	990	285.43		*					*
1336181387	Philgreen	Donald	Kansas City	MO	29	Family Practice	S	Paroxetine Hcl	Paroxetine Hcl	20	20	600	211.53			20	20	211.53	600	*
1336181437	Balenalli	Suresh	Casa Grande	AZ	4	Internal Medicine	S	Paroxetine Hcl	Paroxetine Hcl	95	159	4730	1121.53	19		75	139	910.05	4150	#
1336181536	Bennett	Sally	Kingsland	GA	13	Nurse Practitioner	S	Paroxetine Hcl	Paroxetine Hcl	15	15	450	72.32			15	15	72.32	450	*
1336181551	Alvarez	Sixto	Caguas	PR	72	General Practice	S	Paroxetine Hcl	Paroxetine Hcl	12	34	1020	229.2			12	34	229.2	1020	*
1336181593	Higinbothom	Bruce	Abingdon	VA	51	Family Practice	S	Paroxetine Hcl	Paroxetine Hcl	43	55	1650	472.15		#					*
1336181866	Colah	Jessy	Brooklyn	NY	36	Psychiatry	S	Paroxetine Hcl	Paroxetine Hcl	96	121	3630	1089.06	14		70	94	829.94	2820	#
1336182401	Yesner	Alan	Ft Lauderdale	FL	12	Internal Medicine	S	Paroxetine Hcl	Paroxetine Hcl	30	72	2160	450.63			30	72	450.63	2160	*
1336182716	Reda	Frank	Toms River	NJ	34	Internal Medicine	S	Paroxetine Hcl	Paroxetine Hcl	53	139	4144	882.28	19		53	139	882.28	4144		19
1336182781	Mershon	Charles	Lititz	PA	42	Family Practice	S	Paroxetine Hcl	Paroxetine Hcl	61	105.8	3133	694.69	14		39	83.6	548.63	2470	#
1336182930	Wallace	James	Charlotte	NC	37	Psychiatry	S	Paroxetine Hcl	Paroxetine Hcl	35	67	2010	273.96		#					*
1336183003	Taylor-Olson	Carolyn	Brattleboro	VT	50	Internal Medicine	S	Paroxetine Hcl	Paroxetine Hcl	13	13	388	145.15			13	13	145.15	388	*
1336183128	Jones	Judy	Lawrenceburg	TN	47	Nurse Practitioner	S	Paroxetine Hcl	Paroxetine Hcl	19	19	570	186.64		*					*
1336183151	Bright	A	Johnstown	OH	39	Nurse Practitioner	S	Paroxetine Hcl	Paroxetine Hcl	39	93	2790	399.81	12	#					#
1336183201	Fisher	Brian	Concord	NH	33	Physician Assistant	S	Paroxetine Hcl	Paroxetine Hcl	13	13	390	157.7			13	13	157.7	390	*
1336183326	Lehmann	Susan	Baltimore	MD	24	Psychiatry	S	Paroxetine Hcl	Paroxetine Hcl	13	15	450	146.03			13	15	146.03	450	*
1336183474	Garber	Lesley	Keizer	OR	41	Family Practice	S	Paroxetine Hcl	Paroxetine Hcl	51	57.1	1706	480.88			29	31	266.73	930	*
1336183532	Santos Rivera	Hector	Cayey	PR	72	Internal Medicine	S	Paroxetine Hcl	Paroxetine Hcl	13	13	390	95.32		*					*
1336183573	Bhambore	Mahesh	Lutz	FL	12	Internal Medicine	S	Paroxetine Hcl	Paroxetine Hcl	22	26	764	222.02			22	26	222.02	764	*
1336183698	Raju	Datla	Flint	MI	26	Psychiatry	S	Paroxetine Hcl	Paroxetine Hcl	34	34	1020	201.22			0	0	0	0	#
1336183714	Mitchell	Michael	Knoxville	TN	47	Internal Medicine	S	Paroxetine Hcl	Paroxetine Hcl	29	75	2226	434.65			29	75	434.65	2226	*
1336183763	Cooper	John	Knoxville	TN	47	Internal Medicine	S	Paroxetine Hcl	Paroxetine Hcl	62	124	3720	682.47	13	#					#
1336183771	Liao	Justin	Newport Beach	CA	6	Family Practice	S	Paroxetine Hcl	Paroxetine Hcl	27	45	1350	247.15			27	45	247.15	1350	*
1336183888	Liben	Eric	North Haven	CT	9	Internal Medicine	S	Paroxetine Hcl	Paroxetine Hcl	20	55	1650	383.49		#					*
1336184274	Valdes	Hugo	Hammond	LA	22	Family Practice	S	Paroxetine Hcl	Paroxetine Hcl	72	122.8	3684	694.09	16		59	98.4	483.5	2952	#
1336184290	Innabi	Khalil	Yonkers	NY	36	Family Practice	S	Paroxetine Hcl	Paroxetine Hcl	41	43	1290	256.67			30	32	220.61	960	*
1336184589	Marland	Albert	Los Gatos	CA	6	Internal Medicine	S	Paroxetine Hcl	Paroxetine Hcl	12	36	1080	163.75		*					*
1336185115	Couture	Jeffrey	Indianapolis	IN	18	Internal Medicine	S	Paroxetine Hcl	Paroxetine Hcl	33	61	1830	348.88			33	61	348.88	1830	*
1336185339	Bak	Ewa	Lexington	KY	21	Internal Medicine	S	Paroxetine Hcl	Paroxetine Hcl	24	64	1920	839.65			24	64	839.65	1920	*
1336185354	Secor	Tami	Louisville	KY	21	Internal Medicine	S	Paroxetine Hcl	Paroxetine Hcl	32	86	2580	636.82			32	86	636.82	2580	*
1336185461	Mcguire	Timothy	Denton	TX	48	Family Practice	S	Paroxetine Hcl	Paroxetine Hcl	31	47	1410	479.82			31	47	479.82	1410	*
1336185537	Ratliff	Henry	Princeton	NJ	34	Psychiatry	S	Paroxetine Hcl	Paroxetine Hcl	14	38	1100	475.21			14	38	475.21	1100	*
1336185677	Gaedeke	Leah	Portland	OR	41	Nurse Practitioner	S	Paroxetine Hcl	Paroxetine Hcl	20	36	1080	359.48		#					*
1336185768	Behrends	Robert	Waterbury	CT	9	Psychiatry	S	Paroxetine Hcl	Paroxetine Hcl	51	65	1950	547.1			22	28	131.18	840	*
1336185776	Olson	Julie	Dawson	MN	27	Nurse Practitioner	S	Paroxetine Hcl	Paroxetine Hcl	43	87	2610	272.04		#					*
1336186196	Machen	Michael	Quinter	KS	20	Family Practice	S	Paroxetine Hcl	Paroxetine Hcl	13	13	388	116.1		*					*
1336186261	Kadri	Abdulmajeed	Billings	MT	30	Internal Medicine	S	Paroxetine Hcl	Paroxetine Hcl	14	14	364	99.68			14	14	99.68	364	*
1336186311	Negrin	Arnold	Savannah	GA	13	Psychiatry & Neurology	T	Paroxetine Hcl	Paroxetine Hcl	23	37	1110	159.06		#					*
1336186683	Kay	Deborah	Dearborn Heights	MI	26	Family Practice	S	Paroxetine Hcl	Paroxetine Hcl	19	53	1590	447.69		#					*
1336186782	Maloney	Sean	Colchester	VT	50	Family Practice	S	Paroxetine Hcl	Paroxetine Hcl	11	33	990	145.29			11	33	145.29	990	*
1336187335	Cabe	Maria Theresa	Fort Wayne	IN	18	Family Practice	S	Paroxetine Hcl	Paroxetine Hcl	25	43	1290	229.06		#					*
1336188085	Logan	Lee	Dayton	TN	47	Family Practice	S	Paroxetine Hcl	Paroxetine Hcl	37	85	2550	480.31	11	#					*
1336188267	Dimaggio	Lucie	Twin Falls	ID	16	Internal Medicine	S	Paroxetine Hcl	Paroxetine Hcl	81	151.7	4512	968.06	15	#					#
1336188598	Lahasky	David	Marietta	GA	13	Internal Medicine	S	Paroxetine Hcl	Paroxetine Hcl	28	40	1200	479.97			28	40	479.97	1200	*
1336188689	Volpe	James	Philadelphia	PA	42	Family Practice	S	Paroxetine Hcl	Paroxetine Hcl	93	93	2790	483.3	12		78	78	368.07	2340	*
1336188739	Hamrang	Sultana	National City	CA	6	Psychiatry	S	Paroxetine Hcl	Paroxetine Hcl	146	159.2	4765	1140.39	16		47	55.2	354.44	1645	*
1336188903	Hawkins	Stephen	Cabool	MO	29	Family Practice	S	Paroxetine Hcl	Paroxetine Hcl	86	126	3276	561.62	12	#					#
1336189075	Simmons	Jon	Marinette	WI	55	Family Practice	S	Paroxetine Hcl	Paroxetine Hcl	32	54	1588	368.82		#					*
1336189091	Drake	Debra	Modesto	CA	6	Family Practice	S	Paroxetine Hcl	Paroxetine Hcl	11	35.7	1070	317.11			11	35.7	317.11	1070	*
1336189109	Hatch-Clein	Annette	Brewer	ME	23	Nurse Practitioner	S	Paroxetine Hcl	Paroxetine Hcl	20	36	1080	257.13		*					*
1336189315	Ponce	Gloria	Mayaquez	PR	72	Internal Medicine	S	Paroxetine Hcl	Paroxetine Hcl	60	60	1800	359.42			47	47	286.6	1410	*
1336189349	Kallenberg	Richard	West Chester	OH	39	Internal Medicine	S	Paroxetine Hcl	Paroxetine Hcl	41	53	1590	226.97			21	33	160.59	990	*
1336189778	Baz	Maher	Lexington	KY	21	Internal Medicine	S	Paroxetine Hcl	Paroxetine Hcl	22	22	660	315.78		*					*
1336189927	Young	Wendy	Independence	LA	22	Nurse Practitioner	S	Paroxetine Hcl	Paroxetine Hcl	14	24	720	126.6		*					*
1336190032	Temple	Geoffrey	Philadelphia	PA	42	Family Practice	S	Paroxetine Hcl	Paroxetine Hcl	13	13	390	112.18			0	0	0	0	#
1336190255	Fickel	Karen	Milwaukee	WI	55	Internal Medicine	S	Paroxetine Hcl	Paroxetine Hcl	21	53	1590	391.97			21	53	391.97	1590	*
1336190685	Creech	James	Estherville	IA	19	Family Practice	S	Paroxetine Hcl	Paroxetine Hcl	13	23	690	165.15		*					*
1336190875	Wolf	Edward	Corvallis	OR	41	Internal Medicine	S	Paroxetine Hcl	Paroxetine Hcl	39	83.2	2495	605.07		#					*
1336191238	Swoager	James	Clearwater	FL	12	Family Practice	S	Paroxetine Hcl	Paroxetine Hcl	28	72	2145	436.48			28	72	436.48	2145	*
1336191287	Greenfield	Michael	Overland Park	KS	20	Internal Medicine	S	Paroxetine Hcl	Paroxetine Hcl	36	45	1350	240.16			36	45	240.16	1350	*
1336191600	Silverman	Burton	Beaverton	OR	41	Family Practice	S	Paroxetine Hcl	Paroxetine Hcl	23	35	1020	318.21			11	19	134.24	540	*
1336191733	Mangosing	Edward	Garden City	KS	20	Internal Medicine	S	Paroxetine Er	Paroxetine Hcl	12	12	360	1562.43			12	12	1562.43	360	*
1336191733	Mangosing	Edward	Garden City	KS	20	Internal Medicine	S	Paroxetine Hcl	Paroxetine Hcl	19	23	690	152.56			19	23	152.56	690	*
1336191915	Smith	Bradley	Pueblo	CO	8	Family Practice	S	Paroxetine Hcl	Paroxetine Hcl	14	32	960	140.43		#					*
1336192210	Pletcher	Julie	Smith Center	KS	20	Nurse Practitioner	S	Paroxetine Hcl	Paroxetine Hcl	25	31	930	132.62			25	31	132.62	930	*
1336192343	Barnes	Susan	Manchester	NH	33	Nurse Practitioner	S	Paroxetine Hcl	Paroxetine Hcl	11	15	450	62.2			0	0	0	0	#
1336192442	Jensen	Dennis	Lenexa	KS	20	Family Practice	S	Paroxetine Hcl	Paroxetine Hcl	41	97	2900	430.06	14	#					#
1336192673	Otero-Vazquez	Arnaldo	Cayey	PR	72	Family Practice	S	Paroxetine Hcl	Paroxetine Hcl	91	91	2638	482.54	25	#					#
1336193085	Huynh	Thuy	Honolulu	HI	15	Psychiatry	S	Paroxetine Hcl	Paroxetine Hcl	12	12	360	128.47			0	0	0	0	#
1336193515	Bonfiglio	Richard	Murrysville	PA	42	Physical Medicine and Rehabilitation	S	Paroxetine Hcl	Paroxetine Hcl	12	12	360	232.8			0	0	0	0	#
1336193549	Connell	April	Centre	AL	1	Nurse Practitioner	S	Paroxetine Hcl	Paroxetine Hcl	37	87	2610	333.13		#					*
1336193614	Lau	Susie	Los Angeles	CA	6	Internal Medicine	S	Paroxetine Hcl	Paroxetine Hcl	15	37	1110	301.95			15	37	301.95	1110	*
1336193705	Wu	Bo	Lansing	MI	26	Internal Medicine	S	Paroxetine Hcl	Paroxetine Hcl	12	36	1080	153.68		*					*
1336193713	Singleton	Monnieque	Orangeburg	SC	45	Family Practice	S	Paroxetine Er	Paroxetine Hcl	17	19	570	1978.92		*					*
1336193713	Singleton	Monnieque	Orangeburg	SC	45	Family Practice	S	Paroxetine Hcl	Paroxetine Hcl	51	61	1809	472.69		#					*
1336194315	Bancerek-Stengele	Justyna	Lockport	IL	17	Family Practice	S	Paroxetine Hcl	Paroxetine Hcl	27	33	990	132.63		*					*
1336194984	Boyce	Patrick	South Hadley	MA	25	Internal Medicine	S	Paroxetine Hcl	Paroxetine Hcl	17	35	1050	125.53			17	35	125.53	1050	*
1336195007	Gribbin	Denise	Grand Rapids	MI	26	Psychiatry	S	Paroxetine Hcl	Paroxetine Hcl	50	70	2085	621.18			21	31	307.46	915	*
1336195098	Ferguson	George	Naples	FL	12	Internal Medicine	S	Paroxetine Hcl	Paroxetine Hcl	36	82	2429	710.2			36	82	710.2	2429	*
1336195106	Dardeno	Paul	Salem	MA	25	Internal Medicine	S	Paroxetine Hcl	Paroxetine Hcl	15	45	1350	225.53		#					*
1336195254	Mudiyala	Radhika	Smyrna	GA	13	Geriatric Medicine	S	Paroxetine Hcl	Paroxetine Hcl	75	83.1	2344	985.53			75	83.1	985.53	2344	*
1336195452	Lan	Qiuxia	New York	NY	36	Psychiatry	S	Paroxetine Hcl	Paroxetine Hcl	67	67	1989	1009.49			38	38	469.44	1140	*
1336195510	Anand	Vinny	Hudson	NY	36	Nephrology	S	Paroxetine Hcl	Paroxetine Hcl	11	11	321	207.29			11	11	207.29	321	*
1336195643	Meyer	Jeffry	Sioux Falls	SD	46	Family Practice	S	Paroxetine Hcl	Paroxetine Hcl	85	108.3	3218	800.12			27	46	279.34	1358	*
1336196153	Partridge	Gail	Philadelphia	PA	42	Nurse Practitioner	S	Paroxetine Hcl	Paroxetine Hcl	12	12	360	59.68			12	12	59.68	360	*
1336196914	Huslig	Caryn	Salina	KS	20	Physician Assistant	S	Paroxetine Hcl	Paroxetine Hcl	13	13	390	94.29		*					*
1336197185	Mandreza	Rosalinda	San Jose	CA	6	Internal Medicine	S	Paroxetine Hcl	Paroxetine Hcl	26	32	960	198.06			15	21	116.98	630	*
1336197243	Hanicak	John	Cleveland	OH	39	Family Practice	S	Paroxetine Hcl	Paroxetine Hcl	28	42	1260	314.29		*					*
1336197474	Whetstone	James	Millersport	OH	39	Family Practice	S	Paroxetine Hcl	Paroxetine Hcl	19	31	930	149.01		#					*
1336197599	Etter	Joe	Burleson	TX	48	Internal Medicine	S	Paroxetine Hcl	Paroxetine Hcl	19	31	930	219.08		#					*
1336197706	Haque	Raza	Lansing	MI	26	Geriatric Medicine	S	Paroxetine Hcl	Paroxetine Hcl	38	48	819	269.27		*					*
1336197805	Dykes	James	Johnson City	TN	47	Internal Medicine	S	Paroxetine Hcl	Paroxetine Hcl	35	75	2250	498.8			35	75	498.8	2250	*
1336197870	Blough	Susan	Boise	ID	16	Internal Medicine	S	Paroxetine Hcl	Paroxetine Hcl	45	115.3	3441	601.78	13		45	115.3	601.78	3441		13
1336197938	Valdecanas	Victoria	Prescott Valley	AZ	4	Family Practice	S	Paroxetine Hcl	Paroxetine Hcl	36	108	3240	676.04	11		36	108	676.04	3240		11
1336198175	Fothergill	John	Colebrook	NH	33	Internal Medicine	S	Paroxetine Hcl	Paroxetine Hcl	48	90	2691	833.2	11	#					*
1336198274	Studnicka	Benedict	Columbia	SC	45	Internal Medicine	S	Paroxetine Hcl	Paroxetine Hcl	23	29	870	303.79		#					*
1336198415	Garcia-Martinez	Maria	Bakersfield	CA	6	Family Practice	S	Paroxetine Hcl	Paroxetine Hcl	90	126	3750	1003.39	18		63	93	748.5	2760	#
1336198597	Piyaka	Song	Oak Park	IL	17	Psychiatry	S	Paroxetine Hcl	Paroxetine Hcl	57	57	1387	448.94			39	39	299.42	847	*
1336198605	Pacheco	Armando	Los Angeles	CA	6	Family Practice	S	Paroxetine Hcl	Paroxetine Hcl	28	50.2	1487	369.92		#					*
1336198639	Tyler	Ryan	Watertown	NY	36	Family Practice	S	Paroxetine Hcl	Paroxetine Hcl	62	134	4014	1030.46	15		48	108	731.31	3234	#
1336199660	Sharafi	Reza	Downey	CA	6	Internal Medicine	S	Paroxetine Hcl	Paroxetine Hcl	26	30.2	811	170.76		#					*
1336199868	Thornton	William	Dallas	TX	48	Psychiatry	S	Paroxetine Hcl	Paroxetine Hcl	43	64	1840	341.01			29	42	217.76	1260	*
1336200849	Golden	Joshua	Sharon	MA	25	Psychiatry	S	Paroxetine Hcl	Paroxetine Hcl	133	135	4050	926.64	18		73	73	462.15	2190	*
1336201243	Gurram	Sudheer	Evansville	IN	18	Internal Medicine	S	Paroxetine Hcl	Paroxetine Hcl	35	69	2070	431.16			19	35	194.25	1050	*
1336201250	Christian	Martha	Fayette	AL	1	Internal Medicine	S	Paroxetine Hcl	Paroxetine Hcl	96	147	4308	1087.54	16	#					#
1336201300	Altorelli	Alphonse	New Preston Marble Dale	CT	9	Internal Medicine	S	Paroxetine Hcl	Paroxetine Hcl	61	106	3180	1031.69	11		61	106	1031.69	3180		11
1336201573	Bennett	Sylvana	Hillsboro	OR	41	Obstetrics & Gynecology	S	Paroxetine Hcl	Paroxetine Hcl	15	17	510	85.86		*					*
1336201755	Yuen	Silva	San Francisco	CA	6	Internal Medicine	S	Paroxetine Hcl	Paroxetine Hcl	21	39	1170	293.55			21	39	293.55	1170	*
1336202134	Mendiola	Victor	Houston	TX	48	Family Practice	S	Paroxetine Hcl	Paroxetine Hcl	25	61	1830	282.16			25	61	282.16	1830	*
1336202407	Catipon	Ericson	Brooklyn	MD	24	Internal Medicine	S	Paroxetine Er	Paroxetine Hcl	11	11	330	1174.48			11	11	1174.48	330	*
1336202407	Catipon	Ericson	Brooklyn	MD	24	Internal Medicine	S	Paroxetine Hcl	Paroxetine Hcl	19	31	930	236.78		*					*
1336202894	Gude	Charlie	Oakbrook Terrace	IL	17	Family Practice	S	Paroxetine Hcl	Paroxetine Hcl	20	32.2	965	211.66		#					*
1336204502	Sitts	Timothy	Burke	VA	51	Psychiatry	S	Paroxetine Hcl	Paroxetine Hcl	13	21	630	134.1		*					*
1336205442	Iluore	Augustine	Hawthorne	CA	6	Internal Medicine	S	Paroxetine Hcl	Paroxetine Hcl	26	26	780	120.68		#					*
1336206150	Heller-Bair	Ilah	Lemont	IL	17	Internal Medicine	S	Paroxetine Hcl	Paroxetine Hcl	22	54	1620	561.57		#					*
1336206283	Khan	Saima	Quincy	MA	25	Internal Medicine	S	Paroxetine Hcl	Paroxetine Hcl	23	65	1950	166.3			23	65	166.3	1950	*
1336206663	Sechrist	Martin	Downey	CA	6	Family Practice	S	Paroxetine Hcl	Paroxetine Hcl	12	24	718	92.51			12	24	92.51	718	*
1336207224	Santos Lopez	Luis Raul	Gurabo	PR	72	Internal Medicine	S	Paroxetine Hcl	Paroxetine Hcl	20	20	600	110.98		#					*
1336207364	Hazarian	Arthur	Long Island City	NY	36	Internal Medicine	S	Paroxetine Hcl	Paroxetine Hcl	15	23	690	110.55			15	23	110.55	690	*
1336207422	Jajoor	Nagaraj	Amsterdam	NY	36	Psychiatry	S	Paroxetine Hcl	Paroxetine Hcl	99	112	3358	906.31	17		41	53	406.99	1588	*
1336207588	Norton	Terrence	Platteville	WI	55	Psychiatry	S	Paroxetine Hcl	Paroxetine Hcl	72	78.3	2097	646.77	15	#					#
1336208099	Machuca	Javier	Riverside	CA	6	Family Practice	S	Paroxetine Hcl	Paroxetine Hcl	44	122	3633	826.65	19		44	122	826.65	3633		19
1336208313	Miller	Bruce	Utica	OH	39	Internal Medicine	S	Paroxetine Hcl	Paroxetine Hcl	24	36	1063	202.65			13	25	140.97	750	*
1336208396	Montano	Carole	Hartford	CT	9	Nurse Practitioner	S	Paroxetine Hcl	Paroxetine Hcl	44	46	1206	314.61	13	*					*
1336208826	Srinivasan	Kavitha	Glenview	IL	17	Internal Medicine	S	Paroxetine Hcl	Paroxetine Hcl	32	87.8	2635	482.87	11	#					*
1336208925	Nudelman	Kenneth	Los Angeles	CA	6	Internal Medicine	S	Paroxetine Hcl	Paroxetine Hcl	16	53.3	1600	417.48			16	53.3	417.48	1600	*
1336209196	Bell	Imogene	Nogales	AZ	4	Nurse Practitioner	S	Paroxetine Hcl	Paroxetine Hcl	15	19	570	162.79		*					*
1336210178	Ramgopal	Mekala	Far Rockaway	NY	36	Gastroenterology	S	Paroxetine Hcl	Paroxetine Hcl	21	32	960	194.62			21	32	194.62	960	*
1336210236	Doshi	Falguni	Anaheim	CA	6	Internal Medicine	S	Paroxetine Hcl	Paroxetine Hcl	25	78.6	2359	649.86			25	78.6	649.86	2359	*
1336210301	Leu	Wendy	Anaheim	CA	6	Family Practice	S	Paroxetine Hcl	Paroxetine Hcl	26	78.3	2350	328.89	11		26	78.3	328.89	2350		11
1336210343	Shahan	Karen	Bronx	NY	36	Internal Medicine	S	Paroxetine Hcl	Paroxetine Hcl	16	16	480	82.45		*					*
1336210392	Kejriwal	Kamal	Fontana	CA	6	Family Medicine	T	Paroxetine Hcl	Paroxetine Hcl	18	25.2	702	194.48		#					*
1336210707	Freedman, M.D.	Gary	D.N. Lower Galilee	ZZ	9E	Psychiatry	S	Paroxetine Hcl	Paroxetine Hcl	40	40.7	1220	340.43		*					*
1336211549	Fortman	Carrie	Elgin	IL	17	Physician Assistant	S	Paroxetine Hcl	Paroxetine Hcl	15	42	1260	162.53		#					*
1336211572	Gardner	Melodye	Wimberley	TX	48	Physician Assistant	S	Paroxetine Hcl	Paroxetine Hcl	18	38	1140	209.4			18	38	209.4	1140	*
1336211796	Womeldorf	Susan	Hagerstown	MD	24	Emergency Medicine	S	Paroxetine Hcl	Paroxetine Hcl	16	26	780	215.63			16	26	215.63	780	*
1336212208	Mecouch	George	Vancouver	WA	53	Psychiatry	S	Paroxetine Hcl	Paroxetine Hcl	11	11	308	163.1		*					*
1336212281	Brent	Benjamin	Boston	MA	25	Psychiatry	S	Paroxetine Hcl	Paroxetine Hcl	13	13	390	66.54			13	13	66.54	390	*
1336214113	Turner	Rebecca	Raytown	MO	29	Family Practice	S	Paroxetine Hcl	Paroxetine Hcl	19	35	1048	263.28		*					*
1336216159	Lim	Ricardo	Riverside	CA	6	Internal Medicine	S	Paroxetine Hcl	Paroxetine Hcl	16	52	1560	433.03			16	52	433.03	1560	*
1336216290	Ariz	Fariba	Los Angeles	CA	6	Family Practice	S	Paroxetine Hcl	Paroxetine Hcl	22	56.3	1690	385.31			22	56.3	385.31	1690	*
1336216340	Berdy	Alexander	Anaheim	CA	6	Internal Medicine	S	Paroxetine Hcl	Paroxetine Hcl	25	78.7	2355	574.74			25	78.7	574.74	2355	*
1336216530	Kudler	Peter	New York	NY	36	Psychiatry & Neurology	T	Paroxetine Hcl	Paroxetine Hcl	11	13	390	48.28			11	13	48.28	390	*
1336216738	Hasek	Sarah	Knob Noster	MO	29	Family Practice	S	Paroxetine Hcl	Paroxetine Hcl	26	30	900	295.98			14	18	144.8	540	*
1336216803	Mian	Ammar	Phoenix	AZ	4	Infectious Disease	S	Paroxetine Hcl	Paroxetine Hcl	16	26	780	168.88		*					*
1336217181	Amstutz	Kerry	Mesa	AZ	4	Family Practice	S	Paroxetine Hcl	Paroxetine Hcl	11	25	750	108.24		*					*
1336217223	Pallan	Joseph	Lutherville	MD	24	Internal Medicine	S	Paroxetine Hcl	Paroxetine Hcl	16	46	1380	387.76			16	46	387.76	1380	*
1336217306	Belknap	Robert	Mill Valley	CA	6	Internal Medicine	S	Paroxetine Hcl	Paroxetine Hcl	12	36	1080	310.13			12	36	310.13	1080	*
1336217652	Ruiz	Teresita	Jamaica	NY	36	Psychiatry	S	Paroxetine Hcl	Paroxetine Hcl	22	22	660	76		#					*
1336218072	Goldie	Jason	Asheville	NC	37	Family Practice	S	Paroxetine Hcl	Paroxetine Hcl	16	30	900	156.96			16	30	156.96	900	*
1336219351	Martinez-Orraca	Juan	Vega Baja	PR	72	Family Practice	S	Paroxetine Hcl	Paroxetine Hcl	20	20	600	131.06		#					*
1336219450	Dalao-Gagan	Erlinda	Brooklyn	NY	36	Psychiatry	S	Paroxetine Hcl	Paroxetine Hcl	68	68	2040	554.89			44	44	376.91	1320	*
1336219682	Catching	Karen	Elgin	IL	17	Internal Medicine	S	Paroxetine Hcl	Paroxetine Hcl	45	108	3240	515.44			45	108	515.44	3240	*
1336219823	Kundu	Bejoy	Warner	NH	33	Internal Medicine	S	Paroxetine Hcl	Paroxetine Hcl	13	13	364	119.52			13	13	119.52	364	*
1336219948	Inguaggiato	Anthony	Union City	NJ	34	Cardiology	S	Paroxetine Hcl	Paroxetine Hcl	17	23	690	172.46			17	23	172.46	690	*
1336220276	Nelson	Scott	Cleveland	MS	28	Family Practice	S	Paroxetine Hcl	Paroxetine Hcl	11	11	330	121.94		*					*
1336220383	Bertsche	Debra	Honesdale	PA	42	Physician Assistant	S	Paroxetine Hcl	Paroxetine Hcl	82	112	3360	551.64	15		60	84	403.48	2520	#
1336220581	Karneges	Frank	Vacaville	CA	6	Internal Medicine	S	Paroxetine Hcl	Paroxetine Hcl	13	21	630	130.72		*					*
1336221183	Budinetz	Robert	Center Valley	PA	42	Family Practice	S	Paroxetine Hcl	Paroxetine Hcl	13	39	1170	201.25			13	39	201.25	1170	*
1336222157	Taylor	Francis	Conway	NC	37	Family Practice	S	Paroxetine Hcl	Paroxetine Hcl	208	260	7800	2479.59	37		177	221	2121.26	6630	#
1336222504	Morton	Robert	Ada	OK	40	Psychiatry	S	Paroxetine Hcl	Paroxetine Hcl	165	165.5	4889	1504.87	16	*					*
1336222512	Nelson	Jennifer	Paducah	KY	21	Family Practice	S	Paroxetine Hcl	Paroxetine Hcl	66	132	3960	1144.76	16		55	99	822.71	2970	#
1336223080	Lefkowitz	Miriam	North Brunswick	NJ	34	Internal Medicine	S	Paroxetine Hcl	Paroxetine Hcl	24	44	1320	558.83		#					*
1336223544	Nirenberg	Alla	Elmsford	NY	36	Psychiatry	S	Paroxetine Hcl	Paroxetine Hcl	18	18	540	199.55		*					*
1336224153	Lynch	Jeffrey	Valdosta	GA	13	Physician Assistant	S	Paroxetine Hcl	Paroxetine Hcl	17	25	750	223.59		*					*
1336224286	Azad	Nelofer	Dallas	TX	48	Internal Medicine	S	Paroxetine Hcl	Paroxetine Hcl	11	19	570	139.64			11	19	139.64	570	*
1336225432	Kim	Bong Sup	Shoreline	WA	53	Internal Medicine	S	Paroxetine Hcl	Paroxetine Hcl	27	32	958	313.61			27	32	313.61	958	*
1336225507	Paris	Igor	West Bloomfield	MI	26	Psychiatry	S	Paroxetine Hcl	Paroxetine Hcl	64	64	1920	605.59			64	64	605.59	1920	*
1336225747	Licata	Peter	Las Vegas	NV	32	General Practice	S	Paroxetine Hcl	Paroxetine Hcl	15	39	1170	225.23		#					*
1336225952	Harris	Renee	Baton Rouge	LA	22	Obstetrics & Gynecology	S	Paroxetine Hcl	Paroxetine Hcl	11	17	510	101.54			11	17	101.54	510	*
1336225978	Sagan-Yewah	Marie-Louise	Flint	MI	26	Family Practice	S	Paroxetine Hcl	Paroxetine Hcl	22	32	960	98.92		*					*
1336226042	Mainolfi	Lynn	Wexford	PA	42	Nurse Practitioner	S	Paroxetine Er	Paroxetine Hcl	29	29	824	4672.32		#					*
1336226042	Mainolfi	Lynn	Wexford	PA	42	Nurse Practitioner	S	Paroxetine Hcl	Paroxetine Hcl	28	28	828	293.97		*					*
1336226166	Watkins	Mark	Philadelphia	PA	42	General Practice	S	Paroxetine Hcl	Paroxetine Hcl	14	14	409	249.39		#					*
1336226257	Shorter	Sara	Hutchinson	MN	27	Family Practice	S	Paroxetine Hcl	Paroxetine Hcl	46	52.1	1511	790.35			46	52.1	790.35	1511	*
1336226786	Mikhail	Mina	Riverside	CA	6	Internal Medicine	S	Paroxetine Hcl	Paroxetine Hcl	33	47	1410	229.87		#					*
1336226968	Meier	Paul	Richardson	TX	48	Psychiatry & Neurology	T	Paroxetine Hcl	Paroxetine Hcl	11	11	330	71.65			11	11	71.65	330	*
1336227016	Hwang	Kuo	Sacramento	CA	6	Internal Medicine	S	Paroxetine Hcl	Paroxetine Hcl	12	34	1020	491.34		*					*
1336227206	Fonua	Jackie	West Jordan	UT	49	Physician Assistant	S	Paroxetine Hcl	Paroxetine Hcl	20	33.9	1017	300.47			20	33.9	300.47	1017	*
1336227248	Fernandez	Victor	Fresno	CA	6	Internal Medicine	S	Paroxetine Hcl	Paroxetine Hcl	30	88.8	2664	405.06			30	88.8	405.06	2664	*
1336227297	Latorre	Juan	Hoboken	NJ	34	Family Practice	S	Paroxetine Hcl	Paroxetine Hcl	14	14	420	70.4			14	14	70.4	420	*
1336227453	Sam	Peter	Oakland	CA	6	Family Practice	S	Paroxetine Hcl	Paroxetine Hcl	19	19	570	167.77			19	19	167.77	570	*
1336227669	Skotzko	Christine	Flemington	NJ	34	Psychiatry	S	Paroxetine Hcl	Paroxetine Hcl	17	17	510	92.14		#					*
1336227917	Guerrero	Luz	Lincoln	CA	6	Internal Medicine	S	Paroxetine Hcl	Paroxetine Hcl	14	44.3	1314	282			14	44.3	282	1314	*
1336228055	Lindor	Laurie	Waconia	MN	27	Family Practice	S	Paroxetine Hcl	Paroxetine Hcl	23	69	2070	317.47			23	69	317.47	2070	*
1336228303	Curd	Jason	Colorado Springs	CO	8	Psychiatry	S	Paroxetine Hcl	Paroxetine Hcl	28	30	877	203.86		*					*
1336228469	Lively Hamill	Alice	Cupertino	CA	6	Family Practice	S	Paroxetine Hcl	Paroxetine Hcl	20	20	531	744.98			20	20	744.98	531	*
1336228550	Shaikh	Tasneem	Somerville	NJ	34	Psychiatry	S	Paroxetine Hcl	Paroxetine Hcl	13	17	464	123.06		#					*
1336228584	Duong	Tu	Burbank	CA	6	Internal Medicine	S	Paroxetine Hcl	Paroxetine Hcl	28	40	1200	395.7			28	40	395.7	1200	*
1336228766	Leland	Elise	Vancouver	WA	53	Family Practice	S	Paroxetine Hcl	Paroxetine Hcl	20	20	600	291.97			0	0	0	0	#
1336229392	Gupta	Saaket	Schenectady	NY	36	Internal Medicine	S	Paroxetine Hcl	Paroxetine Hcl	24	34	1004	333.44			24	34	333.44	1004	*
1336229533	Brodsky	Michael	Los Angeles	CA	6	Psychiatry & Neurology	T	Paroxetine Hcl	Paroxetine Hcl	12	12	360	264			12	12	264	360	*
1336229608	Kent	Bruce	Wetumpka	AL	1	Family Practice	S	Paroxetine Hcl	Paroxetine Hcl	93	189	5639	1194.22	19		70	160	1067.44	4769	#
1336229624	Rice	Jennifer	Buffalo	WY	56	Family Practice	S	Paroxetine Hcl	Paroxetine Hcl	16	44.4	1333	288.29		#					*
1336230598	Cuevas	Hiram	Tampa	FL	12	Internal Medicine	S	Paroxetine Hcl	Paroxetine Hcl	20	22	660	140.05			20	22	140.05	660	*
1336230747	Gilbert	Richard	Burlington	NC	37	Family Practice	S	Paroxetine Hcl	Paroxetine Hcl	19	29	870	333.71		#					*
1336230960	Farber	Gary	Bakersfield	CA	6	Psychiatry & Neurology	T	Paroxetine Hcl	Paroxetine Hcl	34	34.3	937	241.24		*					*
1336231257	Klimkowski	Walter	Clinton Township	MI	26	Family Practice	S	Paroxetine Hcl	Paroxetine Hcl	14	28	840	100.27		*					*
1336231471	Post	Peter	Morrilton	AR	5	Family Practice	S	Paroxetine Hcl	Paroxetine Hcl	38	82.2	2465	632.64		#					*
1336231562	Blanco	Antonio	Homestead	FL	12	Internal Medicine	S	Paroxetine Hcl	Paroxetine Hcl	88	146.1	4356	1334.5	26	#					#
1336231844	Bevilacqua	Lisa	Slingerlands	NY	36	Family Practice	S	Paroxetine Hcl	Paroxetine Hcl	32	48	1413	94.78		#					*
1336231851	Ebert	Alfred	Clinton	SC	45	Psychiatry	S	Paroxetine Er	Paroxetine Hcl	13	21	630	2202.97			0	0	0	0	#
1336231851	Ebert	Alfred	Clinton	SC	45	Psychiatry	S	Paroxetine Hcl	Paroxetine Hcl	194	198.2	5937	1762.08	23		54	54	436.06	1620	*
1336232024	Stewart	James	Alpharetta	GA	13	Internal Medicine	S	Paroxetine Hcl	Paroxetine Hcl	24	24	720	94.78			24	24	94.78	720	*
1336232164	Rajagopalan	Lavanya	Fitchburg	WI	55	Family Practice	S	Paroxetine Hcl	Paroxetine Hcl	27	43.2	1295	243.83			27	43.2	243.83	1295	*
1336232370	Lopez-Llavona	Victor	Vega Baja	PR	72	Internal Medicine	S	Paroxetine Hcl	Paroxetine Hcl	101	160	4775	1066.64	35		80	115	742.47	3425		23
1336232784	Hercule	Hantz	Quincy	FL	12	Emergency Medicine	S	Paroxetine Hcl	Paroxetine Hcl	24	30	900	173.15		#					*
1336233055	Erickson	Kara	Miles City	MT	30	Physician Assistant	S	Paroxetine Hcl	Paroxetine Hcl	17	39	1170	539.62		*					*
1336233600	Torabzadeh	Simin	Orange	CA	6	Geriatric Medicine	S	Paroxetine Hcl	Paroxetine Hcl	72	94	2793	528.7	12		72	94	528.7	2793		12
1336233626	Cole	Billy	Beckley	WV	54	Internal Medicine	S	Paroxetine Hcl	Paroxetine Hcl	15	43	1290	312.81			15	43	312.81	1290	*
1336233899	Saraswat	Nevedita	Surprise	AZ	4	Family Practice	S	Paroxetine Hcl	Paroxetine Hcl	13	21	630	156.19			13	21	156.19	630	*
1336234053	Entrekin	John	Conyers	GA	13	Internal Medicine	S	Paroxetine Hcl	Paroxetine Hcl	32	90	2700	728.98		#					*
1336234756	Uddin	Khutb	South Bend	IN	18	Psychiatry	S	Paroxetine Hcl	Paroxetine Hcl	11	11	330	81.51			0	0	0	0	#
1336234921	Bez	Edward	Beckley	WV	54	Psychiatry	S	Paroxetine Hcl	Paroxetine Hcl	190	200	5954	1627.52	43		36	36	394.45	1080	*
1336235084	Singh	Devendra	East Moriches	NY	36	Internal Medicine	S	Paroxetine Hcl	Paroxetine Hcl	19	27	810	363.93	11		19	27	363.93	810		11
1336235597	Vadel	Shira	Stamford	CT	9	Internal Medicine	S	Paroxetine Hcl	Paroxetine Hcl	19	23	690	497			19	23	497	690	*
1336236264	Juranek	Robert	Springfield	IL	17	Internal Medicine	S	Paroxetine Hcl	Paroxetine Hcl	29	86	2580	561.2			29	86	561.2	2580	*
1336236280	Sorensen	Laurel	Marshfield	WI	55	Nurse Practitioner	S	Paroxetine Hcl	Paroxetine Hcl	11	27.7	831	48.71			11	27.7	48.71	831	*
1336236876	Griffin	Donald	Sharpsburg	GA	13	Family Practice	S	Paroxetine Hcl	Paroxetine Hcl	52	122	3660	693.04	15	#					#
1336237031	Berger	Jonathan	Boca Raton	FL	12	Internal Medicine	S	Paroxetine Hcl	Paroxetine Hcl	12	34	1020	289.89			12	34	289.89	1020	*
1336237296	Fior	Carlos	Decatur	IL	17	Internal Medicine	S	Paroxetine Hcl	Paroxetine Hcl	12	26	780	208.36			12	26	208.36	780	*
1336237320	Reynolds	Tamara	Fort Wayne	IN	18	Nurse Practitioner	S	Paroxetine Hcl	Paroxetine Hcl	89	95.4	2795	804.28	18		23	25	315.07	718	*
1336237577	Clifford	Linda	Oneida	NY	36	Nurse Practitioner	S	Paroxetine Hcl	Paroxetine Hcl	25	47	1410	313.79		#					*
1336237833	Graves	Karen	Mccomb	MS	28	Nurse Practitioner	S	Paroxetine Hcl	Paroxetine Hcl	44	46	1380	253.97		*					*
1336239029	Nekl	Kenneth	N Royalton	OH	39	Internal Medicine	S	Paroxetine Hcl	Paroxetine Hcl	20	60	1800	450.39			20	60	450.39	1800	*
1336240225	Anzicek	Kathleen	Grass Lake	MI	26	Family Practice	S	Paroxetine Hcl	Paroxetine Hcl	11	25	750	73.48			11	25	73.48	750	*
1336240415	Allende	Guillermo	Haines City	FL	12	Internal Medicine	S	Paroxetine Hcl	Paroxetine Hcl	51	93	2790	635.69	11	#					*
1336241082	Tarakji	Mohamed	Flint	MI	26	Neurology	S	Paroxetine Hcl	Paroxetine Hcl	170	256.5	7678	1645.08	41		98	178.5	1024.01	5338		27
1336242023	Hernandez	Richard	San Antonio	TX	48	Family Practice	S	Paroxetine Hcl	Paroxetine Hcl	12	26	780	160.68		*					*
1336242221	Singh	Kuldeep	Mission	KS	20	Psychiatry	S	Paroxetine Hcl	Paroxetine Hcl	33	39.1	1170	272.47			15	21	85.65	630	*
1336242387	Mcternan	Thomas	Silver Creek	NY	36	Internal Medicine	S	Paroxetine Hcl	Paroxetine Hcl	84	110	3295	748.3	13		39	51	281.08	1525	*
1336242684	Foutch	Richard	Kremmling	CO	8	Emergency Medicine	S	Paroxetine Hcl	Paroxetine Hcl	62	68	2025	529.49			62	68	529.49	2025	*
1336242734	Hirayama	Kimo	Seattle	WA	53	Family Practice	S	Paroxetine Hcl	Paroxetine Hcl	11	12.1	363	141.28			11	12.1	141.28	363	*
1336243526	Krohn-Gill	Kathryn	Merrill	WI	55	Family Practice	S	Paroxetine Hcl	Paroxetine Hcl	15	43	1290	135.46		*					*
1336243666	Schmidt	James	San Pedro	CA	6	Family Practice	S	Paroxetine Hcl	Paroxetine Hcl	37	61	1830	637.31	11	#					*
1336243716	Feldman	Brian	Boca Raton	FL	12	Psychiatry	S	Paroxetine Hcl	Paroxetine Hcl	34	69.3	2065	397.92			34	69.3	397.92	2065	*
1336244409	Gardner	Roddy	Tempe	AZ	4	General Practice	S	Paroxetine Hcl	Paroxetine Hcl	34	56	1680	635.82		#					*
1336244748	Roberts	David	Lutherville	MD	24	Internal Medicine	S	Paroxetine Hcl	Paroxetine Hcl	15	45	1350	331.67			15	45	331.67	1350	*
1336245000	Petrosky	Joyce	Bangor	ME	23	Nurse Practitioner	S	Paroxetine Hcl	Paroxetine Hcl	19	19	548	292.22		#					*
1336245190	Paone	Douglas	Naples	FL	12	Internal Medicine	S	Paroxetine Hcl	Paroxetine Hcl	20	28	820	244.56			20	28	244.56	820	*
1336245349	Lineberry	Tristan	Providence	KY	21	Family Practice	S	Paroxetine Hcl	Paroxetine Hcl	120	151	4530	932.46	19	#					#
1336245737	Warner	Karen	Middletown	CT	9	Internal Medicine	S	Paroxetine Hcl	Paroxetine Hcl	14	28	826	196.57			14	28	196.57	826	*
1336246305	Fuller	Lonnie	Baltimore	MD	24	Internal Medicine	S	Paroxetine Hcl	Paroxetine Hcl	55	63.2	1897	267.08			23	31	129.7	930	*
1336246503	Hitt	Roy	Winsted	CT	9	Internal Medicine	S	Paroxetine Hcl	Paroxetine Hcl	54	88	2640	721.55			54	88	721.55	2640	*
1336246685	Rodriguez	Romeo	San Bernardino	CA	6	Internal Medicine	S	Paroxetine Hcl	Paroxetine Hcl	36	36	1080	346.82			23	23	255.41	690	*
1336246800	Horner	Timothy	Danville	IL	17	Family Practice	S	Paroxetine Hcl	Paroxetine Hcl	74	114.3	3356	904.66	19	#					#
1336246966	Burnham	Julie	Mount Clemens	MI	26	Neurology	S	Paroxetine Hcl	Paroxetine Hcl	12	12	360	40.32			12	12	40.32	360	*
1336247733	Mishra	Naveen	Roseville	CA	6	Psychiatry & Neurology	T	Paroxetine Cr	Paroxetine Hcl	13	13	375	2546.82			0	0	0	0	#
1336247733	Mishra	Naveen	Roseville	CA	6	Psychiatry & Neurology	T	Paroxetine Hcl	Paroxetine Hcl	28	28	785	407.6			0	0	0	0	#
1336247857	Prasad	Kalpana	Odessa	TX	48	Internal Medicine	S	Paroxetine Hcl	Paroxetine Hcl	34	40	1200	221.84			19	25	132.82	750	*
1336248145	Delrosario	Alex	Las Vegas	NV	32	Psychiatry	S	Paroxetine Hcl	Paroxetine Hcl	95	111	3263	819.66	21		31	39	268.81	1155	*
1336249416	Martin	Timothy	Sheffield	AL	1	Family Practice	S	Paroxetine Hcl	Paroxetine Hcl	12	16	480	165.55		*					*
1336249994	Davis	Anne	Talladega	AL	1	Internal Medicine	S	Paroxetine Hcl	Paroxetine Hcl	71	139	4170	1276.86	16		52	104	1138.89	3120	#
1336250828	Stoev	Steven	Sarasota	FL	12	Internal Medicine	S	Paroxetine Hcl	Paroxetine Hcl	21	41	1230	555.31			21	41	555.31	1230	*
1336251016	Bolaram	Jayanth	Winter Haven	FL	12	Psychiatry	S	Paroxetine Hcl	Paroxetine Hcl	129	177.9	5330	1300.41	25		45	81.2	612.91	2435		11
1336251271	Clark	Cherry	Hickory	MS	28	Family Practice	S	Paroxetine Hcl	Paroxetine Hcl	17	17	510	200.99			17	17	200.99	510	*
1336251289	Snyder	Helen	Cuba	NM	35	Nurse Practitioner	S	Paroxetine Hcl	Paroxetine Hcl	13	39	1170	82.99			13	39	82.99	1170	*
1336251313	Sweet	Paula	Jasper	AL	1	Nurse Practitioner	S	Paroxetine Hcl	Paroxetine Hcl	28	50	1490	282.7			17	17	99.42	500	*
1336251354	Kumar	Pardeep	Terre Haute	IN	18	Internal Medicine	S	Paroxetine Hcl	Paroxetine Hcl	16	16	480	80.01			16	16	80.01	480	*
1336251560	Wallace	Emerson	Saltillo	MS	28	Nurse Practitioner	S	Paroxetine Hcl	Paroxetine Hcl	19	29	870	135.67			19	29	135.67	870	*
1336251610	Casperson	Douglas	Fairfield	MT	30	Physician Assistant	S	Paroxetine Hcl	Paroxetine Hcl	23	45	1350	181.67			23	45	181.67	1350	*
1336251636	Gill	Marlin	Decatur	AL	1	Family Practice	S	Paroxetine Hcl	Paroxetine Hcl	79	127	3767	753.44	24	#					#
1336252071	Graesser	Nancy	Canal Winchester	OH	39	Family Practice	S	Paroxetine Hcl	Paroxetine Hcl	65	101	3012	467.78	18	#					#
1336252097	Baer	Thomas	Malvern	IA	19	Family Practice	S	Paroxetine Hcl	Paroxetine Hcl	46	54	1600	397.5			17	25	236.79	750	*
1336252196	Joaquin	Catherine	Louisville	KY	21	Nurse Practitioner	S	Paroxetine Hcl	Paroxetine Hcl	39	110	3300	622.76	15	#					#
1336252220	Bendeck	Gustavo	Lubbock	TX	48	Physician Assistant	S	Paroxetine Hcl	Paroxetine Hcl	27	27	810	395.53		#					*
1336252329	Muller	Sandra	Flint	MI	26	Nurse Practitioner	S	Paroxetine Hcl	Paroxetine Hcl	26	50	1500	303.58			15	27	173.39	810	*
1336252352	Calatayud	Graciela	Huntington Park	CA	6	General Practice	S	Paroxetine Hcl	Paroxetine Hcl	16	28	830	111.17		#					*
1336252386	Bohn	Timothy	Cleveland	OH	39	Internal Medicine	S	Paroxetine Hcl	Paroxetine Hcl	105	210.3	6303	1310.79	27	#					#
1336253731	Fereday	Ruth	Coalgate	OK	40	Physician Assistant	S	Paroxetine Hcl	Paroxetine Hcl	28	54	1620	289.34		#					*
1336254234	Parikh	Nik	Linwood	NJ	34	Internal Medicine	S	Paroxetine Hcl	Paroxetine Hcl	70	105	3021	723.06	21		47	72	480.79	2126	#
1336255132	Rubash	Joseph	Cass Lake	MN	27	Nurse Practitioner	S	Paroxetine Hcl	Paroxetine Hcl	17	27	810	114.21			17	27	114.21	810	*
1336255785	Brunsting	Brent	Clear Lake	IA	19	Family Practice	S	Paroxetine Hcl	Paroxetine Hcl	113	113	1598	378.79			27	27	73.13	394	*
1336255850	Deatkine	David	Birmingham	AL	1	Endocrinology	S	Paroxetine Hcl	Paroxetine Hcl	25	55	1650	258.86		#					*
1336255900	Schmalz	William	Bloomington	IN	18	Internal Medicine	S	Paroxetine Hcl	Paroxetine Hcl	35	56.8	1704	285.41			35	56.8	285.41	1704	*
1336255926	Resto	Luis	Naranjito	PR	72	Family Practice	S	Paroxetine Hcl	Paroxetine Hcl	11	11	330	89.32			11	11	89.32	330	*
1336256015	Milner	Blake	Eastman	GA	13	Family Practice	S	Paroxetine Hcl	Paroxetine Hcl	38	46	1199	495.1			24	32	310.09	912	*
1336256130	Collison	Mark	Carroll	IA	19	Internal Medicine	S	Paroxetine Hcl	Paroxetine Hcl	21	31	930	123.85			21	31	123.85	930	*
1336256577	Hanlon	James	Owasso	OK	40	Internal Medicine	S	Paroxetine Hcl	Paroxetine Hcl	18	48	1440	349.24		#					*
1336257237	Reddy	Veera	Farmington	MO	29	Psychiatry	S	Paroxetine Hcl	Paroxetine Hcl	94	98	1795	367.5			0	0	0	0	#
1336257278	Tsao	Maria	Fairfax	VA	51	Psychiatry	S	Paroxetine Hcl	Paroxetine Hcl	12	12.2	365	162.5			0	0	0	0	#
1336257393	Hoppe	Susan	Pittsburgh	PA	42	Internal Medicine	S	Paroxetine Hcl	Paroxetine Hcl	36	36	399	146.33		#					*
1336257617	Smith	Scott	Pleasant Grove	UT	49	Family Practice	S	Paroxetine Hcl	Paroxetine Hcl	28	66	1980	796.37		#					*
1336258003	Khan	Ahtaram	Plano	TX	48	Family Practice	S	Paroxetine Hcl	Paroxetine Hcl	24	50	1500	334.98		#					*
1336258029	Rosinsky	Ned	Upper Marlboro	MD	24	Psychiatry	S	Paroxetine Hcl	Paroxetine Hcl	14	14	417	178.61			0	0	0	0	#
1336258334	Bailer	Alan	Philadelphia	PA	42	Internal Medicine	S	Paroxetine Hcl	Paroxetine Hcl	17	23	690	136.11		#					*
1336259274	Liu	Louis	Tualatin	OR	41	Family Practice	S	Paroxetine Hcl	Paroxetine Hcl	51	135	4050	837.08	17	#					#
1336259928	Slotnick	David	Boca Raton	FL	12	Internal Medicine	S	Paroxetine Hcl	Paroxetine Hcl	44	120	3558	1006.9	11		44	120	1006.9	3558		11
1336260660	Vega Rolon	Vilma	Cidra	PR	72	Internal Medicine	S	Paroxetine Er	Paroxetine Hcl	12	12	360	1589.14			12	12	1589.14	360	*
1336260660	Vega Rolon	Vilma	Cidra	PR	72	Internal Medicine	S	Paroxetine Hcl	Paroxetine Hcl	34	34	1020	208.45		#					*
1336261395	Poelman	Gary	Grand Rapids	MI	26	General Practice	S	Paroxetine Hcl	Paroxetine Hcl	84	103.3	3070	974.77	14		47	63.6	487.79	1881	*
1336263169	Kaplan	Michelle	Delray Beach	FL	12	Psychiatry	S	Paroxetine Hcl	Paroxetine Hcl	89	134	3949	998.33	26	#					#
1336264241	Alami	Othman	Duluth	MN	27	Psychiatry	S	Paroxetine Hcl	Paroxetine Hcl	177	204	4934	2024.86	24		64	69	553.45	1024	*
1336264290	Foos	David	Sacramento	CA	6	Family Practice	S	Paroxetine Hcl	Paroxetine Hcl	26	79.7	2390	545.6			15	43	343.12	1290	*
1336266097	Homertgen	Kyle	Corvallis	OR	41	General Practice	S	Paroxetine Hcl	Paroxetine Hcl	11	17	510	71.98			11	17	71.98	510	*
1336266550	Enlow	Tara	Fulton	MS	28	Nurse Practitioner	S	Paroxetine Hcl	Paroxetine Hcl	40	70	2100	334.55		#					*
1336267392	Cain	Gary	Orange Park	FL	12	Physician Assistant	S	Paroxetine Hcl	Paroxetine Hcl	16	28	840	144.96		#					*
1336268648	Anwuri	Veronica	Lees Summit	MO	29	Family Practice	S	Paroxetine Hcl	Paroxetine Hcl	47	85.3	2555	620.07		*					*
1336268846	Gandhi	Tejal	Ann Arbor	MI	26	Infectious Disease	S	Paroxetine Hcl	Paroxetine Hcl	12	12	360	64.71			0	0	0	0	#
1336269216	Viamontes	Claudia	St. Louis	MO	29	Psychiatry	S	Paroxetine Er	Paroxetine Hcl	17	17	370	3177.93			0	0	0	0	#
1336269216	Viamontes	Claudia	St. Louis	MO	29	Psychiatry	S	Paroxetine Hcl	Paroxetine Hcl	120	144	4298	1080.52	18		60	68	542.39	2018	*
1336270651	Trefny	Frank	Kingstree	SC	45	General Practice	S	Paroxetine Hcl	Paroxetine Hcl	15	15	274	122.04		#					*
1336271055	Feridouni	Syrus	Glendale	CA	6	Family Practice	S	Paroxetine Hcl	Paroxetine Hcl	11	21	630	80.9		*					*
1336271436	Ewen	Edward	Wilmington	DE	10	Internal Medicine	S	Paroxetine Hcl	Paroxetine Hcl	13	29	870	111.7		*					*
1336272103	Palagummi	Narasimha	Urbandale	IA	19	Internal Medicine	S	Paroxetine Hcl	Paroxetine Hcl	12	32	909	110.03			12	32	110.03	909	*
1336273085	Denagy	Stephen	Ammon	ID	16	Internal Medicine	S	Paroxetine Hcl	Paroxetine Hcl	30	32	960	269.49		*					*
1336273119	Khan	Jawad	Belleville	IL	17	Family Practice	S	Paroxetine Hcl	Paroxetine Hcl	24	46	1380	574.54		#					*
1336273804	Keni	Shreedevi	Bakersfield	CA	6	Psychiatry & Neurology	T	Paroxetine Hcl	Paroxetine Hcl	23	23.3	696	89.96			0	0	0	0	#
1336274596	Stumbo	Warren	Hindman	KY	21	Family Practice	S	Paroxetine Hcl	Paroxetine Hcl	235	245.9	7372	2357.76	26		152	156.8	1588.87	4697	#
1336274729	Siddiqui	Nasiruddin	Louisville	KY	21	Psychiatry	S	Paroxetine Hcl	Paroxetine Hcl	34	38	1124	321.56		*					*
1336276369	Cosgrove	Linda	Aurora	CO	8	Internal Medicine	S	Paroxetine Hcl	Paroxetine Hcl	19	41	1230	267.62			19	41	267.62	1230	*
1336276377	Anderson	Karen	Aurora	CO	8	Internal Medicine	S	Paroxetine Hcl	Paroxetine Hcl	11	33	990	282.56			11	33	282.56	990	*
1336276393	Thompson	Margret	Aurora	CO	8	Family Practice	S	Paroxetine Hcl	Paroxetine Hcl	13	35	1050	234.29			13	35	234.29	1050	*
1336276658	Benitez	Frank	Guaynabo	PR	72	Psychiatry	S	Paroxetine Er	Paroxetine Hcl	17	17	495	2288.18		*					*
1336276658	Benitez	Frank	Guaynabo	PR	72	Psychiatry	S	Paroxetine Hcl	Paroxetine Hcl	11	15	450	99.9			11	15	99.9	450	*
1336276823	Ali	Zulfiqar	Indianapolis	IN	18	Psychiatry	S	Paroxetine Hcl	Paroxetine Hcl	87	93.2	2706	952.66	17		37	37.2	418.19	1042	*
1336277300	Hatch	Andrea	Springfield	TN	47	Nurse Practitioner	S	Paroxetine Hcl	Paroxetine Hcl	11	13	339	127.02			11	13	127.02	339	*
1336278506	Perault	Peter	Chapel Hill	NC	37	Psychiatry & Neurology	T	Paroxetine Hcl	Paroxetine Hcl	12	12	360	68.91			12	12	68.91	360	*
1336278753	Mann	Nikki	Fort Wayne	IN	18	Nurse Practitioner	S	Paroxetine Hcl	Paroxetine Hcl	40	48	1334	476.33	11		40	48	476.33	1334		11
1336279900	Salinas	Jean-Louis	New York	NY	36	Internal Medicine	S	Paroxetine Hcl	Paroxetine Hcl	47	68.5	2040	681.04		#					*
1336280023	Chen	Douglas	Reno	NV	32	Psychiatry	S	Paroxetine Hcl	Paroxetine Hcl	11	11	330	62.22		*					*
1336280122	Calero	Eleazar	Chicago	IL	17	Internal Medicine	S	Paroxetine Hcl	Paroxetine Hcl	13	39	1170	180.66		*					*
1336280569	Ho	Bryan	Augusta	GA	13	Neurology	S	Paroxetine Hcl	Paroxetine Hcl	21	33	990	163.43		#					*
1336280718	Rotondo	Dean	Boca Raton	FL	12	Psychiatry & Neurology	T	Paroxetine Hcl	Paroxetine Hcl	36	51	1510	954.79			36	51	954.79	1510	*
1336280759	Curtis	Michael	Lindon	UT	49	Family Practice	S	Paroxetine Hcl	Paroxetine Hcl	24	24.5	730	485.74			0	0	0	0	#
1336280973	Manning	Valerie	Oklahoma City	OK	40	Family Practice	S	Paroxetine Hcl	Paroxetine Hcl	20	30	900	191.37			20	30	191.37	900	*
1336282011	Griffin	Jenny	Springfield	MO	29	Family Practice	S	Paroxetine Hcl	Paroxetine Hcl	53	90	2700	854.8			35	61	535.91	1830	*
1336282052	Friedman	Gillian	San Bernandino	CA	6	Psychiatry	S	Paroxetine Hcl	Paroxetine Hcl	13	13	374	43.31		*					*
1336282375	Neff	Linda	Irvington	KY	21	Nurse Practitioner	S	Paroxetine Hcl	Paroxetine Hcl	37	57	1704	376.29			24	44	254.24	1320	*
1336282565	Kagan	Jacob	Chelmsford	MA	25	Psychiatry	S	Paroxetine Hcl	Paroxetine Hcl	52	84.3	2528	513.92	12		35	67.3	380.08	2018	*
1336284504	Shin	Hyun	Redford	MI	26	Psychiatry	S	Paroxetine Hcl	Paroxetine Hcl	141	151	4530	1503.67	18		26	34	145.14	1020	*
1336284660	Liska	Jennifer	Pewaukee	WI	55	Nurse Practitioner	S	Paroxetine Hcl	Paroxetine Hcl	11	11	322	171.48			0	0	0	0	#
1336284892	Nawrocka-Partyka	Marta	Woodside	NY	36	Psychiatry	S	Paroxetine Hcl	Paroxetine Hcl	87	87	2550	725.69			57	57	516.69	1695	*
1336285162	Brady	Bridget	Memphis	TN	47	Nurse Practitioner	S	Paroxetine Hcl	Paroxetine Hcl	13	31	930	277.28			13	31	277.28	930	*
1336285261	Rosen	Michael	Roswell	GA	13	Psychiatry	S	Paroxetine Hcl	Paroxetine Hcl	35	39.5	1176	308.02			22	26.5	182.68	786	*
1336286236	Wilker	Caroline	La Crosse	WI	55	Internal Medicine	S	Paroxetine Hcl	Paroxetine Hcl	15	42	1260	276.22		#					*
1336286533	Jones	Charles	Fordyce	AR	5	Family Practice	S	Paroxetine Hcl	Paroxetine Hcl	13	13.3	396	131.2			13	13.3	131.2	396	*
1336286624	Rufner	Katherine	Fort Lupton	CO	8	Family Practice	S	Paroxetine Hcl	Paroxetine Hcl	24	64.5	1935	370.05		#					*
1336287002	Sharma	Ajay	Zanesville	OH	39	Psychiatry	S	Paroxetine Hcl	Paroxetine Hcl	76	82	2460	958.7			23	23	171	690	*
1336287333	Metcalf	Paul	Cedar Hill	MO	29	Family Practice	S	Paroxetine Hcl	Paroxetine Hcl	120	244	7272	2920.62	36		82	170	2047.04	5100		24
1336287440	Gulesserian	Dickran	Fresno	CA	6	Internal Medicine	S	Paroxetine Hcl	Paroxetine Hcl	35	89	2670	672.04			23	69	595.47	2070	*
1336287762	Cherry	Merrie	Lexington	SC	45	Psychiatry	S	Paroxetine Hcl	Paroxetine Hcl	35	35	1050	154.08		*					*
1336288638	Hollander	Eric	New York	NY	36	Psychiatry & Neurology	T	Paroxetine Hcl	Paroxetine Hcl	27	47	1410	607.27			27	47	607.27	1410	*
1336289065	Polavaram	Raj	Cary	NC	37	Internal Medicine	S	Paroxetine Hcl	Paroxetine Hcl	16	34	1020	122.08		*					*
1336289636	Brown	Monique	Rocky Mount	NC	37	Psychiatry	S	Paroxetine Hcl	Paroxetine Hcl	48	48	1408	294.43			19	19	122.41	565	*
1336290311	Marano	Albert	Johnston	RI	44	Neurology	S	Paroxetine Hcl	Paroxetine Hcl	33	39	1170	326.68			0	0	0	0	#
1336291145	Deen	L. Stanley	Santa Rosa	CA	6	Psychiatry & Neurology	T	Paroxetine Hcl	Paroxetine Hcl	13	43.3	1300	501.8		#					*
1336292176	Sidhu	Baljeet	Fresno	CA	6	Internal Medicine	S	Paroxetine Hcl	Paroxetine Hcl	26	70	2100	512.37			26	70	512.37	2100	*
1336293323	Jackson	Sheryl	Rapid City	SD	46	Nurse Practitioner	S	Paroxetine Hcl	Paroxetine Hcl	35	35	1046	226.03		*					*
1336293497	Kundlas	Kulmeet	Lake Wales	FL	12	Internal Medicine	S	Paroxetine Hcl	Paroxetine Hcl	91	159	4715	1136.04	22		60	88	850.4	2585	#
1336294016	Roland	Edward	Knoxville	TN	47	Nurse Practitioner	S	Paroxetine Hcl	Paroxetine Hcl	13	13	364	64.46			13	13	64.46	364	*
1336294487	Law	Angela	Omaha	NE	31	Family Practice	S	Paroxetine Hcl	Paroxetine Hcl	43	47	1410	180.71			43	47	180.71	1410	*
1336294875	Wong	Gregory	Los Angeles	CA	6	Internal Medicine	T	Paroxetine Hcl	Paroxetine Hcl	27	27	810	168.04		*					*
1336295104	Savransky	Alla	New York	NY	36	Internal Medicine	S	Paroxetine Hcl	Paroxetine Hcl	16	20	600	166.67			16	20	166.67	600	*
1336295344	Martin	Earl	Tomball	TX	48	Family Practice	S	Paroxetine Hcl	Paroxetine Hcl	11	21	630	99.88		*					*
1336295674	Chand	Pratap	Saint Louis	MO	29	Neurology	S	Paroxetine Hcl	Paroxetine Hcl	60	76	2280	354.32			48	64	330.32	1920	*
1336296169	Pawate	Siddharama	Nashville	TN	47	Neurology	S	Paroxetine Hcl	Paroxetine Hcl	18	20	600	90.5			0	0	0	0	#
1336296789	Spivack	Eric	Aventura	FL	12	Cardiology	S	Paroxetine Hcl	Paroxetine Hcl	25	51	1530	386.98		#					*
1336297043	Harl	Eric	Minnetonka	MN	27	Physician Assistant	S	Paroxetine Hcl	Paroxetine Hcl	15	23	690	108.21			15	23	108.21	690	*
1336297357	Lee	Eun	Anaheim	CA	6	Family Practice	S	Paroxetine Hcl	Paroxetine Hcl	23	71.8	2153	635.85		#					*
1336297373	Van Norden	Monica	Los Angeles	CA	6	Family Practice	S	Paroxetine Hcl	Paroxetine Hcl	12	37.7	1130	237.93			12	37.7	237.93	1130	*
1336297944	Barth	John	Kearney	MO	29	Family Practice	S	Paroxetine Hcl	Paroxetine Hcl	64	86	2574	642.62			64	86	642.62	2574	*
1336297985	Linton Nelson	Lori	Salem	OR	41	Nurse Practitioner	S	Paroxetine Hcl	Paroxetine Hcl	55	56.7	1670	984.86			13	13.4	120.38	402	*
1336298488	Kahaner	Kenneth	Roslyn	NY	36	Psychiatry	S	Paroxetine Hcl	Paroxetine Hcl	32	66	1963	843.05			32	66	843.05	1963	*
1336299155	Cortland	Dawn	San Francisco	CA	6	Internal Medicine	S	Paroxetine Hcl	Paroxetine Hcl	12	12	360	43.33			12	12	43.33	360	*
1336299221	Johnson	Tabitha	Franklin	IN	18	Nurse Practitioner	S	Paroxetine Hcl	Paroxetine Hcl	14	30	900	222.58			14	30	222.58	900	*
1336299973	Ganzhorn	Susan	Soledad	CA	6	Physician Assistant	S	Paroxetine Hcl	Paroxetine Hcl	19	19	570	82.92			19	19	82.92	570	*
1336300078	Johnson	Kristen	Beaufort	SC	45	Physician Assistant	S	Paroxetine Hcl	Paroxetine Hcl	18	32	960	256.72			18	32	256.72	960	*
1336300383	Lundebye	Johan	Anchorage	AK	2	Internal Medicine	S	Paroxetine Hcl	Paroxetine Hcl	48	100	2808	546.04	13		36	74	429.59	2028	*
1336300938	Garcia-Gomez	Gerardo	Homestead	FL	12	Internal Medicine	S	Paroxetine Hcl	Paroxetine Hcl	42	51.9	1557	214.46		#					*
1336301035	Mawyer	Joseph	Phoenix	AZ	4	Family Practice	S	Paroxetine Hcl	Paroxetine Hcl	14	38	1136	212.87			14	38	212.87	1136	*
1336301316	Allen	Sarah	Myrtle Beach	SC	45	Internal Medicine	S	Paroxetine Hcl	Paroxetine Hcl	44	68	2040	348.72			32	56	309.11	1680	*
1336301753	Stefan Acta	Marnie	Gainesville	FL	12	Psychiatry	S	Paroxetine Hcl	Paroxetine Hcl	12	14	420	126.8		*					*
1336301944	Bala-Albano	Nenita	Tempe	AZ	4	Internal Medicine	S	Paroxetine Hcl	Paroxetine Hcl	19	49	1470	417.17		#					*
1336302280	Moore	Michael	Eminince	MO	29	Family Practice	S	Paroxetine Hcl	Paroxetine Hcl	22	32	960	196.45		#					*
1336302868	Sharma	Vani	Saint Louis	MO	29	Internal Medicine	S	Paroxetine Hcl	Paroxetine Hcl	20	44	1320	354.69			20	44	354.69	1320	*
1336303072	Giddings	Michelle	Las Vegas	NV	32	Nurse Practitioner	S	Paroxetine Hcl	Paroxetine Hcl	55	59	1754	457.5		*					*
1336303718	Moradian	Alfret	Glendale	CA	6	Family Practice	S	Paroxetine Hcl	Paroxetine Hcl	20	26	780	107.06			20	26	107.06	780	*
1336305689	Harrison	Linsey	Lakewood	CO	8	Psychiatry & Neurology	T	Paroxetine Hcl	Paroxetine Hcl	18	21	620	149.38			18	21	149.38	620	*
1336305820	Sykes	Joya	Cincinnati	OH	39	Family Practice	S	Paroxetine Hcl	Paroxetine Hcl	15	25	750	74.37		*					*
1336307495	Keller	Courtney	Minot	ND	38	Nurse Practitioner	S	Paroxetine Hcl	Paroxetine Hcl	36	40.1	1174	314.67			14	16.1	192.46	454	*
1336307644	Cerna	Norma	San Angelo	TX	48	Family Practice	S	Paroxetine Hcl	Paroxetine Hcl	14	28	840	244.4			14	28	244.4	840	*
1336307883	Turner	Terri	Columbia	MD	24	Psychiatry	S	Paroxetine Hcl	Paroxetine Hcl	28	54	1620	520.77			28	54	520.77	1620	*
1336310333	Obafemi	Adebisi	Dallas	TX	48	Internal Medicine	S	Paroxetine Hcl	Paroxetine Hcl	12	20	600	143.51		*					*
1336311315	Farooqi	Omar	Sylmar	CA	6	Psychiatry	S	Paroxetine Hcl	Paroxetine Hcl	38	44	1316	359.6			0	0	0	0	#
1336312446	Puri	Geetha	Victorville	CA	6	Psychiatry	S	Paroxetine Hcl	Paroxetine Hcl	96	100	2972	1044.89	11		13	13	172.13	390	*
1336313329	Dubose	Don	Columbia	SC	45	Psychiatry	S	Paroxetine Hcl	Paroxetine Hcl	13	13	390	152.44			0	0	0	0	#
1336314731	Kyles	Johnia	Texarkana	TX	48	Nurse Practitioner	S	Paroxetine Hcl	Paroxetine Hcl	11	17	510	67.1		*					*
1336316306	Garg	Anu	Toledo	OH	39	Internal Medicine	S	Paroxetine Hcl	Paroxetine Hcl	23	30	551	193.27		#					*
1336317049	Herrier	Noelle	Glendale	AZ	4	Nurse Practitioner	S	Paroxetine Hcl	Paroxetine Hcl	18	18	540	157.23		*					*
1336317593	Floyd	James	Conway	SC	45	Family Practice	S	Paroxetine Hcl	Paroxetine Hcl	22	42	1260	271.36		#					*
1336318591	Raza	Imran	Las Cruces	NM	35	Family Practice	S	Paroxetine Hcl	Paroxetine Hcl	14	42	1260	231.2			14	42	231.2	1260	*
1336319722	Rosas	Elena	Oakdale	MN	27	Psychiatry	S	Paroxetine Er	Paroxetine Hcl	17	21	630	3032.9			0	0	0	0	#
1336319722	Rosas	Elena	Oakdale	MN	27	Psychiatry	S	Paroxetine Hcl	Paroxetine Hcl	32	32	922	285.32			0	0	0	0	#
1336319722	Rosas	Elena	Oakdale	MN	27	Psychiatry	S	Paxil Cr	Paroxetine Hcl	12	12	360	4732.98			0	0	0	0	#
1336320456	Mabee	Scott	Fairlawn	OH	39	Internal Medicine	S	Paroxetine Hcl	Paroxetine Hcl	18	52	1560	144.46			18	52	144.46	1560	*
1336321850	Imamura	Susan	Palo Alto	CA	6	Psychiatry	S	Paroxetine Hcl	Paroxetine Hcl	19	51.7	1533	298.94		#					*
1336322205	Johnson	Kenya	Marshall	NC	37	Physician Assistant	S	Paroxetine Hcl	Paroxetine Hcl	13	13	390	86.61		*					*
1336324144	Noragbon	Leo	Stockbridge	GA	13	Psychiatry	S	Paroxetine Hcl	Paroxetine Hcl	11	11	330	119.9			11	11	119.9	330	*
1336324169	Ryan	Patrick	Myrtle Beach	SC	45	Family Practice	S	Paroxetine Hcl	Paroxetine Hcl	29	75	2250	622.61		#					*
1336324672	Messick	Chester	Pace	FL	12	Family Practice	S	Paroxetine Hcl	Paroxetine Hcl	51	79.2	2375	552.64		#					*
1336326214	Burris	Jerry	San Antonio	TX	48	Nurse Practitioner	S	Paroxetine Hcl	Paroxetine Hcl	36	102	3060	511.07	19		20	56	310.52	1680	*
1336328079	Romero	Maria	Annapolis	MD	24	Internal Medicine	S	Paroxetine Hcl	Paroxetine Hcl	24	46	1354	330.1		#					*
1336328202	Liu	Wen	Shreveport	LA	22	Internal Medicine	S	Paroxetine Hcl	Paroxetine Hcl	34	56	1680	360.92			34	56	360.92	1680	*
1336329465	Kurtakoti	Sowmya	Hartford	CT	9	Family Practice	S	Paroxetine Hcl	Paroxetine Hcl	11	19	554	114.53			11	19	114.53	554	*
1336329945	Mutschelknaus	Melissa	Dover	OH	39	Nurse Practitioner	S	Paroxetine Hcl	Paroxetine Hcl	12	12	360	99.9			12	12	99.9	360	*
1336333228	Salazar	Laura	Horseshoe Bay	TX	48	Internal Medicine	S	Paroxetine Hcl	Paroxetine Hcl	21	57	1710	379.62			21	57	379.62	1710	*
1336333772	Tramel	Connie	Calhoun City	MS	28	Nurse Practitioner	S	Paroxetine Hcl	Paroxetine Hcl	15	17	510	119.55		*					*
1336334234	Mieswinkel	April	Mt.Vernon	MO	29	Nurse Practitioner	S	Paroxetine Hcl	Paroxetine Hcl	32	32.1	951	368.62		*					*
1336334739	Headrick	Jennifer	Marietta	GA	13	Internal Medicine	S	Paroxetine Hcl	Paroxetine Hcl	11	21	630	149.6			11	21	149.6	630	*
1336335835	Warsy	Ambreen	Johnson City	TN	47	Family Practice	S	Paroxetine Hcl	Paroxetine Hcl	13	19	570	186.96		*					*
1336336106	Traylor	Robert	Southfield	MI	26	Nurse Practitioner	S	Paroxetine Hcl	Paroxetine Hcl	20	22	660	222.58		*					*
1336336155	Davison	Jennifer	Chesterton	IN	18	Nurse Practitioner	S	Paroxetine Hcl	Paroxetine Hcl	21	31	930	132.23			21	31	132.23	930	*
1336336882	Rodgers	Pamela	Richmond	IN	18	Nurse Practitioner	S	Paroxetine Hcl	Paroxetine Hcl	40	96	2880	642.78	16	#					#
1336337153	Singh	Parminder	Port Orchard	WA	53	Family Practice	S	Paroxetine Hcl	Paroxetine Hcl	12	12.2	363	120.28		*					*
1336337484	Valente-Moore	Gina	Jamestown	CA	6	Nurse Practitioner	S	Paroxetine Hcl	Paroxetine Hcl	15	25	750	192.78		*					*
1336337666	Jewell	Saharra	Winchester	TN	47	Nurse Practitioner	S	Paroxetine Hcl	Paroxetine Hcl	13	13	390	64.79		*					*
1336339175	Khan	Mahmood	Kingman	AZ	4	Internal Medicine	S	Paroxetine Hcl	Paroxetine Hcl	23	49	1470	368.1		#					*
1336340967	Ruth	Douglas	Lexington	KY	21	Psychiatry & Neurology	T	Paroxetine Hcl	Paroxetine Hcl	24	30	884	307.44		#					*
1336341817	Connelly	Joanne	Pittsburgh	PA	42	Nurse Practitioner	S	Paroxetine Hcl	Paroxetine Hcl	43	43	1240	219.49			0	0	0	0	#
1336342187	Canova-Diaz	Carlos	Miami	FL	12	Internal Medicine	S	Paroxetine Hcl	Paroxetine Hcl	36	85	2550	160.16	16		36	85	160.16	2550		16
1336342385	Stone	Rebecca	Pleasanton	CA	6	Obstetrics & Gynecology	S	Paroxetine Hcl	Paroxetine Hcl	11	11	330	134.08			11	11	134.08	330	*
1336342930	Ronning	Sonja	Olympia	WA	53	Family Practice	S	Paroxetine Hcl	Paroxetine Hcl	11	31.2	935	116.01			11	31.2	116.01	935	*
1336343888	Kurdikar	Vibha	St Louis Park	MN	27	Psychiatry	S	Paroxetine Hcl	Paroxetine Hcl	44	78.5	2328	566.53			26	60.5	436.12	1814	*
1336345263	Smith	Jordan	Tualatin	OR	41	Internal Medicine	S	Paroxetine Hcl	Paroxetine Hcl	27	77	2288	301.49		#					*
1336346667	Kakkar	Sonia	Mesquite	TX	48	Family Practice	S	Paroxetine Hcl	Paroxetine Hcl	11	29	870	120.79		*					*
1336346865	Scism	Loretta	Logan	OH	39	Family Practice	S	Paroxetine Hcl	Paroxetine Hcl	17	33	990	160.91			17	33	160.91	990	*
1336347632	Rowe	Megan	West Lafayette	IN	18	Nurse Practitioner	S	Paroxetine Hcl	Paroxetine Hcl	18	30	900	137.05			18	30	137.05	900	*
1336347772	Tramp	Christian	Sabetha	KS	20	Family Practice	S	Paroxetine Hcl	Paroxetine Hcl	13	13	375	75.08			0	0	0	0	#
1336348887	Spada	Michael	Middletown	CT	9	Internal Medicine	S	Paroxetine Hcl	Paroxetine Hcl	26	51	1530	547.6		#					*
1336349091	Dickerson	Daniel	Los Angeles	CA	6	Psychiatry	S	Paroxetine Hcl	Paroxetine Hcl	12	14.3	430	313.05			0	0	0	0	#
1336353051	Singh	Ruben	Eatontown	NJ	34	Psychiatry	S	Paroxetine Hcl	Paroxetine Hcl	11	11	291	50.73		*					*
1336353184	Munoz	Armando	Juana Diaz	PR	72	General Surgery	S	Paroxetine Hcl	Paroxetine Hcl	12	12	360	64.38		*					*
1336353259	Ouchida	Karin-Elizabeth	New York	NY	36	Geriatric Medicine	S	Paroxetine Hcl	Paroxetine Hcl	15	39	1170	378.24			15	39	378.24	1170	*
1336353325	Ganzer	Christine	New York	NY	36	Nurse Practitioner	S	Paroxetine Hcl	Paroxetine Hcl	27	27	810	222.57			16	16	190.49	480	*
1336353556	Slaff-Galatan	Ilana	Bronx	NY	36	Psychiatry	S	Paroxetine Hcl	Paroxetine Hcl	11	11	330	188.2			0	0	0	0	#
1336353697	Garcia	Maria	Bronx	NY	36	Psychiatry & Neurology	T	Paroxetine Hcl	Paroxetine Hcl	86	90	2665	662.7	11		52	52	311.31	1560	*
1336354331	Totoe	Robert	Abilene	TX	48	Internal Medicine	S	Paroxetine Hcl	Paroxetine Hcl	62	76	2280	395.09	11		50	64	347.09	1920	*
1336354398	Ghafoor	Halima	Trinity	FL	12	Internal Medicine	S	Paroxetine Hcl	Paroxetine Hcl	71	119	3552	651.55	18		23	55	208.44	1650	*
1336354778	Avanzato	Anthony	Bronx	NY	36	Internal Medicine	S	Paroxetine Hcl	Paroxetine Hcl	127	181	5430	1627.68	25		107	161	1441.09	4830	#
1336357136	Calvino	Stephan	Punta Gorda	FL	12	Family Practice	S	Paroxetine Hcl	Paroxetine Hcl	12	36	1080	552.84			12	36	552.84	1080	*
1336358761	Hanf	Tiffany	Spokane	WA	53	Internal Medicine	S	Paroxetine Hcl	Paroxetine Hcl	13	13	372	146.67			13	13	146.67	372	*
1336359462	Platte	Sara	Ypsilanti	MI	26	Internal Medicine	S	Paroxetine Hcl	Paroxetine Hcl	22	24	720	157.07		*					*
1336360882	Shah	Naishaj	Myrtle Beach	SC	45	Family Practice	S	Paroxetine Hcl	Paroxetine Hcl	22	60	1800	349.91			22	60	349.91	1800	*
1336361039	Wellinghoff	Vanessa	Houston	TX	48	Internal Medicine	S	Paroxetine Hcl	Paroxetine Hcl	15	38.3	1150	189.41			15	38.3	189.41	1150	*
1336362706	Mesghali Morales	Sheeba	Venice	FL	12	Pediatric Medicine	S	Paroxetine Hcl	Paroxetine Hcl	43	81.2	2435	600.17		#					*
1336365568	Weissman	Mark	Norman	OK	40	Internal Medicine	S	Paroxetine Hcl	Paroxetine Hcl	12	12	360	50.76			0	0	0	0	#
1336366624	Diaz	Alejandro	Plant City	FL	12	Internal Medicine	S	Paroxetine Hcl	Paroxetine Hcl	14	24	720	125.83		*					*
1336368190	Fortaleza	Paul	Pasadena	CA	6	Family Practice	S	Paroxetine Hcl	Paroxetine Hcl	15	15	450	112.68			0	0	0	0	#
1336368737	Helm	Hughes	Bayboro	NC	37	Family Practice	S	Paroxetine Hcl	Paroxetine Hcl	58	110	3158	799.65	14	#					#
1336370428	Dondapati	Suma	Tallahassee	FL	12	Internal Medicine	S	Paroxetine Hcl	Paroxetine Hcl	35	57	1710	152.29			35	57	152.29	1710	*
1336370535	Shanks	Beth	Gloucester	MA	25	Physician Assistant	S	Paroxetine Hcl	Paroxetine Hcl	21	43.5	1229	272.4			21	43.5	272.4	1229	*
1336371079	Kaicher	David	Chester	PA	42	Psychiatry	S	Paroxetine Hcl	Paroxetine Hcl	14	20.2	607	130.09			0	0	0	0	#
1336371517	Zinser	Deryk	Sandy	OR	41	Family Practice	S	Paroxetine Hcl	Paroxetine Hcl	38	85	2550	623.07			15	44	290.41	1320	*
1336371582	Nelson	Rosalynn	Stafford	TX	48	Psychiatry	S	Paroxetine Hcl	Paroxetine Hcl	19	25	723	195.12		*					*
1336372838	Lazzari	Linda	Springfield	MO	29	Nurse Practitioner	S	Paroxetine Hcl	Paroxetine Hcl	114	124	3683	965.18	21		50	54	330.98	1620	*
1336373919	Barker	Kelly	Scottsdale	AZ	4	Family Practice	S	Paroxetine Hcl	Paroxetine Hcl	34	80	2400	432.21		#					*
1336374412	Tatarchuk	Yekaterina	Philadelphia	PA	42	Psychiatry	S	Paroxetine Hcl	Paroxetine Hcl	13	13	390	76.78			0	0	0	0	#
1336375955	Sargent	Julia	Pearisburg	VA	51	Family Practice	S	Paroxetine Hcl	Paroxetine Hcl	36	59	1770	330.16		#					*
1336376060	Urman	Yana	Boston	MA	25	Internal Medicine	S	Paroxetine Hcl	Paroxetine Hcl	11	11	330	35.82			11	11	35.82	330	*
1336376714	Hsu	Howard	Saint Louis	MO	29	Internal Medicine	S	Paroxetine Hcl	Paroxetine Hcl	40	94	2820	535.9			40	94	535.9	2820	*
1336376995	Bienek	Anthony	Canyon Lake	TX	48	Internal Medicine	S	Paroxetine Hcl	Paroxetine Hcl	17	33	990	314.92		*					*
1336377084	Biehl	Benjamin	Tecumseh	NE	31	Family Practice	S	Paroxetine Hcl	Paroxetine Hcl	15	15.1	391	130.9			15	15.1	130.9	391	*
1336377423	Powell	Anna	Cleveland	GA	13	Family Practice	S	Paroxetine Hcl	Paroxetine Hcl	22	38	1140	280.63		*					*
1336377498	Dekhtiareva	Olga	Rockville	MD	24	Nurse Practitioner	S	Paroxetine Hcl	Paroxetine Hcl	11	13	390	111.86			11	13	111.86	390	*
1336377514	Poscher	Margaret	Fairfield	CA	6	Internal Medicine	S	Paroxetine Hcl	Paroxetine Hcl	31	63	1890	374.08			31	63	374.08	1890	*
1336377589	Pope	Carolyn	Minneapolis	MN	27	Nurse Practitioner	S	Paroxetine Hcl	Paroxetine Hcl	23	29.1	870	144.41			23	29.1	144.41	870	*
1336377670	O'rourke	Nikki	Indianapolis	IN	18	Nurse Practitioner	S	Paroxetine Hcl	Paroxetine Hcl	13	13	353	110.1		*					*
1336377944	Holbrook	Amy	Minneapolis	MN	27	Internal Medicine	S	Paroxetine Hcl	Paroxetine Hcl	11	11	330	107.12		*					*
1336378819	Mcilwain	Amber	Kalispell	MT	30	Family Practice	S	Paroxetine Hcl	Paroxetine Hcl	18	36	1073	233.46		#					*
1336379403	Tacker	Jack	Poulsbo	WA	53	Internal Medicine	S	Paroxetine Cr	Paroxetine Hcl	13	13	182	1452.8			13	13	1452.8	182	*
1336379577	Policepatil	Seema	La Crosse	WI	55	Internal Medicine	S	Paroxetine Hcl	Paroxetine Hcl	16	32	960	112.4			16	32	112.4	960	*
1336380302	Ancelet	Jean	Lafayette	LA	22	Family Practice	S	Paroxetine Hcl	Paroxetine Hcl	25	39	1170	189.72	12	*					*
1336381474	Myers	Patricia	Fort Wayne	IN	18	Internal Medicine	S	Paroxetine Hcl	Paroxetine Hcl	38	58	1740	433.99		#					*
1336382985	Cuneo	Emilia	Parkesburg	PA	42	Family Practice	S	Paroxetine Hcl	Paroxetine Hcl	21	21	630	127.18		*					*
1336383553	Walrod	Mark	Concord	NH	33	Family Practice	S	Paroxetine Hcl	Paroxetine Hcl	15	27	810	217.02		*					*
1336383660	David	Jenny	Alger	MI	26	Nurse Practitioner	S	Paroxetine Hcl	Paroxetine Hcl	13	37	1110	154.89		#					*
1336385335	Robinson-Cowley	Carolyn	Paris	TX	48	Nurse Practitioner	S	Paroxetine Hcl	Paroxetine Hcl	16	26	780	120.9			0	0	0	0	#
1336385525	Findley	Tanja	Higginsville	MO	29	Nurse Practitioner	S	Paroxetine Hcl	Paroxetine Hcl	24	44	1320	210			24	44	210	1320	*
1336385657	Malakoff	Gary	Chattanooga	TN	47	Internal Medicine	S	Paroxetine Hcl	Paroxetine Hcl	20	22	660	312.76		*					*
1336386234	Staton	Elaine	San Antonio	TX	48	Nurse Practitioner	S	Paroxetine Hcl	Paroxetine Hcl	24	36	1080	226.45		*					*
1336391721	Ong	Evadne	Jamestown	NY	36	Internal Medicine	S	Paroxetine Hcl	Paroxetine Hcl	57	153	4590	1219.92	20	#					#
1336393776	Cutler	Lori	Fortuna	CA	6	Nurse Practitioner	S	Paroxetine Hcl	Paroxetine Hcl	48	50	1500	300.49		#					*
1336396415	Byrd	Ronald	Snowflake	AZ	4	Nurse Practitioner	S	Paroxetine Hcl	Paroxetine Hcl	26	58	1740	500.36		#					*
1336396928	Beckstrom	Andrea	Salt Lake City	UT	49	Nurse Practitioner	S	Paroxetine Hcl	Paroxetine Hcl	244	244	1860	740.8			94	94	513.35	714	*
1336397785	Faches	Allison	Edison	NJ	34	Family Practice	S	Paroxetine Er	Paroxetine Hcl	11	15	450	1404.65			11	15	1404.65	450	*
1336398700	Costantino	Mario	Garden City	NY	36	Internal Medicine	S	Paroxetine Hcl	Paroxetine Hcl	45	94	2820	692.41	11		45	94	692.41	2820		11
1336399625	Spain	Latrisha	Waco	TX	48	Family Practice	S	Paroxetine Hcl	Paroxetine Hcl	28	36	1080	320.89			12	18	192.09	540	*
1336399765	Rivera-Amill	Monica	Lithia	FL	12	Family Practice	S	Paroxetine Hcl	Paroxetine Hcl	11	19	554	123.75		*					*
1336400431	Saad	Moizah	Walnut Creek	CA	6	Internal Medicine	S	Paroxetine Hcl	Paroxetine Hcl	15	18.1	532	271.78			15	18.1	271.78	532	*
1336401124	Singh	Sukhpreet	Ann Arbor	MI	26	Family Practice	S	Paroxetine Hcl	Paroxetine Hcl	18	52	1560	222.32		#					*
1336401157	Landrum	Kimberly	Leesville	LA	22	Internal Medicine	S	Paroxetine Hcl	Paroxetine Hcl	44	78	2324	387.72			16	28	147.46	840	*
1336404243	Lasater	Marta	Osseo	WI	55	Family Practice	S	Paroxetine Hcl	Paroxetine Hcl	20	28	834	180.58		#					*
1336404540	Shafqat	Imran	Kalamazoo	MI	26	Family Practice	S	Paroxetine Hcl	Paroxetine Hcl	17	19	570	126.26		*					*
1336404722	Vogt	Christopher	Lebanon	NH	33	Family Practice	S	Paroxetine Hcl	Paroxetine Hcl	12	30	900	200.25			12	30	200.25	900	*
1336405455	Ramsey	Stacie	Gulfport	MS	28	Nurse Practitioner	S	Paroxetine Hcl	Paroxetine Hcl	13	35	1050	195.41		*					*
1336407188	Fernicola	Monica	Newton	NJ	34	Nurse Practitioner	S	Paroxetine Hcl	Paroxetine Hcl	30	38	1140	296.83			19	27	240.43	810	*
1336407261	Lippard	Lauren	Connelly Springs	NC	37	Family Practice	S	Paroxetine Hcl	Paroxetine Hcl	87	123	3682	676.49	13		68	104	543.49	3112	#
1336407493	Lilley	Samantha	Iowa	LA	22	Nurse Practitioner	S	Paroxetine Hcl	Paroxetine Hcl	14	16	480	84.23		#					*
1336408111	Mccoy	Lori	Flatwoods	KY	21	Family Practice	S	Paroxetine Hcl	Paroxetine Hcl	15	29	870	178.15		#					*
1336408806	Walford	Eric	Northville	MI	26	Internal Medicine	S	Paroxetine Hcl	Paroxetine Hcl	16	17	510	53.84			16	17	53.84	510	*
1336409507	Stepan	Rebecca	Duluth	MN	27	Family Practice	S	Paroxetine Hcl	Paroxetine Hcl	17	23.3	693	74.76			17	23.3	74.76	693	*
1336409986	Anjum	Hina	Omaha	NE	31	Family Practice	S	Paroxetine Hcl	Paroxetine Hcl	33	55	1620	383.77		#					*
1336410703	Cain	Richard	Fort Wayne	IN	18	Nurse Practitioner	S	Paroxetine Hcl	Paroxetine Hcl	129	143.9	3939	1958.16	27		87	91.4	1250.42	2433	#
1336410851	Egoville	Justin	Philadelphia	PA	42	Nurse Practitioner	S	Paroxetine Hcl	Paroxetine Hcl	128	128	3793	1360.7	14		42	42	625.44	1244	*
1336411313	Dulin	Luis	Gallatin	TN	47	Nurse Practitioner	S	Paroxetine Hcl	Paroxetine Hcl	147	174.1	4966	1386.34	19		30	44	237.52	1320	*
1336414671	Harrington	Nathan	Parkersburg	WV	54	Psychiatry	S	Paroxetine Hcl	Paroxetine Hcl	15	15	450	190.28		*					*
1336415686	Goldstein	Shira	Beaver	PA	42	Family Practice	S	Paroxetine Hcl	Paroxetine Hcl	37	105	3134	997.45	13	#					#
1336417997	Zickler	Susan	Harrison	AR	5	Nurse Practitioner	S	Paroxetine Hcl	Paroxetine Hcl	22	26	780	126.09		#					*
1336419878	Ostien	Beverly	Fort Myers	FL	12	Nurse Practitioner	S	Paroxetine Hcl	Paroxetine Hcl	16	32	960	109.23			16	32	109.23	960	*
1336420298	Spurlock	Jeri	Batesville	AR	5	Nurse Practitioner	S	Paroxetine Hcl	Paroxetine Hcl	21	25	750	84.14		*					*
1336422021	Brown	Elizabeth	Brookhaven	MS	28	Nurse Practitioner	S	Paroxetine Hcl	Paroxetine Hcl	15	19	550	110.89		*					*
1336422211	Webber	Sheila	Houston	TX	48	Family Practice	S	Paroxetine Hcl	Paroxetine Hcl	14	22	660	101.5			14	22	101.5	660	*
1336423474	Vasilkiv	Svetlana	Tacoma	WA	53	Nurse Practitioner	S	Paroxetine Hcl	Paroxetine Hcl	31	31	930	149.86			19	19	110.03	570	*
1336423599	Plyler	Drewid	Chester	SC	45	Physician Assistant	S	Paroxetine Hcl	Paroxetine Hcl	33	49	1470	232.34		*					*
1336424175	Auxier	Jane	Pompano Beach	FL	12	Physician Assistant	S	Paroxetine Hcl	Paroxetine Hcl	18	40	1200	297.27		#					*
1336424472	Wende	Laraine	Buffalo	NY	36	Nurse Practitioner	S	Paroxetine Hcl	Paroxetine Hcl	16	36	1080	272.88			16	36	272.88	1080	*
1336426485	Abramoff	Andrea	Cleveland	OH	39	Nurse Practitioner	S	Paroxetine Hcl	Paroxetine Hcl	16	16	446	80.38			0	0	0	0	#
1336427236	Niro	Carla-Marie	North Dartmouth	MA	25	Nurse Practitioner	S	Paroxetine Er	Paroxetine Hcl	19	19	554	1549.7		*					*
1336427236	Niro	Carla-Marie	North Dartmouth	MA	25	Nurse Practitioner	S	Paroxetine Hcl	Paroxetine Hcl	48	48	1356	195.41	13		11	11	52.29	329	*
1336427608	France	Kenneth	Glens Falls	NY	36	Family Practice	S	Paroxetine Hcl	Paroxetine Hcl	29	29	870	562.87		#					*
1336428671	Fears	Rebecca	Horseheads	NY	36	Nurse Practitioner	S	Paroxetine Hcl	Paroxetine Hcl	39	45	1350	319.58			26	32	187.97	960	*
1336429745	Joseph	Jay Jay	Las Vegas	NV	32	Nurse Practitioner	S	Paroxetine Hcl	Paroxetine Hcl	37	51.2	1536	401.47		#					*
1336430198	Mccarty	Christopher	East Earl	PA	42	Family Practice	S	Paroxetine Hcl	Paroxetine Hcl	31	51	1530	400.21			31	51	400.21	1530	*
1336431055	Becker	Ryan	Sheldon	IA	19	Family Practice	S	Paroxetine Hcl	Paroxetine Hcl	20	36	1060	224.67		#					*
1336432103	Miller	Kimberly	Richland	WA	53	Geriatric Medicine	S	Paroxetine Hcl	Paroxetine Hcl	38	60	1800	539.11			38	60	539.11	1800	*
1336433010	Ringenberg	Jacob	Vincennes	IN	18	Family Practice	S	Paroxetine Hcl	Paroxetine Hcl	12	20	600	122.33		*					*
1336434125	Trejo	Jesus	Waxahachie	TX	48	Family Practice	S	Paroxetine Hcl	Paroxetine Hcl	12	36	1080	99.8			12	36	99.8	1080	*
1336434430	Mahajan	Manju	Oelwein	IA	19	Family Practice	S	Paroxetine Hcl	Paroxetine Hcl	17	19.2	539	174.94			17	19.2	174.94	539	*
1336438514	Vandenbosch	Nicholas	Muskegon	MI	26	Family Practice	S	Paroxetine Hcl	Paroxetine Hcl	20	24	720	291.07		*					*
1336439454	Gusa	Laura	Saint Paul	MN	27	Internal Medicine	S	Paroxetine Hcl	Paroxetine Hcl	16	46	1380	238.89		#					*
1336441948	Veerula	Vishaal	Marion	IN	18	Internal Medicine	S	Paroxetine Hcl	Paroxetine Hcl	35	35	970	424.97			35	35	424.97	970	*
1336446012	Newell	Kimberly	Olympia	WA	53	Nurse Practitioner	S	Paroxetine Hcl	Paroxetine Hcl	12	28	840	202.98			0	0	0	0	#
1336447135	Haislip	Heidi	Madill	OK	40	Family Practice	S	Paroxetine Hcl	Paroxetine Hcl	29	58.3	1737	230.77		#					*
1336447531	Fajardo	Michelle	Corona	CA	6	Family Practice	S	Paroxetine Hcl	Paroxetine Hcl	14	24.3	730	164.03		#					*
1336447697	Garland	Thaddeus	Fairfax	VA	51	Psychiatry	S	Paroxetine Hcl	Paroxetine Hcl	32	32.1	962	328.29			11	11	140.24	330	*
1336448679	Linz	David	Marco Island	FL	12	Internal Medicine	S	Paroxetine Hcl	Paroxetine Hcl	28	81.5	2446	514.01	12		28	81.5	514.01	2446		12
1336448703	Weissling	Monica	Dale	IN	18	Nurse Practitioner	S	Paroxetine Hcl	Paroxetine Hcl	13	35	1050	335.12		#					*
1336450634	Bean	Scott	Salem	OR	41	Family Practice	S	Paroxetine Hcl	Paroxetine Hcl	27	81	2430	360.62			27	81	360.62	2430	*
1336450659	Breeding	Matthew	Whitesburg	KY	21	Internal Medicine	S	Paroxetine Hcl	Paroxetine Hcl	24	24	720	186.06		*					*
1336450683	Koffel	Elizabeth	Richfield	MN	27	Internal Medicine	S	Paroxetine Hcl	Paroxetine Hcl	25	47.2	1411	305.53			12	34	123.6	1020	*
1336450790	Emerle	Henry	Davenport	IA	19	Psychiatry	S	Paroxetine Hcl	Paroxetine Hcl	80	115.4	3385	1000.98	18		63	91.3	809.37	2679	#
1336451616	Mehta	Saumya	Fort Mill	SC	45	Family Practice	S	Paroxetine Hcl	Paroxetine Hcl	27	59	1770	431.58			27	59	431.58	1770	*
1336451798	Sadeghalvad	Azar	Shoreline	WA	53	Internal Medicine	S	Paroxetine Hcl	Paroxetine Hcl	11	27	810	126.88		*					*
1336453216	Westgate	Elizabeth	Muskegon	MI	26	Physician Assistant	S	Paroxetine Hcl	Paroxetine Hcl	54	99.8	2965	641.06	14		37	82.8	499.12	2485	#
1336453562	Avalos	Irma	Albuquerque	NM	35	Pharmacist	T	Paroxetine Hcl	Paroxetine Hcl	26	48	1440	376.31	12	#					*
1336455377	Saidan	Mohammad	Leesville	LA	22	Internal Medicine	S	Paroxetine Hcl	Paroxetine Hcl	18	26	780	123.58		#					*
1336455930	Trubachik	Trish	Mansfield	OH	39	Nurse Practitioner	S	Paroxetine Hcl	Paroxetine Hcl	20	36	1080	384.77			20	36	384.77	1080	*
1336457910	Johnson	Heather	Oroville	CA	6	Physician Assistant	S	Paroxetine Hcl	Paroxetine Hcl	40	68	2040	381.29			29	45	275.71	1350	*
1336460567	Wood	Kenna	Corvallis	OR	41	Internal Medicine	S	Paroxetine Hcl	Paroxetine Hcl	66	108.4	3221	757.7	16		48	80.2	601.43	2405	#
1336460823	Doyle	Mark	Glens Falls	NY	36	Family Practice	S	Paroxetine Hcl	Paroxetine Hcl	46	74	2220	509.67			13	37	246.61	1110	*
1336461813	Mccarthy	Brian	Winston Salem	NC	37	Nurse Practitioner	S	Paroxetine Hcl	Paroxetine Hcl	31	39	1170	264.9		*					*
1336462209	Leonard	Joseph	Parker	PA	42	Family Practice	S	Paroxetine Hcl	Paroxetine Hcl	45	61	1818	476.02			17	25	112.89	738	*
1336464049	Miller	Ashley	Plymouth Meeting	PA	42	Family Practice	S	Paroxetine Hcl	Paroxetine Hcl	12	12.2	365	142.16			12	12.2	142.16	365	*
1336465111	Cadacio	Katherine	Stockton	CA	6	Family Practice	S	Paroxetine Hcl	Paroxetine Hcl	25	56.3	1690	504.38			25	56.3	504.38	1690	*
1336465228	Ramos	Tiffany	Nashville	TN	47	Nurse Practitioner	S	Paroxetine Hcl	Paroxetine Hcl	17	17	442	123.76			17	17	123.76	442	*
1336465251	Granja Ingram	Nara	Nashville	TN	47	Psychiatry	S	Paroxetine Hcl	Paroxetine Hcl	29	38	1126	319.39		*					*
1336465574	Dunhill	David	Fort Lauderdale	FL	12	Internal Medicine	S	Paroxetine Hcl	Paroxetine Hcl	27	77	2310	434.01			27	77	434.01	2310	*
1336466747	Vo	Danny	Huntington Beach	CA	6	Internal Medicine	S	Paroxetine Hcl	Paroxetine Hcl	25	53	1590	340.19			25	53	340.19	1590	*
1336467364	Mosel	Lindsey	Omaha	NE	31	Family Practice	S	Paroxetine Hcl	Paroxetine Hcl	30	54	1620	266.37			30	54	266.37	1620	*
1336469048	Crim	Holly	Alcoa	TN	47	Family Practice	S	Paroxetine Hcl	Paroxetine Hcl	22	23	690	78.37		#					*
1336469337	Macleod	Jessica	Berlin	VT	50	Nurse Practitioner	S	Paroxetine Hcl	Paroxetine Hcl	11	21	618	209.54			11	21	209.54	618	*
1336469642	Ramos	Lysette	Reading	PA	42	Psychiatry	S	Paroxetine Hcl	Paroxetine Hcl	20	20	600	188.38			0	0	0	0	#
1336470434	Pinnamaneni	Pavan	Huntington	TX	48	Family Practice	S	Paroxetine Hcl	Paroxetine Hcl	60	108	3240	450.81	14	#					#
1336470624	Powell	Raha	Cincinnati	OH	39	Nurse Practitioner	S	Paroxetine Hcl	Paroxetine Hcl	17	17	510	64.38			0	0	0	0	#
1336470871	Kochaon	Sandra	West Covina	CA	6	Physician Assistant	S	Paroxetine Hcl	Paroxetine Hcl	11	13	390	220.18		*					*
1336471309	Smith	Autumn	S Hamilton	MA	25	Nurse Practitioner	S	Paroxetine Hcl	Paroxetine Hcl	12	20	600	122.25		*					*
1336473198	Jit	Simran	Davenport	IA	19	Family Practice	S	Paroxetine Hcl	Paroxetine Hcl	17	19.1	573	94.95		*					*
1336474105	Behn	Joseph	La Crosse	WI	55	Family Practice	S	Paroxetine Hcl	Paroxetine Hcl	17	51	1530	143.3		#					*
1336475417	Brea	Jose	Pembroke Pines	FL	12	Family Practice	S	Paroxetine Hcl	Paroxetine Hcl	19	57	1710	268.71			19	57	268.71	1710	*
1336475813	Declouet-Dixon	Monique	Washington	LA	22	Nurse Practitioner	S	Paroxetine Hcl	Paroxetine Hcl	14	14	420	148.91			14	14	148.91	420	*
1336476985	Maynard	Anne	Elgin	IL	17	Nurse Practitioner	S	Paroxetine Hcl	Paroxetine Hcl	11	23	690	142.99			11	23	142.99	690	*
1336477058	Clemente	Jeffrey	Erie	PA	42	Family Practice	S	Paroxetine Hcl	Paroxetine Hcl	32	70	2100	550.76		#					*
1336477926	Youn	Gilmer	Los Angeles	CA	6	Internal Medicine	T	Paroxetine Hcl	Paroxetine Hcl	16	16	480	192.4			0	0	0	0	#
1336478601	Altiser	Jan	Trenton	MO	29	Nurse Practitioner	S	Paroxetine Hcl	Paroxetine Hcl	49	49	1470	458.04			20	20	85.9	600	*
1336479393	Simenz	Stacy	Milwaukee	WI	55	Nurse Practitioner	S	Paroxetine Hcl	Paroxetine Hcl	59	59	1617	874.17	14	#					#
1336479906	Fuller-Fougerousse	Mary	Tucson	AZ	4	Nurse Practitioner	S	Paroxetine Hcl	Paroxetine Hcl	34	34	1018	205.47			0	0	0	0	#
1336483569	Sadang	Aurelio Edward	Wasco	CA	6	Nurse Practitioner	S	Paroxetine Hcl	Paroxetine Hcl	15	15	435	109.54			0	0	0	0	#
1336484013	Ravindran	Bhanu	Rock Island	IL	17	Internal Medicine	S	Paroxetine Hcl	Paroxetine Hcl	14	36	1080	167.73		#					*
1336484104	Payami	Maddiha	South Miami	FL	12	Family Practice	S	Paroxetine Hcl	Paroxetine Hcl	16	53.3	1600	350.07			16	53.3	350.07	1600	*
1336486182	Labonte	Emily	Las Vegas	NV	32	Nurse Practitioner	S	Paroxetine Hcl	Paroxetine Hcl	35	77	2310	501.27	22	#					#
1336487545	Kopec	Mary Ann	Pittsburgh	PA	42	Nurse Practitioner	S	Paroxetine Hcl	Paroxetine Hcl	19	27	810	324.12		#					*
1336489053	Lazenby	Sheri	Fairhope	AL	1	Nurse Practitioner	S	Paroxetine Hcl	Paroxetine Hcl	16	18	534	164.67			16	18	164.67	534	*
1336490713	Arrington	Lacie	Leland	MS	28	Nurse Practitioner	S	Paroxetine Hcl	Paroxetine Hcl	20	20	600	203.08		#					*
1336490986	Bedgood	Robin	Dequincy	LA	22	Nurse Practitioner	S	Paroxetine Hcl	Paroxetine Hcl	15	21	630	161.92		*					*
1336491885	Dixon	Paula	Concord	NC	37	Nurse Practitioner	S	Paroxetine Hcl	Paroxetine Hcl	16	22	660	156.88		#					*
1336492214	Mckinley	Jennifer	Louisville	KY	21	Nurse Practitioner	S	Paroxetine Hcl	Paroxetine Hcl	24	40	1200	206.78			12	28	127.48	840	*
1336494772	Eaton	Matthew	Monticello	KY	21	Family Practice	S	Paroxetine Hcl	Paroxetine Hcl	31	65	1950	428.43			20	40	271	1200	*
1336496330	Ponder	Susan	Thornton	CO	8	Certified Clinical Nurse Specialist	S	Paxil	Paroxetine Hcl	13	13	390	7776.66			0	0	0	0	#
1336497775	Dai-Ju	Jenny	Covina	CA	6	Internal Medicine	S	Paroxetine Er	Paroxetine Hcl	15	15	450	1785.81			15	15	1785.81	450	*
1336504018	Oliver	Stephanie	Red Springs	NC	37	Nurse Practitioner	S	Paroxetine Hcl	Paroxetine Hcl	59	73	2190	534.24			14	22	206.49	660	*
1336506690	Cullen	Heather	Marion	OH	39	Physician Assistant	S	Paroxetine Hcl	Paroxetine Hcl	24	24	720	256.34			0	0	0	0	#
1336506872	Lewellen	Lauren	Louisville	KY	21	Nurse Practitioner	S	Paroxetine Hcl	Paroxetine Hcl	11	25	737	78.79			11	25	78.79	737	*
1336507094	Nwokedi	Azubike	South Bend	IN	18	Nurse Practitioner	S	Paroxetine Hcl	Paroxetine Hcl	20	20	501	243.32		#					*
1336511492	Jacobson	Joshua	Crosby	MN	27	Nurse Practitioner	S	Paroxetine Hcl	Paroxetine Hcl	22	38	1088	158.26			22	38	158.26	1088	*
1336512284	Otrando	Nanci	Franklin	MA	25	Nurse Practitioner	S	Paroxetine Hcl	Paroxetine Hcl	20	34	1020	214.59			20	34	214.59	1020	*
1336514645	Johnston	Samantha	Cottonwood	AZ	4	Physician Assistant	S	Paroxetine Hcl	Paroxetine Hcl	15	21	630	172.85		#					*
1336517275	Denton	Sheryl	Apache	OK	40	Nurse Practitioner	S	Paroxetine Hcl	Paroxetine Hcl	23	23	690	117.76			11	11	56.4	330	*
1336519925	Mukatira	Uthappa	Memphis	TN	47	Nurse Practitioner	S	Paroxetine Hcl	Paroxetine Hcl	23	31	930	124.91		*					*
1336520808	Peckover	Geoffrey	New York	NY	36	Psychiatry & Neurology	T	Paroxetine Hcl	Paroxetine Hcl	11	11	330	42.38		*					*
1336522572	Hemani	Rubina	Windermere	FL	12	Nurse Practitioner	S	Paroxetine Hcl	Paroxetine Hcl	26	27	810	171.53		#					*
1336526011	Kathary	Lauren	Murfreesboro	TN	47	Family Practice	S	Paroxetine Hcl	Paroxetine Hcl	12	12	360	104.7			12	12	104.7	360	*
1336526441	Bros	Christine	Tampa	FL	12	Nurse Practitioner	S	Paroxetine Hcl	Paroxetine Hcl	27	81	2430	414.28		#					*
1336529403	Blancett	Kayla	Cabot	AR	5	Nurse Practitioner	S	Paroxetine Hcl	Paroxetine Hcl	30	32	960	151.97			17	17	85.2	510	*
1336529981	Keck	Amber	Walterboro	SC	45	Physician Assistant	S	Paroxetine Hcl	Paroxetine Hcl	16	20	600	161.06		*					*
1336531755	Kioko	Esther	Tucson	AZ	4	Nurse Practitioner	S	Paroxetine Hcl	Paroxetine Hcl	51	55	1650	308.94			15	15	121.73	450	*
1336534767	Raynor	Traci	Warsaw	NY	36	Nurse Practitioner	S	Paroxetine Hcl	Paroxetine Hcl	12	16	480	159.85		*					*
1336540244	Smart	Jasmine	San Antonio	TX	48	Nurse Practitioner	S	Paroxetine Hcl	Paroxetine Hcl	114	122	3561	752.79	24		55	57	331.67	1634	*
1336540244	Smart	Jasmine	San Antonio	TX	48	Nurse Practitioner	S	Paxil	Paroxetine Hcl	14	14	350	4177.26			0	0	0	0	#
1336540459	Taylor	Rose	Phoenix	AZ	4	Nurse Practitioner	S	Paroxetine Hcl	Paroxetine Hcl	14	17	490	164.05			14	17	164.05	490	*
1336543305	Brister	Alicia	Columbia	MS	28	Nurse Practitioner	S	Paroxetine Hcl	Paroxetine Hcl	38	54	1620	483.88		#					*
1336543875	Boggs	Adam	Jellico	TN	47	Nurse Practitioner	S	Paroxetine Hcl	Paroxetine Hcl	14	14	373	109.73		*					*
1336544733	Jasmin	Marie Rose	Coral Springs	FL	12	Nurse Practitioner	S	Paroxetine Hcl	Paroxetine Hcl	32	34	1020	234.85		*					*
1336546209	Miller	Etthan	Wytheville	VA	51	Nurse Practitioner	S	Paroxetine Hcl	Paroxetine Hcl	30	72	2160	586.02			18	46	390.96	1380	*
1336546605	Doot	Dianne	Hartford	CT	9	Internal Medicine	S	Paroxetine Hcl	Paroxetine Hcl	23	55	1650	404.22		#					*
1336550508	Patterson	Johnny	Mount Gretna	PA	42	Nurse Practitioner	S	Paroxetine Hcl	Paroxetine Hcl	16	22.9	667	109.21		#					*
1336551019	Symonds	Brianne	Corning	NY	36	Nurse Practitioner	S	Paroxetine Hcl	Paroxetine Hcl	31	47	1410	305.23		*					*
1336552223	Oien	Binu	Westport	MA	25	Family Practice	S	Paroxetine Hcl	Paroxetine Hcl	16	16	480	111.32			16	16	111.32	480	*
1336553247	Fitzgerald	Kim	Denton	MD	24	Nurse Practitioner	S	Paroxetine Hcl	Paroxetine Hcl	24	24	720	202.3		#					*
1336553510	Bilak-Larson	Sarah	Anchorage	AK	2	Nurse Practitioner	S	Paroxetine Hcl	Paroxetine Hcl	15	15	210	196.05			0	0	0	0	#
1336553684	Martinez	Jorel	Chicago	IL	17	Psychiatry	S	Paroxetine Hcl	Paroxetine Hcl	17	21	630	202.18		*					*
1336554997	Devine	Donna	Cortland	NY	36	Nurse Practitioner	S	Paroxetine Hcl	Paroxetine Hcl	20	20	600	142.17		#					*
1336556877	Carnett	Bob	Camdenton	MO	29	Family Practice	S	Paroxetine Cr	Paroxetine Hcl	11	11	330	1460.01			0	0	0	0	#
1336557164	Sharif	Khalid	Morgantown	WV	54	Student in an Organized Health Care Education/Training Program	T	Paroxetine Hcl	Paroxetine Hcl	26	26.2	762	242.03		*					*
1336557669	Lockwood	Ellen	Auburndale	FL	12	Nurse Practitioner	S	Paroxetine Hcl	Paroxetine Hcl	14	14	398	96.6			14	14	96.6	398	*
1336557867	Ingram	Jonathan	Moses Lake	WA	53	Nurse Practitioner	S	Paroxetine Hcl	Paroxetine Hcl	19	23	667	99.85		*					*
1336559137	Schroer	Douglas	Hilliard	OH	39	Nurse Practitioner	S	Paroxetine Hcl	Paroxetine Hcl	18	33.1	970	173.81		#					*
1336559533	Nwele	Blessing	Somerset	NJ	34	Nurse Practitioner	S	Paroxetine Hcl	Paroxetine Hcl	36	36	1080	148.2		*					*
1336562552	Maute	Carol	Marlton	NJ	34	Nurse Practitioner	S	Paroxetine Hcl	Paroxetine Hcl	27	29	870	203.53			27	29	203.53	870	*
1336566348	Veltre	Scott	Riverside	CA	6	Certified Clinical Nurse Specialist	S	Paroxetine Hcl	Paroxetine Hcl	15	25	750	160.95		#					*
1336567304	Askie	Pheobe	Philadelphia	PA	42	Student in an Organized Health Care Education/Training Program	T	Paroxetine Hcl	Paroxetine Hcl	12	14	420	47.03			0	0	0	0	#
1336571298	Moore	Melissa	Jackson	KY	21	Nurse Practitioner	S	Paroxetine Hcl	Paroxetine Hcl	39	67	2010	651.87	14	#					#
1336571447	Brown	Richard	Alamogordo	NM	35	Nurse Practitioner	S	Paroxetine Hcl	Paroxetine Hcl	13	37.5	1125	140.79			13	37.5	140.79	1125	*
1336571629	Olin	Melissa	Bend	OR	41	Nurse Practitioner	S	Paroxetine Hcl	Paroxetine Hcl	14	18	540	140.15			14	18	140.15	540	*
1336571942	Vonbargen	Elizabeth	Lapwai	ID	16	Nurse Practitioner	S	Paroxetine Hcl	Paroxetine Hcl	58	60	1800	396.79			22	22	161.8	660	*
1336572064	Bumgardner	Joyce	Vale	NC	37	Nurse Practitioner	S	Paroxetine Hcl	Paroxetine Hcl	20	36	1080	274.01			20	36	274.01	1080	*
1336572916	Siegman	Jennifer	Louisville	KY	21	Nurse Practitioner	S	Paroxetine Hcl	Paroxetine Hcl	11	11	328	98.71			11	11	98.71	328	*
1336575174	Baker	Johanna	Marietta	OH	39	Nurse Practitioner	S	Paroxetine Hcl	Paroxetine Hcl	19	19	570	149.26		#					*
1336576677	Roberts	Eric	Evarts	KY	21	Physician Assistant	S	Paroxetine Hcl	Paroxetine Hcl	13	13	390	102.7			13	13	102.7	390	*
1336585926	Smith	Clinton	Corning	AR	5	Family Practice	S	Paroxetine Hcl	Paroxetine Hcl	12	12	360	121.02			0	0	0	0	#
1336590199	Doninger	Tifanie	Louisville	KY	21	Nurse Practitioner	S	Paroxetine Hcl	Paroxetine Hcl	24	40	1200	419.05		*					*
1336590322	Iftikhar	Hira	Royal Oak	MI	26	Internal Medicine	S	Paroxetine Hcl	Paroxetine Hcl	12	12	360	61.72			0	0	0	0	#
1336596121	Sullivan-Evans	Shannon	Englewood	TN	47	Nurse Practitioner	S	Paroxetine Hcl	Paroxetine Hcl	11	11	327	57.73			0	0	0	0	#
1336682319	Whorton	Madison	Armuchee	GA	13	Physician Assistant	S	Paroxetine Hcl	Paroxetine Hcl	12	18	540	131.5		*					*
1336683085	Harding	Haley	Scottsboro	AL	1	Nurse Practitioner	S	Paroxetine Hcl	Paroxetine Hcl	13	23	690	117.2			13	23	117.2	690	*
1336684299	Smith	Elaine	Mathias	WV	54	Physician Assistant	S	Paroxetine Hcl	Paroxetine Hcl	18	18	540	103.56		#					*
1336689819	Thomas	Panchami	Brandon	FL	12	Nurse Practitioner	S	Paroxetine Hcl	Paroxetine Hcl	39	39.1	1004	198.29			14	14	74.29	305	*
1336692730	Keller	Destiny	Albuquerque	NM	35	Physician Assistant	S	Paroxetine Hcl	Paroxetine Hcl	16	16	380	175.42			16	16	175.42	380	*
1336699933	Ko	Hyang	Torrance	CA	6	Nurse Practitioner	S	Paroxetine Hcl	Paroxetine Hcl	11	11	330	71.51		*					*
1336699941	Auld	Michelle	Hot Springs	AR	5	Certified Clinical Nurse Specialist	S	Paroxetine Hcl	Paroxetine Hcl	21	23	690	178.67			21	23	178.67	690	*
1346200060	Wyse	Mark	Phoenix	AZ	4	Family Practice	S	Paroxetine Hcl	Paroxetine Hcl	30	72	2160	516.65		#					*
1346200458	Strauss	Paul	Phoenix	AZ	4	Physician Assistant	S	Paroxetine Hcl	Paroxetine Hcl	39	75	2250	711.2		#					*
1346200532	Lebuffe	Francis	Knoxville	TN	47	Psychiatry	S	Paroxetine Er	Paroxetine Hcl	15	19	570	2153.9		*					*
1346200532	Lebuffe	Francis	Knoxville	TN	47	Psychiatry	S	Paroxetine Hcl	Paroxetine Hcl	58	86	2575	833.46			32	50	450.78	1497	*
1346200888	Burkett	Chester	Cynthiana	IN	18	Family Practice	S	Paroxetine Hcl	Paroxetine Hcl	179	247	7367	2004.58	29		146	198	1673.34	5897	#
1346200904	Evans	Gary	Bowie	TX	48	Internal Medicine	S	Paroxetine Er	Paroxetine Hcl	13	13	390	2977.6			0	0	0	0	#
1346200904	Evans	Gary	Bowie	TX	48	Internal Medicine	S	Paroxetine Hcl	Paroxetine Hcl	21	63	1890	492.17			21	63	492.17	1890	*
1346200987	Sander	Rickie	Jacksonville	FL	12	General Practice	S	Paroxetine Hcl	Paroxetine Hcl	22	22	657	303.87		#					*
1346201191	Mccann	Kevin	Lavalette	WV	54	Family Practice	S	Paroxetine Hcl	Paroxetine Hcl	77	114	3420	1000.81	13		50	77	647.41	2310	*
1346201241	Juozevicius	John	Madison	WI	55	Rheumatology	S	Paroxetine Hcl	Paroxetine Hcl	12	16	480	71.12		*					*
1346201357	Barclay	Andrew	Wichita	KS	20	Family Practice	S	Paroxetine Hcl	Paroxetine Hcl	15	25	750	106.7			15	25	106.7	750	*
1346201407	Fatehchand	Raju	Newark	OH	39	Internal Medicine	S	Paroxetine Hcl	Paroxetine Hcl	119	145.1	4084	1445.14	17		95	115.1	1236.12	3329	#
1346201928	Turner	Robert	Towson	MD	24	Internal Medicine	S	Paroxetine Hcl	Paroxetine Hcl	27	60	1790	386.78	11		27	60	386.78	1790		11
1346202470	Vanderpool	Everett	Revere	MA	25	Internal Medicine	S	Paroxetine Hcl	Paroxetine Hcl	53	116	3480	424.84	12		53	116	424.84	3480		12
1346202538	Wilson	Lauralee	North Wilkesboro	NC	37	Family Practice	S	Paroxetine Hcl	Paroxetine Hcl	114	174	5220	1311.04	20		98	152	1040.43	4560	#
1346202579	Robertson	William	Texarkana	TX	48	Obstetrics & Gynecology	S	Paroxetine Hcl	Paroxetine Hcl	12	12	360	48			12	12	48	360	*
1346202744	Dewar	William	Honesdale	PA	42	Internal Medicine	S	Paroxetine Hcl	Paroxetine Hcl	172	213	5968	1428.35	27	#					#
1346202884	Herbert	Christine	Pawtucket	RI	44	Internal Medicine	S	Paroxetine Hcl	Paroxetine Hcl	48	98	2940	402.52			48	98	402.52	2940	*
1346202926	Ennis	Barbara	Mora	MN	27	Nurse Practitioner	S	Paroxetine Hcl	Paroxetine Hcl	16	32	951	125.51			16	32	125.51	951	*
1346202967	Amin	Kim	Pawtucket	RI	44	Internal Medicine	S	Paroxetine Hcl	Paroxetine Hcl	35	73	2190	262.18		#					*
1346203007	Shaw	Milton	Boerne	TX	48	Geriatric Medicine	S	Paroxetine Hcl	Paroxetine Hcl	44	44	1212	571.07	13	#					*
1346203049	Johannes	Jeffrey	Omaha	NE	31	Physician Assistant	S	Paroxetine Hcl	Paroxetine Hcl	19	19	570	73.53		*					*
1346203056	Kalian	Makram	Huntingdon Valley	PA	42	Internal Medicine	S	Paroxetine Hcl	Paroxetine Hcl	32	62	1828	348.85			32	62	348.85	1828	*
1346203155	Sider	Darby	Weston	FL	12	Internal Medicine	S	Paroxetine Hcl	Paroxetine Hcl	11	27.8	835	217.61			11	27.8	217.61	835	*
1346203569	Orellana	Jorge	Brooklyn	NY	36	Family Practice	S	Paroxetine Hcl	Paroxetine Hcl	24	28	840	148.43			24	28	148.43	840	*
1346203742	Burgos	Rafael	Cutler Bay	FL	12	Family Practice	S	Paroxetine Hcl	Paroxetine Hcl	39	51	1530	294.52			28	36	213.6	1080	*
1346203775	Yerramilli	Venkata	Bonita Springs	FL	12	Family Practice	S	Paroxetine Hcl	Paroxetine Hcl	24	72	2160	652.48			24	72	652.48	2160	*
1346203866	Rothschild	Elliot	Baltimore	MD	24	Internal Medicine	S	Paroxetine Hcl	Paroxetine Hcl	24	36	1057	403.83		#					*
1346203973	Patel	Surendra	Fresno	CA	6	Internal Medicine	S	Paroxetine Hcl	Paroxetine Hcl	61	71.2	2135	380.34			30	38.2	203.37	1145	*
1346204062	Serrao	Sanjay	Jasper	GA	13	Internal Medicine	S	Paroxetine Hcl	Paroxetine Hcl	33	69	2070	529.55		#					*
1346204120	Clouse	Cathleen	Maplewood	MN	27	Family Practice	S	Paroxetine Hcl	Paroxetine Hcl	14	42	1260	250.2			14	42	250.2	1260	*
1346204203	Margolis	Michael	Hollywood	FL	12	Family Practice	S	Paroxetine Hcl	Paroxetine Hcl	43	81	2430	506.69			43	81	506.69	2430	*
1346204294	Ragland	Jane	Jacksonville	TX	48	Internal Medicine	S	Paroxetine Hcl	Paroxetine Hcl	58	72	2160	511.38			35	41	238.59	1230	*
1346204328	Chang	Clayton	Pottstown	PA	42	Internal Medicine	S	Paroxetine Hcl	Paroxetine Hcl	36	54	1487	371.98			19	31	261.87	797	*
1346204419	Harrington	Joseph	Natick	MA	25	Internal Medicine	S	Paroxetine Hcl	Paroxetine Hcl	11	33	990	115.15			11	33	115.15	990	*
1346204625	Angelino	Andrew	Baltimore	MD	24	Psychiatry	S	Paroxetine Hcl	Paroxetine Hcl	18	18	540	91.66		*					*
1346205010	Chapman	Dale	Cole Camp	MO	29	Family Practice	S	Paroxetine Hcl	Paroxetine Hcl	11	11	330	38			11	11	38	330	*
1346205507	Salmon	Clifton	Homer	LA	22	Family Practice	S	Paroxetine Hcl	Paroxetine Hcl	81	89	2596	479.26	12		58	58	353.45	1666	*
1346205705	Renner	Carl	Hasbrouck Heights	NJ	34	Internal Medicine	S	Paroxetine Er	Paroxetine Hcl	13	23	690	2233.24			13	23	2233.24	690	*
1346205705	Renner	Carl	Hasbrouck Heights	NJ	34	Internal Medicine	S	Paroxetine Hcl	Paroxetine Hcl	42	52	1560	497.04			42	52	497.04	1560	*
1346205754	Vest	Carl	Southlake	TX	48	Family Practice	S	Paroxetine Hcl	Paroxetine Hcl	46	66	1980	439.07			46	66	439.07	1980	*
1346205770	Mcgrade	Sean	Bethel	CT	9	Internal Medicine	S	Paroxetine Hcl	Paroxetine Hcl	26	54	1620	585.66		#					*
1346205788	Bales	Mitzi	Wichita	KS	20	Family Practice	S	Paroxetine Hcl	Paroxetine Hcl	75	81	2430	569.88			75	81	569.88	2430	*
1346205929	Moffitt	James	Dodge City	KS	20	Family Practice	S	Paroxetine Hcl	Paroxetine Hcl	14	40	1190	289.8		*					*
1346206208	Burgeson	Stephan	Woodbury	MN	27	Internal Medicine	S	Paroxetine Hcl	Paroxetine Hcl	35	81	2430	432.62			35	81	432.62	2430	*
1346206331	Tanner	Anita	Bethany	OK	40	Physician Assistant	S	Paroxetine Hcl	Paroxetine Hcl	15	23	690	136.17		*					*
1346206349	Folarin	Oladapo	Alexandria	LA	22	Psychiatry	S	Paroxetine Hcl	Paroxetine Hcl	12	12	248	45.86		*					*
1346206448	Phillips	James	Akron	OH	39	Internal Medicine	S	Paroxetine Hcl	Paroxetine Hcl	84	142	4213	922.83	18		65	123	804.22	3690	#
1346206745	Holcomb	Barry	Grand Junction	CO	8	Internal Medicine	S	Paroxetine Hcl	Paroxetine Hcl	25	45	1350	343.2			25	45	343.2	1350	*
1346207065	Forman	Roy	Tallahassee	FL	12	Family Practice	S	Paroxetine Hcl	Paroxetine Hcl	26	46	1380	158.7			26	46	158.7	1380	*
1346207115	Turney	Nathan	Jonesboro	AR	5	Family Practice	S	Paroxetine Hcl	Paroxetine Hcl	47	69.2	2075	427.64			23	35.2	217.71	1055	*
1346207222	Wallace	Melanie	Tupelo	MS	28	Internal Medicine	S	Paroxetine Hcl	Paroxetine Hcl	155	183	5490	1066.52	23	#					#
1346207750	Duffer	Rufus	Gretna	VA	51	Family Practice	S	Paroxetine Hcl	Paroxetine Hcl	56	98	2940	694.04	12	#					#
1346207776	Donaldson	Blake	Kansas City	MO	29	Family Practice	S	Paroxetine Hcl	Paroxetine Hcl	24	42	1260	442.7		#					*
1346207842	Woolverton	Hugh	Swansea	MA	25	Family Practice	S	Paroxetine Hcl	Paroxetine Hcl	26	42	1145	223.46			26	42	223.46	1145	*
1346208048	Aryanpure	Malika	Northport	AL	1	Family Practice	S	Paroxetine Hcl	Paroxetine Hcl	32	44	1320	219.85			32	44	219.85	1320	*
1346208113	Howell	Travis	Clemmons	NC	37	Family Practice	S	Paroxetine Hcl	Paroxetine Hcl	22	34.1	1023	249.64		#					*
1346208154	Scott	Brian	Mc Bee	SC	45	Family Practice	S	Paroxetine Hcl	Paroxetine Hcl	42	64	1920	463.24		#					*
1346208345	Kurz	Richard	York	PA	42	Internal Medicine	S	Paroxetine Hcl	Paroxetine Hcl	34	72	2135	313.38			34	72	313.38	2135	*
1346208394	Ducharme	Nicole	Saint Louis	MO	29	Endocrinology	S	Paroxetine Hcl	Paroxetine Hcl	20	26	780	174.34			20	26	174.34	780	*
1346208428	Grotelueschen	Catherine	Lombard	IL	17	Internal Medicine	S	Paroxetine Hcl	Paroxetine Hcl	12	36	1080	154.56			12	36	154.56	1080	*
1346208477	Risko	Robert	Athens	TX	48	Family Practice	S	Paroxetine Er	Paroxetine Hcl	11	11	330	837.35			11	11	837.35	330	*
1346208527	Jones	Nancy	Gravette	AR	5	Family Practice	S	Paroxetine Hcl	Paroxetine Hcl	89	108	3240	940.7	15		56	70	610.76	2100	*
1346208576	Mccorry	David	Grand Rapids	MI	26	Family Practice	S	Paroxetine Hcl	Paroxetine Hcl	34	80	2360	437.69	13		34	80	437.69	2360		13
1346208725	Tidwell	Richard	Jay	OK	40	Family Practice	S	Paroxetine Hcl	Paroxetine Hcl	73	105	3150	758.65	12		53	85	667.69	2550	*
1346208865	Levinson	Benjamin	Irmo	SC	45	Internal Medicine	S	Paroxetine Hcl	Paroxetine Hcl	41	67	2010	444.93	11		21	39	232.93	1170	*
1346208881	Van Rye	Jessica	Uncasville	CT	9	Nurse Practitioner	S	Paroxetine Hcl	Paroxetine Hcl	18	30	900	315.68		#					*
1346209384	Nweke	Grace	Colorado Springs	CO	8	Internal Medicine	S	Paroxetine Hcl	Paroxetine Hcl	17	29	870	225.37		*					*
1346209442	Byrne	Jeffrey	N Chelmsford	MA	25	Family Practice	S	Paroxetine Hcl	Paroxetine Hcl	12	22	660	234.36		*					*
1346209442	Byrne	Jeffrey	N Chelmsford	MA	25	Family Practice	S	Paxil	Paroxetine Hcl	13	13	390	2537.5			0	0	0	0	#
1346209665	Negron	Michol	Burlington	MA	25	Family Practice	S	Paroxetine Hcl	Paroxetine Hcl	26	32.4	970	185.59			26	32.4	185.59	970	*
1346209673	Grundy	Laura	Sunnvale	TX	48	Nurse Practitioner	S	Paroxetine Hcl	Paroxetine Hcl	12	34	1020	326.92			12	34	326.92	1020	*
1346209699	Krasowski	Robert	High Point	NC	37	Cardiology	S	Paroxetine Hcl	Paroxetine Hcl	13	13	390	91.89			13	13	91.89	390	*
1346210069	Partin	Elizabeth	Columbia	KY	21	Nurse Practitioner	S	Paroxetine Hcl	Paroxetine Hcl	130	146	4380	1057.37	16	#					#
1346210119	Yedulla	Vijayanirmala	Livonia	MI	26	Internal Medicine	S	Paroxetine Hcl	Paroxetine Hcl	16	16	306	279.83		*					*
1346210184	Brooks	James	Fairfield	IA	19	Psychiatry	S	Paroxetine Hcl	Paroxetine Hcl	53	57	1706	369.28			23	23	164.82	686	*
1346210242	Eberle	Robert	Winston Salem	NC	37	Internal Medicine	S	Paroxetine Hcl	Paroxetine Hcl	50	77	2290	809.02			50	77	809.02	2290	*
1346210853	Corcoran	Mike	Littleton	CO	8	Nurse Practitioner	S	Paroxetine Hcl	Paroxetine Hcl	13	19	570	83.8			13	19	83.8	570	*
1346211240	Mcateer	Keith	Brewster	MA	25	Obstetrics & Gynecology	S	Paroxetine Hcl	Paroxetine Hcl	14	22	644	147.16			14	22	147.16	644	*
1346211273	Jackson	Darrye	Bardwell	KY	21	Nurse Practitioner	S	Paroxetine Hcl	Paroxetine Hcl	33	33	928	193.56		*					*
1346211372	Bae	Sharon	Newport Beach	CA	6	Internal Medicine	S	Paroxetine Hcl	Paroxetine Hcl	13	13	390	153.61			13	13	153.61	390	*
1346211414	Su	Sean	Erie	PA	42	Psychiatry	S	Paroxetine Hcl	Paroxetine Hcl	69	88.1	2526	504.38	24	*					*
1346211612	Gingerich	Keith	V Alparaiso	IN	18	Family Practice	S	Paroxetine Hcl	Paroxetine Hcl	19	47	1410	278.45			19	47	278.45	1410	*
1346211620	Singh	Harwinder	Fresno	CA	6	Physical Medicine and Rehabilitation	S	Paroxetine Hcl	Paroxetine Hcl	21	23	690	152.62		#					*
1346211646	Olson	Brett	Spirit Lake	IA	19	Emergency Medicine	S	Paroxetine Hcl	Paroxetine Hcl	21	37	1110	198.38		*					*
1346211794	Mittleman	Joel	Los Angeles	CA	6	Nephrology	S	Paroxetine Hcl	Paroxetine Hcl	21	35	1050	273.15			21	35	273.15	1050	*
1346212214	Ernstoff	Raina	Royal Oak	MI	26	Neurology	S	Paxil	Paroxetine Hcl	11	11	330	2152.42			11	11	2152.42	330	*
1346212230	Yetter	William	Virginia Beach	VA	51	Psychiatry	S	Paroxetine Cr	Paroxetine Hcl	11	11	330	1389.61			11	11	1389.61	330	*
1346212230	Yetter	William	Virginia Beach	VA	51	Psychiatry	S	Paroxetine Hcl	Paroxetine Hcl	49	50	1448	270.94			21	21	113.97	630	*
1346212362	Strickland	Isabella	Huntsville	AL	1	Family Practice	S	Paroxetine Hcl	Paroxetine Hcl	41	59	1770	388.61		#					*
1346212495	Simon	Gwendolyn	Woodbury	MN	27	Internal Medicine	S	Paroxetine Hcl	Paroxetine Hcl	11	33	990	129.35		*					*
1346212503	Bednard	Mark	Carol Stream	IL	17	Internal Medicine	S	Paroxetine Hcl	Paroxetine Hcl	29	63	1890	406.45		#					*
1346212792	Busbee	Jonathan	Thomaston	GA	13	Internal Medicine	S	Paroxetine Hcl	Paroxetine Hcl	63	85.1	2308	989.18	11		47	63.1	762.97	1689	*
1346212834	Maselli	Lisa	Murrells Inlet	SC	45	Obstetrics & Gynecology	S	Paroxetine Hcl	Paroxetine Hcl	18	18	540	104.72		*					*
1346212859	Schafer	Mary	Jefferson City	MO	29	Nurse Practitioner	S	Paroxetine Hcl	Paroxetine Hcl	97	165.9	4976	1133.51	19		97	165.9	1133.51	4976		19
1346212933	Naoumoff	Stephane	Merritt Island	FL	12	Family Practice	S	Paroxetine Hcl	Paroxetine Hcl	35	77	2310	486.83		#					*
1346213303	Ficklin	Daryl	Twin Falls	ID	16	Internal Medicine	S	Paroxetine Hcl	Paroxetine Hcl	124	188.3	5644	1202.55	19		84	146.3	991.42	4384	#
1346213451	Gold	Minda	Damariscotta	ME	23	Family Practice	S	Paroxetine Hcl	Paroxetine Hcl	13	33	970	145.61		#					*
1346213477	Shakeri	Hamid	Reno	NV	32	Internal Medicine	S	Paroxetine Hcl	Paroxetine Hcl	35	99	2970	574.89		#					*
1346213519	Boehm	William	Waukesha	WI	55	Internal Medicine	S	Paroxetine Hcl	Paroxetine Hcl	22	42	1260	251.86			22	42	251.86	1260	*
1346213741	Metzger	Loretta	Henderson	NV	32	Internal Medicine	S	Paroxetine Hcl	Paroxetine Hcl	23	32	960	185.77			23	32	185.77	960	*
1346213790	Heumann	Gregory	North Vernon	IN	18	Internal Medicine	S	Paroxetine Er	Paroxetine Hcl	12	12	360	1787.64			0	0	0	0	#
1346213790	Heumann	Gregory	North Vernon	IN	18	Internal Medicine	S	Paroxetine Hcl	Paroxetine Hcl	41	71	2130	480.2			24	54	388.2	1620	*
1346213816	Farkas	Stephen	Colorado Springs	CO	8	Family Practice	S	Paroxetine Hcl	Paroxetine Hcl	17	41	1215	247.33		#					*
1346214103	Kohtz	Scott	Durham	NC	37	Internal Medicine	S	Paroxetine Hcl	Paroxetine Hcl	12	12	360	140.83			12	12	140.83	360	*
1346214236	Karp	Adam	New York	NY	36	Geriatric Medicine	S	Paroxetine Hcl	Paroxetine Hcl	22	63	1867	482.37		#					*
1346214277	Davila	William	Orange Park	FL	12	Internal Medicine	S	Paroxetine Hcl	Paroxetine Hcl	61	93	2790	538.8	12		43	69	338.79	2070	*
1346214277	Davila	William	Orange Park	FL	12	Internal Medicine	S	Pexeva	Paroxetine Mesylate	12	12	347	4398.24			12	12	4398.24	347	*
1346214434	Franke	Douglas	Indianapolis	IN	18	Internal Medicine	S	Paroxetine Hcl	Paroxetine Hcl	24	52	1560	479.64			24	52	479.64	1560	*
1346214624	Helf	Steven	Athens	TX	48	Internal Medicine	S	Paroxetine Hcl	Paroxetine Hcl	11	33	990	368.99			11	33	368.99	990	*
1346214780	Strangarity	Joseph	Denver	PA	42	Family Practice	S	Paroxetine Hcl	Paroxetine Hcl	96	134	4020	1207.99	19		74	112	806.35	3360	#
1346215126	Raacke	Lisa	Hackensack	NJ	34	Internal Medicine	S	Paroxetine Hcl	Paroxetine Hcl	28	68	2032	475.3			28	68	475.3	2032	*
1346215225	Eswarapu	Srinivasa	Belleville	NJ	34	Internal Medicine	S	Paroxetine Hcl	Paroxetine Hcl	34	60.3	1810	515.5			17	43.3	404.76	1300	*
1346215241	Eberdt	David	Lodi	WI	55	Physician Assistant	S	Paroxetine Hcl	Paroxetine Hcl	12	34.5	1035	200.4			12	34.5	200.4	1035	*
1346215407	Fitzgerald	Michael	Naperville	IL	17	Family Practice	S	Paroxetine Hcl	Paroxetine Hcl	12	36	1080	227.32			12	36	227.32	1080	*
1346215456	Dinges	Marie	Lexington	NC	37	Nurse Practitioner	S	Paroxetine Hcl	Paroxetine Hcl	38	60	1800	537.05		#					*
1346215621	Parviz	Sheikh	Chambersburg	PA	42	Infectious Disease	S	Paroxetine Hcl	Paroxetine Hcl	16	16	308	130.02			16	16	130.02	308	*
1346216017	Skrien	Gary	Marshall	MN	27	Family Practice	S	Paroxetine Hcl	Paroxetine Hcl	23	65	1950	300.36		#					*
1346216025	Rajewski	Richard	Hays	KS	20	Family Practice	S	Paroxetine Hcl	Paroxetine Hcl	29	71	2082	247.04			29	71	247.04	2082	*
1346216165	Meister	Steven	Marshall	MN	27	Family Practice	S	Paroxetine Hcl	Paroxetine Hcl	25	51	1525	244.4			25	51	244.4	1525	*
1346216272	Crampton	James	Royal Oak	MI	26	Physician Assistant	S	Paroxetine Hcl	Paroxetine Hcl	13	39	1170	158.92			13	39	158.92	1170	*
1346216306	Birdsong	Claire	Columbia	SC	45	Family Practice	S	Paroxetine Hcl	Paroxetine Hcl	26	34	1020	250.31			26	34	250.31	1020	*
1346216785	Zini	James	Mountain View	AR	5	Family Practice	S	Paroxetine Hcl	Paroxetine Hcl	76	108.5	3216	695.89	13		50	60.5	344.71	1776	*
1346216850	Deems	David	Irving	TX	48	Family Practice	S	Paroxetine Hcl	Paroxetine Hcl	15	15	450	151.07		#					*
1346216942	Torres	Luis	Ponce	PR	72	General Practice	S	Paroxetine Hcl	Paroxetine Hcl	23	29	870	146.16		#					*
1346217080	Delgado	Edmund	Orlando	FL	12	Family Practice	S	Paroxetine Hcl	Paroxetine Hcl	48	118	3540	722.28	11	#					*
1346217155	Larossa	John	Newton	MA	25	Endocrinology	S	Paroxetine Hcl	Paroxetine Hcl	30	52	1560	247.19			30	52	247.19	1560	*
1346217312	Yoder	Mary	Greenwood	IN	18	Family Practice	S	Paroxetine Hcl	Paroxetine Hcl	24	68	2040	401.78			24	68	401.78	2040	*
1346217627	Shuker	Ala	Livonia	MI	26	Internal Medicine	S	Paroxetine Hcl	Paroxetine Hcl	13	19	482	86.2		*					*
1346218104	Prawdzik	Leocadia	Hazleton	PA	42	Internal Medicine	S	Paroxetine Hcl	Paroxetine Hcl	121	125.1	3727	1494.48	17		105	109.1	1351.3	3247	#
1346218112	Bisk	Penny	Silver Spring	MD	24	Internal Medicine	S	Paroxetine Hcl	Paroxetine Hcl	15	31	930	229.93			15	31	229.93	930	*
1346218385	Sicking	Daniel	Wake Forest	NC	37	Internal Medicine	S	Paroxetine Hcl	Paroxetine Hcl	21	45	1350	250.16			21	45	250.16	1350	*
1346218658	Makhsoosi	Mojgan	Simi Valley	CA	6	Internal Medicine	S	Paroxetine Hcl	Paroxetine Hcl	20	50	1500	433.14		#					*
1346218740	Jeereddi	Praveena	Pomona	CA	6	Geriatric Medicine	S	Paroxetine Hcl	Paroxetine Hcl	17	17.3	492	238.9			17	17.3	238.9	492	*
1346218856	Swan	Alexander	Avenel	NJ	34	Internal Medicine	S	Paroxetine Hcl	Paroxetine Hcl	12	21	630	176.57		#					*
1346218898	Javlekar	Shubhada	Northborugh	MA	25	Internal Medicine	S	Paroxetine Hcl	Paroxetine Hcl	11	26.9	780	120.86		*					*
1346218971	Stover	Sandra	Grand Marais	MN	27	Family Practice	S	Paroxetine Hcl	Paroxetine Hcl	38	72	1925	274.52			38	72	274.52	1925	*
1346219334	Maxwell	Michael	Tulsa	OK	40	Internal Medicine	S	Paroxetine Hcl	Paroxetine Hcl	35	87	2610	489.15			35	87	489.15	2610	*
1346219409	Rodwell	Charles	Knoxville	TN	47	Psychiatry	S	Paroxetine Hcl	Paroxetine Hcl	291	333.5	9858	3565.77	47		98	117.1	1033.72	3457		15
1346219417	Posey	Willie	Arkansas City	KS	20	Family Practice	S	Paroxetine Hcl	Paroxetine Hcl	22	28	840	315.68			22	28	315.68	840	*
1346219441	Raman	Rajendra	Louisville	TN	47	Psychiatry	S	Paroxetine Hcl	Paroxetine Hcl	13	21	630	279.51			0	0	0	0	#
1346219490	Wright	Lucius	Jackson	TN	47	Nephrology	S	Paroxetine Hcl	Paroxetine Hcl	35	47	1410	226.57		#					*
1346219615	Mussman	James	New Rochelle	NY	36	Internal Medicine	S	Paroxetine Hcl	Paroxetine Hcl	48	64	1115	348.21			48	64	348.21	1115	*
1346219722	Summer	Garry	Lewisville	NC	37	Family Practice	S	Paroxetine Hcl	Paroxetine Hcl	22	62	1860	429.16		#					*
1346220126	Lundberg	Anthony	Colfax	WA	53	Family Practice	S	Paroxetine Hcl	Paroxetine Hcl	23	33	990	223.13		*					*
1346220191	Hannon	Vivian	Guntersville	AL	1	Nurse Practitioner	S	Paroxetine Hcl	Paroxetine Hcl	19	47	1410	224.73	11	*					*
1346220258	Dillard	Zachariah	Gainesville	GA	13	Obstetrics & Gynecology	S	Paroxetine Hcl	Paroxetine Hcl	12	12	360	66.84			12	12	66.84	360	*
1346220670	Johnson	Bryan	Colfax	WA	53	Internal Medicine	S	Paroxetine Hcl	Paroxetine Hcl	40	48	1395	335.51			40	48	335.51	1395	*
1346220688	Gresham	Edward	Crossett	AR	5	Family Practice	S	Paroxetine Hcl	Paroxetine Hcl	35	65	1950	273.85		#					*
1346221231	Ross	Marvin	Carrollton	MO	29	Family Practice	S	Paroxetine Hcl	Paroxetine Hcl	60	60	1767	467.45	11	#					*
1346221264	Ali	Muhammad	Freeport	NY	36	Internal Medicine	S	Paroxetine Hcl	Paroxetine Hcl	20	20	577	246.93			20	20	246.93	577	*
1346221678	Grosman	Svetlana	Brooklyn	NY	36	Internal Medicine	S	Paroxetine Hcl	Paroxetine Hcl	13	13	390	29.24			13	13	29.24	390	*
1346221710	Hwang	Janine	Riverside	CA	6	Family Practice	S	Paroxetine Hcl	Paroxetine Hcl	11	29	870	294.01		*					*
1346221777	Zacharias	Leo	Philadelphia	PA	42	Internal Medicine	S	Paroxetine Hcl	Paroxetine Hcl	12	22	660	176.09			12	22	176.09	660	*
1346221785	Kraft	Jeffrey	Warren	MI	26	Family Practice	S	Paroxetine Hcl	Paroxetine Hcl	11	27.1	811	165.17		*					*
1346222510	Jardula	Michael	Palm Springs	CA	6	Internal Medicine	S	Paroxetine Hcl	Paroxetine Hcl	25	69	2070	425.21			25	69	425.21	2070	*
1346222619	Raymond	Guy	Fort Kent	ME	23	Family Practice	S	Paroxetine Hcl	Paroxetine Hcl	86	108	3081	938.1	12	#					#
1346222742	Hamilton	James	Demorest	GA	13	Family Practice	S	Paroxetine Hcl	Paroxetine Hcl	11	11	300	120.35			11	11	120.35	300	*
1346222841	Diamond	Lawrence	Flushing	NY	36	Family Practice	S	Paroxetine Hcl	Paroxetine Hcl	21	25	750	164.98			21	25	164.98	750	*
1346222890	Henderson	Edward	Collinsville	MS	28	Family Practice	S	Paroxetine Hcl	Paroxetine Hcl	51	61	1830	462.74			24	34	182.34	1020	*
1346222981	Cooper	Marsha	Sandusky	OH	39	Internal Medicine	S	Paroxetine Hcl	Paroxetine Hcl	34	50	1460	343.92		#					*
1346223112	Seebald	Cathleen	Buffalo	NY	36	Nurse Practitioner	S	Paroxetine Hcl	Paroxetine Hcl	42	42	340	121.95			42	42	121.95	340	*
1346223229	Criss	Cathy	Port Charlotte	FL	12	Family Practice	S	Paroxetine Hcl	Paroxetine Hcl	49	147	4410	816.88	22	#					#
1346223278	Leonard	Stephen	Iron Mountain	MI	26	Family Practice	S	Paroxetine Hcl	Paroxetine Hcl	21	41	1230	261.06		#					*
1346223658	Defilippo	Antonio	Pembroke Pines	FL	12	Psychiatry	S	Paroxetine Hcl	Paroxetine Hcl	91	111	3330	876.01	14		38	46	443.46	1380	*
1346223922	Schultz	Anne	Chicago	IL	17	Internal Medicine	S	Paroxetine Hcl	Paroxetine Hcl	12	34	1020	132.75			12	34	132.75	1020	*
1346224078	Kashlan	Muhammad	Rochester Hills	MI	26	Pulmonary Disease	S	Paroxetine Hcl	Paroxetine Hcl	16	28	840	241.31		#					*
1346224144	Stevens	Charles	Stillwater	MN	27	Internal Medicine	S	Paroxetine Hcl	Paroxetine Hcl	25	69	2070	339.04			25	69	339.04	2070	*
1346224169	Grossman	Daniel	Westminster	CO	8	Family Practice	S	Paroxetine Hcl	Paroxetine Hcl	13	31	930	326.58			13	31	326.58	930	*
1346224466	Rosen	Suzanne	Salinas	CA	6	Family Practice	S	Paroxetine Hcl	Paroxetine Hcl	15	45	1350	303.19			15	45	303.19	1350	*
1346224508	Das	Saumya	Boston	MA	25	Clinical Cardiac Electrophysiology	S	Paroxetine Hcl	Paroxetine Hcl	12	12	360	84			0	0	0	0	#
1346224854	Lord	Richard	Winston Salem	NC	37	Family Practice	S	Paroxetine Hcl	Paroxetine Hcl	23	31	930	124.96		*					*
1346224995	Patel	Jitendra	Portsmouth	OH	39	Family Practice	S	Paroxetine Hcl	Paroxetine Hcl	106	148	4222	1113.74	18		79	103	902.21	2872	#
1346225034	Li	Xiaobin	Havertown	PA	42	Internal Medicine	S	Paroxetine Hcl	Paroxetine Hcl	14	26	780	184.1		#					*
1346225364	Holvik	William	Visalia	CA	6	Family Practice	S	Paroxetine Hcl	Paroxetine Hcl	19	33	990	226			19	33	226	990	*
1346225562	Merchen	Lee	Augusta	GA	13	Internal Medicine	S	Paroxetine Hcl	Paroxetine Hcl	27	59	1756	357.47			27	59	357.47	1756	*
1346225620	Haque	Nasir	Germantown	TN	47	Internal Medicine	S	Paroxetine Hcl	Paroxetine Hcl	17	26	647	177.81			17	26	177.81	647	*
1346225695	Clarke	Mark	Cape Charles	VA	51	Family Practice	S	Paroxetine Hcl	Paroxetine Hcl	20	28	822	437.66			20	28	437.66	822	*
1346225794	Nwokike	Jerome	North Las Vegas	NV	32	Psychiatry	S	Paroxetine Hcl	Paroxetine Hcl	12	20	600	81.36			12	20	81.36	600	*
1346225869	Amper	Leonardo	Johnstown	PA	42	Internal Medicine	S	Paroxetine Hcl	Paroxetine Hcl	35	51	1530	410.54			35	51	410.54	1530	*
1346225919	Storey	Suzanne	La Fayette	GA	13	Family Practice	S	Paroxetine Hcl	Paroxetine Hcl	89	144.7	4342	1052.69	22		75	130.1	889.02	3904	#
1346226255	Ferenzi	James	Towanda	PA	42	General Surgery	S	Paroxetine Hcl	Paroxetine Hcl	11	11	330	86.9			11	11	86.9	330	*
1346226719	Mohandas	Usha	Altamonte Springs	FL	12	Internal Medicine	S	Paroxetine Hcl	Paroxetine Hcl	17	51	1530	325.68		#					*
1346226735	Szymanski	Lisa	Saint Croix Falls	WI	55	Family Practice	S	Paroxetine Hcl	Paroxetine Hcl	16	38	1138	268.19			16	38	268.19	1138	*
1346226784	Rikhter	Alex	Atlanta	GA	13	Internal Medicine	S	Paroxetine Hcl	Paroxetine Hcl	37	56	1569	456.89			37	56	456.89	1569	*
1346227022	Zamaria	Abdallah	St Clair Shores	MI	26	Psychiatry	S	Paroxetine Hcl	Paroxetine Hcl	47	63.1	1894	459.24			47	63.1	459.24	1894	*
1346227048	Webb	Roy	Hot Springs	AR	5	Hematology-Oncology	S	Paroxetine Hcl	Paroxetine Hcl	15	15	450	79.5			15	15	79.5	450	*
1346227113	Davis	Mitchell	Ada	OK	40	Family Practice	S	Paroxetine Hcl	Paroxetine Hcl	19	19	570	650.79		*					*
1346227196	Fieseler	David	Thomaston	GA	13	Family Practice	S	Paroxetine Hcl	Paroxetine Hcl	24	32	960	280.29		*					*
1346227204	Oczypok	Maureen	Pittsburgh	PA	42	Internal Medicine	S	Paroxetine Hcl	Paroxetine Hcl	20	24	720	128.68		#					*
1346227238	Anto	David	Ligonier	PA	42	Family Practice	S	Paroxetine Er	Paroxetine Hcl	11	11	328	1264.65			11	11	1264.65	328	*
1346227238	Anto	David	Ligonier	PA	42	Family Practice	S	Paroxetine Hcl	Paroxetine Hcl	33	41	1230	300.32			33	41	300.32	1230	*
1346227311	Bingemann	Todd	Rochester	NY	36	Internal Medicine	S	Paroxetine Hcl	Paroxetine Hcl	20	20	600	153.39			0	0	0	0	#
1346227329	Carlin	Emma	St Louis Park	MN	27	Family Practice	S	Paroxetine Hcl	Paroxetine Hcl	14	14	420	83.28			14	14	83.28	420	*
1346227725	Laura	Bryan	Evansville	IN	18	Internal Medicine	S	Paroxetine Hcl	Paroxetine Hcl	18	48	1440	298.4			18	48	298.4	1440	*
1346227774	Schmetterling	Jack	West Hartford	CT	9	Internal Medicine	S	Paroxetine Hcl	Paroxetine Hcl	13	39	1170	181.14			13	39	181.14	1170	*
1346227949	Elias	David	Chattanooga	TN	47	Internal Medicine	S	Paroxetine Hcl	Paroxetine Hcl	13	35	1050	219.65			13	35	219.65	1050	*
1346228012	Mahmood	Shakeer	Gastonia	NC	37	Internal Medicine	S	Paroxetine Hcl	Paroxetine Hcl	30	30	894	562.1			18	18	303.58	534	*
1346228038	Jackson	Alvin	Cincinnati	OH	39	Family Practice	S	Paroxetine Hcl	Paroxetine Hcl	12	12	360	53.65		#					*
1346228343	Ryter-Brown	Sherry	Kernersville	NC	37	Family Practice	S	Paroxetine Hcl	Paroxetine Hcl	19	35	1050	163.95		#					*
1346228467	Albertson	Byron	Benton	KY	21	Internal Medicine	S	Paroxetine Hcl	Paroxetine Hcl	30	36.5	1090	293.42		#					*
1346228525	Eppolito	John	Cato	NY	36	Family Practice	S	Paroxetine Hcl	Paroxetine Hcl	12	12	360	50.65			12	12	50.65	360	*
1346228574	Ehringer	George	Ormond Beach	FL	12	Internal Medicine	S	Paroxetine Hcl	Paroxetine Hcl	20	53.1	1583	516.18		#					*
1346228624	Reed	Joyce	Sikeston	MO	29	Family Practice	S	Paroxetine Hcl	Paroxetine Hcl	26	38	1140	256.88			15	27	200.7	810	*
1346228764	Rizos	Anastasia	Worcester	MA	25	Psychiatry	S	Paroxetine Hcl	Paroxetine Hcl	34	38	1102	396.21		*					*
1346228830	Miller	Shadi	Eugene	OR	41	Internal Medicine	S	Paroxetine Hcl	Paroxetine Hcl	22	50	1500	377.88			22	50	377.88	1500	*
1346228921	Davis	Charles	Osawatomie	KS	20	Internal Medicine	S	Paroxetine Hcl	Paroxetine Hcl	208	208.9	5709	2488.73	27	#					#
1346228954	Charman	David	Arlington Heights	IL	17	Internal Medicine	S	Paroxetine Hcl	Paroxetine Hcl	13	35	1050	175.73			13	35	175.73	1050	*
1346228970	Kettelkamp	James	Bettendorf	IA	19	Internal Medicine	S	Paroxetine Hcl	Paroxetine Hcl	146	274.5	8165	1500.87	39	#					#
1346229044	Su	Simon Yongquan	Philadelphia	PA	42	Internal Medicine	S	Paroxetine Hcl	Paroxetine Hcl	14	14	420	70.51			14	14	70.51	420	*
1346229515	Stroup	Kevin	Lexington	TN	47	Family Practice	S	Paroxetine Hcl	Paroxetine Hcl	81	105	2216	818.78		#					*
1346229531	Stilley	Emerlee	Northwood	IA	19	Nurse Practitioner	S	Paroxetine Hcl	Paroxetine Hcl	13	27	810	95.11		#					*
1346229598	Bahler	Emily	Livingston	NJ	34	Geriatric Medicine	S	Paroxetine Hcl	Paroxetine Hcl	19	21	630	321.41			19	21	321.41	630	*
1346229598	Bahler	Emily	Livingston	NJ	34	Geriatric Medicine	S	Paxil Cr	Paroxetine Hcl	16	16	224	3001.92			16	16	3001.92	224	*
1346229812	Taylor	Jack	Sheffield	AL	1	Family Practice	S	Paroxetine Hcl	Paroxetine Hcl	62	102	3056	533.02	12		48	86	414.86	2580	*
1346229820	Cole	William	Hot Springs	AR	5	Family Practice	S	Paroxetine Hcl	Paroxetine Hcl	137	199.3	5968	948.77	21		124	176.3	713.36	5278	#
1346229846	Tees	Amy	Tucson	AZ	4	Nurse Practitioner	S	Paroxetine Hcl	Paroxetine Hcl	12	28	840	199.64			12	28	199.64	840	*
1346229937	Halpin	Stephen	Hannibal	MO	29	Internal Medicine	S	Paroxetine Hcl	Paroxetine Hcl	35	61	1746	418.49			35	61	418.49	1746	*
1346230026	Mcnaughton-Collins	Mary	Boston	MA	25	Internal Medicine	S	Paroxetine Hcl	Paroxetine Hcl	14	20	600	104.4			14	20	104.4	600	*
1346230158	Ehgartner	Greg	Camp Hill	PA	42	Internal Medicine	S	Paroxetine Hcl	Paroxetine Hcl	35	95	2850	768.81			35	95	768.81	2850	*
1346230182	George	Imad	Livonia	MI	26	Internal Medicine	S	Paroxetine Hcl	Paroxetine Hcl	11	27	810	75.21			11	27	75.21	810	*
1346230547	Bentle	Angela	Dallas	TX	48	Internal Medicine	S	Paroxetine Hcl	Paroxetine Hcl	19	23	690	170.14			19	23	170.14	690	*
1346230661	Manfred	Lynn	Charleston	SC	45	Internal Medicine	S	Paroxetine Hcl	Paroxetine Hcl	28	34	1020	173.14			14	20	98.83	600	*
1346230844	Wilfong	Donald	Cheswick	PA	42	Internal Medicine	S	Paroxetine Hcl	Paroxetine Hcl	23	41	1230	341.75			23	41	341.75	1230	*
1346231578	Hanau	Michael	Boston	MA	25	Psychiatry	S	Paroxetine Hcl	Paroxetine Hcl	22	22	660	331.65		*					*
1346231768	Borrego	Priscilla	Cutler Bay	FL	12	Psychiatry	S	Paroxetine Hcl	Paroxetine Hcl	166	185	5541	1640.81	25		62	76	690.4	2271		12
1346231966	Chewning	John	Ormond Beach	FL	12	General Practice	S	Paroxetine Hcl	Paroxetine Hcl	61	117	3510	1147.26	16		42	92	771.93	2760	#
1346232063	Tung	Robert	Poughkeepsie	NY	36	Psychiatry	S	Paroxetine Hcl	Paroxetine Hcl	12	12	360	115.36		*					*
1346232170	Gely De La Rosa	Haydee	Las Piedras	PR	72	General Practice	S	Paroxetine Hcl	Paroxetine Hcl	26	28	840	184.15			26	28	184.15	840	*
1346233293	Garcia-Ramirez	Jose	Alexandria	LA	22	Internal Medicine	S	Paroxetine Hcl	Paroxetine Hcl	24	30	900	198.21		#					*
1346233533	Jones	Melissa	El Dorado Springs	MO	29	Psychiatry	S	Paroxetine Hcl	Paroxetine Hcl	32	32	931	340.21			0	0	0	0	#
1346233616	Questell Alvarado	David	Santa Isabel	PR	72	Internal Medicine	S	Paroxetine Hcl	Paroxetine Hcl	55	81	2430	440.28	16		35	61	311.86	1830	*
1346233632	Schaefer	Robert	Santa Rosa	CA	6	Internal Medicine	S	Paroxetine Hcl	Paroxetine Hcl	13	39	1170	273.74			13	39	273.74	1170	*
1346233772	Sahab	Joseph	Leesburg	FL	12	Cardiology	S	Paroxetine Hcl	Paroxetine Hcl	25	49	1470	427.82			25	49	427.82	1470	*
1346233913	Woodall	Melanie	Memphis	TN	47	Family Practice	S	Paroxetine Hcl	Paroxetine Hcl	29	47	1410	223.85			29	47	223.85	1410	*
1346233921	Adams	Tamerut	Raytown	MO	29	Internal Medicine	S	Paroxetine Hcl	Paroxetine Hcl	66	134	4020	843.17	17		50	112	704.35	3360	#
1346234176	Thakkar	Madhvi	Rocky Mount	NC	37	Internal Medicine	S	Paroxetine Hcl	Paroxetine Hcl	35	81	2403	726.45		#					*
1346234812	Skier	Mark	Bayview	WI	55	Internal Medicine	S	Paroxetine Hcl	Paroxetine Hcl	24	50	1500	336.57			24	50	336.57	1500	*
1346235272	Irick	Constance	Olathe	KS	20	Family Practice	S	Paroxetine Hcl	Paroxetine Hcl	49	93	2785	643.18	11		49	93	643.18	2785		11
1346235280	Andina	Robert	Chicago	IL	17	Cardiology	S	Paroxetine Hcl	Paroxetine Hcl	77	156	4680	831.35	18		64	139	721.13	4170	#
1346235421	Tedder	Tona	Hartsville	SC	45	Nurse Practitioner	S	Paroxetine Hcl	Paroxetine Hcl	21	27	810	142.86		#					*
1346235439	Deagman	Gordon	Aurora	CO	8	Internal Medicine	S	Paroxetine Hcl	Paroxetine Hcl	14	30	885	199.48			14	30	199.48	885	*
1346235538	Paley	Adam	San Mateo	CA	6	Family Practice	S	Paroxetine Hcl	Paroxetine Hcl	11	33	990	212.78			11	33	212.78	990	*
1346235710	Nadaud	Mark	Genoa	OH	39	Family Practice	S	Paroxetine Hcl	Paroxetine Hcl	41	53	1568	357.1			26	30	257.92	878	*
1346235728	Gaynier	Christine	Lima	OH	39	Family Practice	S	Paroxetine Hcl	Paroxetine Hcl	69	121.2	3633	739.26	14	#					#
1346236320	Christensen	George	Ely	NV	32	General Surgery	S	Paroxetine Hcl	Paroxetine Hcl	13	13	390	175.5		#					*
1346236809	Rennard	Thomas	Asheville	NC	37	Internal Medicine	S	Paroxetine Hcl	Paroxetine Hcl	61	103	3090	778.12	11		61	103	778.12	3090		11
1346237039	Gilman	Ronald	East Providence	RI	44	Internal Medicine	S	Paroxetine Hcl	Paroxetine Hcl	24	66	1980	407.12			24	66	407.12	1980	*
1346237559	Donohue	Andrew	Wilmington	DE	10	Psychiatry	S	Paroxetine Hcl	Paroxetine Hcl	76	81	2421	877.61			35	39	388.03	1161	*
1346237617	Tejan-Sie	Sheikh	Burlington	NC	37	Internal Medicine	S	Paroxetine Hcl	Paroxetine Hcl	21	25	735	220.13		#					*
1346237625	Lutz	William	Waukesha	WI	55	Internal Medicine	S	Paroxetine Hcl	Paroxetine Hcl	20	24	720	224.97		#					*
1346237872	Chang	Michael	The Woodlands	TX	48	Family Practice	S	Paroxetine Hcl	Paroxetine Hcl	34	46	1330	441.5		#					*
1346238045	Daumas-Britsch	Lilette	Houston	TX	48	General Practice	S	Paroxetine Hcl	Paroxetine Hcl	13	37	1110	129.48			13	37	129.48	1110	*
1346238359	Armstrong	Carla	Tylertown	MS	28	Family Practice	S	Paroxetine Hcl	Paroxetine Hcl	34	34	747	253.62		#					*
1346238391	Mannion	James	La Crosse	WI	55	Family Practice	S	Paroxetine Hcl	Paroxetine Hcl	26	72	2154	495.47			26	72	495.47	2154	*
1346238433	Crossman	Max	Whitehall	NY	36	Family Practice	S	Paroxetine Hcl	Paroxetine Hcl	29	57	1710	376.05		#					*
1346238441	Hinkle	Richard	Fort Smith	AR	5	Internal Medicine	S	Paroxetine Hcl	Paroxetine Hcl	25	39	1170	474.04			14	18	76.34	540	*
1346238656	Perkins	Matthew	Smyrna	TN	47	Internal Medicine	S	Paroxetine Hcl	Paroxetine Hcl	18	52	1560	405.82		#					*
1346238722	Taffe	Callie	Cambridge	MA	25	Internal Medicine	S	Paroxetine Hcl	Paroxetine Hcl	22	28	840	167.36		*					*
1346238805	Pozo	Oscar	Miami	FL	12	Psychiatry	S	Paroxetine Hcl	Paroxetine Hcl	48	64	1920	465.66			16	26	230.99	780	*
1346239258	Fain	Harold	Fort Worth	TX	48	Family Practice	S	Paroxetine Hcl	Paroxetine Hcl	15	45	1350	370.91		*					*
1346239365	Lukas	Jeffrey	East China	MI	26	Family Practice	S	Paroxetine Hcl	Paroxetine Hcl	21	59	1770	265.06			21	59	265.06	1770	*
1346239381	Vatterott	Paul	Lake St Louis	MO	29	Internal Medicine	S	Paroxetine Hcl	Paroxetine Hcl	12	36	1080	131.3			12	36	131.3	1080	*
1346239548	Larowe	Judd	St George	UT	49	Internal Medicine	S	Paroxetine Hcl	Paroxetine Hcl	31	53	1567	428.24			31	53	428.24	1567	*
1346239613	Benabaye	Albina	Stockton	CA	6	Internal Medicine	S	Paroxetine Hcl	Paroxetine Hcl	22	32	960	175.94			22	32	175.94	960	*
1346239639	Badea	Calin	Hinesville	GA	13	Internal Medicine	S	Paroxetine Hcl	Paroxetine Hcl	14	22	660	190.94		*					*
1346239852	Arzadon	Melissa	Berlin	MD	24	Family Practice	S	Paroxetine Hcl	Paroxetine Hcl	29	65	1950	433.71			29	65	433.71	1950	*
1346239969	Tumminello	Calogero	Middle Village	NY	36	Internal Medicine	S	Paroxetine Hcl	Paroxetine Hcl	21	43	1290	638.72			21	43	638.72	1290	*
1346240009	Tolbert	Audrey	Cookeville	TN	47	Internal Medicine	S	Paroxetine Hcl	Paroxetine Hcl	26	74	2220	407.62			26	74	407.62	2220	*
1346240074	Switzer	Sara	Cocoa Beach	FL	12	Internal Medicine	S	Paroxetine Hcl	Paroxetine Hcl	24	32	938	206.26			12	18	109.66	540	*
1346240124	Trosin	Cynthia	Clinton Twp	MI	26	Osteopathic Manipulative Medicine	S	Paroxetine Hcl	Paroxetine Hcl	14	42	1260	125.28			14	42	125.28	1260	*
1346240199	Hargrave	Jeri	Tishomingo	OK	40	Nurse Practitioner	S	Paroxetine Hcl	Paroxetine Hcl	34	34	1020	175.39			15	15	96.56	450	*
1346240215	Tuppo	Enas	Hawthrone	NJ	34	Family Practice	S	Paroxetine Hcl	Paroxetine Hcl	26	52	1560	393.38			26	52	393.38	1560	*
1346240355	Mahon	Lan	Snellville	GA	13	Family Practice	S	Paroxetine Hcl	Paroxetine Hcl	45	113	3328	815.68	11	#					*
1346240488	Mantell	Paul	Ft Myers	FL	12	Internal Medicine	S	Paroxetine Hcl	Paroxetine Hcl	19	57	1710	297.73			19	57	297.73	1710	*
1346240504	Vishen	Rajesh	Orange Park	FL	12	Internal Medicine	S	Paroxetine Hcl	Paroxetine Hcl	65	65	1881	882.13		#					*
1346240710	Dell	David	Carlisle	PA	42	Family Practice	S	Paroxetine Hcl	Paroxetine Hcl	18	34	1020	324.56			18	34	324.56	1020	*
1346240843	Tiu	Fredelito	Tucson	AZ	4	Family Practice	S	Paroxetine Hcl	Paroxetine Hcl	41	75	2205	539.17	11		21	43	344.68	1245	*
1346240918	Culver	Walter	Rochester Hills	MI	26	Internal Medicine	S	Paroxetine Hcl	Paroxetine Hcl	24	30	900	338.81		#					*
1346241031	Garcia	Manuel	Ft Myers	FL	12	Family Practice	S	Paroxetine Hcl	Paroxetine Hcl	47	101	3030	736.3	14		36	88	654.72	2640	#
1346241197	Brady	John	Yankton	SD	46	Family Practice	S	Paroxetine Hcl	Paroxetine Hcl	12	14	420	103.2			0	0	0	0	#
1346241346	Gilson	Allen	Frederick	MD	24	Pulmonary Disease	S	Paroxetine Hcl	Paroxetine Hcl	39	39	894	629.55			24	24	388.12	528	*
1346241437	Plasner	Samantha	Mount Laurel	NJ	34	Family Practice	S	Paroxetine Hcl	Paroxetine Hcl	24	60	1800	433.11		#					*
1346241569	Melville	Daniel	Jamaica Plain	MA	25	Family Practice	S	Paroxetine Hcl	Paroxetine Hcl	30	46	1380	309.18		#					*
1346242070	Umapathy	Priyadharshini	Bedford	OH	39	Internal Medicine	S	Paroxetine Hcl	Paroxetine Hcl	25	34.5	947	201.44			25	34.5	201.44	947	*
1346242179	Linnell	Larry	Las Cruces	NM	35	Family Practice	S	Paroxetine Hcl	Paroxetine Hcl	13	33	990	175.77		*					*
1346242443	Dial	Michael	Zebulon	NC	37	Physician Assistant	S	Paroxetine Hcl	Paroxetine Hcl	15	31	919	112.18		#					*
1346242674	Shibayama	Nancy	Auburn	CA	6	Internal Medicine	S	Paroxetine Hcl	Paroxetine Hcl	13	39	1170	172.95			13	39	172.95	1170	*
1346242690	Nussbaum	Jack	Lake Ronkonkoma	NY	36	Family Practice	S	Paroxetine Hcl	Paroxetine Hcl	17	33	990	179.43			17	33	179.43	990	*
1346243235	Armendariz	Rafael	El Paso	TX	48	Family Practice	S	Paroxetine Hcl	Paroxetine Hcl	90	218	6517	1165.02	47		52	128	723.16	3817		30
1346243516	Wade	Terry	Cedaredge	CO	8	Family Practice	S	Paroxetine Hcl	Paroxetine Hcl	27	39	1170	179.16			15	27	131.16	810	*
1346243813	Holloway	James	Deadwood	SD	46	Internal Medicine	S	Paroxetine Hcl	Paroxetine Hcl	30	38.2	1126	353.19			30	38.2	353.19	1126	*
1346243821	Poser	Samuel	Columbus	WI	55	Internal Medicine	S	Paroxetine Hcl	Paroxetine Hcl	20	42	1253	271.54			20	42	271.54	1253	*
1346243961	Stottler	Lynn	Moose Lake	MN	27	Family Practice	S	Paroxetine Hcl	Paroxetine Hcl	80	94	1822	453.48			80	94	453.48	1822	*
1346244050	Damen	Ayman	Galt	CA	6	General Practice	S	Paroxetine Hcl	Paroxetine Hcl	31	37	1110	267.58			31	37	267.58	1110	*
1346244092	Johnson	Marvin	Lake Butler	FL	12	Family Practice	S	Paroxetine Hcl	Paroxetine Hcl	39	77	2310	605.42		#					*
1346244365	Philip	Neena	Oklahoma City	OK	40	Internal Medicine	S	Paroxetine Hcl	Paroxetine Hcl	18	46	1380	234.71		#					*
1346244977	Bryan	Elizabeth	Clinton	NC	37	Family Practice	S	Paroxetine Hcl	Paroxetine Hcl	19	27	810	247.17		*					*
1346245289	Dodson	Verne	Miamisburg	OH	39	Family Practice	S	Paroxetine Hcl	Paroxetine Hcl	12	36	1080	323.11		*					*
1346245388	Lozowski	Brenda	Coshocton	OH	39	Family Practice	S	Paroxetine Hcl	Paroxetine Hcl	29	41	1102	254.08		#					*
1346245875	Violette	Robert	Circleville	OH	39	Internal Medicine	S	Paroxetine Hcl	Paroxetine Hcl	36	70	2100	375.35			22	46	166.09	1380	*
1346245891	Kolettis	Elias	Clearwater	FL	12	Internal Medicine	S	Paroxetine Hcl	Paroxetine Hcl	20	24	720	254.2		#					*
1346245909	Shanley	Margaret	North East	PA	42	Family Practice	S	Paroxetine Hcl	Paroxetine Hcl	12	24	720	170.95			12	24	170.95	720	*
1346246022	Hollingsworth	John	Grafton	VA	51	Family Practice	S	Paroxetine Hcl	Paroxetine Hcl	15	38	1140	357.39			15	38	357.39	1140	*
1346246485	Dickinson	Peter	Carnegie	PA	42	Internal Medicine	S	Paroxetine Hcl	Paroxetine Hcl	11	33	990	148.57			11	33	148.57	990	*
1346246659	Splendoria	Arthur	Vero Beach	FL	12	Family Practice	S	Paroxetine Hcl	Paroxetine Hcl	25	35	1003	323.41			25	35	323.41	1003	*
1346246865	Olivencia	Humberto	Mayaguez	PR	72	Internal Medicine	S	Paroxetine Hcl	Paroxetine Hcl	84	104	3120	738.82	17		70	88	626.78	2640	#
1346246949	Rosso	Judith	Gardnerville	NV	32	Family Practice	S	Paroxetine Hcl	Paroxetine Hcl	93	199	5970	1260.86	20		81	175	1176.86	5250	#
1346246964	Vyas	Kavita	Nacogdoches	TX	48	Internal Medicine	S	Paroxetine Hcl	Paroxetine Hcl	59	87	2439	868.08			59	87	868.08	2439	*
1346247087	Comes	Annette	Lewistown	MT	30	Family Practice	S	Paroxetine Hcl	Paroxetine Hcl	33	55.1	1649	305.44			33	55.1	305.44	1649	*
1346247236	Lofgren	David	La Crosse	WI	55	Family Practice	S	Paroxetine Hcl	Paroxetine Hcl	14	20	600	78.27		*					*
1346247699	Namey	George	Newark	DE	10	Family Practice	S	Paroxetine Hcl	Paroxetine Hcl	25	45	1350	289.58		*					*
1346247798	Shands	Thomas	New Albany	MS	28	Internal Medicine	S	Paroxetine Hcl	Paroxetine Hcl	56	70	2100	453.4			33	47	209.54	1410	*
1346247863	Kadiwar	Rajnikant	Lakeland	FL	12	Internal Medicine	S	Paroxetine Hcl	Paroxetine Hcl	14	20	600	161.83			0	0	0	0	#
1346247905	Norris	Joseph	Philadelphia	PA	42	Physician Assistant	S	Paroxetine Hcl	Paroxetine Hcl	25	45	1350	233.4			25	45	233.4	1350	*
1346248077	Bryson	David	Visalia	CA	6	Hematology-Oncology	S	Paroxetine Hcl	Paroxetine Hcl	23	29	870	210.31		#					*
1346248358	Carlos	Edward	Mobile	AL	1	Internal Medicine	S	Paroxetine Hcl	Paroxetine Hcl	17	19	554	148.99		*					*
1346248374	Lucas	Christine	Anna	IL	17	Family Practice	S	Paroxetine Hcl	Paroxetine Hcl	11	11	330	38.25			0	0	0	0	#
1346248416	Baker	Fredrick	Vero Beach	FL	12	Family Practice	S	Paroxetine Hcl	Paroxetine Hcl	14	42	1260	266.05			14	42	266.05	1260	*
1346248481	Greene	Phillip	Bethalto	IL	17	Family Practice	S	Paroxetine Hcl	Paroxetine Hcl	45	49	1433	384.65			22	22	221.15	634	*
1346248531	Mouded	Majed	Fall River	MA	25	Internal Medicine	S	Paroxetine Hcl	Paroxetine Hcl	82	118	3532	760.31	14		66	94	555.53	2812	#
1346248697	Standiford	Edward	Lexington	KY	21	Family Practice	S	Paroxetine Hcl	Paroxetine Hcl	35	67	2010	284.11			35	67	284.11	2010	*
1346248937	Kimball	Lawrence	Hillsdale	MI	26	Family Practice	S	Paroxetine Hcl	Paroxetine Hcl	12	12	360	120			12	12	120	360	*
1346249109	Ferrari	Thomas	Lyons	GA	13	Internal Medicine	S	Paroxetine Hcl	Paroxetine Hcl	52	58	1740	464.59		#					*
1346249364	Russo	Danielle	Wakarusa	IN	18	Family Practice	S	Paroxetine Hcl	Paroxetine Hcl	22	42	1230	321.23		#					*
1346249836	Stultz	Debra	Barboursville	WV	54	Psychiatry	S	Paroxetine Er	Paroxetine Hcl	11	11	330	705.9			0	0	0	0	#
1346249836	Stultz	Debra	Barboursville	WV	54	Psychiatry	S	Paroxetine Hcl	Paroxetine Hcl	30	36.1	1083	429.01			13	19.1	107.81	573	*
1346249885	Fletcher	Jennifer	Greensburg	IN	18	Family Practice	S	Paroxetine Hcl	Paroxetine Hcl	11	19	570	78.35			11	19	78.35	570	*
1346250545	Avila	Lorna	Staten Island	NY	36	Psychiatry	S	Paroxetine Hcl	Paroxetine Hcl	46	58	1740	334.16			18	30	193.62	900	*
1346251436	Gardner	Robert	Cape Girardeau	MO	29	Neurology	S	Paroxetine Hcl	Paroxetine Hcl	11	11	330	116.15			0	0	0	0	#
1346251568	Mamo	Dawit	Apple Valley	CA	6	Internal Medicine	S	Paroxetine Hcl	Paroxetine Hcl	115	163.3	4896	1275.47	25		69	105.3	906.41	3156	#
1346251808	Vera Colon	Lumen	Aibonito	PR	72	Internal Medicine	S	Paroxetine Er	Paroxetine Hcl	34	34	1020	4652.5		#					*
1346251808	Vera Colon	Lumen	Aibonito	PR	72	Internal Medicine	S	Paroxetine Hcl	Paroxetine Hcl	168	172	5150	1130.61	23		93	93	655.16	2790	*
1346252293	Tracy	Karen	Cape Girardeau	MO	29	Nurse Practitioner	S	Paroxetine Hcl	Paroxetine Hcl	17	25	727	247.94		*					*
1346252327	Eichengreen	Roy	Middletown	CT	9	Family Practice	S	Paroxetine Hcl	Paroxetine Hcl	13	30	900	151.46			13	30	151.46	900	*
1346252327	Eichengreen	Roy	Middletown	CT	9	Family Practice	S	Paxil	Paroxetine Hcl	11	11	330	2025.17			11	11	2025.17	330	*
1346252442	Douglas	Aaron	Appleton	WI	55	Family Practice	S	Paroxetine Hcl	Paroxetine Hcl	18	20	600	129.66			18	20	129.66	600	*
1346252525	Olson	David	Oakdale	CA	6	Internal Medicine	S	Paroxetine Hcl	Paroxetine Hcl	27	46	1365	260.25			14	33	213.28	990	*
1346252681	Gregory	Jo Anne	Lake Village	AR	5	Family Practice	S	Paroxetine Hcl	Paroxetine Hcl	67	85	2534	531.64			33	43	217.49	1274	*
1346252855	Spencer	Robert	Caldwell	OH	39	Family Practice	S	Paroxetine Hcl	Paroxetine Hcl	35	57	1670	355.48		#					*
1346253309	Moseri	John	Decatur	GA	13	Psychiatry	S	Paroxetine Hcl	Paroxetine Hcl	89	91.2	2736	692.74	14		20	20	160.72	600	*
1346253366	Lunzer	Joan	Glenwood	MN	27	Internal Medicine	S	Paroxetine Hcl	Paroxetine Hcl	24	46	1351	244.43		#					*
1346253424	Andrade	Yeny	Weston	FL	12	Family Practice	S	Paroxetine Hcl	Paroxetine Hcl	17	25	750	161.85			17	25	161.85	750	*
1346253630	Bernal	Alejandro	Peru	IL	17	Family Practice	S	Paroxetine Hcl	Paroxetine Hcl	17	51	1530	207.56		*					*
1346253796	Latzko	Paul	Wellsboro	PA	42	Family Practice	S	Paroxetine Hcl	Paroxetine Hcl	26	38	1140	356.37			26	38	356.37	1140	*
1346254117	Sherman	Michael	Palm City	FL	12	Internal Medicine	S	Paroxetine Hcl	Paroxetine Hcl	27	61	1780	478.95			27	61	478.95	1780	*
1346254216	Bantea	Viorica	North Highlands	CA	6	Physician Assistant	S	Paroxetine Hcl	Paroxetine Hcl	16	39.1	1172	171.71		*					*
1346254356	Curtiss	Rebecca	Mobile	AL	1	Internal Medicine	S	Paroxetine Hcl	Paroxetine Hcl	23	53	1590	279.41		#					*
1346254497	Sawh	Annil	Clermont	FL	12	Internal Medicine	S	Paroxetine Hcl	Paroxetine Hcl	25	37	1110	204.46		*					*
1346254547	Shonerd	John	Medford	OR	41	Osteopathic Manipulative Medicine	S	Paroxetine Hcl	Paroxetine Hcl	12	36	1080	121.94		*					*
1346254950	Saieed	Saieed	Weirton	WV	54	Internal Medicine	S	Paroxetine Hcl	Paroxetine Hcl	100	174.3	5197	950.96	18		100	174.3	950.96	5197		18
1346254968	Nelson	Michael	Porter Ranch	CA	6	Internal Medicine	S	Paroxetine Hcl	Paroxetine Hcl	92	136	4080	1014.57	17		92	136	1014.57	4080		17
1346256179	Chandani	Illa	Pleasant Hill	IA	19	Family Practice	S	Paroxetine Hcl	Paroxetine Hcl	33	47	1410	254.06			33	47	254.06	1410	*
1346256385	Williams	Charles	Alpharetta	GA	13	Family Practice	S	Paroxetine Hcl	Paroxetine Hcl	27	75	2250	446.21			27	75	446.21	2250	*
1346256625	Cox	Alinda	Austin	TX	48	Obstetrics & Gynecology	S	Brisdelle	Paroxetine Mesylate	11	11	330	2005.3			11	11	2005.3	330	*
1346256724	Schurfranz	Thomas	Shepherdsville	KY	21	Internal Medicine	S	Paroxetine Hcl	Paroxetine Hcl	39	69	2070	411.82			28	48	290.11	1440	*
1346256773	Singhal	Atul	Mesquite	TX	48	Rheumatology	S	Paroxetine Hcl	Paroxetine Hcl	11	11.4	339	79.57			11	11.4	79.57	339	*
1346257771	Drake	Sabra	Southaven	MS	28	Internal Medicine	S	Paroxetine Hcl	Paroxetine Hcl	25	61	1830	424.25		*					*
1346258159	Daniel	John	Heathsville	VA	51	Family Practice	S	Paroxetine Hcl	Paroxetine Hcl	39	47	1410	461.79		#					*
1346258209	Lederer	Benjamin	Woonsocket	RI	44	Psychiatry	S	Paroxetine Hcl	Paroxetine Hcl	15	15	450	113.2		*					*
1346258464	Karim	Khalid	Richmond	VA	51	Internal Medicine	S	Paroxetine Hcl	Paroxetine Hcl	117	121	3105	1646.41	24	#					#
1346258951	Kahler	Melissa	Cedar Rapids	IA	19	Family Practice	S	Paroxetine Hcl	Paroxetine Hcl	33	79	2370	415.21		#					*
1346259124	Hagood	Noland	Arkadelphia	AR	5	Family Practice	S	Paroxetine Hcl	Paroxetine Hcl	57	79.1	2352	426.1			16	38	218.77	1138	*
1346259223	Karsh	Sanford	Pompano Beach	FL	12	Internal Medicine	S	Paroxetine Hcl	Paroxetine Hcl	26	50	1500	256		#					*
1346259280	Igdal	Henry	Easley	SC	45	Internal Medicine	S	Paroxetine Hcl	Paroxetine Hcl	29	29	324	174.4			29	29	174.4	324	*
1346259314	Bish	Donette	Troy	AL	1	Family Practice	S	Paroxetine Hcl	Paroxetine Hcl	17	47	1410	250.9		#					*
1346259595	Chang	Jyh	Baldwin Park	CA	6	Internal Medicine	S	Paroxetine Hcl	Paroxetine Hcl	20	46	1380	342.25			20	46	342.25	1380	*
1346259835	Harris	Thomas	Orlando	FL	12	Internal Medicine	S	Paroxetine Hcl	Paroxetine Hcl	22	60	1800	462.97		#					*
1346260254	Peniston	Kathleen	Charlotte	NC	37	Nurse Practitioner	S	Paroxetine Hcl	Paroxetine Hcl	36	36	1037	347.89			15	15	87.87	425	*
1346260494	Houlihan	Timothy	New London	WI	55	Family Practice	S	Paroxetine Hcl	Paroxetine Hcl	62	96.3	2553	733.75			42	62.1	477.34	1528	*
1346260528	Carmusciano	Vincent	Brooklyn	NY	36	Internal Medicine	S	Paroxetine Hcl	Paroxetine Hcl	18	32	960	335.31			18	32	335.31	960	*
1346260544	Rodriguez	Edmee	Albuquerque	NM	35	Internal Medicine	S	Paroxetine Hcl	Paroxetine Hcl	24	60	1800	522.6		#					*
1346261013	Ice	Jessica	Bloomfield	KY	21	Physician Assistant	S	Paroxetine Hcl	Paroxetine Hcl	35	41	1230	328.05		#					*
1346261039	Klass	Allan	Encino	CA	6	Internal Medicine	S	Paroxetine Hcl	Paroxetine Hcl	23	25	750	243.73			23	25	243.73	750	*
1346261146	Marganski	Teresa	Hoopeston	IL	17	Family Practice	S	Paroxetine Hcl	Paroxetine Hcl	39	65	1950	524.02		#					*
1346261195	Fillingane	Charles	Flowood	MS	28	Family Practice	S	Paroxetine Hcl	Paroxetine Hcl	12	16	480	96.64		*					*
1346261690	Wentz	Robert	Union	SC	45	Family Practice	S	Paroxetine Hcl	Paroxetine Hcl	26	46	1380	281.69			13	25	186.06	750	*
1346261831	Davis	Mary	Lancaster	PA	42	Psychiatry & Neurology	T	Paroxetine Hcl	Paroxetine Hcl	11	29	870	251.97		*					*
1346262185	Hsu	Juichih	Elkton	MD	24	Family Practice	S	Paroxetine Hcl	Paroxetine Hcl	57	75	2230	598.14	12		21	39	316.01	1170	*
1346262482	Guhn	Audrey	Springfield	MA	25	Internal Medicine	S	Paroxetine Hcl	Paroxetine Hcl	14	14	394	297.96		#					*
1346262540	Shaikh	Arif	Steelton	PA	42	Family Practice	S	Paroxetine Hcl	Paroxetine Hcl	25	25	695	119.64		#					*
1346262664	Hagelgans	Kathy	Lancaster	PA	42	Nurse Practitioner	S	Paroxetine Hcl	Paroxetine Hcl	13	13	390	46.73		*					*
1346262995	Hughes	Brian	Longmont	CO	8	Family Practice	S	Paroxetine Hcl	Paroxetine Hcl	29	61	1830	640.78		#					*
1346263175	Miller	Fredd	Atlanta	GA	13	Internal Medicine	S	Paroxetine Hcl	Paroxetine Hcl	24	72	2160	374.7			24	72	374.7	2160	*
1346263464	Tomanelli	Joseph	Wallingford	CT	9	Internal Medicine	S	Paroxetine Hcl	Paroxetine Hcl	20	34	1014	217.81		#					*
1346263522	Carlson	Cristina	Albuquerque	NM	35	Certified Clinical Nurse Specialist	S	Paroxetine Hcl	Paroxetine Hcl	18	22	660	289.67		*					*
1346263860	Bishop	Stephen	Denver	CO	8	Psychiatry	S	Paroxetine Hcl	Paroxetine Hcl	211	271.5	8067	2209.31	28		59	85.1	787.64	2522		11
1346264124	Kowalski	Lise	Berlin	VT	50	Family Practice	S	Paroxetine Hcl	Paroxetine Hcl	17	47	1410	338.34			17	47	338.34	1410	*
1346264207	Aviles	Jose	Vega Baja	PR	72	General Practice	S	Paroxetine Hcl	Paroxetine Hcl	40	40	1200	278.09		#					*
1346264702	Cown	Lesley	Macon	GA	13	Internal Medicine	S	Paroxetine Hcl	Paroxetine Hcl	32	40	1200	253.45			32	40	253.45	1200	*
1346264728	Sabo	Victor	Victorville	CA	6	Family Practice	S	Paroxetine Hcl	Paroxetine Hcl	64	72.2	2075	808.14	11		64	72.2	808.14	2075		11
1346264900	Abumoussa	Lateef	Hendersonville	NC	37	Internal Medicine	S	Paroxetine Hcl	Paroxetine Hcl	39	39	744	204.4			39	39	204.4	744	*
1346265055	Nguyen	Tien	Albuquerque	NM	35	Psychiatry	S	Paroxetine Hcl	Paroxetine Hcl	54	77.1	2286	687.16		*					*
1346265105	Pimentel	Eleonor	Coral Gables	FL	12	Internal Medicine	S	Paroxetine Hcl	Paroxetine Hcl	75	100.1	2996	1114.17	12		75	100.1	1114.17	2996		12
1346265196	Moore	Daniel	Detroit	MI	26	Internal Medicine	S	Paroxetine Hcl	Paroxetine Hcl	14	26	780	119.74		*					*
1346265402	Todd	Anne	Ball Ground	GA	13	Family Practice	S	Paroxetine Hcl	Paroxetine Hcl	27	35	1050	439.39			13	17	351.07	510	*
1346265501	Peace	Donna	Lakeside	AZ	4	Family Practice	S	Paroxetine Hcl	Paroxetine Hcl	14	38	1140	281.09		*					*
1346265592	Caras	Barclay	Norwich	CT	9	Psychiatry	S	Paroxetine Hcl	Paroxetine Hcl	26	41	1225	199.17		#					*
1346265634	Chu	Chi Ping	Brooklyn	NY	36	Psychiatry & Neurology	T	Paroxetine Hcl	Paroxetine Hcl	22	22	660	131.35			22	22	131.35	660	*
1346265766	Adlard	Mark	Rancho Santa Margarita	CA	6	Family Practice	S	Paroxetine Hcl	Paroxetine Hcl	20	26	780	245.5			20	26	245.5	780	*
1346265782	Schneider	Gary	Sherman Oaks	CA	6	Family Practice	S	Paroxetine Hcl	Paroxetine Hcl	33	43	1290	380.48		#					*
1346265956	Daniels	Audrey	Pittsburgh	PA	42	Nurse Practitioner	S	Paroxetine Hcl	Paroxetine Hcl	28	28	805	308.49		*					*
1346266038	Phillips	Deborah	Morehead City	NC	37	Nurse Practitioner	S	Paroxetine Hcl	Paroxetine Hcl	66	106	3180	723.62	12	#					#
1346266889	Usaitis	Robert	Du Bois	PA	42	Family Practice	S	Paroxetine Hcl	Paroxetine Hcl	65	83	2490	752.41			41	55	381.16	1650	*
1346267119	Thorpe	Kessa	Buckhannon	WV	54	Physician Assistant	S	Paroxetine Hcl	Paroxetine Hcl	43	65	1950	574.73			31	53	470.36	1590	*
1346267275	Burke	Jennifer	Cape May Court House	NJ	34	Physician Assistant	S	Paroxetine Hcl	Paroxetine Hcl	21	63	1890	605.44		#					*
1346267911	Perkel	Robert	Philadelphia	PA	42	Family Practice	S	Paroxetine Hcl	Paroxetine Hcl	56	92	2745	506.99	11		43	65	328.27	1950	*
1346267929	Ripp	Daniel	Green Bay	WI	55	Internal Medicine	S	Paroxetine Hcl	Paroxetine Hcl	67	142	4210	914.36	15		67	142	914.36	4210		15
1346268141	Maderic	Susan	Milton	KY	21	Family Practice	S	Paroxetine Hcl	Paroxetine Hcl	16	32	960	152.54		*					*
1346268521	Nair	Swapna	Marlboro	NJ	34	Internal Medicine	S	Paroxetine Hcl	Paroxetine Hcl	18	44	1296	267.91			18	44	267.91	1296	*
1346268570	Jones	H Alan	Munster	IN	18	Family Practice	S	Paroxetine Hcl	Paroxetine Hcl	36	64	1914	473.11			36	64	473.11	1914	*
1346268695	Ruiz	Cesar	Kissimmee	FL	12	Neuropsychiatry	S	Paroxetine Hcl	Paroxetine Hcl	46	46	1360	225.56			28	28	123.26	840	*
1346268786	Hunt	Harry	Columbia	MS	28	Family Practice	S	Paroxetine Hcl	Paroxetine Hcl	29	31	930	122.04			17	19	76.52	570	*
1346268810	Davis	Charles	Carrollton	GA	13	Family Practice	S	Paroxetine Hcl	Paroxetine Hcl	158	244	7320	1601.06	34		147	223	1457.46	6690	#
1346269248	Athalye	Rahul	Scottsdale	AZ	4	Family Practice	S	Paroxetine Hcl	Paroxetine Hcl	23	51	1530	245.83			23	51	245.83	1530	*
1346269586	Grentz	Dietmar	Portage	MI	26	Family Practice	S	Paroxetine Hcl	Paroxetine Hcl	25	43	1282	456.2			25	43	456.2	1282	*
1346269602	Carr	Theresa	Duluth	MN	27	Certified Clinical Nurse Specialist	S	Paroxetine Hcl	Paroxetine Hcl	45	45	1309	484.74		*					*
1346269883	Wallace	Mervin	Tallahassee	FL	12	Family Practice	S	Paroxetine Hcl	Paroxetine Hcl	60	86	2488	747.17	11		60	86	747.17	2488		11
1346270493	Dean	James	Tulsa	OK	40	Neurology	S	Paroxetine Hcl	Paroxetine Hcl	13	23	690	177.91		*					*
1346271046	Mcgrath	Sandra	Burlington	VT	50	Nurse Practitioner	S	Paroxetine Hcl	Paroxetine Hcl	11	19	570	269.44			0	0	0	0	#
1346271061	Larocque	Eva	Great Falls	MT	30	Psychiatry	S	Paroxetine Hcl	Paroxetine Hcl	50	50	1362	428.15			13	13	124.8	364	*
1346271194	Lewis	Charles	La Mesa	CA	6	Psychiatry	S	Paroxetine Hcl	Paroxetine Hcl	14	31	930	446.62			14	31	446.62	930	*
1346271236	Kiser	Donna	Brownstown	PA	42	Nurse Practitioner	S	Paroxetine Hcl	Paroxetine Hcl	22	34	990	135.86			11	23	102.93	660	*
1346271244	Mandel	Richard	Philadelphia	PA	42	Family Practice	S	Paroxetine Hcl	Paroxetine Hcl	25	57	1710	235.79		#					*
1346271269	Lander	Allison	Dallas	TX	48	Internal Medicine	S	Paroxetine Er	Paroxetine Hcl	12	12	360	1347.53			12	12	1347.53	360	*
1346271269	Lander	Allison	Dallas	TX	48	Internal Medicine	S	Paroxetine Hcl	Paroxetine Hcl	13	33	990	234.47		*					*
1346271566	Gherghina	Valentina	Boynton Beach	FL	12	Family Practice	S	Paroxetine Hcl	Paroxetine Hcl	20	56	1680	412			20	56	412	1680	*
1346271913	Raborn	Samuel	Chandler	TX	48	Family Practice	S	Paroxetine Hcl	Paroxetine Hcl	65	127.3	3820	794.86	14		52	114.3	679.33	3430	#
1346271939	Carlson	Richard	Burgaw	NC	37	Psychiatry	S	Paroxetine Hcl	Paroxetine Hcl	26	28	834	157.09			0	0	0	0	#
1346272564	Sachdeva	Namita	Peoria	AZ	4	Internal Medicine	S	Paroxetine Hcl	Paroxetine Hcl	32	44	1320	270.51			32	44	270.51	1320	*
1346273281	Johnson	Michael	North Canton	OH	39	Internal Medicine	S	Paroxetine Hcl	Paroxetine Hcl	16	48	1440	471.36			16	48	471.36	1440	*
1346273620	Gadsby	Alessandra	Green Bay	WI	55	Family Practice	S	Paroxetine Hcl	Paroxetine Hcl	12	34.7	1042	263.67		*					*
1346273737	Rana	Preeti	Arlington	VA	51	Internal Medicine	S	Paroxetine Hcl	Paroxetine Hcl	17	27	784	251.41			17	27	251.41	784	*
1346274214	Mulholland	David	Waynesville	NC	37	Family Practice	S	Paroxetine Hcl	Paroxetine Hcl	50	96	2863	613.67		#					*
1346274826	Cottrell	Maria	Chico	CA	6	Allergy/ Immunology	S	Paroxetine Hcl	Paroxetine Hcl	79	79	2370	604			55	55	410	1650	*
1346274982	Ortiz Lopez	Yamillie	Clermont	FL	12	General Practice	S	Paroxetine Hcl	Paroxetine Hcl	23	47	1410	523.27	11		12	30	171.28	900	*
1346275104	Murray	Michael	Lancaster	OH	39	Internal Medicine	S	Paroxetine Hcl	Paroxetine Hcl	32	46	1380	238.45		#					*
1346275260	Smith	Billy	Greenville	NC	37	General Practice	S	Paroxetine Hcl	Paroxetine Hcl	15	15	315	127.63			15	15	127.63	315	*
1346275344	Benn	William	Green Bay	WI	55	Family Practice	S	Paroxetine Hcl	Paroxetine Hcl	14	28	840	244.18			14	28	244.18	840	*
1346275369	Martir Cruz	Nidsa	Leesburg	FL	12	Neurology	S	Paroxetine Hcl	Paroxetine Hcl	42	79	2370	553.99		#					*
1346275476	Berrios	Nannette	Juncos	PR	72	Family Practice	S	Paroxetine Hcl	Paroxetine Hcl	18	18	540	127.86		*					*
1346275534	Gonda	Aniceto	Casa Grande	AZ	4	Family Practice	S	Paroxetine Hcl	Paroxetine Hcl	53	149	4470	762.79	14		53	149	762.79	4470		14
1346275542	Kayal	Frederick	Brookfield	CT	9	Internal Medicine	S	Paroxetine Hcl	Paroxetine Hcl	34	70	2100	664.48			34	70	664.48	2100	*
1346275658	Gardiner	Henry	Johns Creek	GA	13	Family Practice	S	Paroxetine Hcl	Paroxetine Hcl	11	11	330	77			11	11	77	330	*
1346275955	Sappenfield	Daniel	Charlotte	NC	37	Family Practice	S	Paroxetine Hcl	Paroxetine Hcl	18	46	1380	215.3			18	46	215.3	1380	*
1346276631	Amarchand	Lingappa	Brooksville	FL	12	Cardiology	S	Paroxetine Hcl	Paroxetine Hcl	12	16	480	100.99		*					*
1346276656	Zinger	Eduard	Lincolnwood	IL	17	Internal Medicine	S	Paroxetine Hcl	Paroxetine Hcl	39	39	1138	441.77			39	39	441.77	1138	*
1346277019	Martin	Donald	Saline	MI	26	Internal Medicine	S	Paroxetine Hcl	Paroxetine Hcl	23	61	1810	204.54			23	61	204.54	1810	*
1346277027	Holmes	Henry	Bandon	OR	41	Family Practice	S	Paroxetine Hcl	Paroxetine Hcl	27	27	810	196.18		*					*
1346277043	Chao	David	Sugar Land	TX	48	Pulmonary Disease	S	Paroxetine Hcl	Paroxetine Hcl	30	48	1435	232.25		#					*
1346277050	Mason	James	Fairport	NY	36	Internal Medicine	S	Paroxetine Hcl	Paroxetine Hcl	16	48	1440	273.62		#					*
1346277118	Morgan	Tracy	Meridian	ID	16	Family Practice	S	Paroxetine Hcl	Paroxetine Hcl	22	52	1554	375.66		#					*
1346277282	Tucker	Nicole	Rochester	NY	36	Physician Assistant	S	Paroxetine Hcl	Paroxetine Hcl	20	38	1140	261.99		#					*
1346277357	Taylor	Julian	Ahoskie	NC	37	Family Practice	S	Paroxetine Hcl	Paroxetine Hcl	35	49	1470	191.75			35	49	191.75	1470	*
1346277472	Stone	Janis	Lititz	PA	42	Physician Assistant	S	Paroxetine Hcl	Paroxetine Hcl	52	92	2760	455.28	12		35	69	343.44	2070	*
1346277647	Bhagavatula	Kavitha	Westland	MI	26	Internal Medicine	S	Paroxetine Hcl	Paroxetine Hcl	12	16	440	190.46			12	16	190.46	440	*
1346278058	Mcadams	Arthur	Birmingham	AL	1	Physician Assistant	S	Paroxetine Hcl	Paroxetine Hcl	31	37	1095	236.53		*					*
1346278124	Gindi	Nabila	Los Angeles	CA	6	General Practice	S	Paroxetine Hcl	Paroxetine Hcl	33	37	1110	153.49		#					*
1346278405	Cola	Lynne	Akron	OH	39	Obstetrics & Gynecology	S	Paroxetine Hcl	Paroxetine Hcl	15	15	450	67.1		*					*
1346278603	Ismail	M	Rochester	NY	36	Psychiatry	S	Paroxetine Hcl	Paroxetine Hcl	78	94	2795	747.53			40	40	265.51	1200	*
1346278603	Ismail	M	Rochester	NY	36	Psychiatry	S	Paxil	Paroxetine Hcl	12	12	360	3571.14			12	12	3571.14	360	*
1346278611	Damewood	George	Stuarts Draft	VA	51	Family Practice	S	Paroxetine Hcl	Paroxetine Hcl	21	63	1890	386.36			21	63	386.36	1890	*
1346278652	Deakin	Christopher	Williamsville	NY	36	Psychiatry	S	Paroxetine Er	Paroxetine Hcl	25	25	726	3062.5			25	25	3062.5	726	*
1346278652	Deakin	Christopher	Williamsville	NY	36	Psychiatry	S	Paroxetine Hcl	Paroxetine Hcl	18	24	720	249.2			18	24	249.2	720	*
1346278843	Adams	Reginald	Racine	WI	55	Family Practice	S	Paroxetine Hcl	Paroxetine Hcl	22	22	645	211.94		#					*
1346279148	Panchigar	Nimesh	Tampa	FL	12	Internal Medicine	S	Paroxetine Hcl	Paroxetine Hcl	16	20	600	215.46		#					*
1346279601	Chianese	Anthony	Cinnaminson	NJ	34	Family Practice	S	Paroxetine Hcl	Paroxetine Hcl	48	89	2670	640.76	17	#					#
1346279734	Andolina	John	Rochester	NY	36	Internal Medicine	S	Paroxetine Hcl	Paroxetine Hcl	53	101	3030	594.65	13		41	89	570.65	2670	#
1346279809	Diaz	Jorge	Hialeah	FL	12	Internal Medicine	S	Paroxetine Hcl	Paroxetine Hcl	20	38	1140	114.83			20	38	114.83	1140	*
1346280062	Thornberry	Thomas	Mt Sterling	KY	21	Family Practice	S	Paroxetine Hcl	Paroxetine Hcl	145	259	7770	1394.3	29		125	235	1201.59	7050	#
1346280088	Buffington	Douglas	Elysburg	PA	42	Family Practice	S	Paroxetine Hcl	Paroxetine Hcl	61	73	2178	511.88	11		41	51	307.83	1530	*
1346280310	Kuphal	Greta	Madison	WI	55	Family Practice	S	Paroxetine Hcl	Paroxetine Hcl	18	28.1	816	220.49			18	28.1	220.49	816	*
1346280468	Kleinfelder	James	Cincinnati	OH	39	Family Practice	S	Paroxetine Hcl	Paroxetine Hcl	82	128	3840	1055.7	15		70	110	971.23	3300	#
1346280492	Brown	Mary	San Luis Obispo	CA	6	Family Practice	S	Paroxetine Hcl	Paroxetine Hcl	15	21	630	122.06			15	21	122.06	630	*
1346280567	Miccio	Anthony	Flanders	NJ	34	Family Practice	S	Paroxetine Hcl	Paroxetine Hcl	14	40	1200	177.26		#					*
1346280591	Cogan	Andrew	Williamstown	NJ	34	Family Practice	S	Paroxetine Hcl	Paroxetine Hcl	19	55	1650	253.26			19	55	253.26	1650	*
1346280807	Early	James	Asheville	NC	37	Family Practice	S	Paroxetine Hcl	Paroxetine Hcl	31	31	930	205.33		#					*
1346280872	Warner	Malia	Holton	KS	20	Family Practice	S	Paroxetine Hcl	Paroxetine Hcl	25	35.1	1053	213.06		#					*
1346280906	Melendez Ramirez	Manuel	Manati	PR	72	General Practice	S	Paroxetine Hcl	Paroxetine Hcl	39	49	1470	343.36			13	17	104.06	510	*
1346281003	Kowalski	Louis	New London	NH	33	Internal Medicine	S	Paroxetine Hcl	Paroxetine Hcl	17	27	810	101.76			17	27	101.76	810	*
1346281599	Shapiro	Miriam	Bellingham	WA	53	Family Practice	S	Paroxetine Hcl	Paroxetine Hcl	18	24	720	115.06			18	24	115.06	720	*
1346281631	Johnston	Paul	Harrisonburg	VA	51	Physician Assistant	S	Paroxetine Hcl	Paroxetine Hcl	31	47.2	1415	240.48		#					*
1346281961	Kaster	Bruce	Newton	MA	25	Geriatric Psychiatry	S	Paroxetine Hcl	Paroxetine Hcl	35	62	1860	524.46			35	62	524.46	1860	*
1346282290	Kendrick	William	Springdale	AR	5	Family Practice	S	Paroxetine Hcl	Paroxetine Hcl	59	93	2778	598.37	16		23	41	204.76	1230	*
1346283009	Thirumavalavan	Vallur	Somerset	NJ	34	Internal Medicine	S	Paroxetine Hcl	Paroxetine Hcl	16	24	658	274.16		#					*
1346283074	Ronan	Arthur	Lansing	MI	26	Family Practice	S	Paroxetine Hcl	Paroxetine Hcl	19	19	570	190.72		*					*
1346283579	Lopez	Lidali	Ponce	PR	72	General Practice	S	Paroxetine Hcl	Paroxetine Hcl	26	42	1245	217.86			26	42	217.86	1245	*
1346283603	Galang	Mariano	Louisville	KY	21	Psychiatry	S	Paroxetine Hcl	Paroxetine Hcl	57	83	2490	791.28		#					*
1346283637	Ku	Tony	King Of Prussia	PA	42	Pain Management	S	Paroxetine Hcl	Paroxetine Hcl	13	13	390	109.08			13	13	109.08	390	*
1346284049	Meer	Shahid	Trenton	NJ	34	Pulmonary Disease	S	Paroxetine Hcl	Paroxetine Hcl	85	106	3180	852.93	20		30	47	327.07	1410	*
1346284213	Maro	Robert	Cherry Hill	NJ	34	Internal Medicine	S	Paroxetine Hcl	Paroxetine Hcl	63	95	2824	909.12			63	95	909.12	2824	*
1346284247	Petitto	John	Gainesville	FL	12	Psychiatry & Neurology	T	Paroxetine Hcl	Paroxetine Hcl	13	13	364	148.72			0	0	0	0	#
1346284296	Kent	Lawrence	South Euclid	OH	39	Internal Medicine	S	Paroxetine Hcl	Paroxetine Hcl	13	29	870	228		*					*
1346284973	Mulinix	Douglas	Danville	IN	18	Psychiatry	S	Paroxetine Hcl	Paroxetine Hcl	27	27	810	362.75		#					*
1346284999	Harrell	Linda	Indianapolis	IN	18	Family Practice	S	Paroxetine Hcl	Paroxetine Hcl	58	122.1	3648	800.96			33	67	577.8	2010	*
1346285061	Negi	Mohit	Millersville	MD	24	Internal Medicine	S	Paroxetine Hcl	Paroxetine Hcl	44	76.3	2272	606.2		#					*
1346285079	Choudhry	Hammad	Bayonne	NJ	34	Internal Medicine	S	Paroxetine Hcl	Paroxetine Hcl	38	44	1320	371.55		#					*
1346285285	Tarrazona-Yu	Pamela	West Seneca	NY	36	Internal Medicine	S	Paroxetine Hcl	Paroxetine Hcl	36	68	2018	524.24			25	57	383.2	1710	*
1346285509	Newsome	Ann	Garden Grove	CA	6	Family Practice	S	Paroxetine Hcl	Paroxetine Hcl	14	20	600	295.03			14	20	295.03	600	*
1346285574	Hershey	Curtis	Ephrata	PA	42	Family Practice	S	Paroxetine Hcl	Paroxetine Hcl	17	29	870	162.15		#					*
1346285608	Hira	Ketan	Knoxville	TN	47	Internal Medicine	S	Paroxetine Hcl	Paroxetine Hcl	29	65	1950	416.48			15	45	263.58	1350	*
1346285715	Simpson	Cynthia	Danville	KY	21	Nurse Practitioner	S	Paroxetine Hcl	Paroxetine Hcl	12	20	600	108.09		*					*
1346285889	Thadani	Sharmila	Atlanta	GA	13	Internal Medicine	S	Paroxetine Hcl	Paroxetine Hcl	20	40	1200	219.8			20	40	219.8	1200	*
1346285954	Fearey	Alan	Wichita	KS	20	Internal Medicine	S	Paroxetine Hcl	Paroxetine Hcl	26	36	1080	222.46			26	36	222.46	1080	*
1346286044	Allen	Suzanne	Boise	ID	16	Family Practice	S	Paroxetine Hcl	Paroxetine Hcl	15	17	510	225.68			15	17	225.68	510	*
1346286325	Beneze	Nathan	Bullhead City	AZ	4	General Practice	S	Paroxetine Hcl	Paroxetine Hcl	31	82	2460	547.92		#					*
1346286366	Martin	Christian	Shelby	NC	37	Family Practice	S	Paroxetine Hcl	Paroxetine Hcl	40	58	1740	315.42		#					*
1346286614	Ciavarri	Nancy	Albion	NY	36	Family Practice	S	Paroxetine Hcl	Paroxetine Hcl	20	26	780	119.09			20	26	119.09	780	*
1346286796	Tchao	Paul	Deer Park	NY	36	Internal Medicine	S	Paroxetine Hcl	Paroxetine Hcl	14	22.7	650	120.89		*					*
1346287000	Zagrebelsky	Vladimir	Philadelphia	PA	42	Internal Medicine	T	Paroxetine Hcl	Paroxetine Hcl	32	32.6	949	578.4			32	32.6	578.4	949	*
1346287091	Ahmed	Salva Gracia	Brookville	OH	39	Family Practice	S	Paroxetine Hcl	Paroxetine Hcl	47	95	2833	915.38	11		47	95	915.38	2833		11
1346287760	Anand	Nithi	Marietta	GA	13	Neurology	S	Paroxetine Hcl	Paroxetine Hcl	20	28	840	124.31			20	28	124.31	840	*
1346287901	Armetta	Nancy	Waynesboro	TN	47	Family Practice	S	Paroxetine Hcl	Paroxetine Hcl	31	51.1	1518	358.88		#					*
1346288016	Fuchs	Darlene	Baltimore	MD	24	Nurse Practitioner	S	Paroxetine Hcl	Paroxetine Hcl	16	38	1140	186.25		#					*
1346288263	Anderson	Richard	Cody	WY	56	Internal Medicine	S	Paroxetine Hcl	Paroxetine Hcl	15	23	690	130.8			15	23	130.8	690	*
1346288354	Marcheschi	Kerry	New Lenox	IL	17	Family Practice	S	Paroxetine Hcl	Paroxetine Hcl	30	69	2070	321.79		#					*
1346288867	Nagulendran	Veluppillai	Cumberland	MD	24	Psychiatry	S	Paroxetine Hcl	Paroxetine Hcl	25	26	780	132.27		#					*
1346288982	Mcginnis	Michael	Louisburg	KS	20	Internal Medicine	S	Paroxetine Hcl	Paroxetine Hcl	28	56	1680	389.88			28	56	389.88	1680	*
1346289048	Ravi	Venkata	Bronx	NY	36	Family Practice	S	Paroxetine Hcl	Paroxetine Hcl	15	19	570	64.17		#					*
1346289105	Nolen	Charles	Fayette	AL	1	General Practice	S	Paroxetine Hcl	Paroxetine Hcl	57	89	2670	513.56			39	67	434.14	2010	*
1346289337	Ahmed	Zaheer	Lowell	MA	25	Internal Medicine	S	Paroxetine Hcl	Paroxetine Hcl	22	36	1056	292.82		#					*
1346289345	Portnay	Gary	Billerica	MA	25	Internal Medicine	S	Paroxetine Hcl	Paroxetine Hcl	20	38	1140	198.01		*					*
1346289469	Franco	Daniel	Dunedin	FL	12	Internal Medicine	S	Paroxetine Hcl	Paroxetine Hcl	29	73	2190	532.21			29	73	532.21	2190	*
1346289501	Siddiqi	Israr	Elkhart	IN	18	Internal Medicine	S	Paroxetine Hcl	Paroxetine Hcl	26	42	1260	405.68		#					*
1346289642	Lockhart	Rebecca	London	KY	21	Nurse Practitioner	S	Paroxetine Hcl	Paroxetine Hcl	46	56	1680	377.1		*					*
1346289758	Duval	Baskar	Billings	MT	30	Internal Medicine	S	Paroxetine Hcl	Paroxetine Hcl	58	112	3360	842.63	12		58	112	842.63	3360		12
1346289873	Mauricio-Tan	Marivi	Gettysburg	PA	42	Psychiatry	S	Paroxetine Hcl	Paroxetine Hcl	49	57	1666	514.72			11	19	164.68	570	*
1346289915	Shek	David	Anaheim	CA	6	General Practice	S	Paroxetine Hcl	Paroxetine Hcl	11	13	390	46			0	0	0	0	#
1346289980	Goldin Mertdogan	Rifki	Morris	IL	17	Psychiatry	S	Paroxetine Hcl	Paroxetine Hcl	24	68	2040	393.83		*					*
1346290244	Berndt	Marina	Olympia	WA	53	Family Practice	S	Paroxetine Hcl	Paroxetine Hcl	21	45	1335	223.13			21	45	223.13	1335	*
1346290707	Sih	Rahmawati	Burr Ridge	IL	17	Geriatric Medicine	S	Paroxetine Hcl	Paroxetine Hcl	15	27	791	373.8			15	27	373.8	791	*
1346290962	Martin	Cynthia	Flagstaff	AZ	4	Internal Medicine	S	Paroxetine Hcl	Paroxetine Hcl	17	17	450	180.12		*					*
1346291432	Nash	Dana	Memphis	TN	47	Family Practice	S	Paroxetine Hcl	Paroxetine Hcl	248	248	4489	1875.43	32		214	214	1619.99	3956	#
1346291598	Terando	John	Chicago	IL	17	Family Practice	S	Paroxetine Hcl	Paroxetine Hcl	29	68.4	2026	506.98			29	68.4	506.98	2026	*
1346291614	Shultz	Thomas	Langhorne	PA	42	Internal Medicine	S	Paroxetine Hcl	Paroxetine Hcl	36	66	1960	343.74		#					*
1346291754	Destefano	William	Brooklyn	NY	36	Internal Medicine	S	Paroxetine Hcl	Paroxetine Hcl	16	46	1380	249.41			16	46	249.41	1380	*
1346291879	Arrieta Igartua	Victor	San Juan	PR	72	Internal Medicine	S	Paroxetine Hcl	Paroxetine Hcl	11	11	330	86.79			11	11	86.79	330	*
1346291994	Mccormick	Holly	Cadiz	KY	21	Nurse Practitioner	S	Paroxetine Hcl	Paroxetine Hcl	29	55	1650	474.54		*					*
1346292141	Moore	Elizabeth	Charlotte	NC	37	Internal Medicine	S	Paroxetine Hcl	Paroxetine Hcl	32	94	2793	724.18			32	94	724.18	2793	*
1346292265	Smitherman	Mark	Clearwater	FL	12	Internal Medicine	S	Paroxetine Hcl	Paroxetine Hcl	39	95	2823	747.06	11		39	95	747.06	2823		11
1346292398	Graff	Sarah	Montague	MA	25	Psychiatry & Neurology	T	Paroxetine Hcl	Paroxetine Hcl	11	11	330	22			11	11	22	330	*
1346292653	Tobin	Benjamin	Milwaukee	WI	55	Internal Medicine	S	Paroxetine Hcl	Paroxetine Hcl	13	15	450	272.05			13	15	272.05	450	*
1346292711	Kolker	Christopher	Norwich	CT	9	Family Practice	S	Paroxetine Hcl	Paroxetine Hcl	35	51	1530	248.04		*					*
1346292729	Lawson	Max	Oak Ridge	TN	47	Cardiology	S	Paroxetine Hcl	Paroxetine Hcl	12	23	690	100.39			12	23	100.39	690	*
1346292901	Tabby	David	Bala Cynwyd	PA	42	Neurology	S	Paroxetine Hcl	Paroxetine Hcl	23	23	690	128.87		#					*
1346293222	Geldart	Donald	Avon Park	FL	12	Emergency Medicine	S	Paroxetine Hcl	Paroxetine Hcl	74	74.2	2121	985.13	17	#					#
1346293701	Doone	James	Kenton	OH	39	Family Practice	S	Paroxetine Hcl	Paroxetine Hcl	13	15	450	153.62		#					*
1346294089	Goldstein	David	San Jose	CA	6	Psychiatry	S	Paroxetine Hcl	Paroxetine Hcl	11	11	330	108.72			11	11	108.72	330	*
1346294204	Tucker	Kenneth	Dothan	AL	1	Internal Medicine	S	Paroxetine Hcl	Paroxetine Hcl	40	72	2160	545.73			40	72	545.73	2160	*
1346294352	Murray	Warren	New Bern	NC	37	Internal Medicine	S	Paroxetine Hcl	Paroxetine Hcl	18	46	1380	278.19			18	46	278.19	1380	*
1346294469	Ravanam	Srinivas	East Dundee	IL	17	Internal Medicine	S	Paroxetine Hcl	Paroxetine Hcl	31	36	1080	273.76		*					*
1346294642	Joseph	Judy	Chicago	IL	17	Internal Medicine	S	Paroxetine Hcl	Paroxetine Hcl	18	18	540	189.34		#					*
1346294659	Carson	Ronald	Topeka	KS	20	Family Practice	S	Paroxetine Hcl	Paroxetine Hcl	30	82	2460	544.73		#					*
1346294717	Penrod	Michael	Salt Lake City	UT	49	Internal Medicine	S	Paroxetine Hcl	Paroxetine Hcl	17	48	1440	360.96		#					*
1346294873	Guirguis	Nagy	Aberdeen	NJ	34	Internal Medicine	S	Paroxetine Hcl	Paroxetine Hcl	21	63	1890	393.34			21	63	393.34	1890	*
1346294964	Nemorin	Marie	North Miami Beach	FL	12	Nurse Practitioner	S	Paroxetine Hcl	Paroxetine Hcl	11	11	330	59.3			11	11	59.3	330	*
1346294998	Szekely	Peter	Missoula	MT	30	Internal Medicine	S	Paroxetine Hcl	Paroxetine Hcl	96	203	6058	1161.51	24		83	190	1035.24	5694	#
1346295458	Albarado	Lecy	Scott	LA	22	Nurse Practitioner	S	Paroxetine Hcl	Paroxetine Hcl	16	20	600	116.86			0	0	0	0	#
1346295862	Balcazar	Sergio	Miramar	FL	12	Psychiatry	S	Paroxetine Hcl	Paroxetine Hcl	23	23	537	258.97			0	0	0	0	#
1346296001	Hotovy	Patrick	York	NE	31	Family Practice	S	Paroxetine Hcl	Paroxetine Hcl	33	41	1140	345.11			33	41	345.11	1140	*
1346296126	Stoudt	Nancy	Thornton	CO	8	Family Practice	S	Paroxetine Hcl	Paroxetine Hcl	22	40	1200	306.32			22	40	306.32	1200	*
1346296589	Larson	Julie	Dayton	OH	39	Family Practice	S	Paroxetine Hcl	Paroxetine Hcl	20	60	1800	377.78			20	60	377.78	1800	*
1346296761	Nix	Collier	Montoursville	PA	42	Family Practice	S	Paroxetine Hcl	Paroxetine Hcl	61	103	3090	818.22	11		61	103	818.22	3090		11
1346297009	Sears	Nicole	Rapid City	SD	46	Family Practice	S	Paroxetine Hcl	Paroxetine Hcl	20	38	1140	135.96		#					*
1346297132	Afield	Walter	Tampa	FL	12	Psychiatry	S	Paroxetine Hcl	Paroxetine Hcl	37	41	1226	222.35			24	26	162.73	776	*
1346297249	Kwiatkowski	Fernando	San Diego	CA	6	Psychiatry	S	Paroxetine Hcl	Paroxetine Hcl	58	109	3270	842.11	13	#					#
1346298031	Carpenter	Bruce	Granbury	TX	48	Family Practice	S	Paroxetine Hcl	Paroxetine Hcl	14	18	540	161.79			14	18	161.79	540	*
1346298221	Howe	Nancy	Spencer	IA	19	Nurse Practitioner	S	Paroxetine Er	Paroxetine Hcl	18	22	660	4701.55		*					*
1346298221	Howe	Nancy	Spencer	IA	19	Nurse Practitioner	S	Paroxetine Hcl	Paroxetine Hcl	82	112	3360	861.22	11	*					*
1346298569	Ravakhah	Keyvan	Cleveland	OH	39	Internal Medicine	S	Paroxetine Hcl	Paroxetine Hcl	23	29	870	296.4		#					*
1346298999	Gerstein	Howard	Lancaster	PA	42	Family Practice	S	Paroxetine Er	Paroxetine Hcl	17	25	750	2639.47		#					*
1346298999	Gerstein	Howard	Lancaster	PA	42	Family Practice	S	Paroxetine Hcl	Paroxetine Hcl	24	24	710	146.51			12	12	64.93	350	*
1346299096	Stalker	David	Clovis	NM	35	General Surgery	S	Paroxetine Hcl	Paroxetine Hcl	57	89	2670	742.39	13		57	89	742.39	2670		13
1346299203	Riordan	Selena	Canton	OH	39	Nurse Practitioner	S	Paroxetine Hcl	Paroxetine Hcl	13	39	1170	386.24			13	39	386.24	1170	*
1346299328	Jurani-Suarez	Othella	Las Vegas	NV	32	Family Practice	S	Paroxetine Hcl	Paroxetine Hcl	29	65	1950	339.53			29	65	339.53	1950	*
1346299351	Strine	Scott	Roxboro	NC	37	Osteopathic Manipulative Medicine	S	Paroxetine Hcl	Paroxetine Hcl	16	18	540	99.4			16	18	99.4	540	*
1346299492	Birkholz	Laurie	Zeeland	MI	26	Family Practice	S	Paroxetine Hcl	Paroxetine Hcl	15	39	1170	218.76		*					*
1346299641	Manigold	David	Ottawa	IL	17	Internal Medicine	S	Paroxetine Hcl	Paroxetine Hcl	39	61	1815	318.23			18	32	175.13	945	*
1346300191	Mai	Vicky	Riverside	CA	6	Family Practice	S	Paroxetine Hcl	Paroxetine Hcl	29	61	1830	748.46			29	61	748.46	1830	*
1346300332	Olatidoye	Constance	Wilmington	NC	37	Psychiatry	S	Paroxetine Hcl	Paroxetine Hcl	74	94	2777	819.71	15	*					*
1346300894	Vega	Melanie	Houma	LA	22	Psychiatry	S	Paroxetine Hcl	Paroxetine Hcl	107	111	3306	1109.13	18	*					*
1346300969	Horstman	Curtis	West Plains	MO	29	Family Practice	S	Paroxetine Hcl	Paroxetine Hcl	26	30	900	185.2			14	18	57.2	540	*
1346301132	Kampf	Marianne	Seattle	WA	53	Nurse Practitioner	S	Paroxetine Hcl	Paroxetine Hcl	45	47	1379	348.76		#					*
1346301538	Crawford	John	Philadelphia	PA	42	Family Practice	S	Paroxetine Hcl	Paroxetine Hcl	12	12	360	52.15		*					*
1346301785	Mullin	Christy	Hedgesville	WV	54	Nurse Practitioner	S	Paroxetine Hcl	Paroxetine Hcl	13	20.7	610	198			13	20.7	198	610	*
1346301801	Panis	Roberto	Huntingdon Valley	PA	42	Internal Medicine	S	Paroxetine Hcl	Paroxetine Hcl	15	27	810	173.3			15	27	173.3	810	*
1346302072	Loiben	Robert	Milwaukee	WI	55	Psychiatry	S	Paroxetine Hcl	Paroxetine Hcl	66	97	2910	898.52			44	67	546.07	2010	*
1346302072	Loiben	Robert	Milwaukee	WI	55	Psychiatry	S	Paxil Cr	Paroxetine Hcl	11	11	330	4052.39			11	11	4052.39	330	*
1346302106	Mellstrom	Mark	Lakeville	MN	27	Family Practice	S	Paroxetine Hcl	Paroxetine Hcl	25	25	650	179.24			25	25	179.24	650	*
1346303336	Arndt	Preston	Ventura	CA	6	Family Practice	S	Paroxetine Hcl	Paroxetine Hcl	39	49	1470	291.94			19	23	190.86	690	*
1346303880	Salamone Velilla	Lawrence	San Juan	PR	72	Internal Medicine	S	Paroxetine Hcl	Paroxetine Hcl	34	40	1200	276.01			34	40	276.01	1200	*
1346304144	Haycraft	Kenneth	Bloomington	MN	27	Family Practice	S	Paroxetine Hcl	Paroxetine Hcl	23	33	990	209.67			23	33	209.67	990	*
1346304490	Delgado	Fernando	Nottingham	MD	24	Internal Medicine	S	Paroxetine Hcl	Paroxetine Hcl	34	36.2	1085	532.88			34	36.2	532.88	1085	*
1346305513	Felton	Makeba	Burlington	NC	37	Nurse Practitioner	S	Paroxetine Hcl	Paroxetine Hcl	21	35	1024	189.71		*					*
1346306065	Gautier	Fernand	Osawatomie	KS	20	Psychiatry	S	Paroxetine Hcl	Paroxetine Hcl	33	33.6	1007	241.53		*					*
1346306115	Rogers	James	Springfield	MO	29	Internal Medicine	S	Paroxetine Hcl	Paroxetine Hcl	50	76	2280	516.27			38	64	468.27	1920	*
1346306420	Lim	Ami	Westfield	NJ	34	Psychiatry	S	Paroxetine Hcl	Paroxetine Hcl	42	42	1260	419.38		*					*
1346306685	Maripudi	Girija	Madison Heights	MI	26	Internal Medicine	S	Paroxetine Hcl	Paroxetine Hcl	13	13	390	58.93		*					*
1346306958	Cons	Robert	Huntington Park	CA	6	Internal Medicine	S	Paroxetine Hcl	Paroxetine Hcl	27	71	2130	426.86	12		27	71	426.86	2130		12
1346307220	Winkler	Anne	Branson	MO	29	Rheumatology	S	Paroxetine Hcl	Paroxetine Hcl	17	27	810	184.95		*					*
1346308335	Kasschau	Michael	Keene	NH	33	Family Practice	S	Paroxetine Hcl	Paroxetine Hcl	29	65	1950	605.64			15	43	317.93	1290	*
1346308798	Tomsky	Jana	Clayton	CA	6	Family Practice	S	Paroxetine Hcl	Paroxetine Hcl	13	19	570	147.63			13	19	147.63	570	*
1346309119	Chaney	Arthur	Hackensack	NJ	34	Family Practice	S	Paroxetine Hcl	Paroxetine Hcl	21	51	1530	385.65			21	51	385.65	1530	*
1346310083	Lam	Naomi	San Francisco	CA	6	Psychiatry	S	Paroxetine Hcl	Paroxetine Hcl	12	20	600	179.08		*					*
1346310174	Barkett	Robert	Mansfield	OH	39	Internal Medicine	S	Paroxetine Hcl	Paroxetine Hcl	95	186	5557	1530.7	21		67	156	1333.13	4657	#
1346310349	Weiner	Alison	Montclair	NJ	34	Psychiatry & Neurology	T	Paroxetine Hcl	Paroxetine Hcl	30	36	1080	246.38			30	36	246.38	1080	*
1346310463	Beams	Jay	Susanville	CA	6	General Surgery	S	Paroxetine Hcl	Paroxetine Hcl	14	20	600	240.98			14	20	240.98	600	*
1346310687	Gozdowski	Lori	Toledo	OH	39	Certified Clinical Nurse Specialist	S	Paroxetine Hcl	Paroxetine Hcl	39	39.1	1158	593.35	15	*					*
1346310992	Smith	Jenny	Wilson	NC	37	Psychiatry	S	Paroxetine Hcl	Paroxetine Hcl	14	22	660	187.63		*					*
1346311172	James	Mary	Princeton	KY	21	Nurse Practitioner	S	Paroxetine Hcl	Paroxetine Hcl	19	23	690	124.91		*					*
1346311305	Ramos	Xavier	Los Angeles	CA	6	Family Practice	S	Paroxetine Hcl	Paroxetine Hcl	19	63.3	1900	543.81			19	63.3	543.81	1900	*
1346311388	Evans	Alan	Anaheim	CA	6	Family Practice	S	Paroxetine Hcl	Paroxetine Hcl	12	35.3	1033	206.5			12	35.3	206.5	1033	*
1346312451	Monroe	John	Goodyear	AZ	4	Family Practice	S	Paroxetine Hcl	Paroxetine Hcl	26	76	2280	385.25		#					*
1346312600	Covert-Bowlds	Christopher	Ferndale	WA	53	Family Practice	S	Paroxetine Hcl	Paroxetine Hcl	11	31	930	127.07			11	31	127.07	930	*
1346312774	Morone	John	Wayne	NJ	34	Internal Medicine	S	Paroxetine Hcl	Paroxetine Hcl	16	16	472	182.48			16	16	182.48	472	*
1346313376	Palkhiwala	Bharati	Paramus	NJ	34	Psychiatry	S	Paroxetine Hcl	Paroxetine Hcl	26	34	1020	314.48			15	23	206.54	690	*
1346313897	Stanford	Sharon	Cincinnati	OH	39	Psychiatry	S	Paroxetine Hcl	Paroxetine Hcl	46	50	1477	249.66		*					*
1346315157	Berg	Eric	Prince Frederick	MD	24	Internal Medicine	S	Paroxetine Hcl	Paroxetine Hcl	13	35	1034	179.15			13	35	179.15	1034	*
1346315629	Carter	Jennifer	Exeter	NH	33	Internal Medicine	S	Paroxetine Hcl	Paroxetine Hcl	12	30	900	686.28		*					*
1346315637	Buehner	Morgen	So. Portland	ME	23	Family Practice	S	Paroxetine Hcl	Paroxetine Hcl	12	36	1080	509.83			12	36	509.83	1080	*
1346316486	Hansen	Richard	Atlanta	GA	13	Internal Medicine	S	Paroxetine Hcl	Paroxetine Hcl	33	65	1950	474.3			33	65	474.3	1950	*
1346317088	Jean Mary	Jean Rony	Fort Lauderdale	FL	12	Psychiatry	S	Paroxetine Hcl	Paroxetine Hcl	33	33	973	301.17		*					*
1346317252	Solorzano Jr.	Carlos	San Diego	CA	6	Family Practice	S	Paroxetine Hcl	Paroxetine Hcl	14	25.7	770	183.54		#					*
1346318052	Hernandez	Caroline	San Antonio	TX	48	Internal Medicine	S	Paroxetine Hcl	Paroxetine Hcl	52	126	3780	728.57	21		36	86	474.09	2580	#
1346318227	Reoyo	Zaida	Riviera Beach	FL	12	Psychiatry & Neurology	T	Paroxetine Hcl	Paroxetine Hcl	22	22	660	142.2		*					*
1346318789	Towers	Bruce	Grants Pass	OR	41	Physician Assistant	S	Paroxetine Hcl	Paroxetine Hcl	94	102	3060	815.77	16		40	48	363.67	1440	*
1346319118	Martinez-Solis	Carlos	Kissimmee	FL	12	Internal Medicine	S	Paroxetine Hcl	Paroxetine Hcl	18	32	961	183.35		*					*
1346319209	Boehling	Peter	Edenton	NC	37	Obstetrics & Gynecology	S	Paroxetine Hcl	Paroxetine Hcl	16	28	840	88.81		*					*
1346319365	Aron	David	Hacienda Heights	CA	6	Internal Medicine	S	Paroxetine Hcl	Paroxetine Hcl	59	151.2	4495	892.18	15		59	151.2	892.18	4495		15
1346319399	Rosa Diaz	Luis	Guaynabo	PR	72	Family Practice	S	Paroxetine Hcl	Paroxetine Hcl	27	51	1530	274.12		#					*
1346320017	Purighalla	Raman	Pittsburgh	PA	42	Internal Medicine	S	Paroxetine Hcl	Paroxetine Hcl	33	59	1770	495.79			21	47	387.14	1410	*
1346320363	Kinsey	Gary	Maysville	GA	13	Family Practice	S	Paroxetine Hcl	Paroxetine Hcl	45	59	1770	419.11			24	34	136.98	1020	*
1346320421	Yancey	Becky	Indianapolis	IN	18	Physician Assistant	S	Paroxetine Hcl	Paroxetine Hcl	36	36	1080	287.27	11		23	23	208.21	690	*
1346320710	Oreper	Arkady	Castro Valley	CA	6	Psychiatry	S	Paroxetine Hcl	Paroxetine Hcl	84	88.2	2645	615.66			69	71.2	495.17	2135	*
1346321189	Cobb	Tommy	Starkville	MS	28	Obstetrics & Gynecology	S	Paroxetine Hcl	Paroxetine Hcl	11	11	330	38.14			11	11	38.14	330	*
1346321197	Giron	Jaime	Soledad	CA	6	Family Practice	S	Paroxetine Hcl	Paroxetine Hcl	88	98	2925	589.16	20		61	69	444.96	2055	#
1346321254	Simcoe	James	Norwich	NY	36	Family Practice	S	Paroxetine Hcl	Paroxetine Hcl	12	12	360	454.02			12	12	454.02	360	*
1346322161	Adler	Patrick	Yardley	PA	42	Family Practice	S	Paroxetine Hcl	Paroxetine Hcl	34	66	1975	682.18			12	36	206.56	1080	*
1346322179	Robertson	Richard	Columbus	IN	18	Pain Management	S	Paroxetine Hcl	Paroxetine Hcl	19	19	570	244.59			0	0	0	0	#
1346322393	Atassi	Faleh	Valparaiso	IN	18	Family Practice	S	Paroxetine Hcl	Paroxetine Hcl	12	14	420	182.64			12	14	182.64	420	*
1346323318	Hotchkiss	Edward	Lynbrook	NY	36	Internal Medicine	S	Paroxetine Hcl	Paroxetine Hcl	19	57	1710	309.59			19	57	309.59	1710	*
1346323441	Finsaas	Torgeir	Missoula	MT	30	Psychiatry	S	Paroxetine Hcl	Paroxetine Hcl	33	33	982	311.42		*					*
1346323862	Uppal	Rajneesh	Shoub Oak	NY	36	Internal Medicine	S	Paroxetine Hcl	Paroxetine Hcl	26	66	1980	401.73			26	66	401.73	1980	*
1346323870	Brockman	Jennifer	Mexico	MO	29	Psychiatry	S	Paroxetine Hcl	Paroxetine Hcl	29	35	1050	272.59			14	14	70	420	*
1346324084	Perez	Ruben	Union City	NJ	34	Internal Medicine	S	Paroxetine Hcl	Paroxetine Hcl	54	54	1620	422.12			54	54	422.12	1620	*
1346324159	Young-Fritchie	Leanne	Boone	NC	37	Nurse Practitioner	S	Paroxetine Hcl	Paroxetine Hcl	48	52.8	1584	622.27			35	39.8	556.21	1194	*
1346324167	Yoder	Elizabeth	Newark	OH	39	Psychiatry	S	Paroxetine Hcl	Paroxetine Hcl	33	37	1104	259.35		*					*
1346325263	Islam	Mohammad	Newburgh	NY	36	Internal Medicine	S	Paroxetine Hcl	Paroxetine Hcl	22	22	660	139.2			11	11	84.2	330	*
1346325388	Muhammad	Mehdi	Sugar Land	TX	48	Internal Medicine	S	Paroxetine Hcl	Paroxetine Hcl	12	34	1020	88.48		#					*
1346325404	Nutenko	Victor	Skokie	IL	17	Psychiatry	S	Paroxetine Hcl	Paroxetine Hcl	78	84	2520	636.11	11	#					*
1346325750	Boone	Thomas	Chewelah	WA	53	Family Practice	S	Paroxetine Hcl	Paroxetine Hcl	34	44	1314	436.23		*					*
1346325792	Figueroa	Kenneth	East Point	GA	13	Internal Medicine	S	Paroxetine Hcl	Paroxetine Hcl	52	76	2265	703.42			52	76	703.42	2265	*
1346326147	Despreaux	Michele	Kent	WA	53	Internal Medicine	S	Paroxetine Hcl	Paroxetine Hcl	26	67.5	2004	418.64		#					*
1346328044	Mahabir	Rabindranath	Oxford	CT	9	Internal Medicine	S	Paroxetine Hcl	Paroxetine Hcl	52	86	2330	689.52			40	66	473.42	1754	*
1346328085	Choy	Jennifer	Rancho Cordova	CA	6	Internal Medicine	S	Paroxetine Hcl	Paroxetine Hcl	24	58	1725	486.19			24	58	486.19	1725	*
1346328119	Berman	Arnold	Union City	CA	6	Internal Medicine	S	Paroxetine Hcl	Paroxetine Hcl	18	59.7	1790	1111.78			18	59.7	1111.78	1790	*
1346328168	Parmar	Apurva	Modesto	CA	6	Family Practice	S	Paroxetine Hcl	Paroxetine Hcl	15	49.7	1490	449.77			15	49.7	449.77	1490	*
1346328234	Win	Mya-Mya	Stockton	CA	6	Internal Medicine	S	Paroxetine Hcl	Paroxetine Hcl	48	104	3120	737.07			30	86	503.41	2580	*
1346328879	Byom	Kenneth	West Allis	WI	55	Family Practice	S	Paroxetine Hcl	Paroxetine Hcl	40	42	1190	480.75			40	42	480.75	1190	*
1346329331	Guevarra	Loida	Victorville	CA	6	Family Practice	S	Paroxetine Hcl	Paroxetine Hcl	28	59	1750	238.84		#					*
1346329646	Volcovici	Guido	New York	NY	36	Pulmonary Disease	S	Paroxetine Hcl	Paroxetine Hcl	13	13	390	136.33			13	13	136.33	390	*
1346330784	Hale	Arthur	Branson	MO	29	Family Practice	S	Paroxetine Hcl	Paroxetine Hcl	119	231	6930	1329.46	27		77	173	867.64	5190	#
1346330925	Toloczko	Tony	Littleton	CO	8	Internal Medicine	S	Paroxetine Hcl	Paroxetine Hcl	18	54	1620	359.56			18	54	359.56	1620	*
1346330966	Akerley	Wallace	Salt Lake City	UT	49	Medical Oncology	S	Paroxetine Hcl	Paroxetine Hcl	13	13	390	52			13	13	52	390	*
1346331279	Leung	Fook	Detroit	MI	26	Psychiatry	S	Paroxetine Er	Paroxetine Hcl	11	11	330	1563.06			0	0	0	0	#
1346331600	Bovaird-Jewart	Bonnie	Camden	NJ	34	Nurse Practitioner	S	Paroxetine Hcl	Paroxetine Hcl	22	50	1500	276.14		#					*
1346331675	Zhang	Hailing	Bridgewater	NJ	34	Psychiatry	S	Paroxetine Hcl	Paroxetine Hcl	45	71	2115	549.23			33	45	263.26	1350	*
1346331717	Palmer	Susan	Clifton	NJ	34	Family Practice	S	Paroxetine Hcl	Paroxetine Hcl	24	54	1620	411.39		#					*
1346332137	Wright	Lynn	Simpsonville	SC	45	Psychiatry	S	Paroxetine Er	Paroxetine Hcl	11	11	300	1486.69			11	11	1486.69	300	*
1346332137	Wright	Lynn	Simpsonville	SC	45	Psychiatry	S	Paroxetine Hcl	Paroxetine Hcl	22	24	720	358			0	0	0	0	#
1346332533	Hall-Harris	Evelyn	Petersburg	VA	51	Nurse Practitioner	S	Paroxetine Hcl	Paroxetine Hcl	12	14	420	71.3			12	14	71.3	420	*
1346332699	Devarajan	Vadakkipalayam	Luling	LA	22	Internal Medicine	S	Paroxetine Hcl	Paroxetine Hcl	17	47	1410	251.11		#					*
1346332731	Ladson	Darnell	Fairborn	OH	39	Psychiatry	S	Paroxetine Hcl	Paroxetine Hcl	135	147	3555	1084.13	15		56	68	300.32	1185	*
1346333283	Sahad	Jesus	Amarillo	TX	48	Pulmonary Disease	S	Paroxetine Hcl	Paroxetine Hcl	46	60	1800	427.24		#					*
1346334653	Hayden	Francis	Bronx	NY	36	Psychiatry	S	Paroxetine Hcl	Paroxetine Hcl	54	55	1650	423.16			23	24	194.44	720	*
1346334661	Doddi	Seshagiri	Harrison	NY	36	Psychiatry	S	Paroxetine Hcl	Paroxetine Hcl	28	40.1	1195	346.44			28	40.1	346.44	1195	*
1346334737	Shah	Syed	Albuquerque	NM	35	Internal Medicine	S	Paroxetine Hcl	Paroxetine Hcl	23	43	1290	246.31		#					*
1346334935	Johnson	Eric	San Diego	CA	6	Internal Medicine	S	Paroxetine Hcl	Paroxetine Hcl	36	104	3120	871.22			36	104	871.22	3120	*
1346335023	Hyman	Daniel	Gloucester City	NJ	34	Hospitalist	S	Paroxetine Hcl	Paroxetine Hcl	18	24	720	167.26		*					*
1346335189	Blair	Kathleen	Great Falls	MT	30	Internal Medicine	S	Paroxetine Hcl	Paroxetine Hcl	75	121	3602	635.89	11		63	91	484.37	2702	*
1346335882	Khatri	Lakshmi	Cleveland	OH	39	Internal Medicine	S	Paroxetine Hcl	Paroxetine Hcl	21	63	1890	421.89			21	63	421.89	1890	*
1346335965	Hairston	Jessica	Hillsborough	NC	37	Psychiatry	S	Paroxetine Er	Paroxetine Hcl	17	23	690	3336.32		*					*
1346335965	Hairston	Jessica	Hillsborough	NC	37	Psychiatry	S	Paroxetine Hcl	Paroxetine Hcl	14	14	420	97.24			0	0	0	0	#
1346335981	Larsen	David	Jackson	TN	47	Family Practice	S	Paroxetine Hcl	Paroxetine Hcl	17	17	510	123.83		*					*
1346336195	Wang	Daniel	Hollister	CA	6	Family Practice	S	Paroxetine Hcl	Paroxetine Hcl	32	46	1380	325.73		#					*
1346336237	Johnson	Fielding	Hartford	CT	9	Pulmonary Disease	S	Paroxetine Hcl	Paroxetine Hcl	16	20	600	244.67		#					*
1346337052	Manley	Haley	Barnesville	GA	13	Family Practice	S	Paroxetine Hcl	Paroxetine Hcl	51	72	2160	672.8	11		40	46	346	1380	*
1346337078	Lacayo	Emilio	Atlanta	GA	13	Internal Medicine	S	Paroxetine Hcl	Paroxetine Hcl	16	18	540	157.65			16	18	157.65	540	*
1346337227	Jani	Bhavin	Monroe	GA	13	Internal Medicine	S	Paroxetine Hcl	Paroxetine Hcl	90	132.9	3985	630.11	13		77	117.9	518.97	3535	#
1346337417	Petito	Frank	New York	NY	36	Neurology	S	Paroxetine Hcl	Paroxetine Hcl	31	36	1080	628.88			31	36	628.88	1080	*
1346337904	Brodsky	Mark	Escondido	CA	6	Family Practice	S	Paroxetine Hcl	Paroxetine Hcl	14	22	660	96.51		#					*
1346338324	Carroll	Michael	Traverse City	MI	26	Family Practice	S	Paroxetine Hcl	Paroxetine Hcl	21	61	1830	335.45			21	61	335.45	1830	*
1346338837	Diteodoro	Jack	Stamford	CT	9	Family Practice	S	Paroxetine Hcl	Paroxetine Hcl	48	60	1800	595.02			21	33	369.04	990	*
1346339348	Sweeney	Daniel	Cleveland	OH	39	Family Practice	S	Paroxetine Hcl	Paroxetine Hcl	28	42	1197	345.39			28	42	345.39	1197	*
1346339538	Del Toro	Antonio	Culebra	PR	72	General Practice	S	Paroxetine Hcl	Paroxetine Hcl	24	24	720	159.96		#					*
1346340981	Berryhill	G	Clarksdale	MS	28	Cardiology	S	Paroxetine Hcl	Paroxetine Hcl	53	71	2130	430.59		#					*
1346341054	Lewis	William	Forest	MS	28	Family Practice	S	Paroxetine Hcl	Paroxetine Hcl	89	123	3690	805.37	18	#					#
1346341146	Frydman	Ruth	Lewiston	ME	23	Psychiatry	S	Paroxetine Hcl	Paroxetine Hcl	13	13	367	195.88			0	0	0	0	#
1346341351	Botkin	Gregory	Bonners Ferry	ID	16	Family Practice	S	Paroxetine Hcl	Paroxetine Hcl	42	42.7	1175	391.06			42	42.7	391.06	1175	*
1346341435	Fuhrmann	William	Rochester	NY	36	Physician Assistant	S	Paroxetine Hcl	Paroxetine Hcl	33	65	1950	332.87		#					*
1346341575	Banafshe	Paymon	Los Angeles	CA	6	Internal Medicine	S	Paroxetine Hcl	Paroxetine Hcl	11	11	330	109.99		*					*
1346341724	Mccormick	Chere	Everett	WA	53	Family Practice	S	Paroxetine Hcl	Paroxetine Hcl	11	31	930	182.8			11	31	182.8	930	*
1346341948	Mcanalley	Jerrel	Sheffield	AL	1	Internal Medicine	S	Paroxetine Hcl	Paroxetine Hcl	41	69	2070	243.91	12	#					#
1346342003	Howard	William	Dallas	TX	48	Internal Medicine	S	Paroxetine Hcl	Paroxetine Hcl	29	35	1016	326.39		#					*
1346342086	Hanson	Dale	Flint	MI	26	Family Practice	S	Paroxetine Hcl	Paroxetine Hcl	16	44	1274	132.62			16	44	132.62	1274	*
1346342235	Bossi	Thomas	Davison	MI	26	Family Practice	S	Paroxetine Hcl	Paroxetine Hcl	38	82	2460	424.62		#					*
1346342250	Saragnese	Leonard	Glen Oaks	NY	36	Nurse Practitioner	S	Paroxetine Hcl	Paroxetine Hcl	11	14	420	97.44		*					*
1346342458	Khan	Shahnoor	Martinsburg	WV	54	Psychiatry	S	Paroxetine Hcl	Paroxetine Hcl	26	44	1320	443.97		#					*
1346342821	Meyer	Christine	Exton	PA	42	Internal Medicine	S	Paroxetine Hcl	Paroxetine Hcl	36	62	1860	465.15			36	62	465.15	1860	*
1346342953	Martin	Patricia	Montgomery	AL	1	Internal Medicine	S	Paroxetine Hcl	Paroxetine Hcl	26	48	1440	227.61		#					*
1346343134	Mcelroy	Christopher	Evans	GA	13	Internal Medicine	S	Paroxetine Er	Paroxetine Hcl	12	12	360	1087.2			12	12	1087.2	360	*
1346343134	Mcelroy	Christopher	Evans	GA	13	Internal Medicine	S	Paroxetine Hcl	Paroxetine Hcl	207	339	9703	2199.95	43	#					#
1346343514	Mona	Lauretta	Camden	SC	45	Nurse Practitioner	S	Paroxetine Hcl	Paroxetine Hcl	42	44	1320	542.28			15	15	264.27	450	*
1346343746	Enriquez	Josefina	Half Moon Bay	CA	6	Internal Medicine	S	Paroxetine Hcl	Paroxetine Hcl	19	25	725	182.91			19	25	182.91	725	*
1346344876	Kaushik	Vinod	Galveston	TX	48	Geriatric Medicine	S	Paroxetine Hcl	Paroxetine Hcl	33	39	1106	282.99			33	39	282.99	1106	*
1346345154	Smith	Bowdoin	Carthage	TN	47	Emergency Medicine	S	Paroxetine Hcl	Paroxetine Hcl	25	45	1350	271.4		*					*
1346346178	Peppers	Susan	Santa Barbara	CA	6	Nurse Practitioner	S	Paroxetine Hcl	Paroxetine Hcl	21	53	1575	341.2			21	53	341.2	1575	*
1346346236	Covault	Joan	New Lenox	IL	17	Family Practice	S	Paroxetine Hcl	Paroxetine Hcl	29	55	1650	612.16		#					*
1346347218	Martenson	Trevor	Lancaster	PA	42	Family Practice	S	Paroxetine Hcl	Paroxetine Hcl	39	51	1503	360.71			22	30	286.98	873	*
1346347309	Schnell	Stephen	Parma	OH	39	Internal Medicine	S	Paroxetine Hcl	Paroxetine Hcl	43	112.9	3386	782.44	11	#					*
1346347408	Bailey	Raymond	Tarzana	CA	6	Internal Medicine	S	Paroxetine Hcl	Paroxetine Hcl	15	25	750	165.65			15	25	165.65	750	*
1346347515	Garcia	Armando	San Juan	PR	72	Hematology-Oncology	S	Paroxetine Hcl	Paroxetine Hcl	16	16	480	102.21			16	16	102.21	480	*
1346347770	Stalberg	Christopher	Sun City West	AZ	4	Internal Medicine	S	Paroxetine Hcl	Paroxetine Hcl	75	193	5790	1324.94	24		75	193	1324.94	5790		24
1346347937	Hodges	Bruce	Overland Park	KS	20	Family Practice	S	Paroxetine Hcl	Paroxetine Hcl	61	61	1781	913.39			61	61	913.39	1781	*
1346347960	Elder	Regina	Dixon	KY	21	Nurse Practitioner	S	Paroxetine Hcl	Paroxetine Hcl	13	23	690	127.01			13	23	127.01	690	*
1346348133	House	John	Nahunta	GA	13	Family Practice	S	Paroxetine Hcl	Paroxetine Hcl	26	34	1020	367.75		*					*
1346348596	Bard	Jennifer	Longview	WA	53	Family Practice	S	Paroxetine Hcl	Paroxetine Hcl	25	65	1950	339.62			25	65	339.62	1950	*
1346348638	Kamdar	Anjana	Los Angeles	CA	6	Nephrology	S	Paroxetine Hcl	Paroxetine Hcl	20	34	1020	135.69		#					*
1346348778	Desai	Anup	Clearwater	FL	12	Internal Medicine	S	Paroxetine Hcl	Paroxetine Hcl	31	53	1590	380.91		#					*
1346349180	Chase	Susan	Brunswick	ME	23	Nurse Practitioner	S	Paroxetine Hcl	Paroxetine Hcl	25	25	669	502.47			0	0	0	0	#
1346349289	Simpson	Amy	Tyler	TX	48	Internal Medicine	S	Paroxetine Hcl	Paroxetine Hcl	87	123	3690	483.04	17	#					#
1346349354	Trevino	Hector	Eagle Pass	TX	48	Family Practice	S	Paroxetine Hcl	Paroxetine Hcl	16	16	480	131.14			16	16	131.14	480	*
1346349388	Hoehns	Thomas	Knoxville	IA	19	Family Practice	S	Paroxetine Hcl	Paroxetine Hcl	25	25	724	382.94			12	12	48	360	*
1346349420	Botez	Maria	El Paso	TX	48	Internal Medicine	S	Paroxetine Hcl	Paroxetine Hcl	18	40	1200	206.32			18	40	206.32	1200	*
1346349990	Bist	Anuranjan	Las Vegas	NV	32	Psychiatry & Neurology	T	Paroxetine Hcl	Paroxetine Hcl	59	79	2370	770.55		#					*
1346350394	Pyrkova-Corotan	Irina	Martinez	CA	6	Internal Medicine	S	Paroxetine Hcl	Paroxetine Hcl	30	65.5	1965	276.89			15	30.5	178.88	915	*
1346350766	Wetherhold	David	La Jolla	CA	6	Internal Medicine	S	Paroxetine Hcl	Paroxetine Hcl	18	54	1620	538.18			18	54	538.18	1620	*
1346350931	Holmes	Brian	Abilene	KS	20	Family Practice	S	Paroxetine Hcl	Paroxetine Hcl	23	23	664	193.28			23	23	193.28	664	*
1346351129	Steinberg	Todd	Ramona	CA	6	Family Practice	S	Paroxetine Hcl	Paroxetine Hcl	18	52	1532	283.04			18	52	283.04	1532	*
1346351616	Blum	Nancy	Prescott	AZ	4	Family Practice	S	Paroxetine Hcl	Paroxetine Hcl	57	93	2790	571.72		#					*
1346352077	Elder	Charles	Portland	OR	41	Internal Medicine	S	Paroxetine Hcl	Paroxetine Hcl	39	113	3390	697.51	16	#					#
1346352333	Leatham	Kim	Bainbridge Island	WA	53	Family Practice	S	Paroxetine Hcl	Paroxetine Hcl	21	56.9	1680	444.37			21	56.9	444.37	1680	*
1346352374	Abdou	Ayman	Lauderdale Lakes	FL	12	Family Practice	S	Paroxetine Hcl	Paroxetine Hcl	18	28	840	226.23		#					*
1346352721	Saranthus	Jill	Jasper	GA	13	Nurse Practitioner	S	Paroxetine Hcl	Paroxetine Hcl	111	174	5219	1162.24	25		85	139.5	941.47	4185	#
1346353182	Panossian	Seda	Los Angeles	CA	6	Internal Medicine	S	Paroxetine Hcl	Paroxetine Hcl	256	256	7680	1255.83	26		244	244	1193.63	7320	#
1346353257	Villar	Jose	North Miami	FL	12	General Practice	T	Paroxetine Hcl	Paroxetine Hcl	11	11	330	57.53			11	11	57.53	330	*
1346353414	Vela	Rene	Alamo	TX	48	Family Practice	S	Paroxetine Hcl	Paroxetine Hcl	82	215	6450	849.69	32		45	113	488.64	3390		19
1346353596	Mcneese	Katherine	Williamston	NC	37	Internal Medicine	S	Paroxetine Hcl	Paroxetine Hcl	81	91	2570	704.64	15		68	78	542.02	2180	#
1346353885	Soni	Nalin	Franklin	WI	55	Internal Medicine	S	Paroxetine Hcl	Paroxetine Hcl	23	43	1290	265.84		#					*
1346354222	Henry	Michael	Brighton	MA	25	Psychiatry	S	Paroxetine Hcl	Paroxetine Hcl	21	45	1350	329.71		*					*
1346354396	Scherer	Darrin	Goodyear	AZ	4	Family Practice	S	Paroxetine Hcl	Paroxetine Hcl	16	44	1320	274.98		#					*
1346354420	Heiler	Judith	Rohnert Park	CA	6	Family Practice	S	Paroxetine Hcl	Paroxetine Hcl	17	54.7	1640	321.27		#					*
1346354479	Ahmad	Javed	Indio	CA	6	Internal Medicine	S	Paroxetine Hcl	Paroxetine Hcl	45	103	3089	532.79	16	#					#
1346354693	Fatoki	Akinrinola	Saint Louis	MO	29	Family Practice	S	Paroxetine Hcl	Paroxetine Hcl	13	13	390	67.43		*					*
1346354701	Wirth	Cheryl	Magnolia	TX	48	Nurse Practitioner	S	Paroxetine Hcl	Paroxetine Hcl	13	23	690	75.5		*					*
1346354800	Yu	Kang	Seneca Falls	NY	36	Psychiatry	S	Paroxetine Cr	Paroxetine Hcl	11	11	330	1500.57			11	11	1500.57	330	*
1346354800	Yu	Kang	Seneca Falls	NY	36	Psychiatry	S	Paroxetine Hcl	Paroxetine Hcl	74	84	2520	837.96			24	24	310.43	720	*
1346354818	Brazell	Donna	Idalou	TX	48	Nurse Practitioner	S	Paroxetine Hcl	Paroxetine Hcl	19	23	690	173.88			19	23	173.88	690	*
1346354941	Staggemeier	Dale	Jasper	TX	48	Family Practice	S	Paroxetine Hcl	Paroxetine Hcl	23	43	1260	269.67		#					*
1346354982	Amoashiy	Michael	Brooklyn	NY	36	Neurology	S	Paroxetine Hcl	Paroxetine Hcl	80	88	2620	459.47	16	#					#
1346355021	Monte	Frank	Metairie	LA	22	Internal Medicine	S	Paroxetine Hcl	Paroxetine Hcl	35	89	2670	564.98			35	89	564.98	2670	*
1346355096	Hurtado	Cuauhtemoc	El Paso	TX	48	Family Practice	S	Paroxetine Hcl	Paroxetine Hcl	21	21	574	254.49			21	21	254.49	574	*
1346355146	Frigyes	Laura	Elkhorn	NE	31	Internal Medicine	S	Paroxetine Hcl	Paroxetine Hcl	30	70	2100	388.2			30	70	388.2	2100	*
1346355518	Bradshaw	Mark	Wynne	AR	5	Family Practice	S	Paroxetine Hcl	Paroxetine Hcl	55	55	1650	388		#					*
1346355872	Day	Stanley	Hinton	WV	54	Family Practice	S	Paroxetine Hcl	Paroxetine Hcl	44	46.1	1357	397.94			30	32.1	262.46	937	*
1346356011	Jubay	Felipe	Friona	TX	48	Internal Medicine	S	Paroxetine Hcl	Paroxetine Hcl	17	25	724	179.3			17	25	179.3	724	*
1346356128	Velat	Andrea	Vancouver	WA	53	Physician Assistant	S	Paroxetine Hcl	Paroxetine Hcl	33	59.4	1782	442.62		#					*
1346356243	Ferrer	Jose	Santurce	PR	72	Urology	S	Paroxetine Hcl	Paroxetine Hcl	12	24	720	40			12	24	40	720	*
1346356433	Park	Julia	Kaneohe	HI	15	Internal Medicine	S	Paroxetine Hcl	Paroxetine Hcl	17	51	1530	244.24			17	51	244.24	1530	*
1346356524	Lisenby	Cathy	Mount Vernon	IL	17	Physician Assistant	S	Paroxetine Hcl	Paroxetine Hcl	19	29	870	141.93		#					*
1346356748	Patel	Kiritkumar	Pinellas Park	FL	12	Internal Medicine	S	Paroxetine Hcl	Paroxetine Hcl	55	95	2850	651.22		#					*
1346356862	Sanford	Tracy	Okmulgee	OK	40	Family Practice	S	Paroxetine Hcl	Paroxetine Hcl	35	87	2610	466.3		#					*
1346357084	Keever	Nathan	Oriskany Falls	NY	36	Family Practice	S	Paroxetine Hcl	Paroxetine Hcl	23	35	1018	280.81		#					*
1346357449	Swain	Holly	Fish Creek	WI	55	Physician Assistant	S	Paroxetine Hcl	Paroxetine Hcl	22	66	1980	644.38			22	66	644.38	1980	*
1346357456	Lynch	Robert	Martinsburg	WV	54	Internal Medicine	S	Paroxetine Hcl	Paroxetine Hcl	31	87	2597	481.04			18	48	306.05	1427	*
1346357829	Meves	Roderick	De Pere	WI	55	Internal Medicine	S	Paroxetine Hcl	Paroxetine Hcl	21	43	1290	312.3			21	43	312.3	1290	*
1346357860	Jacobson	Dale	Walworth	WI	55	Family Practice	S	Paroxetine Hcl	Paroxetine Hcl	30	58	1709	454.66			30	58	454.66	1709	*
1346358199	Mehta	Shrikant	Il	IL	17	Family Practice	S	Paroxetine Hcl	Paroxetine Hcl	27	39	1168	363.96		#					*
1346358330	Jackson	Marcia	Indianapolis	IN	18	Nurse Practitioner	S	Paroxetine Hcl	Paroxetine Hcl	22	38	1140	349.91			22	38	349.91	1140	*
1346358413	Breeling	Charles	Corpus Christi	TX	48	Family Practice	S	Paroxetine Hcl	Paroxetine Hcl	30	48	1440	213.89			30	48	213.89	1440	*
1346358454	Bean	Thomas	St George	UT	49	Physician Assistant	S	Paroxetine Hcl	Paroxetine Hcl	13	21	630	194.34			13	21	194.34	630	*
1346358579	Clarkston	Laurie	Willow Springs	MO	29	Family Practice	S	Paroxetine Hcl	Paroxetine Hcl	39	55	1635	353.91			39	55	353.91	1635	*
1346358827	Calleros	Gustavo	Pasadena	CA	6	Family Practice	S	Paroxetine Hcl	Paroxetine Hcl	43	45	1350	322.22		#					*
1346358892	Decandis	Francis	Jacksonville	FL	12	Family Practice	S	Paroxetine Hcl	Paroxetine Hcl	38	50	1500	277.24	11	#					*
1346358991	Whitmore	Robert	Pell City	AL	1	Family Practice	S	Paroxetine Hcl	Paroxetine Hcl	58	112	3360	801.91	19		37	67	447.62	2010	#
1346359056	Mansoor	Azra	Bronx	NY	36	Psychiatry	S	Paroxetine Hcl	Paroxetine Hcl	21	21	609	266.69		*					*
1346359197	Moody	David	Carthage	MS	28	Family Practice	S	Paroxetine Hcl	Paroxetine Hcl	17	47	1410	335.01		#					*
1346359304	Hazany	Ebrahim	Newbury Park	CA	6	Psychiatry	S	Paroxetine Hcl	Paroxetine Hcl	35	47.5	1425	312.15			35	47.5	312.15	1425	*
1346359353	Murray	Robert	Wolfeboro	NH	33	Psychiatry	S	Paroxetine Hcl	Paroxetine Hcl	31	37	1080	308.3			15	21	164.3	600	*
1346359387	Li	Maureen	Crestview Hills	KY	21	Neurology	S	Paroxetine Hcl	Paroxetine Hcl	46	56	1680	497.07			18	22	104.73	660	*
1346360096	Fuchs	Marjorie	Lawrenceburg	IN	18	Internal Medicine	S	Paroxetine Hcl	Paroxetine Hcl	39	61	1830	286.21			12	34	164.33	1020	*
1346361235	Lourido	Susana	Staten Island	NY	36	Psychiatry	S	Paroxetine Er	Paroxetine Hcl	12	12	360	1627.2			12	12	1627.2	360	*
1346361235	Lourido	Susana	Staten Island	NY	36	Psychiatry	S	Paroxetine Hcl	Paroxetine Hcl	83	83	2490	1148.33			32	32	471.43	960	*
1346361599	Davis	Samantha	Fresno	CA	6	Nurse Practitioner	S	Paroxetine Hcl	Paroxetine Hcl	12	16	465	80.02			12	16	80.02	465	*
1346361904	Patel	Anand	Zionsville	IN	18	Internal Medicine	S	Paroxetine Hcl	Paroxetine Hcl	26	26	735	458.86			26	26	458.86	735	*
1346362076	Schmidt	Elizabeth	Philadelphia	PA	42	Nurse Practitioner	S	Paroxetine Hcl	Paroxetine Hcl	13	13	390	35.86			0	0	0	0	#
1346364775	Zackrison	David	West Jordan	UT	49	Internal Medicine	S	Paroxetine Hcl	Paroxetine Hcl	27	51	1530	301.5			15	39	220.67	1170	*
1346364965	Moskowitz	Rivkah	New York	NY	36	Physician Assistant	S	Paroxetine Hcl	Paroxetine Hcl	17	27	810	206.88			17	27	206.88	810	*
1346365319	Price	Mary	Auburn	NY	36	Internal Medicine	S	Paroxetine Hcl	Paroxetine Hcl	24	38	1115	186.73			24	38	186.73	1115	*
1346366242	Liljestrand	John	Albuquerque	NM	35	Family Practice	S	Paroxetine Hcl	Paroxetine Hcl	123	236.6	7093	1452.76	27		102	184	1002.24	5516	#
1346366333	Amudipe	Olubukola	Fort Worth	TX	48	Family Practice	S	Paroxetine Hcl	Paroxetine Hcl	25	43	1290	288.63			25	43	288.63	1290	*
1346370285	Youngblood	Erik	Aurora	CO	8	Family Practice	S	Paroxetine Hcl	Paroxetine Hcl	16	43	1290	378.37		#					*
1346371465	Lahtinen	Malisa	Cromwell	CT	9	Family Practice	S	Paroxetine Hcl	Paroxetine Hcl	12	36	1080	183.05			12	36	183.05	1080	*
1346371705	Gabriel	Antoine	Canton	NY	36	Neuropsychiatry	S	Paroxetine Hcl	Paroxetine Hcl	53	53	1321	357.23			38	38	299.66	915	*
1346372026	Ruppert	Mary	Laguna Hills	CA	6	Family Practice	S	Paroxetine Hcl	Paroxetine Hcl	12	38.3	1150	273.83			12	38.3	273.83	1150	*
1346372083	Carulli	Denise	Tampa	FL	12	Nurse Practitioner	S	Paroxetine Hcl	Paroxetine Hcl	51	115	3450	757.88	15		27	67	369.59	2010	*
1346373172	Ozoh	Adaobi	Sherman Oaks	CA	6	Nurse Practitioner	S	Paroxetine Hcl	Paroxetine Hcl	15	15	427	72.2		*					*
1346373362	Fitzgerald	Brianne	Boston	MA	25	Nurse Practitioner	S	Paroxetine Hcl	Paroxetine Hcl	12	14	393	126.67			0	0	0	0	#
1346373370	Cohorn	Tonya	Frankfort	KY	21	Physician Assistant	S	Paroxetine Hcl	Paroxetine Hcl	40	54	1500	399.9			29	43	356.18	1170	*
1346375128	Gordon	Michael	Los Angeles	CA	6	Psychiatry & Neurology	T	Paroxetine Hcl	Paroxetine Hcl	38	38	1140	238.5			25	25	169.23	750	*
1346376142	Kritz	David	Orange	CA	6	Family Practice	S	Paroxetine Hcl	Paroxetine Hcl	33	47	1410	214.4			33	47	214.4	1410	*
1346378924	Rajendran	Shanthi	Akron	NY	36	Family Practice	S	Paroxetine Hcl	Paroxetine Hcl	11	33	990	227.1			11	33	227.1	990	*
1346379187	Nixon	Randall	Carson City	NV	32	Urology	S	Paroxetine Hcl	Paroxetine Hcl	22	30	900	337.14			22	30	337.14	900	*
1346379393	Murai	Sarah	Derry	NH	33	Family Practice	S	Paroxetine Hcl	Paroxetine Hcl	14	36	1080	201.34			14	36	201.34	1080	*
1346379583	Diaz	Tarcisio	Corona	CA	6	Endocrinology	S	Paroxetine Hcl	Paroxetine Hcl	14	16	480	64.11			14	16	64.11	480	*
1346380128	Villaluz	Lucila	Bethlehem	PA	42	Psychiatry	S	Paroxetine Hcl	Paroxetine Hcl	78	78.2	2317	570.42	16	*					*
1346380383	Hernandez Rivera	Anissa	Humacao	PR	72	Psychiatry	S	Paroxetine Cr	Paroxetine Hcl	24	24	720	3263.63		*					*
1346380383	Hernandez Rivera	Anissa	Humacao	PR	72	Psychiatry	S	Paroxetine Er	Paroxetine Hcl	63	67	2010	9338.76	11		20	22	2542.17	660	*
1346380383	Hernandez Rivera	Anissa	Humacao	PR	72	Psychiatry	S	Paroxetine Hcl	Paroxetine Hcl	187	197	5886	1231.46	39		62	62	370.36	1851		12
1346381183	Tummalapenta	Nirmala	Bronx	NY	36	Internal Medicine	S	Paroxetine Hcl	Paroxetine Hcl	12	32	960	369.17			12	32	369.17	960	*
1346381274	Brown	Robert	Norton Shores	MI	26	Internal Medicine	S	Paroxetine Hcl	Paroxetine Hcl	25	43	1282	327.12			25	43	327.12	1282	*
1346382900	Edmundson	Warner Lee	Raleigh	NC	37	Internal Medicine	S	Paroxetine Hcl	Paroxetine Hcl	98	140	4104	1259.87	12	#					#
1346385507	Jacobson	Matthew	Newark	DE	10	Internal Medicine	S	Paroxetine Hcl	Paroxetine Hcl	12	32	960	375.34			12	32	375.34	960	*
1346386299	Silberman	Arlin	Upland	PA	42	Psychiatry	S	Paroxetine Hcl	Paroxetine Hcl	28	28	840	196.48		*					*
1346387412	Brown	Barry	Saint Helena	CA	6	Family Practice	S	Paroxetine Hcl	Paroxetine Hcl	33	49	1470	208.04		#					*
1346388568	Orusa	Samson	Clarksville	TN	47	Internal Medicine	S	Paroxetine Hcl	Paroxetine Hcl	34	34	952	262.48			0	0	0	0	#
1346388667	Sky	Adam	Saint Louis	MO	29	Psychiatry	S	Paroxetine Er	Paroxetine Hcl	12	12	360	2875.28		#					*
1346388667	Sky	Adam	Saint Louis	MO	29	Psychiatry	S	Paroxetine Hcl	Paroxetine Hcl	72	102	2644	903.24			57	75	702.62	1834	*
1346390036	Centini	Denise	Lebanon	PA	42	Physician Assistant	S	Paroxetine Hcl	Paroxetine Hcl	54	86	2564	490.79	19		42	66	385.52	1964	#
1346390143	Mui	Silbey	South San Francisco	CA	6	Geriatric Medicine	S	Paroxetine Hcl	Paroxetine Hcl	25	25	722	173.83			14	14	102.81	392	*
1346390291	Rodriguez	Zulma	Humacao	PR	72	Psychiatry & Neurology	T	Paroxetine Hcl	Paroxetine Hcl	129	129	3870	915.21	17		63	63	484.53	1890	*
1346390473	Seeley	David	Glendale	AZ	4	Internal Medicine	S	Paroxetine Hcl	Paroxetine Hcl	25	57	1710	384.61			25	57	384.61	1710	*
1346391182	Chang	Joyce	Las Vegas	NV	32	Family Practice	S	Paroxetine Hcl	Paroxetine Hcl	14	18	540	71.15			14	18	71.15	540	*
1346391380	Magbuhos	Celerino	Springfield	VA	51	Internal Medicine	S	Paroxetine Hcl	Paroxetine Hcl	32	86	2580	366.16	11		32	86	366.16	2580		11
1346391489	Tocchet	Paul	Carmel Valley	CA	6	Family Practice	S	Paroxetine Hcl	Paroxetine Hcl	28	42	1260	288.99			28	42	288.99	1260	*
1346391505	Boecker	Joseph	Kennesaw	GA	13	Family Practice	S	Paroxetine Hcl	Paroxetine Hcl	21	51	1530	366.15		#					*
1346391513	Cheyne	Stephen	Saint Anthony	ID	16	General Practice	S	Paroxetine Hcl	Paroxetine Hcl	30	34.1	999	311.28		#					*
1346392578	Owen	Kyle	Antioch	CA	6	Psychiatry	S	Paroxetine Hcl	Paroxetine Hcl	17	50.5	1515	355.96		*					*
1346392727	Koh	Patricia	Los Angeles	CA	6	Family Practice	S	Paroxetine Hcl	Paroxetine Hcl	15	22	660	119.01			15	22	119.01	660	*
1346392735	Ruza	Theodore	Farmington Hills	MI	26	Psychiatry	S	Paroxetine Hcl	Paroxetine Hcl	105	110.1	3227	1085.6	15		76	76.4	649.84	2220	#
1346394269	Mclaughlin	Robert	Federal Way	WA	53	Internal Medicine	S	Paroxetine Hcl	Paroxetine Hcl	50	80	2374	445.1		#					*
1346395282	Sarti	Fernando	Baytown	TX	48	Internal Medicine	S	Paroxetine Hcl	Paroxetine Hcl	22	42	1260	308.97		#					*
1346395837	Ruby	Jonathan	Somerset	KY	21	Family Practice	S	Paroxetine Hcl	Paroxetine Hcl	41	57	1683	418.51			24	40	358.52	1200	*
1346396561	Medeiros	Mary	Franklin	MA	25	Internal Medicine	S	Paroxetine Hcl	Paroxetine Hcl	31	53	1564	341.7		#					*
1346396645	Guerra	Jose	Anaheim	CA	6	Family Practice	S	Paroxetine Hcl	Paroxetine Hcl	22	30.1	841	223.92		*					*
1346396801	Noel	Philippe	Port Charlotte	FL	12	Internal Medicine	S	Paroxetine Hcl	Paroxetine Hcl	77	79	2024	955.02	15		77	79	955.02	2024		15
1346397486	Kemmerlin	Richard	Greenville	SC	45	Family Practice	S	Paroxetine Hcl	Paroxetine Hcl	15	43	1280	197.89		*					*
1346398138	Sheridan	Jodi	San Diego	CA	6	Family Practice	S	Paroxetine Hcl	Paroxetine Hcl	18	50.7	1520	270.69			18	50.7	270.69	1520	*
1346398294	Hufnagel-Pinney	Birgitta	San Diego	CA	6	Family Practice	S	Paroxetine Hcl	Paroxetine Hcl	18	42.7	1280	332.52			18	42.7	332.52	1280	*
1346398682	Maldonado	Lisa	Lafayette Hill	PA	42	Neuropsychiatry	S	Paroxetine Hcl	Paroxetine Hcl	11	11	306	104.06			0	0	0	0	#
1346399607	Ho	Nathan	Panorama City	CA	6	Internal Medicine	S	Paroxetine Hcl	Paroxetine Hcl	16	43.1	1294	280.58			16	43.1	280.58	1294	*
1346400058	Amirneni	Vamsee	Ontario	OH	39	Internal Medicine	S	Paroxetine Hcl	Paroxetine Hcl	50	102	3060	671.51	12	#					#
1346400991	Kelly	Meredith	New York	NY	36	Psychiatry	S	Paroxetine Hcl	Paroxetine Hcl	15	31	930	277.44		*					*
1346401742	Merlo-Grifantini	Heather	Rogue River	OR	41	Family Practice	S	Paroxetine Hcl	Paroxetine Hcl	25	39	1170	377.51			25	39	377.51	1170	*
1346402328	Purdy	Tyson	Muleshoe	TX	48	Family Practice	S	Paroxetine Hcl	Paroxetine Hcl	12	20	600	80			12	20	80	600	*
1346403243	Mumtaz	Samar	Beverly Hills	MI	26	Internal Medicine	S	Paroxetine Hcl	Paroxetine Hcl	19	55	1650	379.65			19	55	379.65	1650	*
1346403748	Masino	Frank	West Reading	PA	42	Physician Assistant	S	Paroxetine Hcl	Paroxetine Hcl	52	52	1496	464.15	11	*					*
1346403995	Yohe	Mark	Fargo	ND	38	Internal Medicine	S	Paroxetine Hcl	Paroxetine Hcl	14	26	780	218.6			14	26	218.6	780	*
1346404001	Martin	Patrick	Moore	OK	40	Family Practice	S	Paroxetine Hcl	Paroxetine Hcl	29	69	2070	349.78	11	#					*
1346404761	Patel	Manish	Jacksonville	FL	12	Family Practice	S	Paroxetine Hcl	Paroxetine Hcl	14	14	420	68.05		#					*
1346404852	Asher	Laura	Jackson	KY	21	Family Practice	S	Paroxetine Hcl	Paroxetine Hcl	47	49	1470	223.38			19	19	82.25	570	*
1346405024	Pillai	Santosh	Tavares	FL	12	Psychiatry	S	Paroxetine Hcl	Paroxetine Hcl	16	22	660	182.23			16	22	182.23	660	*
1346405156	Crawford	Kelly	Charlotte	NC	37	Physical Medicine and Rehabilitation	S	Paroxetine Hcl	Paroxetine Hcl	14	20	600	192.04		*					*
1346405248	Molina	Luzviminda	Sacramento	CA	6	Nurse Practitioner	S	Paroxetine Hcl	Paroxetine Hcl	61	62.6	1565	2095.84			61	62.6	2095.84	1565	*
1346405255	Oelsner	Elizabeth	New York	NY	36	Internal Medicine	S	Paroxetine Hcl	Paroxetine Hcl	18	18	540	109.86			18	18	109.86	540	*
1346405511	Dewolf	William	Pittsburgh	PA	42	Psychiatry	S	Paroxetine Hcl	Paroxetine Hcl	61	69	2070	682.14		*					*
1346406600	Simoes	Sonia	Newark	NJ	34	Nephrology	S	Paroxetine Hcl	Paroxetine Hcl	17	19	570	138.84		*					*
1346407418	Mathur	Priya	Washington	DC	11	Internal Medicine	S	Paroxetine Hcl	Paroxetine Hcl	25	54.7	1640	388.01			25	54.7	388.01	1640	*
1346407962	Long	Adrian	Saint Augustine	FL	12	Family Practice	S	Paroxetine Hcl	Paroxetine Hcl	15	15	450	104.83		*					*
1346410289	Nguyen-Magdael	Gina	Manteca	CA	6	Nurse Practitioner	S	Paroxetine Hcl	Paroxetine Hcl	14	20	600	141.53		*					*
1346410701	Boese	Kristy	Helena	MT	30	Nurse Practitioner	S	Paroxetine Hcl	Paroxetine Hcl	18	18	540	171.95		#					*
1346413358	Tilley	Brandon	Saint Francisville	LA	22	Family Practice	S	Paroxetine Hcl	Paroxetine Hcl	12	22	660	174.9		#					*
1346414182	Lee	Winnie	Seattle	WA	53	Physician Assistant	S	Paroxetine Hcl	Paroxetine Hcl	14	22	660	168.95			14	22	168.95	660	*
1346414521	Yang	Rui	Portland	OR	41	Family Practice	S	Paroxetine Hcl	Paroxetine Hcl	14	24	703	169.3			14	24	169.3	703	*
1346414737	Batchelder	Megan	Newport	VT	50	Internal Medicine	S	Paroxetine Hcl	Paroxetine Hcl	38	82	2432	744.11		#					*
1346415056	Browning	Richard	Eugene	OR	41	Nurse Practitioner	S	Paroxetine Hcl	Paroxetine Hcl	11	11	330	91.15		*					*
1346415676	Schneider	Susan	Bakersfield	CA	6	Physician Assistant	S	Paroxetine Hcl	Paroxetine Hcl	11	19	570	154.26			11	19	154.26	570	*
1346416765	Roberson	Deborah	Clayton	NC	37	Nurse Practitioner	S	Paroxetine Hcl	Paroxetine Hcl	12	30	900	253.6			12	30	253.6	900	*
1346416880	Brever	Nathan	Albany	MN	27	Family Practice	S	Paroxetine Hcl	Paroxetine Hcl	45	59.2	1695	275.48			45	59.2	275.48	1695	*
1346418472	Stoica	Cristina	Lowell	MA	25	Internal Medicine	S	Paroxetine Hcl	Paroxetine Hcl	15	15	414	67.69			15	15	67.69	414	*
1346419371	Adams	Sarah	Grove City	OH	39	Family Practice	S	Paroxetine Hcl	Paroxetine Hcl	20	44	1320	431.26		#					*
1346420494	Dalsania	Saraju	Statesboro	GA	13	Internal Medicine	S	Paroxetine Hcl	Paroxetine Hcl	100	158	4638	1012.21	17	#					#
1346420916	Bijwadia	Janet	Saint Paul	MN	27	Internal Medicine	S	Paroxetine Hcl	Paroxetine Hcl	69	69	2070	1455.87		#					*
1346421237	Tran	Alyssa	San Antonio	TX	48	Family Practice	S	Paroxetine Hcl	Paroxetine Hcl	31	66	1980	599.05		#					*
1346422193	Madore	Christy	Fort Kent	ME	23	Nurse Practitioner	S	Paroxetine Er	Paroxetine Hcl	11	11	330	827.29			11	11	827.29	330	*
1346424785	Abramson	Anna	San Francisco	CA	6	Hospitalist	S	Paroxetine Hcl	Paroxetine Hcl	17	17	370	218.35			17	17	218.35	370	*
1346425287	Schmeckpeper	Kurt	Crete	NE	31	Physician Assistant	S	Paroxetine Hcl	Paroxetine Hcl	13	13	390	195			0	0	0	0	#
1346426749	Dave	Nirali	Jenkintown	PA	42	Internal Medicine	S	Paroxetine Hcl	Paroxetine Hcl	19	29	870	120			19	29	120	870	*
1346430261	Spears	Katherine	Lafayette	LA	22	Nurse Practitioner	S	Paroxetine Hcl	Paroxetine Hcl	50	50	1500	560.85			24	24	384.61	720	*
1346431632	Smith	Kristen	Willoughby Hills	OH	39	Neurology	S	Paroxetine Hcl	Paroxetine Hcl	16	40	1200	327.26		#					*
1346432069	Chisum	Faith	Imperial Beach	CA	6	Family Practice	S	Paroxetine Hcl	Paroxetine Hcl	14	14	420	90.9			0	0	0	0	#
1346432077	Polak	Ilona	Sag Harbor	NY	36	Family Practice	S	Paroxetine Hcl	Paroxetine Hcl	16	20	600	278.35			16	20	278.35	600	*
1346433216	Ball	Corey	Tyler	TX	48	Nephrology	S	Paroxetine Hcl	Paroxetine Hcl	18	18	540	76.97			18	18	76.97	540	*
1346433968	Howell	Sarah	Stanton	KY	21	Nurse Practitioner	S	Paroxetine Hcl	Paroxetine Hcl	16	30	900	179.44		#					*
1346434578	Fishman	Ilya	Elk Grove Village	IL	17	Geriatric Medicine	S	Paroxetine Hcl	Paroxetine Hcl	90	94.4	2504	961.77	13		90	94.4	961.77	2504		13
1346437506	Glick	Joseph	Jacksonville	FL	12	Family Practice	S	Paroxetine Hcl	Paroxetine Hcl	17	43	1290	304.47		#					*
1346437878	Ali	Hina	Coventry	RI	44	Internal Medicine	S	Paroxetine Hcl	Paroxetine Hcl	22	22	479	355.73		#					*
1346438157	Gugino	Stacey	Williamsville	NY	36	Family Practice	S	Paroxetine Hcl	Paroxetine Hcl	42	60	1776	428.3			42	60	428.3	1776	*
1346438595	Woodall	Heather	Three Rivers	TX	48	Nurse Practitioner	S	Paroxetine Hcl	Paroxetine Hcl	37	107	3210	702.63	19		17	49	323.57	1470	*
1346439544	Chapman	Roger	Rochester	NY	36	Physician Assistant	S	Paroxetine Hcl	Paroxetine Hcl	27	35	1050	175.7		*					*
1346439668	Gill	Douglas	Clarendon Hills	IL	17	Family Practice	S	Paroxetine Hcl	Paroxetine Hcl	11	11	330	88.34			11	11	88.34	330	*
1346440146	Fathy	Tamer	Fountain Valley	CA	6	Family Practice	S	Paroxetine Hcl	Paroxetine Hcl	31	47	1410	390.19		#					*
1346440237	Faustin	Alex	Meriden	CT	9	Family Practice	S	Paroxetine Hcl	Paroxetine Hcl	16	26	780	161.84		*					*
1346440328	Ramakrishna	Yamini	East Boston	MA	25	Internal Medicine	T	Paroxetine Hcl	Paroxetine Hcl	16	16	448	444.76			16	16	444.76	448	*
1346441623	Swann	Nicole	Louisville	KY	21	Nurse Practitioner	S	Paroxetine Hcl	Paroxetine Hcl	62	64	1814	827.68	15		27	29	351.64	841	*
1346441680	Lion	Rio	Reedsport	OR	41	Family Practice	S	Paroxetine Hcl	Paroxetine Hcl	13	23	690	146.21		*					*
1346442688	Laxalt	Kristin	Reno	NV	32	Family Practice	S	Paroxetine Hcl	Paroxetine Hcl	33	41.3	1221	392.44			33	41.3	392.44	1221	*
1346444296	Steneker	Sjardo	Vashon	WA	53	Family Practice	S	Paroxetine Hcl	Paroxetine Hcl	27	27	810	203.76		#					*
1346444577	Jain	Rashmi	Burlingame	CA	6	Internal Medicine	S	Paroxetine Hcl	Paroxetine Hcl	24	48	1440	314.48		#					*
1346444585	Hoarty	Carrie	Boys Town	NE	31	Internal Medicine	S	Paroxetine Hcl	Paroxetine Hcl	16	42	1260	181.35			16	42	181.35	1260	*
1346444932	Santamaria	Adrian	Tomball	TX	48	Neurology	S	Paroxetine Hcl	Paroxetine Hcl	89	112	3360	697.25	15	#					#
1346445277	Ansorge	Peter	Lafayette	IN	18	Family Practice	S	Paroxetine Hcl	Paroxetine Hcl	70	128.2	3845	950.39	15		33	83	451.81	2490	*
1346446499	Ross	Mary	Pawleys Island	SC	45	Pediatric Medicine	S	Paroxetine Hcl	Paroxetine Hcl	13	35	1050	204.7			13	35	204.7	1050	*
1346446671	Wall	Allison	Gulfport	MS	28	Hematology-Oncology	S	Paroxetine Hcl	Paroxetine Hcl	19	33	990	258.63		#					*
1346449824	Huynh	Linh	Dorchester	MA	25	Family Practice	S	Paroxetine Hcl	Paroxetine Hcl	21	29	870	213.35			21	29	213.35	870	*
1346450319	Lee	Jean	Portland	OR	41	Internal Medicine	S	Paroxetine Hcl	Paroxetine Hcl	38	78.1	2342	347.64	12		38	78.1	347.64	2342		12
1346450723	Horvath	Kedron	Marlton	NJ	34	Family Practice	S	Paroxetine Hcl	Paroxetine Hcl	11	13	390	94.77		*					*
1346450970	Campbell	John	Washington	DC	11	Family Practice	S	Paroxetine Hcl	Paroxetine Hcl	19	27	793	119.24		#					*
1346451747	Leonard	Kaneez	Knoxville	TN	47	Family Practice	S	Paroxetine Hcl	Paroxetine Hcl	12	28	840	257.7			12	28	257.7	840	*
1346452117	Lin	Angel	Tacoma	WA	53	Family Practice	S	Paroxetine Hcl	Paroxetine Hcl	13	21	630	237.09		*					*
1346452349	Franco	Glory	San Juan	PR	72	Psychiatry	S	Paroxetine Hcl	Paroxetine Hcl	26	26	714	183.5		#					*
1346454154	Meadows	Rockford	Ironton	OH	39	Family Practice	S	Paroxetine Hcl	Paroxetine Hcl	72	112	3360	761.9	12		32	52	297.91	1560	*
1346456571	Morales	Eduardo	Sacramento	CA	6	Psychiatry & Neurology	T	Paroxetine Hcl	Paroxetine Hcl	35	35	1026	313.7			0	0	0	0	#
1346458908	Tran	Khoa	New Orleans	LA	22	Psychiatry	S	Paroxetine Hcl	Paroxetine Hcl	23	25.1	753	322.74		*					*
1346459146	Kettenis	Lia	Bloomington	IN	18	Psychiatry	S	Paroxetine Hcl	Paroxetine Hcl	33	33.2	974	398.54			0	0	0	0	#
1346460888	Gomez	Miriam	Brandon	FL	12	Family Practice	S	Paroxetine Hcl	Paroxetine Hcl	59	103	3090	817.95	17		46	66	380.57	1980	#
1346463189	Ross	Robert	Santa Monica	CA	6	Psychiatry & Neurology	T	Paroxetine Hcl	Paroxetine Hcl	11	11	330	313.36			0	0	0	0	#
1346463981	Stokely	Deborah	Edenton	NC	37	Nurse Practitioner	S	Paroxetine Hcl	Paroxetine Hcl	22	46	1380	259.56		*					*
1346464617	Archer	Tonya	Conway	NC	37	Nurse Practitioner	S	Paroxetine Hcl	Paroxetine Hcl	32	40	1200	179.08			32	40	179.08	1200	*
1346465630	Simi	Michelle	Moraga	CA	6	Family Practice	S	Paroxetine Hcl	Paroxetine Hcl	17	25.1	736	231.52			17	25.1	231.52	736	*
1346466067	Narayanan	Priyamvada	Los Angeles	CA	6	Psychiatry	S	Paroxetine Hcl	Paroxetine Hcl	14	14	420	131.12			0	0	0	0	#
1346466752	Frickenhaus	Jill	New York	NY	36	Nurse Practitioner	S	Paroxetine Hcl	Paroxetine Hcl	15	33	990	147.66			15	33	147.66	990	*
1346467677	Gartman	Jennifer	Northbridge	MA	25	Internal Medicine	S	Paroxetine Hcl	Paroxetine Hcl	13	37	1110	102.85			13	37	102.85	1110	*
1346468451	Mejia	Carmelo	Salem	OR	41	Internal Medicine	S	Paroxetine Hcl	Paroxetine Hcl	27	75	2250	642.74		#					*
1346468600	Coplan	Jeremy	Manhasset	NY	36	Neuropsychiatry	S	Paroxetine Hcl	Paroxetine Hcl	26	34	1010	558.24		#					*
1346468600	Coplan	Jeremy	Manhasset	NY	36	Neuropsychiatry	S	Paxil Cr	Paroxetine Hcl	12	14	420	10208.6			12	14	10208.6	420	*
1346469368	Wood	Harold	Shawnee	OK	40	Internal Medicine	S	Paroxetine Hcl	Paroxetine Hcl	28	84	2520	348.72		#					*
1346470390	Hubbard	Connie	Mc Gehee	AR	5	Nurse Practitioner	S	Paroxetine Hcl	Paroxetine Hcl	18	18	540	68.12			18	18	68.12	540	*
1346472347	Engler	Nicole	Roseburg	OR	41	Nurse Practitioner	S	Paroxetine Hcl	Paroxetine Hcl	12	28	840	129.14		*					*
1346472941	Distin	Dahlia	North Little Rock	AR	5	Nurse Practitioner	S	Paroxetine Hcl	Paroxetine Hcl	25	31	930	155.36		*					*
1346473394	Parikh	Pushpaben	Massapequa	NY	36	Internal Medicine	S	Paroxetine Hcl	Paroxetine Hcl	28	74	2220	532.79		#					*
1346473709	Torres Olmeda	Jorge	Winter Haven	FL	12	Internal Medicine	S	Paroxetine Hcl	Paroxetine Hcl	60	144	4320	845.09	22		49	111	637.53	3330	#
1346474509	Hopkins	Kathleen	Inver Grove Heights	MN	27	Family Practice	S	Paroxetine Hcl	Paroxetine Hcl	17	47	1410	252.3		#					*
1346474699	Younus	Sidra	Houston	TX	48	Internal Medicine	S	Paroxetine Hcl	Paroxetine Hcl	14	14	401	146.68			14	14	146.68	401	*
1346474871	Soares	Marcio	Miami	FL	12	Internal Medicine	S	Paroxetine Hcl	Paroxetine Hcl	12	12	337	160.27			12	12	160.27	337	*
1346475340	Margetas	Patricia	York	PA	42	Internal Medicine	S	Paroxetine Hcl	Paroxetine Hcl	27	71	2130	481.8			15	45	361.98	1350	*
1346475506	Varughese	Shibu	Gretna	LA	22	Hematology-Oncology	S	Paroxetine Hcl	Paroxetine Hcl	19	31	930	193.88		#					*
1346475613	Speicher	Joanne	Marathon	NY	36	Nurse Practitioner	S	Paroxetine Hcl	Paroxetine Hcl	20	24	720	178.75		*					*
1346475787	Ruter	Sara	Sioux Falls	SD	46	Internal Medicine	S	Paroxetine Hcl	Paroxetine Hcl	24	50	1500	317.78			24	50	317.78	1500	*
1346476496	Probst	Kelly	Clackamas	OR	41	Internal Medicine	S	Paroxetine Hcl	Paroxetine Hcl	31	75	2250	552.82			31	75	552.82	2250	*
1346476611	Ougel	Jaime	Duson	LA	22	Nurse Practitioner	S	Paroxetine Hcl	Paroxetine Hcl	11	11	303	56.7		*					*
1346476785	Longanecker	Charles	Bulverde	TX	48	Physician Assistant	S	Paroxetine Hcl	Paroxetine Hcl	11	31	930	114.81		*					*
1346478336	Barksdale	Antonio	Forney	TX	48	Family Practice	S	Paroxetine Hcl	Paroxetine Hcl	27	37	1110	238.25			16	26	181.1	780	*
1346478377	Egger	John	Elk Grove Village	IL	17	Psychiatry	S	Paroxetine Hcl	Paroxetine Hcl	47	105	3150	701.74		*					*
1346478534	Brumbaugh	Matthew	Bristol	RI	44	Internal Medicine	S	Paroxetine Hcl	Paroxetine Hcl	31	49	1470	425.69			31	49	425.69	1470	*
1346478658	Bergin	Suzanne	Warrensburg	NY	36	Internal Medicine	S	Paroxetine Hcl	Paroxetine Hcl	53	87	2610	553.05	11		53	87	553.05	2610		11
1346479193	Romero	Bryan	Wyomissing	PA	42	Internal Medicine	S	Paroxetine Hcl	Paroxetine Hcl	26	40	1200	262.27		#					*
1346479375	Wadhwa	Parminder	Kokomo	IN	18	Family Practice	S	Paroxetine Hcl	Paroxetine Hcl	24	60	1800	326.4		#					*
1346482635	Bello-Quintero	Cristina	Hialeah	FL	12	Internal Medicine	S	Paroxetine Hcl	Paroxetine Hcl	15	37	1110	171.28		#					*
1346482916	Jenson	Shane	Prescott Valley	AZ	4	Nurse Practitioner	S	Paroxetine Hcl	Paroxetine Hcl	19	27	810	169.6			19	27	169.6	810	*
1346483708	Baig	Mirza	Jefferson	LA	22	Family Practice	S	Paroxetine Hcl	Paroxetine Hcl	11	31	930	144.98			11	31	144.98	930	*
1346484128	Cerio	Katherine	Syracuse	NY	36	Psychiatry	S	Paroxetine Hcl	Paroxetine Hcl	19	21	630	113		#					*
1346485877	Garcia-Estrada	Manuel	Miami	FL	12	Internal Medicine	S	Paroxetine Hcl	Paroxetine Hcl	18	18	540	67.71		#					*
1346485919	Karandish	Kaveh	Fountain Hills	AZ	4	Internal Medicine	S	Paroxetine Hcl	Paroxetine Hcl	96	154	4620	1248.27	27	#					#
1346487667	Shipley	Rachel	Jeannette	PA	42	Internal Medicine	S	Paroxetine Hcl	Paroxetine Hcl	37	37.1	866	497.79			37	37.1	497.79	866	*
1346487808	Muralidhar	Roopashree	Chicopee	MA	25	Internal Medicine	S	Paroxetine Hcl	Paroxetine Hcl	53	83	2484	643.79			53	83	643.79	2484	*
1346488368	Najera-Flores	Jose	Waco	TX	48	Internal Medicine	S	Paroxetine Hcl	Paroxetine Hcl	38	80	2400	450.61			38	80	450.61	2400	*
1346488905	Rosales	Victor	Live Oak	TX	48	Family Practice	S	Paroxetine Hcl	Paroxetine Hcl	25	57	1699	299.24	11	#					*
1346489937	Dake	Vyas	Roswell	NM	35	Family Practice	S	Paroxetine Hcl	Paroxetine Hcl	13	31	930	191.24			13	31	191.24	930	*
1346492105	Anusionwu	Reagan	Bronx	NY	36	Nurse Practitioner	S	Paroxetine Hcl	Paroxetine Hcl	12	12	360	338.93			0	0	0	0	#
1346494655	Mcnany	Elizabeth	Fayetteville	NY	36	Family Practice	S	Paroxetine Hcl	Paroxetine Hcl	15	19	570	161.97			15	19	161.97	570	*
1346495124	Vassar	Natalie	Tulsa	OK	40	Psychiatry	S	Paroxetine Hcl	Paroxetine Hcl	13	29	853	264.54		*					*
1346495157	Prisco	Mary	Nashville	TN	47	Nurse Practitioner	S	Paroxetine Hcl	Paroxetine Hcl	14	14	420	134.53			14	14	134.53	420	*
1346496114	Dukes	Todd	Las Vegas	NV	32	Family Practice	S	Paroxetine Hcl	Paroxetine Hcl	25	53	1590	559.97		#					*
1346496551	Hamilton	Thomas	Joplin	MO	29	Internal Medicine	S	Paroxetine Hcl	Paroxetine Hcl	25	35	1050	210.46		*					*
1346496767	Johnson	Tristin	Napa	CA	6	Nurse Practitioner	S	Paroxetine Hcl	Paroxetine Hcl	15	19	570	257.47		#					*
1346497773	Shimonov	Josef	Brooklyn	NY	36	Internal Medicine	S	Paroxetine Hcl	Paroxetine Hcl	16	16	480	95.38			16	16	95.38	480	*
1346499563	Maqsood	Hasnain	Low Moor	VA	51	Psychiatry	S	Paroxetine Hcl	Paroxetine Hcl	13	13	390	44.92			0	0	0	0	#
1346503448	Levy	Constance	Monett	MO	29	Family Practice	S	Paroxetine Hcl	Paroxetine Hcl	12	12	360	48			12	12	48	360	*
1346503919	Walker	Evangeline	Nashville	TN	47	Nurse Practitioner	S	Paroxetine Hcl	Paroxetine Hcl	25	29	870	513.67	11		0	0	0	0		0
1346506136	Jaber	Nadim	New York	NY	36	Internal Medicine	S	Paroxetine Hcl	Paroxetine Hcl	17	25	600	142.82		*					*
1346506565	Cheng	Anthony	Portland	OR	41	Family Practice	S	Paroxetine Hcl	Paroxetine Hcl	12	22	660	231.97		*					*
1346506615	Nass	Rebecca	Jackson	TN	47	Family Practice	S	Paroxetine Hcl	Paroxetine Hcl	28	46.2	1385	359.77		#					*
1346506821	Picou	Scott	Hammond	LA	22	Family Practice	S	Paroxetine Hcl	Paroxetine Hcl	28	42	1260	269.54		#					*
1346507944	De La Torre	Maria	Miami	FL	12	Family Practice	S	Paroxetine Hcl	Paroxetine Hcl	26	56	1680	108.42			26	56	108.42	1680	*
1346508017	Melville	Toni	Kannapolis	NC	37	Family Practice	S	Paroxetine Hcl	Paroxetine Hcl	34	66	1980	339.43	11	#					*
1346508793	Evans	Ryan	Conneaut Lake	PA	42	Internal Medicine	S	Paroxetine Hcl	Paroxetine Hcl	11	33	990	77.58			11	33	77.58	990	*
1346509478	Tackett	Jessica	Greenbrier	AR	5	Family Practice	S	Paroxetine Hcl	Paroxetine Hcl	20	28	840	120.18			20	28	120.18	840	*
1346510161	Rose	Margaret	Seattle	WA	53	Nurse Practitioner	S	Paroxetine Hcl	Paroxetine Hcl	15	15	450	130.02			0	0	0	0	#
1346512696	Lutes	Joseph	Neosho	MO	29	Nurse Practitioner	S	Paroxetine Hcl	Paroxetine Hcl	11	23	683	132.2		*					*
1346515657	Le	Maura	Branford	CT	9	Internal Medicine	S	Paroxetine Hcl	Paroxetine Hcl	53	91	2730	560.46			35	71	477.24	2130	*
1346515921	Shen	Jason	Yorba Linda	CA	6	Family Practice	S	Paroxetine Hcl	Paroxetine Hcl	18	34.5	1027	721.08			18	34.5	721.08	1027	*
1346517927	Cunningham	Lindsey	Waverly	TN	47	Nurse Practitioner	S	Paroxetine Hcl	Paroxetine Hcl	12	22	660	219.85		*					*
1346520525	Rummel	James	Andover	NY	36	Family Practice	S	Paroxetine Hcl	Paroxetine Hcl	76	172	5160	1296.37	20	#					#
1346521218	Shet	Ninad	Roswell	NM	35	Internal Medicine	S	Paroxetine Hcl	Paroxetine Hcl	29	52	1560	301.39		#					*
1346521713	Toadvine	Sarah	Lynn	MA	25	Nurse Practitioner	S	Paroxetine Hcl	Paroxetine Hcl	12	12	319	69.12			12	12	69.12	319	*
1346522281	Jones	Teshia	Cherryville	NC	37	Physician Assistant	S	Paroxetine Hcl	Paroxetine Hcl	21	21	630	246.66			0	0	0	0	#
1346523156	Higgins	Tracy	Richmond	VA	51	Nurse Practitioner	S	Paroxetine Hcl	Paroxetine Hcl	77	101	2981	977.36	14		48	62	672.75	1826	*
1346525888	Choudhary	Namrata	Muscatine	IA	19	Internal Medicine	S	Paroxetine Hcl	Paroxetine Hcl	83	179	5294	1062.16	18		58	152	824.03	4545	#
1346525904	Argubright	Truletta	Princeton	IL	17	Nurse Practitioner	S	Paroxetine Hcl	Paroxetine Hcl	15	45	1350	232			15	45	232	1350	*
1346528734	Ho	Thuy	Gastonia	NC	37	Physician Assistant	S	Paroxetine Hcl	Paroxetine Hcl	11	15	450	110.03		*					*
1346529310	Sullivan	Rachel	Redding	CA	6	Family Practice	S	Paroxetine Hcl	Paroxetine Hcl	85	143	4290	683.52	18		85	143	683.52	4290		18
1346529336	Qamar	Wajiha	Houston	TX	48	Family Practice	S	Paroxetine Hcl	Paroxetine Hcl	24	62	1860	377.97		#					*
1346529922	Szabo	Charlotte	St. Cloud	MN	27	Nurse Practitioner	S	Paroxetine Hcl	Paroxetine Hcl	27	33	977	251.69		#					*
1346530425	Cichon	Jamie	Miami	FL	12	Psychiatry	S	Paroxetine Hcl	Paroxetine Hcl	14	18	540	69.39		*					*
1346530524	Weber	Samuel	Logan	UT	49	Psychiatry	S	Paroxetine Hcl	Paroxetine Hcl	13	13	369	122.09			0	0	0	0	#
1346531662	Lucas	Mandy	Nashville	GA	13	Family Practice	S	Paroxetine Hcl	Paroxetine Hcl	63	83	2487	481.91	16		44	56	362.07	1677	*
1346532918	Matera	Elizabeth	Olive Hill	KY	21	Family Practice	S	Paroxetine Hcl	Paroxetine Hcl	39	51	1517	486.73		#					*
1346533056	Martin	Deborah	Titusville	PA	42	Nurse Practitioner	S	Paroxetine Hcl	Paroxetine Hcl	120	134	3862	1230.82	19		35	39	568.38	1103	*
1346535143	Lincoln	Jewel	Port Lavaca	TX	48	Family Practice	S	Paroxetine Hcl	Paroxetine Hcl	13	39	1170	150.19			13	39	150.19	1170	*
1346535358	Wallace	Christi	South Whitley	IN	18	Family Practice	S	Paroxetine Hcl	Paroxetine Hcl	79	117	3494	680.66	20		62	100	582.74	3000	#
1346535390	Long	Kenneth	Picayune	MS	28	Family Practice	S	Paroxetine Hcl	Paroxetine Hcl	26	38	1140	209.62		*					*
1346536141	Congress	Alisha	Tuscaloosa	AL	1	Family Practice	S	Paroxetine Hcl	Paroxetine Hcl	37	83	2450	351.01	15		14	36	196.96	1080	*
1346536711	Dosanjh	Baltej	Modesto	CA	6	Family Practice	S	Paroxetine Hcl	Paroxetine Hcl	54	94	2820	486.49			27	51	307.16	1530	*
1346538246	Saborio	George	Philipsburg	PA	42	Internal Medicine	S	Paroxetine Hcl	Paroxetine Hcl	53	65	1950	683.64			22	34	438.56	1020	*
1346538360	Abool	Hazel	La Junta	CO	8	Internal Medicine	S	Paroxetine Hcl	Paroxetine Hcl	66	100	3000	552.88			55	83	504.02	2490	*
1346539848	Laws	Elizabeth	Miami	FL	12	Emergency Medicine	S	Paroxetine Hcl	Paroxetine Hcl	17	17	372	113.18			17	17	113.18	372	*
1346539871	Pagano	Nunzio	Asheville	NC	37	Internal Medicine	S	Paroxetine Hcl	Paroxetine Hcl	24	47	1370	283.91		#					*
1346540002	Urman	Mark	Chestnut Hill	MA	25	General Practice	S	Paroxetine Hcl	Paroxetine Hcl	24	24	659	275.69		#					*
1346540903	Dehkordi	Roshanak	Glendale	CA	6	Family Practice	S	Paroxetine Hcl	Paroxetine Hcl	16	16.2	413	128.16			16	16.2	128.16	413	*
1346542024	Volk	Sheryl	Minot	ND	38	Nurse Practitioner	S	Paroxetine Hcl	Paroxetine Hcl	11	11	330	88			0	0	0	0	#
1346542867	Costner	David	Loudon	TN	47	Nurse Practitioner	S	Paroxetine Hcl	Paroxetine Hcl	14	18	540	84.07			0	0	0	0	#
1346543816	Duggal	Amit	Las Vegas	NV	32	Family Practice	S	Paroxetine Hcl	Paroxetine Hcl	17	33	990	220.34			17	33	220.34	990	*
1346545159	Couey	Melisa	Chattanooga	TN	47	Psychiatry	S	Paroxetine Hcl	Paroxetine Hcl	13	13	390	201.28		#					*
1346545985	Haywood	Colette	Fort Myers	FL	12	Family Practice	S	Paroxetine Hcl	Paroxetine Hcl	38	64	1895	672.26		#					*
1346546090	Donahue	Ulrike	Du Bois	PA	42	Family Practice	S	Paroxetine Hcl	Paroxetine Hcl	50	81.4	2419	496.28			38	69.4	407.84	2082	*
1346548328	Chapman	Karie	Oshkosh	WI	55	Nurse Practitioner	S	Paroxetine Hcl	Paroxetine Hcl	27	27	735	382.54			27	27	382.54	735	*
1346552148	Rodriguez	Virgincita	Newport	AR	5	Family Practice	S	Paroxetine Hcl	Paroxetine Hcl	46	54.5	1535	432.25			35	43.5	243.05	1205	*
1346552536	Defraia	Charles	Southampton	NY	36	Internal Medicine	S	Paroxetine Hcl	Paroxetine Hcl	29	67	2007	559.26	12	#					#
1346552718	Balakrishnan	Vinosha	Beaverton	MI	26	Family Practice	S	Paroxetine Hcl	Paroxetine Hcl	15	35	1050	168.75		*					*
1346553146	Forero-Medina	Nubia-Paola	Kerrville	TX	48	Internal Medicine	S	Paroxetine Hcl	Paroxetine Hcl	12	12	360	58.12			12	12	58.12	360	*
1346553427	Somsanith	Keith Aaron	Pico Rivera	CA	6	Family Practice	S	Paroxetine Hcl	Paroxetine Hcl	66	70	2100	409			25	27	199.79	810	*
1346553534	Thapa	Rameet	Cumberland	MD	24	Internal Medicine	S	Paroxetine Hcl	Paroxetine Hcl	16	42	1260	215.54		#					*
1346553575	Richardson	Heather	Galax	VA	51	Nurse Practitioner	S	Paroxetine Hcl	Paroxetine Hcl	39	67	2010	381.28			13	33	175.15	990	*
1346555919	Baranskaya	Irina	Brighton	MA	25	Psychiatry	S	Paroxetine Hcl	Paroxetine Hcl	14	22	660	114.06		*					*
1346555984	Obbehat	Amir	Alamosa	CO	8	Internal Medicine	S	Paroxetine Hcl	Paroxetine Hcl	32	60	1774	364.9		#					*
1346556263	Sanders	Steven	Victorville	CA	6	Physician Assistant	S	Paroxetine Hcl	Paroxetine Hcl	16	28	840	411.61		#					*
1346559911	Thompson	Bridget	Ellerbe	NC	37	Physician Assistant	S	Paroxetine Hcl	Paroxetine Hcl	15	23	690	113.59		*					*
1346560638	Gilford	Timberly	Houston	TX	48	Internal Medicine	S	Paroxetine Hcl	Paroxetine Hcl	22	35	1050	172.69		#					*
1346560638	Gilford	Timberly	Houston	TX	48	Internal Medicine	S	Paxil	Paroxetine Hcl	12	12	360	4519.8			12	12	4519.8	360	*
1346560984	Hsieh	John	Houston	TX	48	Psychiatry	S	Paroxetine Hcl	Paroxetine Hcl	18	31	930	195.93		*					*
1346561032	Saladin	Valerie	Maple Grove	MN	27	Physician Assistant	S	Paroxetine Hcl	Paroxetine Hcl	13	23.2	690	203.4		*					*
1346561040	Noonan	Patrick	Tucson	AZ	4	Internal Medicine	S	Paroxetine Hcl	Paroxetine Hcl	28	80	2400	676.73			28	80	676.73	2400	*
1346561255	Gillis Green	Jennifer	Denver	CO	8	Psychiatry	S	Paroxetine Hcl	Paroxetine Hcl	13	25	750	232.88		*					*
1346561552	Herrera Soto	Marta	Rockledge	FL	12	Internal Medicine	S	Paroxetine Hcl	Paroxetine Hcl	12	16	465	76.79		*					*
1346561644	Everly	Rebecca	High Point	NC	37	Internal Medicine	S	Paroxetine Hcl	Paroxetine Hcl	32	74	2190	402.77	13	#					#
1346561677	Sharif	Ramla	Cumming	GA	13	Family Practice	S	Paroxetine Hcl	Paroxetine Hcl	13	13	350	128.36		#					*
1346562584	Lim	Nicole	Parkersburg	WV	54	Nurse Practitioner	S	Paroxetine Hcl	Paroxetine Hcl	28	28	840	301.98			14	14	93.64	420	*
1346563020	Mcculloh	Stephen	Livingston	LA	22	Family Practice	S	Paroxetine Hcl	Paroxetine Hcl	14	42	1260	260.7		#					*
1346563459	Robertson	Sherri	Harrogate	TN	47	Nurse Practitioner	S	Paroxetine Hcl	Paroxetine Hcl	13	13	390	67.2		*					*
1346564879	Tobey	Richard	Bellevue	OH	39	Family Practice	S	Paroxetine Hcl	Paroxetine Hcl	23	47	1410	544.22		*					*
1346565629	Lax	Kasey	Bolivar	TN	47	Nurse Practitioner	S	Paroxetine Hcl	Paroxetine Hcl	20	26.2	723	179.12			0	0	0	0	#
1346566171	Somers	Alexis	Provo	UT	49	Family Practice	S	Paroxetine Hcl	Paroxetine Hcl	17	25	750	105.62		*					*
1346566338	Harberger	Quincy	York	PA	42	Family Practice	S	Paroxetine Hcl	Paroxetine Hcl	33	99	2970	894.18			33	99	894.18	2970	*
1346566577	Wagner	Michelle	Burlington	WI	55	Family Practice	S	Paroxetine Hcl	Paroxetine Hcl	40	70	2100	452.96		#					*
1346567294	Barrett	Melanie	College Station	TX	48	Psychiatry	S	Paroxetine Hcl	Paroxetine Hcl	19	19	570	256.14		#					*
1346567740	Collins	Daryn	New Ulm	MN	27	Internal Medicine	S	Paroxetine Hcl	Paroxetine Hcl	15	37.1	1087	178.15			15	37.1	178.15	1087	*
1346568136	Kroes	Joy	San Benito	TX	48	Family Practice	S	Paroxetine Hcl	Paroxetine Hcl	22	51	1530	225.52			11	32	165.66	960	*
1346569522	Stull	Jennifer	Findlay	OH	39	Family Practice	S	Paroxetine Hcl	Paroxetine Hcl	41	73	2190	465.47			41	73	465.47	2190	*
1346571098	Gularek	Jordan	Dartmouth	MA	25	Internal Medicine	S	Paroxetine Hcl	Paroxetine Hcl	48	74	2202	557.15	11	#					*
1346572062	Forgit	Douglas	Fargo	ND	38	Family Practice	S	Paroxetine Hcl	Paroxetine Hcl	11	11	309	77.65			11	11	77.65	309	*
1346574407	Jensen	Sheila	Evansville	IN	18	Nurse Practitioner	S	Paroxetine Hcl	Paroxetine Hcl	24	24	705	204		*					*
1346579885	Talole	Kirti	Valencia	CA	6	Internal Medicine	S	Paroxetine Hcl	Paroxetine Hcl	16	28	817	232.85			16	28	232.85	817	*
1346580784	Mcwilliam	Susan	Spartanburg	SC	45	Nurse Practitioner	S	Paroxetine Hcl	Paroxetine Hcl	18	38	1140	316.45		*					*
1346580941	Van Loenen	Ashley	Tuscola	IL	17	Nurse Practitioner	S	Paroxetine Hcl	Paroxetine Hcl	34	46	1362	192.46			17	29	128.46	868	*
1346586153	Johnson	Debra	Elizabethtown	KY	21	Nurse Practitioner	S	Paroxetine Hcl	Paroxetine Hcl	30	30	900	129.54			0	0	0	0	#
1346586757	Ervin	Staci	Sioux City	IA	19	Nurse Practitioner	S	Paroxetine Hcl	Paroxetine Hcl	15	23	690	121.97		*					*
1346589827	Kilari	Sneha	Fitchburg	MA	25	Family Practice	S	Paroxetine Hcl	Paroxetine Hcl	21	41	1230	226.63		*					*
1346591286	Pierce	Christa	Beloit	WI	55	Nurse Practitioner	S	Paroxetine Hcl	Paroxetine Hcl	32	32.3	945	542.23			14	14	112.39	402	*
1346591898	Russell	Kelly	Stayton	OR	41	Physician Assistant	S	Paroxetine Hcl	Paroxetine Hcl	14	14	420	61.88			0	0	0	0	#
1346595774	Sensiba	Trenton	Mount Vernon	WA	53	Internal Medicine	S	Paroxetine Hcl	Paroxetine Hcl	17	23	690	131.41		*					*
1346597523	Bair	Jacob	Warren	OH	39	Family Practice	S	Paroxetine Hcl	Paroxetine Hcl	20	36	1050	316.2		*					*
1346597796	Brantner	Jamie	Britt	IA	19	Physician Assistant	S	Paroxetine Hcl	Paroxetine Hcl	23	23	690	158.45		#					*
1346597804	Mostafavi Naeini	Bardya	Lexington	AL	1	Family Practice	S	Paroxetine Hcl	Paroxetine Hcl	31	46	1335	407.4			11	18	97.46	540	*
1346599396	Mecca	Allyson	Amherst	NY	36	Physician Assistant	S	Paroxetine Hcl	Paroxetine Hcl	42	74	2220	599.03	14		14	26	186.48	780	*
1346603552	Landrum	Andrew	Jonesboro	AR	5	Nurse Practitioner	S	Paroxetine Hcl	Paroxetine Hcl	11	11	330	102.92			11	11	102.92	330	*
1346605680	Callahan	Linda	Janesville	WI	55	Nurse Practitioner	S	Paroxetine Hcl	Paroxetine Hcl	12	12	354	57.09		*					*
1346607306	Clingman	Matthew	Willard	OH	39	Nurse Practitioner	S	Paroxetine Hcl	Paroxetine Hcl	11	14	398	63.75			11	14	63.75	398	*
1346607504	Henson	Lauren	Jackson	TN	47	Nurse Practitioner	S	Paroxetine Hcl	Paroxetine Hcl	17	17	488	89.26			17	17	89.26	488	*
1346608999	Chatburn	Lyndsie	Burley	ID	16	Nurse Practitioner	S	Paroxetine Hcl	Paroxetine Hcl	11	11	330	48.14			0	0	0	0	#
1346609559	Borcherding	Theresa	Reinbeck	IA	19	Nurse Practitioner	S	Paroxetine Hcl	Paroxetine Hcl	11	13	390	138.44			11	13	138.44	390	*
1346610359	Lautz	Brittany	Media	PA	42	Nurse Practitioner	S	Paroxetine Hcl	Paroxetine Hcl	12	34	1020	234.25			12	34	234.25	1020	*
1346613148	O'brien	Anne	Erin	TN	47	Nurse Practitioner	S	Paroxetine Hcl	Paroxetine Hcl	12	14	420	74.62			12	14	74.62	420	*
1346613908	Castelo	Josefina	Tempe	AZ	4	Nurse Practitioner	S	Paroxetine Hcl	Paroxetine Hcl	14	22	660	152.25			14	22	152.25	660	*
1346614088	Cournaya	Shannon	Marlette	MI	26	Nurse Practitioner	S	Paroxetine Hcl	Paroxetine Hcl	15	19	570	78.95		#					*
1346614492	Wells	Michelle	Monticello	IN	18	Nurse Practitioner	S	Paroxetine Hcl	Paroxetine Hcl	14	30	900	329.92		#					*
1346616174	Serrano	Michael	Kingman	AZ	4	Nurse Practitioner	S	Paroxetine Hcl	Paroxetine Hcl	24	28	782	202.82		*					*
1346616281	Kirk	Jean	St Cloud	MN	27	Nurse Practitioner	S	Paroxetine Hcl	Paroxetine Hcl	12	12	360	61.26		*					*
1346619368	Shedd	Jodie	Montgomery	AL	1	Nurse Practitioner	S	Paroxetine Hcl	Paroxetine Hcl	14	24	720	112.04		#					*
1346619731	Nguyen	Hieu	San Bernardino	CA	6	Physician Assistant	S	Paroxetine Hcl	Paroxetine Hcl	28	32	960	215.02	12	#					*
1346619764	Yankaway	Sherrita	Memphis	TN	47	Nurse Practitioner	S	Paroxetine Hcl	Paroxetine Hcl	27	27.1	730	470.17			16	16.1	184.52	400	*
1346622750	Kaiser	Ashley	Colby	WI	55	Physician Assistant	S	Paroxetine Er	Paroxetine Hcl	11	11.2	320	1356.32			11	11.2	1356.32	320	*
1346622750	Kaiser	Ashley	Colby	WI	55	Physician Assistant	S	Paroxetine Hcl	Paroxetine Hcl	11	19	570	51		*					*
1346623303	Nesbitt	Kathryn	Waconia	MN	27	Nurse Practitioner	S	Paroxetine Hcl	Paroxetine Hcl	17	19	570	144.62			0	0	0	0	#
1346624178	Favret	Emily	Oshkosh	WI	55	Family Practice	S	Paroxetine Hcl	Paroxetine Hcl	11	11	316	139.65		*					*
1346624459	Wilson	Scott	Ukiah	CA	6	Nurse Practitioner	S	Paroxetine Hcl	Paroxetine Hcl	24	26	780	223.72		#					*
1346624954	Menendez Perez	Ibrahim	Miami	FL	12	Family Practice	S	Paroxetine Hcl	Paroxetine Hcl	20	60	1800	251.83			20	60	251.83	1800	*
1346625415	Aljariri Alhesan	Nour	Flint	MI	26	Internal Medicine	S	Paroxetine Hcl	Paroxetine Hcl	12	12	360	40.81		*					*
1346627536	Sprague	Lisa	Barry	IL	17	Nurse Practitioner	S	Paroxetine Hcl	Paroxetine Hcl	36	56	1680	396.45			17	33	233.82	990	*
1346631462	Stice	Amanda	Fort Scott	KS	20	Nurse Practitioner	S	Paroxetine Hcl	Paroxetine Hcl	17	43	1290	353.24		#					*
1346632510	Degonzague	Melanie	Cincinnati	OH	39	Nurse Practitioner	S	Paroxetine Hcl	Paroxetine Hcl	25	53	1590	343.15			25	53	343.15	1590	*
1346641131	Coffin	Dawn	New Hyde Park	NY	36	Nurse Practitioner	S	Paroxetine Hcl	Paroxetine Hcl	14	16	480	98.47		*					*
1346641792	Mcgrath	Imeejean	Orange Park	FL	12	Nurse Practitioner	S	Paroxetine Hcl	Paroxetine Hcl	19	21	630	196.78			19	21	196.78	630	*
1346645355	Sund	Marie	Eden Prairie	MN	27	Nurse Practitioner	S	Paroxetine Hcl	Paroxetine Hcl	20	26	780	203.46		*					*
1346645454	Walker	Tanya	Las Vegas	NV	32	Nurse Practitioner	S	Paroxetine Hcl	Paroxetine Hcl	22	24.3	728	165.81			22	24.3	165.81	728	*
1346646932	Rubin	Jamie	North Miami	FL	12	Physician Assistant	S	Paroxetine Hcl	Paroxetine Hcl	19	19	570	111.46			0	0	0	0	#
1346648946	Godwin	Susan	Murray	UT	49	Nurse Practitioner	S	Paroxetine Hcl	Paroxetine Hcl	66	72	2122	515.33	11	*					*
1346655354	Rapasadi	Emily	Chatham	NY	36	Physician Assistant	S	Paroxetine Hcl	Paroxetine Hcl	23	45	1350	239.27			12	30	128.73	900	*
1346656121	Becker	Sarah	Farmington	MO	29	Nurse Practitioner	S	Paroxetine Hcl	Paroxetine Hcl	22	38	1140	220.98		#					*
1346657012	Titzer	Patrick	Terre Haute	IN	18	Family Practice	S	Paroxetine Hcl	Paroxetine Hcl	12	16	480	132.45		*					*
1346657145	Lewis	Sarah	Marshfield	MO	29	Nurse Practitioner	S	Paroxetine Hcl	Paroxetine Hcl	17	25	750	107.12		#					*
1346657301	Moreno	Alicia	El Paso	TX	48	Nurse Practitioner	S	Paroxetine Hcl	Paroxetine Hcl	16	18	540	201.68		*					*
1346665965	Benson	Holly	Humble	TX	48	Nurse Practitioner	S	Paroxetine Hcl	Paroxetine Hcl	16	24	720	76.9		*					*
1346668407	Griffis	Donald	Waycross	GA	13	Nurse Practitioner	S	Paroxetine Hcl	Paroxetine Hcl	14	26	780	322.11		*					*
1346668548	Okaru	Cosmas	Spokane	WA	53	Hospitalist	S	Paroxetine Hcl	Paroxetine Hcl	18	18	512	317.01		#					*
1346668795	Watts	Martin	Little Rock	AR	5	Student in an Organized Health Care Education/Training Program	T	Paroxetine Hcl	Paroxetine Hcl	12	12	360	154.44			0	0	0	0	#
1346670494	Santaclara	Ydania	Miami Beach	FL	12	Nurse Practitioner	S	Paroxetine Hcl	Paroxetine Hcl	41	41	1230	361.94	15		41	41	361.94	1230		15
1346671997	Ridenour	Crystal	Logansport	IN	18	Nurse Practitioner	S	Paroxetine Hcl	Paroxetine Hcl	99	111	3272	1027.57	14		42	46	382.34	1354	*
1346672243	Skinner	Chelsie	Carrollton	AL	1	Nurse Practitioner	S	Paroxetine Hcl	Paroxetine Hcl	17	19	570	112.36			17	19	112.36	570	*
1346674884	Elm	Katelin	Louisville	KY	21	Nurse Practitioner	S	Paroxetine Hcl	Paroxetine Hcl	21	33	990	263.95		*					*
1346675428	Shearer	Andrea	Delray Beach	FL	12	Nurse Practitioner	S	Paroxetine Hcl	Paroxetine Hcl	28	44	1310	357.63			28	44	357.63	1310	*
1346676392	Anderson	Ann	Olean	NY	36	Physician Assistant	S	Paroxetine Hcl	Paroxetine Hcl	27	27	810	285.49		#					*
1346678026	Costello	Amanda	Lutz	FL	12	Nurse Practitioner	S	Paroxetine Hcl	Paroxetine Hcl	24	24	714	206.85			12	12	127.95	354	*
1346678539	Slavicek	Laura	Rockford	IL	17	Physician Assistant	S	Paroxetine Hcl	Paroxetine Hcl	17	29	870	153.36		*					*
1346679701	Barcena	Merlie	Buffalo	NY	36	Nurse Practitioner	S	Paroxetine Hcl	Paroxetine Hcl	21	23	688	181.08		*					*
1346680626	Vass	Brooke	Ashland	KY	21	Nurse Practitioner	S	Paroxetine Hcl	Paroxetine Hcl	29	39	1170	291.35		#					*
1346680907	Ali	Ehab	Raton	NM	35	Internal Medicine	S	Paroxetine Hcl	Paroxetine Hcl	18	20	600	189.8		*					*
1346683836	Haleem	Asima	Norfolk	VA	51	Family Practice	S	Paroxetine Hcl	Paroxetine Hcl	11	11	330	49.46			11	11	49.46	330	*
1346684313	Mitchell	Robert	Stephenville	TX	48	Family Practice	S	Paroxetine Hcl	Paroxetine Hcl	16	18	540	160.06		*					*
1346685567	Lyles	Maggie	Coldwater	MI	26	Family Practice	S	Paroxetine Hcl	Paroxetine Hcl	13	17	510	116.6		*					*
1346685674	Horsley	Wyatt	Carmel	IN	18	Family Practice	S	Paroxetine Hcl	Paroxetine Hcl	11	11	315	106.8			11	11	106.8	315	*
1346686383	Guerrero	Crhistian	Henrietta	TX	48	Family Practice	S	Paroxetine Hcl	Paroxetine Hcl	47	61	1667	461.37		#					*
1346689114	Billington	Joshua	Hillsboro	IL	17	Family Practice	S	Paroxetine Hcl	Paroxetine Hcl	31	79	2370	504.63		#					*
1346689213	Higgins	Devin	Burley	ID	16	Family Practice	S	Paroxetine Hcl	Paroxetine Hcl	28	32	946	261.44			13	13	64	390	*
1346690674	Mclearen	Angela	Cincinnati	OH	39	Nurse Practitioner	S	Paroxetine Hcl	Paroxetine Hcl	18	26	780	246.82		#					*
1346693033	Luthra	Parminder	Pontiac	MI	26	Family Practice	S	Paroxetine Hcl	Paroxetine Hcl	11	11	330	115.64			0	0	0	0	#
1346695301	Wagner	Susan	Lebanon	VA	51	Nurse Practitioner	S	Paroxetine Hcl	Paroxetine Hcl	30	44	1320	408		#					*
1346762580	Stone	Justin	Chattanooga	TN	47	Nurse Practitioner	S	Paroxetine Hcl	Paroxetine Hcl	27	33	984	410.61	11	*					*
1346785086	Humphrey	Heather	Waterbury	CT	9	Nurse Practitioner	S	Paroxetine Hcl	Paroxetine Hcl	21	22	637	283.45		*					*
1346792561	Counts	Heather	Belcourt	ND	38	Nurse Practitioner	S	Paroxetine Hcl	Paroxetine Hcl	14	15.8	454	221.81			0	0	0	0	#
1346793445	Lake	Mckenzie	Rio Rancho	NM	35	Nurse Practitioner	S	Paroxetine Hcl	Paroxetine Hcl	16	38	1140	203.43		*					*
1346797982	Poplin	Wanda	Catlettsburg	KY	21	Nurse Practitioner	S	Paroxetine Hcl	Paroxetine Hcl	16	16	480	117.48		*					*
1356300164	Eckhart	Sharon	Spencer	IA	19	Certified Clinical Nurse Specialist	S	Paroxetine Hcl	Paroxetine Hcl	13	13	390	223.6			0	0	0	0	#
1356300230	Sinclair	James	La Jolla	CA	6	Hematology-Oncology	S	Paroxetine Hcl	Paroxetine Hcl	14	18	535	107.9			14	18	107.9	535	*
1356300727	Guidry	Bruce	Houma	LA	22	Family Practice	S	Paroxetine Hcl	Paroxetine Hcl	12	12	360	103.1			12	12	103.1	360	*
1356300776	Hickson	Renee	New Orleans	LA	22	Family Practice	S	Paroxetine Hcl	Paroxetine Hcl	32	46	1360	269.19			32	46	269.19	1360	*
1356301147	Duke	John	Searcy	AR	5	Family Practice	S	Paroxetine Hcl	Paroxetine Hcl	50	68.1	2042	420.32			22	40.1	243.61	1202	*
1356301311	Hofius	Daniel	Concord Twp	OH	39	Family Practice	S	Paroxetine Cr	Paroxetine Hcl	13	13	390	1718.92		#					*
1356301311	Hofius	Daniel	Concord Twp	OH	39	Family Practice	S	Paroxetine Hcl	Paroxetine Hcl	23	53	1590	499.83			12	28	269.12	840	*
1356301360	Shah	Jagdish	Rock Hill	SC	45	Psychiatry	S	Paroxetine Hcl	Paroxetine Hcl	38	44	1297	281.34		*					*
1356301436	Wells	Thomas	Athens	GA	13	Internal Medicine	S	Paroxetine Hcl	Paroxetine Hcl	20	40	1200	189.47		#					*
1356301626	Sterneberg	Steven	Crittenden	KY	21	Family Practice	S	Paroxetine Hcl	Paroxetine Hcl	65	80	2400	459.58	13		32	34	180.74	1020	*
1356301634	Ros	Jose	Jacksonville	NC	37	Internal Medicine	S	Paroxetine Hcl	Paroxetine Hcl	18	28	840	186			18	28	186	840	*
1356301774	Dibble	William	Fayetteville	NY	36	Family Practice	S	Paroxetine Hcl	Paroxetine Hcl	17	27	810	180.08		#					*
1356301824	Francisco	Laura	Altoona	IA	19	Nurse Practitioner	S	Paroxetine Hcl	Paroxetine Hcl	49	71.3	2136	360.47		#					*
1356302012	Shook	Ilaina	Temple	TX	48	Psychiatry	S	Paroxetine Er	Paroxetine Hcl	12	12	330	929.17			0	0	0	0	#
1356302012	Shook	Ilaina	Temple	TX	48	Psychiatry	S	Paroxetine Hcl	Paroxetine Hcl	17	17	510	191.41		#					*
1356302186	Urena	Julio	Clifton	NJ	34	Internal Medicine	S	Paroxetine Hcl	Paroxetine Hcl	12	27	810	266.17		*					*
1356302202	Irizarry Ceballos	Carmen	Fajardo	PR	72	Family Practice	S	Paroxetine Hcl	Paroxetine Hcl	14	32	960	207.86			14	32	207.86	960	*
1356302319	Haley	John	New Ipswich	NH	33	Family Practice	S	Paroxetine Hcl	Paroxetine Hcl	61	91	2708	496.41			37	63	377.75	1868	*
1356302491	Latham	Bruce	Colebrook	NH	33	Family Practice	S	Paroxetine Hcl	Paroxetine Hcl	13	21	630	173.3			0	0	0	0	#
1356302574	Benefield	Boyd	Gulfport	MS	28	Internal Medicine	S	Paroxetine Hcl	Paroxetine Hcl	27	37	1110	322.82			27	37	322.82	1110	*
1356302947	Keast	Bridget	Kingfisher	OK	40	Physician Assistant	S	Paroxetine Hcl	Paroxetine Hcl	21	46	1380	212.66		#					*
1356303028	Stranathan	Sidney	Anthony	KS	20	Osteopathic Manipulative Medicine	S	Paroxetine Hcl	Paroxetine Hcl	17	21	630	244.23			17	21	244.23	630	*
1356303051	Keim	Douglas	Winchester	VA	51	Internal Medicine	S	Paroxetine Hcl	Paroxetine Hcl	32	44	1320	213.89			32	44	213.89	1320	*
1356303143	Jotani	Rutwij	Pell City	AL	1	Family Practice	S	Paroxetine Hcl	Paroxetine Hcl	19	35	1050	112.28		*					*
1356303606	Ripley	Amy	Northfield	MN	27	Family Practice	S	Paroxetine Hcl	Paroxetine Hcl	16	42	1260	235.94		#					*
1356303671	Gaudio	Steven	Old Saybrook	CT	9	Internal Medicine	S	Paroxetine Hcl	Paroxetine Hcl	14	20	600	129.38			14	20	129.38	600	*
1356304133	Ziobrowski	Thomas	St Johnsbury	VT	50	Internal Medicine	S	Paroxetine Hcl	Paroxetine Hcl	67	113	3335	961.29	13		50	90	658.14	2674	*
1356304372	Zhang	Jing	Staten Island	NY	36	Internal Medicine	S	Paroxetine Hcl	Paroxetine Hcl	68	140	4200	1127.52	13		56	114	786.64	3420	#
1356304455	Cespedes	Edgardo	Miami	FL	12	Cardiology	S	Paroxetine Hcl	Paroxetine Hcl	24	34	1020	155.21			24	34	155.21	1020	*
1356304554	Rosenbaum	Abbe	South Miami	FL	12	Cardiology	S	Paroxetine Hcl	Paroxetine Hcl	16	20	600	166.23			16	20	166.23	600	*
1356304588	Holt	Kenneth	Raleigh	NC	37	Internal Medicine	S	Paroxetine Hcl	Paroxetine Hcl	12	26	780	130.06			12	26	130.06	780	*
1356304646	Somi	Marvin	Danvers	MA	25	Internal Medicine	S	Paroxetine Hcl	Paroxetine Hcl	14	38	1140	125.65			14	38	125.65	1140	*
1356304661	Gersbach	Megan	Temple	TX	48	Physician Assistant	S	Paroxetine Hcl	Paroxetine Hcl	20	40	1182	162.51		*					*
1356304828	Rivera Irizarry	Miriam	Kissimmee	FL	12	Internal Medicine	S	Paroxetine Hcl	Paroxetine Hcl	12	34	1020	187.94		*					*
1356304984	Mcbean	Mary	Spring Hill	TN	47	Family Practice	S	Paroxetine Hcl	Paroxetine Hcl	21	57	1671	196.47			21	57	196.47	1671	*
1356305098	Naimark	Jody	Tewksbury	MA	25	Family Practice	S	Paroxetine Hcl	Paroxetine Hcl	11	33	990	94.52			11	33	94.52	990	*
1356305106	Mccarter	Melissa	Knoxville	TN	47	Nurse Practitioner	S	Paroxetine Hcl	Paroxetine Hcl	49	53	1588	516.14	12		12	16	108.87	480	*
1356305155	Chu	Benson	Revere	MA	25	Internal Medicine	S	Paroxetine Hcl	Paroxetine Hcl	14	36	1080	153.34		#					*
1356305197	Cox	Michael	Livingston	TN	47	Internal Medicine	S	Paroxetine Hcl	Paroxetine Hcl	299	415.5	10462	2819.69	48		238	332.5	2236.62	7972		37
1356305247	Lee	David	Vancouver	WA	53	Internal Medicine	S	Paroxetine Hcl	Paroxetine Hcl	19	27	810	188.81			19	27	188.81	810	*
1356305445	Epstein	Herman	Lauderdale Lakes	FL	12	Obstetrics & Gynecology	S	Paroxetine Hcl	Paroxetine Hcl	16	22.2	665	160.57		#					*
1356305577	Trueblood	Jacqueline	Bloomington	IN	18	Internal Medicine	S	Paroxetine Hcl	Paroxetine Hcl	41	87	2610	411.72			41	87	411.72	2610	*
1356305874	Garison	Gary	Fayetteville	NC	37	Internal Medicine	S	Paroxetine Hcl	Paroxetine Hcl	27	31	900	222.45		#					*
1356306039	Mcmeekin	Hayne	Rock Hill	SC	45	Psychiatry	S	Paroxetine Hcl	Paroxetine Hcl	39	61	1830	472.36		*					*
1356306278	Rouse	Therese	Greenville	MI	26	Family Practice	S	Paroxetine Hcl	Paroxetine Hcl	22	36	1055	159.84		#					*
1356306534	Welch	John	Palmyra	PA	42	Family Practice	S	Paroxetine Hcl	Paroxetine Hcl	22	42	1237	177.88			22	42	177.88	1237	*
1356306559	Anakwenze	David	Florence	AL	1	Psychiatry	S	Paroxetine Hcl	Paroxetine Hcl	170	183.5	5377	1801.07	25		15	17	127.61	509	*
1356306575	Kelly	Imelda	Portland	OR	41	Family Practice	S	Paroxetine Hcl	Paroxetine Hcl	58	104	3120	888.59	13	#					#
1356306609	Goldstein	Steven	Clarksville	IN	18	Internal Medicine	S	Paroxetine Er	Paroxetine Hcl	17	25	750	2305.94			17	25	2305.94	750	*
1356306609	Goldstein	Steven	Clarksville	IN	18	Internal Medicine	S	Paroxetine Hcl	Paroxetine Hcl	32	70	2080	410.15			20	56	343.74	1660	*
1356306617	Heffernan	William	Highland	NY	36	Family Practice	S	Paroxetine Hcl	Paroxetine Hcl	27	39	1170	250.31		#					*
1356306716	Triplett	John	Pikeville	KY	21	Family Practice	S	Paroxetine Hcl	Paroxetine Hcl	21	23	690	170.99		#					*
1356306864	Payne	Eric	Franklinton	LA	22	Emergency Medicine	S	Paroxetine Hcl	Paroxetine Hcl	18	20	600	173.73		*					*
1356307110	Disabato	John	Akron	OH	39	Family Practice	S	Paroxetine Hcl	Paroxetine Hcl	17	25	750	106.32			17	25	106.32	750	*
1356307433	Schultz	Bruce	Havana	IL	17	Family Practice	S	Paroxetine Hcl	Paroxetine Hcl	15	23	690	164.1			15	23	164.1	690	*
1356307821	Yao	Yu	San Gabriel	CA	6	Internal Medicine	S	Paroxetine Hcl	Paroxetine Hcl	26	44	1320	220.4			26	44	220.4	1320	*
1356307912	Shorofsky	Alan	Towson	MD	24	Internal Medicine	S	Paroxetine Hcl	Paroxetine Hcl	29	79	2370	652.78			29	79	652.78	2370	*
1356308043	Kim	Hwaok	Rochester	NY	36	Internal Medicine	S	Paroxetine Hcl	Paroxetine Hcl	12	36	1080	211.32			12	36	211.32	1080	*
1356308134	Baker	Charles	Linville	NC	37	Family Practice	S	Paroxetine Er	Paroxetine Hcl	13	13	390	1642.63			13	13	1642.63	390	*
1356308134	Baker	Charles	Linville	NC	37	Family Practice	S	Paroxetine Hcl	Paroxetine Hcl	52	86	2580	643.66			52	86	643.66	2580	*
1356308357	Berelowitz	Brian	Las Vegas	NV	32	Endocrinology	S	Paroxetine Hcl	Paroxetine Hcl	14	28	840	239.35		*					*
1356308464	Sanchez	Antonio	Bronx	NY	36	Psychiatry	S	Paroxetine Er	Paroxetine Hcl	15	15	450	3965.64			0	0	0	0	#
1356308464	Sanchez	Antonio	Bronx	NY	36	Psychiatry	S	Paroxetine Hcl	Paroxetine Hcl	28	28	840	108.73			12	12	31.72	360	*
1356308597	Sundar	Rekha	Chelmsford	MA	25	Internal Medicine	S	Paroxetine Hcl	Paroxetine Hcl	16	24	720	103			16	24	103	720	*
1356308654	Castellone	David	Summerville	SC	45	Family Practice	S	Paroxetine Hcl	Paroxetine Hcl	162	226	6756	1501.98	34		137	193	1343.76	5766	#
1356308845	Schmand	Elizabeth	Buffalo	NY	36	Nurse Practitioner	S	Paroxetine Hcl	Paroxetine Hcl	11	23.2	696	105.19		*					*
1356309173	Girard	Emily	Waynesboro	VA	51	Physician Assistant	S	Paroxetine Hcl	Paroxetine Hcl	12	20	600	107.74			12	20	107.74	600	*
1356309421	Olekanma	Uchenna	Chicago	IL	17	Internal Medicine	S	Paroxetine Hcl	Paroxetine Hcl	11	11.2	334	74.61			0	0	0	0	#
1356309462	Hidalgo	Horacio	Levittown	PA	42	Family Practice	S	Paroxetine Hcl	Paroxetine Hcl	11	31	930	126.06		*					*
1356309496	Tormoen	Suzanne	Fairhope	AL	1	Internal Medicine	S	Paroxetine Er	Paroxetine Hcl	16	16	478	1545.47			0	0	0	0	#
1356309587	Leon	Brian	Indianapolis	IN	18	Internal Medicine	S	Paroxetine Hcl	Paroxetine Hcl	45	125	3750	855.58	14		32	86	739.02	2580	*
1356309603	Chan	Enoch	Bohemia	NY	36	Psychiatry	S	Paroxetine Hcl	Paroxetine Hcl	23	23	663	224.41		*					*
1356309769	Asakevich	Scott	Tulsa	OK	40	Internal Medicine	S	Paroxetine Hcl	Paroxetine Hcl	21	62.9	1886	294.47			21	62.9	294.47	1886	*
1356309967	Steadman	Mark	Florence	SC	45	Family Practice	S	Paroxetine Hcl	Paroxetine Hcl	82	174	5220	1146.29	18		54	136	707.53	4080	#
1356310114	Vartabedian	Robert	Plymouth	MI	26	Internal Medicine	S	Paroxetine Hcl	Paroxetine Hcl	21	53	1590	265.67			21	53	265.67	1590	*
1356310189	Jarrell	Twifford	Dover	DE	10	Internal Medicine	S	Paroxetine Hcl	Paroxetine Hcl	25	51	1503	398.51		#					*
1356310379	Tibbe	Laura	Lawrenceburg	IN	18	Family Practice	S	Paroxetine Hcl	Paroxetine Hcl	26	44	1304	388.12			12	30	178.12	884	*
1356310395	Chaudhry	Yusuf	Festus	MO	29	Internal Medicine	S	Paroxetine Hcl	Paroxetine Hcl	34	34	702	273.27		*					*
1356310536	Singh	Jatinder	Waynesboro	MS	28	Emergency Medicine	S	Paroxetine Hcl	Paroxetine Hcl	12	12	360	38.09		*					*
1356310627	Patterson	Ann	Jasper	IN	18	Family Practice	S	Paroxetine Hcl	Paroxetine Hcl	14	38	1140	339.17		*					*
1356310692	Morris	Paul	Carlstadt	NJ	34	Family Practice	S	Paroxetine Hcl	Paroxetine Hcl	26	40	1200	255.88			14	28	198.3	840	*
1356310759	Astin	William	Bristol	TN	47	Family Practice	S	Paroxetine Hcl	Paroxetine Hcl	53	135	4050	950.95	15		53	135	950.95	4050		15
1356310858	Kottman	William	San Antonio	TX	48	Family Practice	S	Paroxetine Hcl	Paroxetine Hcl	17	31	930	180.94		*					*
1356310908	Grant	Andrine	San Antonio	TX	48	Family Practice	S	Paroxetine Hcl	Paroxetine Hcl	40	86	2580	712.61			26	66	485.23	1980	*
1356311153	Castillejo	Alvaro	Elkin	NC	37	Family Practice	S	Paroxetine Er	Paroxetine Hcl	11	11	330	1358.61			11	11	1358.61	330	*
1356311153	Castillejo	Alvaro	Elkin	NC	37	Family Practice	S	Paroxetine Hcl	Paroxetine Hcl	21	32	960	240.24		#					*
1356311617	Adkins	Kevin	Mountain Home	AR	5	Family Practice	S	Paroxetine Hcl	Paroxetine Hcl	42	74	2220	415.18			30	62	268.86	1860	*
1356311823	Kim	Anthony	Fort Worth	TX	48	Family Practice	S	Paroxetine Hcl	Paroxetine Hcl	91	149	4470	1127.8	20	#					#
1356311963	Sitto	Emil	Sterling Heights	MI	26	Internal Medicine	S	Paroxetine Hcl	Paroxetine Hcl	46	66	1980	350.62	11	#					*
1356311971	Limeri	Dean	Scotia	NY	36	Internal Medicine	S	Paroxetine Hcl	Paroxetine Hcl	14	36	1080	120.27			14	36	120.27	1080	*
1356312110	Wood	Mark	Galion	OH	39	Family Practice	S	Paroxetine Hcl	Paroxetine Hcl	77	97.2	2699	859.42	14		52	72	710.92	2077	#
1356312128	Washington	Lance	Kokomo	IN	18	Internal Medicine	S	Paroxetine Hcl	Paroxetine Hcl	61	82.5	2447	782.9	16		43	62.5	517.24	1875	#
1356312458	Richardson	Sequita	Grandview	MO	29	Family Practice	S	Paroxetine Hcl	Paroxetine Hcl	11	27	810	151.48			11	27	151.48	810	*
1356312516	Agastya	Gautami	Tracy	CA	6	Internal Medicine	S	Paroxetine Hcl	Paroxetine Hcl	30	52	1554	305.74		#					*
1356312730	Puente	Joseph	Sinton	TX	48	Emergency Medicine	S	Paroxetine Hcl	Paroxetine Hcl	77	107	3210	490.81	17		56	78	346.01	2340	#
1356312912	Young	Kevin	Crowley	LA	22	Psychiatry	S	Paroxetine Hcl	Paroxetine Hcl	17	17	506	82.57			0	0	0	0	#
1356312979	Ogburn	Charles	Macon	GA	13	Internal Medicine	S	Paroxetine Hcl	Paroxetine Hcl	63	139	4170	1067.84	13		63	139	1067.84	4170		13
1356313316	Reese	Sondra	Poplar Bluff	MO	29	Nurse Practitioner	S	Paroxetine Hcl	Paroxetine Hcl	47	55	1650	330.4			22	28	179.84	840	*
1356313381	Tullis	Charles	Lakeland	FL	12	Internal Medicine	S	Paroxetine Hcl	Paroxetine Hcl	40	80	2400	501.06		#					*
1356313423	Vincent	Kathy	Louisville	KY	21	Psychiatry	S	Paroxetine Hcl	Paroxetine Hcl	88	118	3524	960.85	15		33	53	473.41	1590	*
1356313753	Meneses	Robert	Corning	NY	36	Family Practice	S	Paroxetine Hcl	Paroxetine Hcl	16	24	720	147.4		*					*
1356313787	Smith	David	Peru	NY	36	Family Practice	S	Paroxetine Hcl	Paroxetine Hcl	24	24	720	112.85			12	12	48	360	*
1356313951	Pittman	John	Rome	GA	13	Internal Medicine	S	Paroxetine Hcl	Paroxetine Hcl	35	55	1650	358.58		#					*
1356314025	Glick	Nitza	Flagstaff	AZ	4	Physician Assistant	S	Paroxetine Hcl	Paroxetine Hcl	16	36	1080	244.1		#					*
1356314041	Faron	Mark	Florissant	MO	29	Internal Medicine	S	Paroxetine Hcl	Paroxetine Hcl	84	130.2	3890	926.75	19		84	130.2	926.75	3890		19
1356314165	Law	David	Springhill	LA	22	Family Practice	S	Paroxetine Hcl	Paroxetine Hcl	61	67.1	1873	490.16	15		50	52.1	398.61	1423	*
1356314207	Scott	John	Quincy	IL	17	Internal Medicine	S	Paroxetine Hcl	Paroxetine Hcl	89	129	3841	761.68	13	#					#
1356314223	Dynes	Rodney	Windom	MN	27	Family Practice	S	Paroxetine Hcl	Paroxetine Hcl	49	93.5	2805	454.5			38	82.5	402.82	2475	*
1356314322	Garcia Montes	Eduardo	Miami	FL	12	Urology	S	Paroxetine Hcl	Paroxetine Hcl	11	15	450	57.02		*					*
1356314348	Giuffrida	Josette	Huntersville	NC	37	Nurse Practitioner	S	Paroxetine Hcl	Paroxetine Hcl	16	16	480	252.18			16	16	252.18	480	*
1356314355	Melcher	Steven	Willow Park	TX	48	Family Practice	S	Paroxetine Hcl	Paroxetine Hcl	103	157	4710	837.76	23		87	127	632.36	3810	#
1356314421	Keller	Richard	Sandusky	OH	39	Family Practice	S	Paroxetine Hcl	Paroxetine Hcl	137	279.1	8286	1798.62	27		107	241.1	1486.17	7178	#
1356314496	Gheewala	Urjit	Largo	FL	12	Internal Medicine	S	Paroxetine Hcl	Paroxetine Hcl	24	72	2160	368.2			24	72	368.2	2160	*
1356314512	Henderson	Robert	Havre	MT	30	Internal Medicine	S	Paroxetine Hcl	Paroxetine Hcl	13	13	364	42.73			0	0	0	0	#
1356314652	Rivera Esparra	Jose	Ponce	PR	72	Internal Medicine	S	Paroxetine Hcl	Paroxetine Hcl	13	21	630	138.2			13	21	138.2	630	*
1356314702	Buckley	Robert	Columbus	MS	28	Pediatric Medicine	S	Paroxetine Hcl	Paroxetine Hcl	19	27	810	115.18		#					*
1356314751	Adelizzi	Angela	Toms River	NJ	34	Internal Medicine	S	Paroxetine Hcl	Paroxetine Hcl	53	127	3810	877.36	13		53	127	877.36	3810		13
1356314793	Burnett	Jimena	Bluffton	SC	45	Family Practice	S	Paroxetine Hcl	Paroxetine Hcl	36	92	2760	685.61	15	#					#
1356314934	Whiteside	Mark	Key West	FL	12	Internal Medicine	S	Paroxetine Hcl	Paroxetine Hcl	26	47	1410	276.52			26	47	276.52	1410	*
1356314967	Hillis	Stephen	Tacoma	WA	53	Family Practice	S	Paroxetine Hcl	Paroxetine Hcl	21	35.5	1050	322.21			21	35.5	322.21	1050	*
1356315055	Knowlan	Michael	Newport	RI	44	Psychiatry	S	Paroxetine Hcl	Paroxetine Hcl	57	65	1950	363.44			44	52	292.86	1560	*
1356315303	Polakoff	Richard	Lauderdale Lakes	FL	12	Cardiology	S	Paroxetine Hcl	Paroxetine Hcl	26	52	1537	532.65		#					*
1356315386	Thomas	Gillian	Wichita Falls	TX	48	Nurse Practitioner	S	Paroxetine Hcl	Paroxetine Hcl	25	35	1050	174.36		#					*
1356315634	Alvarez	Juan	Florissant	MO	29	Internal Medicine	S	Paroxetine Hcl	Paroxetine Hcl	49	97	2910	845.79	11		33	73	618.7	2190	*
1356315741	Hicks	Norman	Quitman	TX	48	Family Practice	S	Paroxetine Hcl	Paroxetine Hcl	23	43	1290	237.63			23	43	237.63	1290	*
1356315865	Wong	Dorothy	Yuma	AZ	4	Internal Medicine	S	Paroxetine Hcl	Paroxetine Hcl	27	66	1980	236.26			27	66	236.26	1980	*
1356315980	Buchanan	Brian	Bedford	VA	51	Internal Medicine	S	Paroxetine Hcl	Paroxetine Hcl	37	53	1561	453.31		#					*
1356316095	Parris	Cecil	Columbia	SC	45	Physician Assistant	S	Paroxetine Hcl	Paroxetine Hcl	14	32	954	190.05		*					*
1356316129	Josephson	Karen	Long Beach	CA	6	Internal Medicine	T	Paroxetine Hcl	Paroxetine Hcl	12	12.2	363	85.17			12	12.2	85.17	363	*
1356316277	Hupp	Janelle	Mazomanie	WI	55	Family Practice	S	Paroxetine Hcl	Paroxetine Hcl	35	75	2250	535.54		#					*
1356316640	Hoag	Thomas	Williamsburg	VA	51	Family Practice	S	Paroxetine Hcl	Paroxetine Hcl	14	40	1200	257.99		#					*
1356316749	Humadi	Sahira	Norfolk	VA	51	Family Practice	S	Paroxetine Hcl	Paroxetine Hcl	13	29	870	180.65			13	29	180.65	870	*
1356316798	Elangovan	Anita	Bothell	WA	53	Internal Medicine	S	Paroxetine Hcl	Paroxetine Hcl	16	38	1140	163.09			16	38	163.09	1140	*
1356317077	Kapinos	Linda	Tucson	AZ	4	Nurse Practitioner	S	Paroxetine Hcl	Paroxetine Hcl	29	31.6	912	251.32			0	0	0	0	#
1356317101	Samano	Gregory	New Smyrna Beach	FL	12	Family Practice	S	Paroxetine Hcl	Paroxetine Hcl	12	26	780	149.46		*					*
1356317143	Hill	Laurie	Marshall	MN	27	Family Practice	S	Paroxetine Hcl	Paroxetine Hcl	32	44	972	205.22			32	44	205.22	972	*
1356317184	Fudala	Stanley	Fort Atkinson	WI	55	Psychiatry	S	Paroxetine Hcl	Paroxetine Hcl	29	29	764	289.63			0	0	0	0	#
1356317259	Otto	James	Columbia	MD	24	Internal Medicine	S	Paroxetine Hcl	Paroxetine Hcl	22	30	901	455.2			22	30	455.2	901	*
1356317267	Chilson	Terrance	Tunkhannock	PA	42	Internal Medicine	S	Paroxetine Hcl	Paroxetine Hcl	28	46	1380	334.61			28	46	334.61	1380	*
1356317291	Whitney	Marilyn	Ossian	IN	18	Family Practice	S	Paroxetine Hcl	Paroxetine Hcl	33	99	2970	781.17		#					*
1356317317	Lambrecht	Dawn	Saint Clair	MI	26	Family Practice	S	Paroxetine Hcl	Paroxetine Hcl	18	54	1620	424.65		#					*
1356317986	Mascarinas	Teofilo	Virginia Beach	VA	51	Internal Medicine	S	Paroxetine Hcl	Paroxetine Hcl	13	13	368	78.04			13	13	78.04	368	*
1356318406	Madrid	Dulce	Humboldt	TN	47	Family Practice	S	Paroxetine Hcl	Paroxetine Hcl	272	399	11944	2455.39	48		200	290	1641.58	8674		37
1356318455	Hood	Jerry	Austin	TX	48	Internal Medicine	S	Paroxetine Hcl	Paroxetine Hcl	20	34	1020	144.02			20	34	144.02	1020	*
1356318604	Weaver	Steven	Canton	OH	39	Internal Medicine	S	Paroxetine Hcl	Paroxetine Hcl	138	182	5403	1957.52	24	#					#
1356318703	Desmone	Donna	Buffalo	NY	36	Geriatric Medicine	S	Paroxetine Hcl	Paroxetine Hcl	11	21	630	99.5			11	21	99.5	630	*
1356318828	Talton	Robert	Mount Olive	NC	37	Family Practice	S	Paroxetine Hcl	Paroxetine Hcl	30	44	1320	266.76		#					*
1356318992	Madejski	Thomas	Medina	NY	36	Internal Medicine	S	Paroxetine Hcl	Paroxetine Hcl	100	132	3766	1383.27	19		85	111	1145.08	3193	#
1356319065	Yung	Lily	No Quincy	MA	25	Internal Medicine	S	Paroxetine Hcl	Paroxetine Hcl	46	46	1380	440.69			46	46	440.69	1380	*
1356319115	Hippensteel	Gerry	Vincennes	IN	18	Internal Medicine	S	Paroxetine Hcl	Paroxetine Hcl	46	58	1740	351.36			46	58	351.36	1740	*
1356319156	Hankins	Janet	Clinton	MO	29	Family Practice	S	Paroxetine Hcl	Paroxetine Hcl	31	44	1320	285.89		#					*
1356319354	Howard	John	Owensboro	KY	21	Internal Medicine	S	Paroxetine Hcl	Paroxetine Hcl	20	58	1740	683.5			20	58	683.5	1740	*
1356319446	Lira	Jose	Chula Vista	CA	6	Internal Medicine	S	Paroxetine Hcl	Paroxetine Hcl	12	12	360	180			12	12	180	360	*
1356319776	Hababag	Manuel	Orange	TX	48	Family Practice	S	Paroxetine Hcl	Paroxetine Hcl	69	131	3930	776.59	16		41	85	449.1	2550	*
1356319875	Nguyen	Katherine	San Diego	CA	6	Rheumatology	S	Paroxetine Hcl	Paroxetine Hcl	17	25	750	74.46			17	25	74.46	750	*
1356320055	Sanford	Teresa	Hudson	WI	55	Nurse Practitioner	S	Paroxetine Hcl	Paroxetine Hcl	36	42	1260	343.34			36	42	343.34	1260	*
1356320147	Mcleroy	Robert	Gainesville	TX	48	Family Practice	S	Paroxetine Hcl	Paroxetine Hcl	182	224	6630	1247.34	27		154	174	1006.65	5130	#
1356320196	Gordon	John	Westminster	CO	8	Family Practice	S	Paroxetine Hcl	Paroxetine Hcl	18	46	1380	361.79			18	46	361.79	1380	*
1356320279	Olson	Robert	Mankato	MN	27	Psychiatry	S	Paroxetine Hcl	Paroxetine Hcl	67	67.8	1984	487.42			13	13	75.84	390	*
1356320279	Olson	Robert	Mankato	MN	27	Psychiatry	S	Paxil Cr	Paroxetine Hcl	19	25	750	6919.45			19	25	6919.45	750	*
1356320287	Everson	Michael	Leawood	KS	20	Psychiatry	S	Paroxetine Cr	Paroxetine Hcl	13	13	390	4388.16			0	0	0	0	#
1356320287	Everson	Michael	Leawood	KS	20	Psychiatry	S	Paroxetine Hcl	Paroxetine Hcl	31	45	1350	470.49		#					*
1356320329	Rana	Jatinder	Tiffin	OH	39	Psychiatry	S	Paroxetine Hcl	Paroxetine Hcl	142	152	4460	1229.3	13		30	30	189.93	860	*
1356320410	Hijazin	Eyad	Larchmont	NY	36	Internal Medicine	S	Paroxetine Hcl	Paroxetine Hcl	25	35	1050	318.3		#					*
1356320592	Dudley	Heather	Middleburg	FL	12	Obstetrics & Gynecology	S	Paroxetine Hcl	Paroxetine Hcl	13	15	403	85.18		*					*
1356320600	Cook	Jolene	Syracuse	NY	36	Nurse Practitioner	S	Paroxetine Hcl	Paroxetine Hcl	46	62	1860	401.2		#					*
1356320675	Anderson	Daniel	North Mankato	MN	27	Family Practice	S	Paroxetine Hcl	Paroxetine Hcl	30	88	2638	443.51			30	88	443.51	2638	*
1356320949	Melnick	Kevin	Norristown	PA	42	Family Practice	S	Paroxetine Hcl	Paroxetine Hcl	34	88	2640	703.23			34	88	703.23	2640	*
1356320998	Lemmer	Joseph	Salem	VA	51	Internal Medicine	T	Paroxetine Hcl	Paroxetine Hcl	11	13	390	116.69			11	13	116.69	390	*
1356321061	Regan	Sean	Norfolk	VA	51	Nurse Practitioner	S	Paroxetine Hcl	Paroxetine Hcl	34	36.1	1056	396.68			34	36.1	396.68	1056	*
1356321103	May	Patti	Lubbock	TX	48	Family Practice	S	Paroxetine Hcl	Paroxetine Hcl	40	95.9	2877	555.51	12	#					#
1356321335	Stock	Robert	Gulf Breeze	FL	12	Family Practice	S	Paroxetine Hcl	Paroxetine Hcl	15	43	1290	268.69			15	43	268.69	1290	*
1356321343	Watters	Roger	Harrisburg	IL	17	Family Practice	S	Paroxetine Hcl	Paroxetine Hcl	66	74	2220	506.64	11		24	24	128.9	720	*
1356321665	Pichardo	Nelson	Davenport	FL	12	Internal Medicine	S	Paroxetine Hcl	Paroxetine Hcl	39	91	2730	639.82	15	#					#
1356321780	Dara	Michael	Pompton Plains	NJ	34	Internal Medicine	S	Paroxetine Hcl	Paroxetine Hcl	19	57	1710	409.15			19	57	409.15	1710	*
1356322234	Romero	Carlos	Lakeland	FL	12	Internal Medicine	S	Paroxetine Hcl	Paroxetine Hcl	29	63	1890	509.65	11		16	44	310.48	1320	*
1356322341	Paul	Tina	Knoxville	TN	47	Nurse Practitioner	S	Paroxetine Hcl	Paroxetine Hcl	76	126	3780	1154.7	16		52	80	613.9	2400	*
1356322515	Bonfardin	Brian	Greeneville	TN	47	Psychiatry & Neurology	T	Paroxetine Hcl	Paroxetine Hcl	41	45	1327	438.61		*					*
1356322598	Jumani	Satish	Waldorf	MD	24	Internal Medicine	S	Paroxetine Hcl	Paroxetine Hcl	13	39	1170	217.27			13	39	217.27	1170	*
1356322663	Holton	Joanna	Pineville	LA	22	Family Practice	S	Paroxetine Hcl	Paroxetine Hcl	59	91	2730	447.39	12		39	69	334.39	2070	*
1356323190	Grant	Frederick	Meridian	MS	28	Obstetrics & Gynecology	S	Paroxetine Hcl	Paroxetine Hcl	14	22	660	272.61			0	0	0	0	#
1356323323	Wiseman	William	Indianapolis	IN	18	Psychiatry	S	Paroxetine Hcl	Paroxetine Hcl	158	248	7440	1895.49	28		51	89	532.57	2670	*
1356323745	Lipetz	Valerie	Boulder	CO	8	Internal Medicine	S	Paroxetine Hcl	Paroxetine Hcl	12	30.7	921	432.02			12	30.7	432.02	921	*
1356323877	Naik	Jayesh	Roswell	GA	13	Psychiatry	S	Paroxetine Hcl	Paroxetine Hcl	12	14	420	143.8		#					*
1356323901	Manning	Karen	Toxey	AL	1	Family Practice	S	Paroxetine Hcl	Paroxetine Hcl	146	239	7140	1395.2	34		134	207	1142.24	6180	#
1356323943	Eberle	Kathleen	Pearland	TX	48	Neurology	S	Paroxetine Hcl	Paroxetine Hcl	26	38	1140	234			26	38	234	1140	*
1356324008	Mcdermott	Edward	New London	CT	9	Internal Medicine	S	Paroxetine Hcl	Paroxetine Hcl	69	69	1938	758.25		#					*
1356324263	Monari Sparks	Mary	Cherry Hill	NJ	34	Internal Medicine	S	Paroxetine Hcl	Paroxetine Hcl	47	107	3210	785.21	13		47	107	785.21	3210		13
1356324420	Aggarwal	Shiv	Camp Hill	PA	42	Psychiatry	S	Paroxetine Cr	Paroxetine Hcl	11	11	330	2699.44			11	11	2699.44	330	*
1356324420	Aggarwal	Shiv	Camp Hill	PA	42	Psychiatry	S	Paroxetine Hcl	Paroxetine Hcl	30	34	1020	145.56		#					*
1356324537	Green	Timothy	Forest City	NC	37	Physician Assistant	S	Paroxetine Hcl	Paroxetine Hcl	29	35	1050	274.83		*					*
1356324594	Gilbreath	Claude	Hammond	LA	22	Family Practice	S	Paroxetine Hcl	Paroxetine Hcl	27	47	1410	262.1			27	47	262.1	1410	*
1356324669	Pienkos	Edward	Clovis	NM	35	Urology	S	Paroxetine Hcl	Paroxetine Hcl	12	12	360	65.1			12	12	65.1	360	*
1356324867	Lawler	Charles	Chicago	IL	17	Internal Medicine	S	Paroxetine Hcl	Paroxetine Hcl	15	21	630	80.4			15	21	80.4	630	*
1356324917	Larice	Rolando	Chesterfield	MO	29	Psychiatry	S	Paroxetine Hcl	Paroxetine Hcl	44	47	1410	308.67		*					*
1356324933	Lee	Heidi	Campbellsville	KY	21	Nurse Practitioner	S	Paroxetine Hcl	Paroxetine Hcl	11	21	614	55.39		*					*
1356325005	Murphy	Jessica	Craigsville	WV	54	Family Practice	S	Paroxetine Hcl	Paroxetine Hcl	34	56	1680	878.33		*					*
1356325013	Dughi	Coco	Boulder	CO	8	Internal Medicine	S	Paroxetine Hcl	Paroxetine Hcl	21	63	1890	522.62			21	63	522.62	1890	*
1356325120	Valrey	Karl	Olivehurst	CA	6	Internal Medicine	S	Paroxetine Hcl	Paroxetine Hcl	41	69	2060	299.41			20	42	157.23	1260	*
1356325237	Fullerton	Randy	Nashville	TN	47	Internal Medicine	S	Paroxetine Hcl	Paroxetine Hcl	14	36	1080	148.17			14	36	148.17	1080	*
1356325286	Bornstein	Keith	Macomb	MI	26	Family Practice	S	Paroxetine Hcl	Paroxetine Hcl	13	39	1170	139.2			13	39	139.2	1170	*
1356325468	Young	Joel	Rochester Hills	MI	26	Psychiatry	S	Paroxetine Hcl	Paroxetine Hcl	65	99	2970	564.61	18		50	76	402.09	2280	#
1356325880	Helmen	Matt	Indianapolis	IN	18	Internal Medicine	S	Paroxetine Er	Paroxetine Hcl	11	24	720	2431.77			11	24	2431.77	720	*
1356325880	Helmen	Matt	Indianapolis	IN	18	Internal Medicine	S	Paroxetine Hcl	Paroxetine Hcl	42	106	3160	505			42	106	505	3160	*
1356326185	Grasman	Brad	Vero Beach	FL	12	Internal Medicine	S	Paroxetine Hcl	Paroxetine Hcl	74	176	5246	1566	19		74	176	1566	5246		19
1356326292	Engle	Michael	Albion	IN	18	Family Practice	S	Paroxetine Hcl	Paroxetine Hcl	29	57	1710	745.23		#					*
1356326326	Dizio	Stephen	Providence	RI	44	Psychiatry	S	Paroxetine Hcl	Paroxetine Hcl	32	34	996	334.13			12	12	65.18	358	*
1356326383	Bayliss	Robert	Greenville	SC	45	Internal Medicine	S	Paroxetine Hcl	Paroxetine Hcl	16	36	1080	223.66			16	36	223.66	1080	*
1356326516	Sobotka	Jon	Corvallis	OR	41	Psychiatry	S	Paroxetine Hcl	Paroxetine Hcl	18	18	540	444.27		*					*
1356326763	Thomas	Clarence	Indianapolis	IN	18	Family Practice	S	Paroxetine Hcl	Paroxetine Hcl	14	36	1080	253.71		*					*
1356326896	Taylor	Gloria	Corbin	KY	21	Nurse Practitioner	S	Paroxetine Hcl	Paroxetine Hcl	88	114	3420	1169.51	16		75	101	1078.42	3030	#
1356326920	Ciaccio	Joy	Hickory	NC	37	Nurse Practitioner	S	Paroxetine Hcl	Paroxetine Hcl	87	97	2854	1017.99	11		72	82	814.39	2412	*
1356327233	Hughes	Ronald	Whitakers	NC	37	Family Practice	S	Paroxetine Hcl	Paroxetine Hcl	16	20	578	138.68			16	20	138.68	578	*
1356327274	Camilo	Edwin	Aguas Buenas	PR	72	General Practice	S	Paroxetine Hcl	Paroxetine Hcl	18	18	540	119.68			18	18	119.68	540	*
1356327456	Ashburn	William	Barbourville	KY	21	Family Practice	S	Paroxetine Hcl	Paroxetine Hcl	51	55	1650	260.97			51	55	260.97	1650	*
1356327514	Engstrom	Clarence	Zion	IL	17	Family Practice	S	Paroxetine Hcl	Paroxetine Hcl	20	48	1429	209.95			20	48	209.95	1429	*
1356327647	Patel	Monika	Columbus	OH	39	Internal Medicine	S	Paroxetine Er	Paroxetine Hcl	12	30	900	3570.35			12	30	3570.35	900	*
1356327704	Vickers	Lonnie	Brady	TX	48	Family Practice	S	Paroxetine Hcl	Paroxetine Hcl	73	77	2250	576.8	23	#					#
1356328066	Honaker	Bryan	Brandenburg	KY	21	Family Practice	S	Paroxetine Hcl	Paroxetine Hcl	31	65	1917	397.79		#					*
1356328520	Kirkland	Allan	Dardanelle	AR	5	Family Practice	S	Paroxetine Hcl	Paroxetine Hcl	30	60.2	1807	353.15			13	35	116.57	1050	*
1356328900	Dang	Hiep	Garden Grove	CA	6	Family Practice	S	Paroxetine Hcl	Paroxetine Hcl	13	13	390	65			13	13	65	390	*
1356329106	Martin	William	Bend	OR	41	Hematology-Oncology	S	Paroxetine Hcl	Paroxetine Hcl	14	18	540	85.09			14	18	85.09	540	*
1356329429	France	Aaron	Mt Airy	NC	37	Internal Medicine	S	Paroxetine Hcl	Paroxetine Hcl	13	23	690	106.97		*					*
1356329866	Mulhollen	Andy	Altoona	PA	42	Family Practice	S	Paroxetine Hcl	Paroxetine Hcl	112	150	4500	1473.04	15	#					#
1356330435	Bryant-Lipp	Stephanie	Indianapolis	IN	18	Nurse Practitioner	S	Paroxetine Hcl	Paroxetine Hcl	28	38	1140	255.34		#					*
1356330526	Kobold	Rhonda	Macomb	MI	26	Obstetrics & Gynecology	S	Paroxetine Er	Paroxetine Hcl	11	11	330	1243.07			11	11	1243.07	330	*
1356330666	Buffalo	Ryan	Heber Springs	AR	5	Family Practice	S	Paroxetine Hcl	Paroxetine Hcl	40	44	1320	184.73		#					*
1356331151	English	Gail	South Bend	IN	18	Internal Medicine	S	Paroxetine Hcl	Paroxetine Hcl	32	92	2760	649.78			32	92	649.78	2760	*
1356331185	Patel	Rashiklal	Santa Maria	CA	6	Internal Medicine	S	Paroxetine Hcl	Paroxetine Hcl	29	85	2550	475.58		#					*
1356331193	Scattaregia	Frank	Weston	WV	54	Internal Medicine	S	Paroxetine Hcl	Paroxetine Hcl	25	49	1470	234.88			25	49	234.88	1470	*
1356331334	Labaire	Patricia	Plymouth	MA	25	Family Practice	S	Paroxetine Hcl	Paroxetine Hcl	21	39.1	1144	302.18		*					*
1356331458	Pilatova	Renata	Pineville	LA	22	Pediatric Medicine	S	Paroxetine Er	Paroxetine Hcl	13	13	390	1564.35			0	0	0	0	#
1356331730	Dunchok	Ron	San Dimas	CA	6	Internal Medicine	S	Paroxetine Hcl	Paroxetine Hcl	40	60.4	1807	423.67		#					*
1356331763	Azaz	Mohammed	Commack	NY	36	Internal Medicine	S	Paroxetine Hcl	Paroxetine Hcl	36	84	2504	648.56	16	#					#
1356331854	Brenza	Ryan	Jonesboro	AR	5	Family Practice	S	Paroxetine Hcl	Paroxetine Hcl	17	37	1110	315.42		#					*
1356331987	Kryzanowski	Leslie	Virginia Beach	VA	51	Psychiatry	S	Paroxetine Hcl	Paroxetine Hcl	21	21	630	262.03		#					*
1356331995	Rodriguez	Daniel	New Port Richey	FL	12	Family Practice	S	Paroxetine Hcl	Paroxetine Hcl	25	49	1470	498.36		#					*
1356332233	Parikh	Sonal	Crystal River	FL	12	Psychiatry	S	Paroxetine Er	Paroxetine Hcl	16	26	780	2684.45		#					*
1356332233	Parikh	Sonal	Crystal River	FL	12	Psychiatry	S	Paroxetine Hcl	Paroxetine Hcl	52	80	2385	625.43	12		35	55	304.13	1635	*
1356332290	Verheul	John	Midlothian	VA	51	Family Practice	S	Paroxetine Hcl	Paroxetine Hcl	12	18	540	74.97		*					*
1356332340	David	Hazel-Ann	Orlando	FL	12	Family Practice	S	Paroxetine Hcl	Paroxetine Hcl	15	31	930	297.85		#					*
1356332365	Conkling	Patricia	Rio Rancho	NM	35	Nurse Practitioner	S	Paroxetine Hcl	Paroxetine Hcl	26	66	1980	314.99		#					*
1356332613	Malayil	Michael	Weirton	WV	54	Psychiatry	S	Paroxetine Hcl	Paroxetine Hcl	21	21	630	164.64			0	0	0	0	#
1356332753	Grass	Brenda	Fond Du Lac	WI	55	Internal Medicine	S	Paroxetine Hcl	Paroxetine Hcl	16	48	1440	286.73			16	48	286.73	1440	*
1356332779	Ward	Joyce	Indian Land	SC	45	Family Practice	S	Paroxetine Hcl	Paroxetine Hcl	23	31	930	166.45			23	31	166.45	930	*
1356332951	Oppenheim	Joanna	Salinas	CA	6	Family Practice	S	Paroxetine Hcl	Paroxetine Hcl	32	96	2880	625		#					*
1356333058	Anderson	Donovan	Mohave Valley	AZ	4	Family Practice	S	Paroxetine Hcl	Paroxetine Hcl	75	123	3660	1008.13	18		49	80	667.07	2370	#
1356333082	Mcintire	Christopher	Hammond	IN	18	Family Practice	S	Paroxetine Hcl	Paroxetine Hcl	17	27	810	126.77			17	27	126.77	810	*
1356333108	Hinton	Stephen	Campbellsville	KY	21	Internal Medicine	S	Paroxetine Hcl	Paroxetine Hcl	12	20	596	60.52		*					*
1356333207	Sarris	John	Poughkeepsie	NY	36	Psychiatry	S	Paroxetine Hcl	Paroxetine Hcl	26	32	960	281.54			0	0	0	0	#
1356333223	Browning	Rosalie	Irmo	SC	45	Internal Medicine	S	Paroxetine Er	Paroxetine Hcl	18	26	780	4561.25			18	26	4561.25	780	*
1356333223	Browning	Rosalie	Irmo	SC	45	Internal Medicine	S	Paroxetine Hcl	Paroxetine Hcl	57	91	2730	504.53			57	91	504.53	2730	*
1356333280	Skoglund	Rodney	Burien	WA	53	Internal Medicine	S	Paroxetine Hcl	Paroxetine Hcl	24	44	1320	369.78			24	44	369.78	1320	*
1356333553	Waldridge	Ronald	Shelbyville	KY	21	Family Practice	S	Paroxetine Hcl	Paroxetine Hcl	46	46	1059	496.36			46	46	496.36	1059	*
1356333694	Murphree	Duaine	Jacksonville	FL	12	Family Practice	S	Paroxetine Hcl	Paroxetine Hcl	21	53	1590	445.41		#					*
1356333785	Grayson	Debra	Columbus	OH	39	Family Practice	S	Paroxetine Hcl	Paroxetine Hcl	54	82	2330	521.86			27	55	334.78	1650	*
1356333876	Hicks	Harlan	Statesville	NC	37	Internal Medicine	S	Paroxetine Hcl	Paroxetine Hcl	24	40	1191	265.9		#					*
1356333892	Zuck	Gregory	White Salmon	WA	53	Family Practice	S	Paroxetine Hcl	Paroxetine Hcl	26	40	1200	348.54		#					*
1356333967	Lopez-Blaza	Glenda	Dayton	OH	39	Internal Medicine	S	Paroxetine Hcl	Paroxetine Hcl	60	80	2400	605.23		#					*
1356334056	Pratt	Henry	Atwater	CA	6	Physician Assistant	S	Paroxetine Hcl	Paroxetine Hcl	12	28	840	160.92			12	28	160.92	840	*
1356334643	Turner	Elsie	Silver Spring	MD	24	Psychiatry	S	Paroxetine Hcl	Paroxetine Hcl	551	994.6	29682	8876.47	136		526	969.4	8678.85	28927	#
1356334783	Querry	Marian	Nacogdoches	TX	48	General Surgery	S	Paroxetine Hcl	Paroxetine Hcl	12	12	360	45.23			0	0	0	0	#
1356334866	Lee	Christopher	Baton Rouge	LA	22	Family Practice	S	Paroxetine Hcl	Paroxetine Hcl	22	42	1245	263.06		*					*
1356335053	Hill	Mary	Fresno	CA	6	Family Practice	S	Paroxetine Hcl	Paroxetine Hcl	11	27	810	196.39			11	27	196.39	810	*
1356335301	Pillai	Geetha	Leesburg	VA	51	Internal Medicine	S	Paroxetine Cr	Paroxetine Hcl	12	12.2	365	1427.7			0	0	0	0	#
1356335434	Karp	Michael	Bay Shore	NY	36	Family Practice	S	Paroxetine Hcl	Paroxetine Hcl	12	12	360	240.22		*					*
1356335731	Alb	Ovidiu	Chula Vista	CA	6	Family Practice	S	Paroxetine Hcl	Paroxetine Hcl	12	20	600	98.77			12	20	98.77	600	*
1356335889	Shpilberg	Victor	Louisville	KY	21	Internal Medicine	S	Paroxetine Hcl	Paroxetine Hcl	51	119	3550	893.7	14		37	89	656.27	2650	*
1356336192	Varghese	Prakash	East Chicago	IN	18	Psychiatry	S	Paroxetine Hcl	Paroxetine Hcl	108	120	3586	931.52	13		16	22	104.69	660	*
1356336200	Fergus	Paul	Watertown	MA	25	Internal Medicine	S	Paroxetine Hcl	Paroxetine Hcl	17	37	1110	161.72			17	37	161.72	1110	*
1356336457	Thompson	Angela	Shallotte	NC	37	Family Practice	S	Paroxetine Er	Paroxetine Hcl	13	13	360	1440.3		#					*
1356336457	Thompson	Angela	Shallotte	NC	37	Family Practice	S	Paroxetine Hcl	Paroxetine Hcl	60	94.5	2835	519.71	11		40	64.5	393.72	1935	*
1356336515	Nola	Bounsavath	Wichita	KS	20	Internal Medicine	S	Paroxetine Hcl	Paroxetine Hcl	19	32.1	964	131.53		#					*
1356336648	Bushi	Stephen	Boise	ID	16	Psychiatry	S	Paroxetine Hcl	Paroxetine Hcl	12	12	360	86.1			12	12	86.1	360	*
1356336812	Pruse	Tammy	Pensacola	FL	12	Family Practice	S	Paroxetine Hcl	Paroxetine Hcl	27	65	1950	314.15		#					*
1356336895	Davis	Michael	Pollocksville	NC	37	Internal Medicine	S	Paroxetine Hcl	Paroxetine Hcl	68	81.3	2420	396.68			57	69	334.09	2050	*
1356336952	Gueorguiev	Gueorgui	Ottawa	IL	17	Family Practice	S	Paroxetine Hcl	Paroxetine Hcl	19	55	1650	418.4		#					*
1356337000	Ryan	Timothy	Seneca Falls	NY	36	Family Practice	S	Paroxetine Hcl	Paroxetine Hcl	51	77	2293	550.68	14	#					#
1356337091	Folks	Jacqueline	Gastonia	NC	37	Internal Medicine	S	Paroxetine Hcl	Paroxetine Hcl	93	185	5550	1183.32	21		70	148	1014.38	4440	#
1356337133	Higgins	Kelly	Carbondale	IL	17	Internal Medicine	S	Paroxetine Hcl	Paroxetine Hcl	16	26	780	94.14		*					*
1356337398	Crosby	Peter	Norwalk	OH	39	Family Practice	S	Paroxetine Hcl	Paroxetine Hcl	14	40.1	1203	184.06		#					*
1356337406	Gill	Satwant	Toledo	OH	39	Psychiatry	S	Paroxetine Hcl	Paroxetine Hcl	48	48	1440	436.98			35	35	305.8	1050	*
1356337745	Greenier	Vanessa	Smithfield	RI	44	Internal Medicine	S	Paroxetine Hcl	Paroxetine Hcl	16	48	1440	171.43			16	48	171.43	1440	*
1356337836	Milani	Gregory	Aurora	IL	17	Family Practice	S	Paroxetine Hcl	Paroxetine Hcl	12	36	1080	158.81			12	36	158.81	1080	*
1356337844	Limbeck	Annette	Rochester	NY	36	Nurse Practitioner	S	Paroxetine Hcl	Paroxetine Hcl	20	20	546	490.83			20	20	490.83	546	*
1356338016	Menezes	Robert	Hillsville	VA	51	Internal Medicine	S	Paroxetine Hcl	Paroxetine Hcl	55	91	2685	1051.33	12		27	55	572.39	1650	*
1356338206	Ibia	Itoro	Reston	VA	51	Psychiatry & Neurology	T	Paroxetine Hcl	Paroxetine Hcl	11	11	330	76.26			11	11	76.26	330	*
1356338412	Hopkins	Donald	Temple	TX	48	Family Practice	S	Paroxetine Hcl	Paroxetine Hcl	31	31	711	332.28			31	31	332.28	711	*
1356338776	Talbert	Timothy	Overland Park	KS	20	Family Practice	S	Paroxetine Hcl	Paroxetine Hcl	34	58	1646	218.21			34	58	218.21	1646	*
1356338842	Crow	Charles	Birmingham	AL	1	Internal Medicine	S	Paroxetine Hcl	Paroxetine Hcl	65	127	3793	729.11	16		43	85	553.21	2533	#
1356338859	Miller	Raeanne	Crawfordsville	IN	18	Nurse Practitioner	S	Paroxetine Hcl	Paroxetine Hcl	27	61	1830	549.64			27	61	549.64	1830	*
1356339212	Joseph	Stuart	Village Of Palmetto Bay	FL	12	Internal Medicine	S	Paroxetine Hcl	Paroxetine Hcl	56	92	2760	582.3			56	92	582.3	2760	*
1356339295	Harmon	Jason	Ormond Beach	FL	12	Family Practice	S	Paroxetine Hcl	Paroxetine Hcl	23	56.4	1692	768.79		#					*
1356339352	Collins	Sharon	Tylertown	MS	28	Family Practice	S	Paroxetine Hcl	Paroxetine Hcl	19	25	750	106.95		#					*
1356339436	Petersen	Bryan	Glencoe	MN	27	Family Practice	S	Paroxetine Hcl	Paroxetine Hcl	39	71	2114	329.54		#					*
1356339451	Wolf	Margo	Joliet	IL	17	Family Practice	S	Paroxetine Hcl	Paroxetine Hcl	17	49	1447	266.77		#					*
1356339469	Rubenstein	Barney	Cambridge	NY	36	Internal Medicine	S	Paroxetine Hcl	Paroxetine Hcl	24	48	1440	327.68			24	48	327.68	1440	*
1356339493	Shafran	Bronislava	Phoenix	AZ	4	Neurology	S	Paroxetine Hcl	Paroxetine Hcl	24	36	1080	202.27		#					*
1356339592	Hunt	Wade	New Hartford	NY	36	Family Practice	S	Paroxetine Hcl	Paroxetine Hcl	29	37	1110	164.96			18	26	111.06	780	*
1356339626	Connors	Jesse	Las Vegas	NV	32	Physician Assistant	S	Paroxetine Hcl	Paroxetine Hcl	11	15	450	115.57		*					*
1356339717	Nguyen	Mary	Castroville	TX	48	Family Practice	S	Paroxetine Hcl	Paroxetine Hcl	14	14	420	58			14	14	58	420	*
1356339881	Arias	Pedro	Arecibo	PR	72	General Practice	S	Paroxetine Hcl	Paroxetine Hcl	15	15	450	93.73		*					*
1356340152	Komitau	Jason	Westlake	OH	39	Family Practice	S	Paroxetine Hcl	Paroxetine Hcl	30	56.2	1662	478.89		#					*
1356340269	Sharp	Kenneth	Lehighton	PA	42	Family Practice	S	Paroxetine Hcl	Paroxetine Hcl	15	45	1350	575.6		#					*
1356340632	Bartelt	Matthew	Bethlehem	PA	42	Internal Medicine	S	Paroxetine Hcl	Paroxetine Hcl	52	78	2324	374.34	14		40	60	259.22	1784	#
1356340707	Briant	David	Prescott Valley	AZ	4	Nurse Practitioner	S	Paroxetine Hcl	Paroxetine Hcl	25	29	870	286.8			13	17	104.4	510	*
1356340715	Singh	Manju	Bradenton	FL	12	Family Practice	S	Paroxetine Hcl	Paroxetine Hcl	16	32.1	962	250.85		#					*
1356340814	Mclean	Robert	New Haven	CT	9	Internal Medicine	S	Paroxetine Hcl	Paroxetine Hcl	18	30	900	207.14		#					*
1356341150	Olson	Michael	Sioux Falls	SD	46	Family Practice	S	Paroxetine Hcl	Paroxetine Hcl	16	22	660	101.86		#					*
1356341168	Reddy	Manorama	San Diego	CA	6	Internal Medicine	S	Paroxetine Hcl	Paroxetine Hcl	19	19.3	528	215.56			19	19.3	215.56	528	*
1356341457	Waters	Preston	Duncan	OK	40	Family Practice	S	Paroxetine Hcl	Paroxetine Hcl	42	48	1440	399.19			27	33	280.29	990	*
1356341465	Wang	Hui	Frisco	TX	48	Internal Medicine	S	Paroxetine Hcl	Paroxetine Hcl	25	33	990	231.24			25	33	231.24	990	*
1356341622	Masarech	Martin	Greene	NY	36	Family Practice	S	Paroxetine Hcl	Paroxetine Hcl	58	112.3	3370	964.97	11		40	78.3	591.67	2350	*
1356341796	Sibille	John	Sunset	LA	22	Family Practice	S	Paroxetine Hcl	Paroxetine Hcl	20	34	997	221.2			20	34	221.2	997	*
1356341812	Sorathia	Iqbal	Northampton	PA	42	Internal Medicine	S	Paroxetine Hcl	Paroxetine Hcl	32	72	2160	484.67		#					*
1356341820	Britt	Janet	Troy	NC	37	Physician Assistant	S	Paroxetine Hcl	Paroxetine Hcl	36	46	1380	385.8		*					*
1356342059	Rodriguez Perez	Virgen	San Antonio	TX	48	Family Practice	S	Paroxetine Hcl	Paroxetine Hcl	29	59	1770	559.37	14		29	59	559.37	1770		14
1356342083	Samie	Mohammad	Buffalo	NY	36	Neurology	S	Paroxetine Hcl	Paroxetine Hcl	14	20	600	151.48			14	20	151.48	600	*
1356342190	Zayed	Fuad	Alton	TX	48	Family Practice	S	Paroxetine Hcl	Paroxetine Hcl	17	39	1170	323.57		*					*
1356342208	Warr	Thomas	Great Falls	MT	30	Medical Oncology	S	Paroxetine Hcl	Paroxetine Hcl	17	17	510	138.07			17	17	138.07	510	*
1356342240	Morales	Byron	Upper Sandusky	OH	39	Family Practice	S	Paroxetine Hcl	Paroxetine Hcl	12	34.5	1035	178.34			12	34.5	178.34	1035	*
1356342323	Dennison	Allen	Barrington	RI	44	Internal Medicine	S	Paroxetine Hcl	Paroxetine Hcl	17	45	1350	194.76			17	45	194.76	1350	*
1356342331	Pestka	Christa	Johnston City	IL	17	Family Practice	S	Paroxetine Hcl	Paroxetine Hcl	17	49	1470	420.35			17	49	420.35	1470	*
1356343016	Arocha	Emelina	Coral Gables	FL	12	Psychiatry	S	Paroxetine Hcl	Paroxetine Hcl	317	612	18320	1872.16	88		251	494	1458.07	14780		75
1356343222	Ingram	Patricia	Gun Barrel City	TX	48	Nurse Practitioner	S	Paroxetine Hcl	Paroxetine Hcl	21	39	1166	219.4			21	39	219.4	1166	*
1356343412	Quiring	Mark	Mount Pleasant	TX	48	Family Practice	S	Paroxetine Hcl	Paroxetine Hcl	21	42	1250	253.38		#					*
1356343826	Camire	Joseph	Eminence	MO	29	Family Practice	S	Paroxetine Hcl	Paroxetine Hcl	21	31	912	148.74		#					*
1356344204	Davis	Timothy	Elkhart	IN	18	Family Practice	S	Paroxetine Hcl	Paroxetine Hcl	41	75	2250	405.53			41	75	405.53	2250	*
1356344253	Chander	Nivedita	Warrenton	VA	51	Nephrology	S	Paroxetine Hcl	Paroxetine Hcl	16	16	470	104.19		#					*
1356344949	Blackmon	Bettie	Clinton	LA	22	Nurse Practitioner	S	Paroxetine Hcl	Paroxetine Hcl	15	17	510	82.39			15	17	82.39	510	*
1356344964	Rowell	Diane	Bedford	VA	51	Emergency Medicine	S	Paroxetine Hcl	Paroxetine Hcl	38	98	2940	522.17		#					*
1356344972	Matherly	Ryan	Elkhart	IN	18	Family Practice	S	Paroxetine Hcl	Paroxetine Hcl	114	201.2	6036	1587.98	22		95	182.2	1433.68	5466	#
1356345698	Rabideau	Raymond	Grand Haven	MI	26	Family Practice	S	Paroxetine Hcl	Paroxetine Hcl	100	120	3383	1071.43	14		69	89	740.3	2471	#
1356345730	Kempf	Michelle	Bedford	IA	19	Nurse Practitioner	S	Paroxetine Hcl	Paroxetine Hcl	15	23	690	127.63		*					*
1356345979	May	Michael	Hattiesburg	MS	28	Family Practice	S	Paroxetine Hcl	Paroxetine Hcl	30	54	1620	375.24			14	34	252.44	1020	*
1356346050	Russell	Heather	Nevada	MO	29	Family Practice	S	Paroxetine Hcl	Paroxetine Hcl	102	116	3281	931.86	14		90	104	790.12	2921	#
1356346084	Naegele	Robert	Papillion	NE	31	Family Practice	S	Paroxetine Hcl	Paroxetine Hcl	20	34	1020	128.16			20	34	128.16	1020	*
1356346092	Schmidt	Kenneth	Mcminnville	OR	41	Internal Medicine	S	Paroxetine Hcl	Paroxetine Hcl	49	91.5	2729	588.79			35	69.5	474.59	2069	*
1356346332	Henry	Ralph	Anderson	SC	45	Nephrology	S	Paroxetine Hcl	Paroxetine Hcl	15	15	450	168.22		*					*
1356346480	Freemon	David	Johnson City	TN	47	Internal Medicine	S	Paroxetine Hcl	Paroxetine Hcl	86	202	6060	1303.86	19		86	202	1303.86	6060		19
1356346548	Highfill	John	Pueblo	CO	8	Family Practice	S	Paroxetine Hcl	Paroxetine Hcl	38	62	1860	369.77			38	62	369.77	1860	*
1356346597	Wille	Catherine	Fresno	CA	6	Family Practice	S	Paroxetine Hcl	Paroxetine Hcl	39	77	2310	518.99		#					*
1356346779	Feingold	David	Bloomfield	CT	9	Physical Medicine and Rehabilitation	S	Paroxetine Hcl	Paroxetine Hcl	11	11	330	160.81			11	11	160.81	330	*
1356346803	Her	Cheng	La Crosse	WI	55	Family Practice	S	Paroxetine Hcl	Paroxetine Hcl	14	28	826	125.95		*					*
1356347215	Yackley	Mark	Hutchinson	KS	20	Internal Medicine	S	Paroxetine Hcl	Paroxetine Hcl	112	166	4878	1585.79	16		72	126	1044.19	3765	#
1356347264	Echiverri	Henry	Warrenville	IL	17	Neurology	S	Paroxetine Hcl	Paroxetine Hcl	14	37	1110	135.04		*					*
1356347389	Adler	Herbert	Philadelphia	PA	42	Psychiatry	S	Paroxetine Hcl	Paroxetine Hcl	15	23	690	351.14			15	23	351.14	690	*
1356347405	Ersing	Curtis	Ipswich	MA	25	Family Practice	S	Paroxetine Hcl	Paroxetine Hcl	23	47	1386	197.65			23	47	197.65	1386	*
1356347488	Runfola	James	Haddonfield	NJ	34	Family Practice	S	Paroxetine Hcl	Paroxetine Hcl	74	130	3900	908.89	16	#					#
1356347496	Leibel	Debra	Burke	SD	46	Nurse Practitioner	S	Paroxetine Hcl	Paroxetine Hcl	44	52	1560	339.38			44	52	339.38	1560	*
1356347512	Wong	Carmen	Houston	TX	48	Family Practice	S	Paroxetine Hcl	Paroxetine Hcl	17	37	1110	222.02		*					*
1356347538	Abouelhossen	Jamil	Fajardo	PR	72	Internal Medicine	S	Paroxetine Hcl	Paroxetine Hcl	38	38	1100	239.36		#					*
1356347561	Wadsworth	Lyle	Deland	FL	12	Internal Medicine	S	Paroxetine Hcl	Paroxetine Hcl	20	36	1080	270.89			20	36	270.89	1080	*
1356347702	Davenport	Christopher	Lakeland	FL	12	Psychiatry	S	Paroxetine Hcl	Paroxetine Hcl	33	65	1950	461.9		#					*
1356347728	Wolfe	Janet	Lincoln	NE	31	Family Practice	S	Paroxetine Hcl	Paroxetine Hcl	13	33	990	170.59			13	33	170.59	990	*
1356347736	Mischel	Steven	Hammond	IN	18	Nephrology	S	Paroxetine Hcl	Paroxetine Hcl	11	12	360	108.58			0	0	0	0	#
1356347819	Knupp	Donna	Pittsburgh	PA	42	Family Practice	S	Paroxetine Hcl	Paroxetine Hcl	77	152.7	4548	1088.88	18	#					#
1356347900	Antonucci	Jean	Farmington	ME	23	Family Practice	S	Paroxetine Hcl	Paroxetine Hcl	16	24	720	195.08			16	24	195.08	720	*
1356347918	Siebert	Jon	Atchison	KS	20	Family Practice	S	Paroxetine Hcl	Paroxetine Hcl	40	72	2108	351.06			40	72	351.06	2108	*
1356348015	Holland	Robert	Meridian	ID	16	Family Practice	S	Paroxetine Hcl	Paroxetine Hcl	20	58	1740	392.19			20	58	392.19	1740	*
1356348288	Daley	Rebecca	Fredericksburg	TX	48	Family Practice	S	Paroxetine Hcl	Paroxetine Hcl	55	91	2730	720.69	13		55	91	720.69	2730		13
1356348387	Mehdi	Abbas	Fresno	CA	6	Neurology	S	Paroxetine Hcl	Paroxetine Hcl	16	18	540	117.64			16	18	117.64	540	*
1356348403	Hutchings	Mathew	Placerville	CA	6	Physician Assistant	S	Paroxetine Hcl	Paroxetine Hcl	17	19	570	154.1		*					*
1356348536	Bayrakdarian	Carlo	White Plains	NY	36	Psychiatry	S	Paroxetine Hcl	Paroxetine Hcl	22	22	660	244.5			22	22	244.5	660	*
1356348619	Wheat	Stephen	Natchitoches	LA	22	Physical Medicine and Rehabilitation	S	Paroxetine Hcl	Paroxetine Hcl	18	24	690	123.54			18	24	123.54	690	*
1356348635	Roldan	Carlos	San Antonio	TX	48	Family Practice	S	Paroxetine Hcl	Paroxetine Hcl	12	32	960	170.45		*					*
1356348718	Hulsemann	Susan	Monroe	MI	26	Family Practice	S	Paroxetine Hcl	Paroxetine Hcl	11	19	538	138.51		*					*
1356348759	Newton	Wylie	Gainesville	GA	13	Family Practice	S	Paroxetine Hcl	Paroxetine Hcl	60	106	3180	497.7	13	#					#
1356348858	Gustafson	Faith	Cumberland	WI	55	Physician Assistant	S	Paroxetine Hcl	Paroxetine Hcl	12	36	1080	289.58		#					*
1356349450	De Carle	Arthur	State College	PA	42	Psychiatry	S	Paroxetine Hcl	Paroxetine Hcl	16	26	780	372.41		#					*
1356349559	Wilson	Jack	Wilmington	NC	37	Internal Medicine	S	Paroxetine Hcl	Paroxetine Hcl	61	67	2010	344.28		#					*
1356349609	Piening	Kurt	Saint Peters	MO	29	Internal Medicine	S	Paroxetine Hcl	Paroxetine Hcl	80	186.1	5561	1254.02	17	#					#
1356349625	Polizzi	David	Hampton	NJ	34	Family Practice	S	Paroxetine Hcl	Paroxetine Hcl	33	63	1890	423.4			33	63	423.4	1890	*
1356349740	Botticelli	Jacquelyn	Buffalo	NY	36	Nurse Practitioner	S	Paroxetine Hcl	Paroxetine Hcl	13	13	390	108.15			13	13	108.15	390	*
1356349849	Neely	Katherine	Jeannette	PA	42	Family Practice	S	Paroxetine Hcl	Paroxetine Hcl	69	77	2310	859.21	11		31	39	340.68	1170	*
1356349906	Martin	Catherine	Oneida	TN	47	Family Practice	S	Paroxetine Hcl	Paroxetine Hcl	25	31	930	257.98			14	20	155.06	600	*
1356350193	Szczerba	Arthur	Wichita Falls	TX	48	Family Practice	S	Paroxetine Hcl	Paroxetine Hcl	120	126.4	3245	1512.02	22		120	126.4	1512.02	3245		22
1356350268	Turk	Eshel	Detroit	MI	26	Family Practice	S	Paroxetine Hcl	Paroxetine Hcl	28	78	2296	430.58		#					*
1356350615	Chhabra	Rashmi	Green Valley	AZ	4	Internal Medicine	S	Paroxetine Hcl	Paroxetine Hcl	21	59	1770	372.88			21	59	372.88	1770	*
1356351050	Tasso	Silvio	Bellerose	NY	36	Internal Medicine	S	Paroxetine Hcl	Paroxetine Hcl	18	26	780	185.88		#					*
1356351258	Amsler	Barbara	Algonquin	IL	17	Internal Medicine	S	Paroxetine Hcl	Paroxetine Hcl	77	141.1	4232	746.17	21		77	141.1	746.17	4232		21
1356351407	Perez Garcia	Jose	Barceloneta	PR	72	Internal Medicine	S	Paroxetine Er	Paroxetine Hcl	13	13	390	1551.11			13	13	1551.11	390	*
1356351407	Perez Garcia	Jose	Barceloneta	PR	72	Internal Medicine	S	Paroxetine Hcl	Paroxetine Hcl	27	29	870	159.83		#					*
1356351746	Arias	Jose	San Juan	PR	72	Internal Medicine	S	Paroxetine Er	Paroxetine Hcl	13	13	390	1743.85			13	13	1743.85	390	*
1356351746	Arias	Jose	San Juan	PR	72	Internal Medicine	S	Paroxetine Hcl	Paroxetine Hcl	66	82	2431	590.09	12	#					#
1356351969	Mcguire	Thomas	Canon City	CO	8	Internal Medicine	S	Paroxetine Hcl	Paroxetine Hcl	70	142	4260	1025.17	17	#					#
1356351977	Johnson	Natalie	Tyler	TX	48	Internal Medicine	S	Paroxetine Hcl	Paroxetine Hcl	84	158	4725	755.8	20		59	107	451.95	3195	#
1356352256	Pace	Michael	Lincoln	NE	31	Internal Medicine	S	Paroxetine Hcl	Paroxetine Hcl	23	47	1373	205.32			23	47	205.32	1373	*
1356352306	Ness	Andrew	Antioch	CA	6	Family Practice	S	Paroxetine Hcl	Paroxetine Hcl	33	73	2190	478.32		#					*
1356352447	Hartzen	Marla	Park Ridge	IL	17	Psychiatry	S	Paroxetine Hcl	Paroxetine Hcl	55	97	2906	878.75		#					*
1356352553	Rogers	Gilbert	West Columbia	SC	45	Internal Medicine	S	Paroxetine Hcl	Paroxetine Hcl	41	55	1650	380.68			41	55	380.68	1650	*
1356353353	Jasbeck	Gary	Milan	MI	26	Family Practice	S	Paroxetine Hcl	Paroxetine Hcl	13	39	1170	206.33		#					*
1356353676	Bailey	Kelvin	Richland	MO	29	Family Practice	S	Paroxetine Hcl	Paroxetine Hcl	29	36	1002	168.01			11	18	47.52	540	*
1356353874	Oakley	Bernard	Plainville	MA	25	Family Practice	S	Paroxetine Hcl	Paroxetine Hcl	26	38	1140	225.22		#					*
1356354419	Reida	Mark	Lincoln	NE	31	Internal Medicine	S	Paroxetine Hcl	Paroxetine Hcl	61	109.1	3272	695.35	14	#					#
1356354500	Anam	Mohd	Lagrange	GA	13	Nephrology	S	Paroxetine Hcl	Paroxetine Hcl	11	11	330	36.06			11	11	36.06	330	*
1356354534	Lawlis	John	Indianapolis	IN	18	Family Practice	S	Paroxetine Hcl	Paroxetine Hcl	18	52	1560	170.61			18	52	170.61	1560	*
1356354898	Hankin	William	Cape May Court House	NJ	34	Psychiatry	S	Paroxetine Hcl	Paroxetine Hcl	16	38	1097	236.93		*					*
1356355457	Paulsen	Jessica	Alexandria	MN	27	Physician Assistant	S	Paroxetine Hcl	Paroxetine Hcl	15	23	668	154.49		#					*
1356355796	Reed	Alice	Jacksonville	FL	12	Internal Medicine	S	Paroxetine Hcl	Paroxetine Hcl	25	69	2070	392.54			25	69	392.54	2070	*
1356355820	Hartman	Deborah	Lancaster	PA	42	Nurse Practitioner	S	Paroxetine Hcl	Paroxetine Hcl	81	95.2	2853	661.34	15		25	31	182.29	930	*
1356355846	Harrison	Mason	Grants Pass	OR	41	Nurse Practitioner	S	Paroxetine Hcl	Paroxetine Hcl	27	31	930	180.47			27	31	180.47	930	*
1356356703	Halkos	Alexander	Decatur	GA	13	Cardiology	S	Paroxetine Hcl	Paroxetine Hcl	11	33	990	135.46			11	33	135.46	990	*
1356356802	Kilby	Catherine	Anchorage	AK	2	Internal Medicine	S	Paroxetine Hcl	Paroxetine Hcl	16	16	288	175.93		#					*
1356358444	Kuehne	Lori	Dover	OH	39	Family Practice	S	Paroxetine Hcl	Paroxetine Hcl	141	211	5650	1070.6	22		85	147	661.14	4410	#
1356358477	Blankenship	Mary	Albuquerque	NM	35	Nurse Practitioner	S	Paroxetine Hcl	Paroxetine Hcl	24	24	462	508.57			24	24	508.57	462	*
1356358873	Estrada	Januario	Hoffman Estates	IL	17	Internal Medicine	S	Paroxetine Hcl	Paroxetine Hcl	33	33	392	244.37			33	33	244.37	392	*
1356358972	Mcgrane	Daniel	Zephyrhills	FL	12	Internal Medicine	S	Paroxetine Hcl	Paroxetine Hcl	11	29	870	188.13			11	29	188.13	870	*
1356359475	Sestero	John	Spokane Valley	WA	53	Internal Medicine	S	Paroxetine Hcl	Paroxetine Hcl	17	25.1	753	327.25			17	25.1	327.25	753	*
1356359525	Zeblisky	Peter	Port St Lucie	FL	12	Internal Medicine	S	Paroxetine Hcl	Paroxetine Hcl	48	134	4020	698.05	18		48	134	698.05	4020		18
1356359681	Vasa	Bradley	Nebraska City	NE	31	Family Practice	S	Paroxetine Hcl	Paroxetine Hcl	24	37	1110	265.81			12	25	222.17	750	*
1356360085	Zelechoski	David	Lewisburg	PA	42	Internal Medicine	S	Paroxetine Hcl	Paroxetine Hcl	57	119	3570	1028.42	14	#					#
1356360218	Hatfield	Hugh	Santa Maria	CA	6	Internal Medicine	S	Paroxetine Hcl	Paroxetine Hcl	19	33	990	144.49			19	33	144.49	990	*
1356360226	Montano	Julio Alberto	Pacoima	CA	6	Psychiatry	S	Paroxetine Hcl	Paroxetine Hcl	94	94	2820	684.63	11		39	39	297.05	1170	*
1356360606	Dube	Richard	Stuart	FL	12	General Practice	S	Paroxetine Hcl	Paroxetine Hcl	35	43	1279	485.44			35	43	485.44	1279	*
1356360762	Sposito	Richard	Fairview	PA	42	Family Practice	S	Paroxetine Hcl	Paroxetine Hcl	26	26	780	163.45			15	15	82.37	450	*
1356360887	Emrani	Afshine	Tarzana	CA	6	Cardiology	S	Paroxetine Hcl	Paroxetine Hcl	26	40	1200	265.47			26	40	265.47	1200	*
1356361620	Furlong	Dennis	Clyde	OH	39	Family Practice	S	Paroxetine Hcl	Paroxetine Hcl	37	65.1	1883	375.34	11	#					*
1356361729	Nandigam	Usha	Port Charlotte	FL	12	Internal Medicine	S	Paroxetine Hcl	Paroxetine Hcl	25	75	2250	417.89			25	75	417.89	2250	*
1356361885	Etheridge	Ari	San Francisco	CA	6	Psychiatry	S	Paroxetine Hcl	Paroxetine Hcl	24	24	672	95.12			0	0	0	0	#
1356362008	Nelson	Stephen	Medford	OR	41	Family Practice	S	Paroxetine Hcl	Paroxetine Hcl	55	77	2295	577.86			21	37	227.86	1095	*
1356362073	Stout	Darrel	Edmond	OK	40	Family Practice	S	Paroxetine Hcl	Paroxetine Hcl	35	93	2764	473.39	11		35	93	473.39	2764		11
1356362826	Munsey	Michael	Loganville	GA	13	Family Practice	S	Paroxetine Hcl	Paroxetine Hcl	33	75	2250	486.08			21	63	398.52	1890	*
1356363162	Dawson	Rachel	Lakewood	WA	53	Family Practice	S	Paroxetine Hcl	Paroxetine Hcl	27	59	1770	521.48		#					*
1356363352	Friedman	Samuel	Hackensack	NJ	34	Internal Medicine	S	Paroxetine Hcl	Paroxetine Hcl	18	33	990	225.95			18	33	225.95	990	*
1356363642	Enrique	Louis	Antioch	CA	6	Internal Medicine	S	Paroxetine Hcl	Paroxetine Hcl	22	35	1050	364.79		#					*
1356363691	Cook	Vanessa	Manhattan	KS	20	Family Practice	S	Paroxetine Hcl	Paroxetine Hcl	44	78.2	2280	560.9		#					*
1356363915	Ford	John	Vicksburg	MS	28	Family Practice	S	Paroxetine Hcl	Paroxetine Hcl	15	15	450	129			15	15	129	450	*
1356364020	Lai	Mei	Rancho Mirage	CA	6	Internal Medicine	S	Paroxetine Hcl	Paroxetine Hcl	20	52	1560	353.83		#					*
1356364178	Esfandiari	Neda	Tyler	TX	48	Family Practice	S	Paroxetine Hcl	Paroxetine Hcl	12	12	360	48			12	12	48	360	*
1356364376	Grellner	Randy	Cushing	OK	40	Family Practice	S	Paroxetine Hcl	Paroxetine Hcl	37	67	2010	366.74		#					*
1356364400	Brown	James	Panama City	FL	12	Psychiatry	S	Paroxetine Hcl	Paroxetine Hcl	31	33	990	328.65		#					*
1356364434	Portz	Matthew	Bethel Park	PA	42	Family Practice	S	Paroxetine Hcl	Paroxetine Hcl	78	106	3027	818.39	15	#					#
1356364558	Ruggles	Craig	Elk Grove	CA	6	Family Practice	S	Paroxetine Hcl	Paroxetine Hcl	15	15	450	62.31			15	15	62.31	450	*
1356364657	Mciver	John	Charlotte	NC	37	Internal Medicine	S	Paroxetine Hcl	Paroxetine Hcl	22	52	1560	379.3		#					*
1356365324	Baker	James	Conroe	TX	48	Family Practice	S	Paroxetine Hcl	Paroxetine Hcl	11	33	990	253.48			11	33	253.48	990	*
1356365480	Wynn	Richard	Charlotte	NC	37	Family Practice	S	Paroxetine Hcl	Paroxetine Hcl	23	29	853	235.67		*					*
1356365530	Dipietro	Jon	Tampa	FL	12	Internal Medicine	S	Paroxetine Hcl	Paroxetine Hcl	11	30.9	926	182.34			11	30.9	182.34	926	*
1356365779	Mccoy	Dawn	Champaign	IL	17	Family Practice	S	Paroxetine Hcl	Paroxetine Hcl	12	36	1080	289.01			12	36	289.01	1080	*
1356365878	Knish	Edward	Matthews	NC	37	Internal Medicine	S	Paroxetine Hcl	Paroxetine Hcl	77	180	5400	1453.05	15	#					#
1356366124	Banu	Dana	Denville	NJ	34	Internal Medicine	S	Paroxetine Hcl	Paroxetine Hcl	35	51	1530	428.72			35	51	428.72	1530	*
1356366587	Delgado Reyes	Carlos	Manati	PR	72	Family Practice	S	Paroxetine Hcl	Paroxetine Hcl	27	29	870	199.91		#					*
1356366645	Rank	Harb	Lynchburg	VA	51	Family Practice	S	Paroxetine Hcl	Paroxetine Hcl	25	57	1710	361.67		#					*
1356366728	Garg	Bhisham	New Hartford	NY	36	Internal Medicine	S	Paroxetine Hcl	Paroxetine Hcl	28	72	2160	367.78		#					*
1356366819	Nicholson	Carrie	Harrison	MI	26	Family Practice	S	Paroxetine Hcl	Paroxetine Hcl	11	33	990	99.88		*					*
1356366835	Nili	Alan	Irvine	CA	6	Family Practice	S	Paroxetine Hcl	Paroxetine Hcl	45	62	1840	256.81			45	62	256.81	1840	*
1356367098	Cummings	Kristina	Montour Falls	NY	36	Family Practice	S	Paroxetine Hcl	Paroxetine Hcl	32	54	1440	383.69			21	37	292.35	930	*
1356367114	Chao	Jason	Cleveland	OH	39	Family Practice	S	Paroxetine Hcl	Paroxetine Hcl	27	31	904	386.33		*					*
1356367163	Kumar	Sarvadaman	Oconto	WI	55	Internal Medicine	S	Paroxetine Hcl	Paroxetine Hcl	11	25	750	145.47			11	25	145.47	750	*
1356367338	Ta	Andrew	North Aurora	IL	17	Neurology	S	Paroxetine Hcl	Paroxetine Hcl	36	48	1440	273.05		#					*
1356367734	Muthaiah	Ramanathan	Las Vegas	NV	32	Internal Medicine	S	Paroxetine Hcl	Paroxetine Hcl	40	97	2910	570.21	19		11	27	269.11	810	*
1356368179	Tumminello	Vincent	Baton Rouge	LA	22	Internal Medicine	S	Paroxetine Hcl	Paroxetine Hcl	24	36	1058	178.34			24	36	178.34	1058	*
1356368237	Conrad	Judith	Denver	CO	8	Nurse Practitioner	S	Paroxetine Hcl	Paroxetine Hcl	19	57	1710	291.47		#					*
1356368245	Mosquera	Manuel	Jackson Heights	NY	36	Psychiatry	S	Paroxetine Hcl	Paroxetine Hcl	81	83	2475	448.77	15		27	27	147.15	810	*
1356369060	Mcmahon	Gerald	Syracuse	NY	36	Internal Medicine	S	Paroxetine Hcl	Paroxetine Hcl	18	34	1020	148.62		#					*
1356369227	Dhar	Binno	Port Saint Lucie	FL	12	Internal Medicine	S	Paroxetine Hcl	Paroxetine Hcl	15	44	1320	881.57		#					*
1356369508	Duckham	Dewey	Los Gatos	CA	6	Family Practice	S	Paroxetine Hcl	Paroxetine Hcl	37	75	2250	489.58			37	75	489.58	2250	*
1356369623	Kravatz	Alan	Newtown	PA	42	Internal Medicine	S	Paroxetine Hcl	Paroxetine Hcl	30	46	1380	387.1			30	46	387.1	1380	*
1356369656	Rich	Charles	Charlotte	NC	37	Internal Medicine	S	Paroxetine Hcl	Paroxetine Hcl	19	37	1110	188.4			19	37	188.4	1110	*
1356369714	Constant	Carol	Chillicothe	MO	29	Nurse Practitioner	S	Paroxetine Hcl	Paroxetine Hcl	23	43	1254	207.36			23	43	207.36	1254	*
1356369938	Spencer	Steven	Magna	UT	49	Family Practice	S	Paroxetine Hcl	Paroxetine Hcl	22	62	1860	439.1			22	62	439.1	1860	*
1356370233	Creticos	Catherine	Chicago	IL	17	Internal Medicine	S	Paroxetine Hcl	Paroxetine Hcl	16	16	480	86			0	0	0	0	#
1356370407	Aquino	Pauline	Clio	MI	26	Family Practice	S	Paroxetine Hcl	Paroxetine Hcl	31	65	1950	336.54		#					*
1356370621	Noorani	Aftab	Northbrook	IL	17	Psychiatry	S	Paroxetine Hcl	Paroxetine Hcl	36	36.7	1096	374.37			0	0	0	0	#
1356370696	Gonzalez	Rolando	Weston	FL	12	Internal Medicine	S	Paroxetine Hcl	Paroxetine Hcl	13	25	750	154.59		*					*
1356370944	Ahmed	Tazeen	Bay City	MI	26	Internal Medicine	S	Paroxetine Hcl	Paroxetine Hcl	41	95	2844	597.71	15	#					#
1356371314	Sringeri	Vijeth	Mansfield	OH	39	Internal Medicine	S	Paroxetine Hcl	Paroxetine Hcl	91	127	3779	1194.86	15		65	93	927.72	2759	#
1356371413	Barden-Maja	Aba	Philadelphia	PA	42	Internal Medicine	S	Paroxetine Hcl	Paroxetine Hcl	24	32	960	262.81			24	32	262.81	960	*
1356371819	Chun	Kye	Belleville	NJ	34	Geriatric Medicine	S	Paroxetine Hcl	Paroxetine Hcl	15	17	510	161.39		#					*
1356372023	Wells	Brenda	Tucson	AZ	4	Family Practice	S	Paroxetine Hcl	Paroxetine Hcl	66	162	4813	1056.08	23		50	126	861.73	3741	#
1356372395	Carreiro	Luis	Franklin	MA	25	Internal Medicine	S	Paroxetine Hcl	Paroxetine Hcl	64	85	2546	348.62			52	73	252.93	2188	*
1356372965	Yu	Betty	Fountain Valley	CA	6	Family Practice	S	Paroxetine Hcl	Paroxetine Hcl	23	31	930	216.55			23	31	216.55	930	*
1356373161	Simonson	Lisa	Baltimore	MD	24	Internal Medicine	S	Paroxetine Hcl	Paroxetine Hcl	25	57	1710	433.05			25	57	433.05	1710	*
1356373260	Koziel	Nora	Largo	FL	12	Nurse Practitioner	S	Paroxetine Hcl	Paroxetine Hcl	14	34	1020	197.08			14	34	197.08	1020	*
1356373286	Falwell	Kevin	Batesville	AR	5	Family Practice	S	Paroxetine Hcl	Paroxetine Hcl	104	118.4	3543	550.03	18		45	57	184.05	1710	*
1356373500	Harrison	Reid	Riverton	UT	49	Internal Medicine	S	Paroxetine Hcl	Paroxetine Hcl	21	46.7	1380	292.43			21	46.7	292.43	1380	*
1356373633	Bansal	Sudhir	Warwick	RI	44	Internal Medicine	S	Paroxetine Hcl	Paroxetine Hcl	50	80	2400	449.39		#					*
1356374193	Berkowitz	Neal	Chalfont	PA	42	Family Practice	S	Paroxetine Hcl	Paroxetine Hcl	25	41	1230	299.72		#					*
1356374219	O'brien	Patrick	Raleigh	NC	37	Physical Medicine and Rehabilitation	S	Paroxetine Hcl	Paroxetine Hcl	190	190	2708	1511.29	19	#					#
1356374508	Maduka	Rosemary	Storrs Mansfield	CT	9	Family Practice	S	Paroxetine Hcl	Paroxetine Hcl	18	40	1200	257.5		#					*
1356374987	Worth	Victor	Parowan	UT	49	Family Practice	S	Paroxetine Hcl	Paroxetine Hcl	18	25.7	750	120.86		*					*
1356375059	Li	Mark	Hacienda Hts	CA	6	Gastroenterology	S	Paroxetine Hcl	Paroxetine Hcl	19	35.2	1053	290.26		*					*
1356375745	Ness	Beverly	New Berlin	WI	55	Internal Medicine	S	Paroxetine Hcl	Paroxetine Hcl	15	45	1350	337.21			15	45	337.21	1350	*
1356375760	Parks	Donald	Philadelphia	PA	42	Family Practice	S	Paroxetine Hcl	Paroxetine Hcl	21	26	780	449.96		*					*
1356375992	Thomas	Ruth	Rosebud	SD	46	Physician Assistant	S	Paroxetine Hcl	Paroxetine Hcl	12	12	360	227.7			12	12	227.7	360	*
1356376156	Rahman	Mizanur	Fayetteville	NC	37	Psychiatry	S	Paroxetine Hcl	Paroxetine Hcl	12	14	420	139.52		*					*
1356376339	Foley	Debra	Boynton Beach	FL	12	Nurse Practitioner	S	Paroxetine Hcl	Paroxetine Hcl	19	39	1170	174.33			19	39	174.33	1170	*
1356376503	Cader	Cas	Morehead City	NC	37	Family Practice	S	Paroxetine Hcl	Paroxetine Hcl	46	58	1740	584.54			46	58	584.54	1740	*
1356376586	Markert	Craig	Laconia	NH	33	Internal Medicine	S	Paroxetine Hcl	Paroxetine Hcl	44	44	1164	522.03			44	44	522.03	1164	*
1356376800	Abad	John Philamer	Westerville	OH	39	Family Practice	S	Paroxetine Hcl	Paroxetine Hcl	16	32	960	180.44		*					*
1356376818	Nguyen	Dzung	Panama City	FL	12	Internal Medicine	S	Paroxetine Hcl	Paroxetine Hcl	30	42	1237	227.49		#					*
1356376966	Ringwala	Kirtida	Oshkosh	WI	55	Internal Medicine	S	Paroxetine Hcl	Paroxetine Hcl	27	57	1679	544.97			27	57	544.97	1679	*
1356377345	Soldano	James	Columbus	OH	39	Family Practice	S	Paroxetine Hcl	Paroxetine Hcl	133	261	6933	1489.83	25		120	222	1236.44	5763	#
1356377790	Benyaminova	Irina	Rego Park	NY	36	Family Practice	S	Paroxetine Hcl	Paroxetine Hcl	23	23	690	122.05			23	23	122.05	690	*
1356378111	Chang	Anne	San Francisco	CA	6	Internal Medicine	S	Paroxetine Hcl	Paroxetine Hcl	31	49	1470	280.25			31	49	280.25	1470	*
1356378418	Gonzalez	Edgar	Cudahy	CA	6	Physician Assistant	S	Paroxetine Hcl	Paroxetine Hcl	29	31	926	204.6		#					*
1356378905	Shah	Anantkumar	Zephyrhills	FL	12	Internal Medicine	S	Paroxetine Hcl	Paroxetine Hcl	95	193	5774	1003.85	29		56	124	614.37	3704		18
1356379051	Brown	Jeffrey	Hellertown	PA	42	Family Practice	S	Paroxetine Hcl	Paroxetine Hcl	11	21	628	148.26			11	21	148.26	628	*
1356379176	Jones	Jennifer	Manchester	NH	33	Internal Medicine	S	Paroxetine Hcl	Paroxetine Hcl	22	60	1800	279.6		#					*
1356379242	Zibrida	Joseph	Warren	RI	44	Internal Medicine	S	Paroxetine Er	Paroxetine Hcl	11	11	330	1513.53			11	11	1513.53	330	*
1356379242	Zibrida	Joseph	Warren	RI	44	Internal Medicine	S	Paroxetine Hcl	Paroxetine Hcl	64	116	3480	728.4	12	#					#
1356379275	Singla	Anupam	Lancaster	CA	6	Internal Medicine	S	Paroxetine Hcl	Paroxetine Hcl	13	38.7	1160	288.74		*					*
1356379770	Howell	Kelley	Kansas City	MO	29	Internal Medicine	S	Paroxetine Hcl	Paroxetine Hcl	11	11	330	120.31			0	0	0	0	#
1356379911	Melton	Danielle	Houston	TX	48	Physical Medicine and Rehabilitation	S	Paroxetine Hcl	Paroxetine Hcl	12	12	360	40.14			0	0	0	0	#
1356380026	Fister	Jacqueline	Lexington	KY	21	Internal Medicine	S	Paroxetine Hcl	Paroxetine Hcl	27	33	990	193.78		#					*
1356380109	Reisinger	Gene	Richfield	PA	42	Family Practice	S	Paroxetine Hcl	Paroxetine Hcl	22	22	660	130			0	0	0	0	#
1356380190	Griffith	Denise	Dayton	OH	39	Family Practice	S	Paroxetine Er	Paroxetine Hcl	11	11	330	1185.73			11	11	1185.73	330	*
1356380208	Belozer	Marylou	Lebanon	OR	41	Family Practice	S	Paroxetine Hcl	Paroxetine Hcl	27	47	1410	394.84		#					*
1356380497	Parks	Robert	Mount Vernon	IL	17	Internal Medicine	S	Paroxetine Hcl	Paroxetine Hcl	26	26	780	359.05			12	12	207.67	360	*
1356380513	Debrincat	Paul	Canton	MI	26	Family Practice	S	Paroxetine Hcl	Paroxetine Hcl	16	24	720	82.72			16	24	82.72	720	*
1356380869	San Miguel	Lucia	Mayaguez	PR	72	Psychiatry & Neurology	T	Paroxetine Hcl	Paroxetine Hcl	381	384	11490	2331.52	58		138	138	862.15	4140		23
1356380950	Blaising Wallace	Amy	Perry	MI	26	Family Practice	S	Paroxetine Er	Paroxetine Hcl	14	14	420	1434.65			14	14	1434.65	420	*
1356380950	Blaising Wallace	Amy	Perry	MI	26	Family Practice	S	Paroxetine Hcl	Paroxetine Hcl	12	30	900	123.51			12	30	123.51	900	*
1356381248	Powell	Janice	Brighton	MA	25	Internal Medicine	S	Paroxetine Hcl	Paroxetine Hcl	19	31	930	255.54		#					*
1356381271	Lopatin	Eric	Troy	IL	17	Family Practice	S	Paroxetine Hcl	Paroxetine Hcl	34	64	1920	571.27			34	64	571.27	1920	*
1356381909	Berry Brown	Frances	Lawrenceburg	TN	47	Internal Medicine	S	Paroxetine Hcl	Paroxetine Hcl	40	60	1766	436.83		#					*
1356381917	Michaels	John	Waycross	GA	13	Psychiatry	S	Paroxetine Hcl	Paroxetine Hcl	79	97	2899	548.41	13		19	23	133.75	690	*
1356382261	Friday	Danny	Beardstown	IL	17	Physician Assistant	S	Paroxetine Hcl	Paroxetine Hcl	65	89	2670	354.96		#					*
1356382493	Smeal	Darren	Clearfield	PA	42	Internal Medicine	S	Paroxetine Hcl	Paroxetine Hcl	54	113.9	3417	952.4	13	#					#
1356382535	Mattio	Thomas	Neenah	WI	55	Neurology	S	Paroxetine Hcl	Paroxetine Hcl	11	11.4	341	105.43			0	0	0	0	#
1356382600	Gujar	Priti	Flemington	NJ	34	Family Practice	S	Paroxetine Hcl	Paroxetine Hcl	12	26	776	296.85			12	26	296.85	776	*
1356382642	Prieto	Juan	Miami	FL	12	Internal Medicine	S	Paroxetine Hcl	Paroxetine Hcl	53	63	1825	533.18			53	63	533.18	1825	*
1356382733	Silkiner	David	Simpsonville	SC	45	Family Practice	S	Paroxetine Hcl	Paroxetine Hcl	33	55	1650	267.73		#					*
1356382923	Springer	Carla	Waterloo	IA	19	Family Practice	S	Paroxetine Hcl	Paroxetine Hcl	13	38.7	1160	187.38			13	38.7	187.38	1160	*
1356382923	Springer	Carla	Waterloo	IA	19	Family Practice	S	Paxil	Paroxetine Hcl	12	12	360	2331.73			12	12	2331.73	360	*
1356383152	Bandhakavi	Subhadra	Houston	TX	48	Internal Medicine	S	Paroxetine Hcl	Paroxetine Hcl	35	43	1290	708.7			16	16	421.31	480	*
1356383277	Seth	Prabhat	Mckeesport	PA	42	Internal Medicine	S	Paroxetine Hcl	Paroxetine Hcl	38	58.2	1745	580.13			38	58.2	580.13	1745	*
1356383384	Caballero	Jorge	Jacksonville	FL	12	Family Practice	S	Paroxetine Hcl	Paroxetine Hcl	22	48	1440	565.66		*					*
1356383863	Capio	Mario	Pompton Plains	NJ	34	Family Practice	S	Paroxetine Hcl	Paroxetine Hcl	27	75	2250	555.87			27	75	555.87	2250	*
1356383871	Zei	Julianna	Coldwater	MI	26	Psychiatry	S	Paroxetine Hcl	Paroxetine Hcl	102	102.2	3029	983.09	15	*					*
1356383962	Luthin	Susan	Dover Foxcroft	ME	23	Family Practice	S	Paroxetine Hcl	Paroxetine Hcl	16	32	960	242.33		*					*
1356384036	Kay	Arthur	Brooklyn	NY	36	Neurology	S	Paroxetine Hcl	Paroxetine Hcl	13	13	390	48.24		*					*
1356384135	Purselle	David	Decatur	GA	13	Psychiatry	S	Paroxetine Hcl	Paroxetine Hcl	40	44	1294	251.16			0	0	0	0	#
1356384135	Purselle	David	Decatur	GA	13	Psychiatry	S	Paxil	Paroxetine Hcl	14	14	340	2803.69			14	14	2803.69	340	*
1356384259	Gaona	Raul	San Antonio	TX	48	Family Practice	S	Paroxetine Hcl	Paroxetine Hcl	11	22	660	132.04		*					*
1356384317	Baker	Susan	Eagle Butte	SD	46	Nurse Practitioner	S	Paroxetine Hcl	Paroxetine Hcl	12	12	360	60			12	12	60	360	*
1356384382	Witmer	Elvin	Buffalo	NY	36	Family Practice	S	Paroxetine Hcl	Paroxetine Hcl	16	16	480	155.18			16	16	155.18	480	*
1356384408	Choa	Josephine	Rosemead	CA	6	Internal Medicine	S	Paroxetine Hcl	Paroxetine Hcl	13	19	570	210.34			13	19	210.34	570	*
1356384440	Feuer	Barry	Purchase	NY	36	Internal Medicine	S	Paroxetine Hcl	Paroxetine Hcl	11	19	570	141.16			11	19	141.16	570	*
1356384481	Hunt	Christopher	San Diego	CA	6	Internal Medicine	S	Paroxetine Hcl	Paroxetine Hcl	14	14	421	137.86			14	14	137.86	421	*
1356384606	Benito	Jorge	Miami	FL	12	Psychiatry	S	Paroxetine Hcl	Paroxetine Hcl	904	954.8	28492	8220.08	182		776	820.6	7110.93	24518		153
1356385132	Portenier	Samantha	Caldwell	ID	16	Family Practice	S	Paroxetine Hcl	Paroxetine Hcl	64	104.5	3121	703.56	12		52	92.2	635.69	2756	#
1356385165	Reddy	Manohar	Melbourne	FL	12	Internal Medicine	S	Paroxetine Hcl	Paroxetine Hcl	31	91	2730	934.54			31	91	934.54	2730	*
1356385397	Scolaro	Vincent	Orlando	FL	12	Family Practice	S	Paroxetine Hcl	Paroxetine Hcl	18	22	660	122.62		#					*
1356385538	Eckard	Joyce	Transfer	PA	42	Family Practice	S	Paroxetine Hcl	Paroxetine Hcl	44	44.4	926	791.67			44	44.4	791.67	926	*
1356385819	Caughlin	James	Bloomington	IN	18	Internal Medicine	S	Paroxetine Hcl	Paroxetine Hcl	31	57	1710	452.64			31	57	452.64	1710	*
1356385827	Zacharias	Alan	Boulder	CO	8	Neurology	S	Paroxetine Hcl	Paroxetine Hcl	22	38	1140	256.68		*					*
1356385868	Ahern	James	Ridgefield	CT	9	Family Practice	S	Paroxetine Hcl	Paroxetine Hcl	13	35	1050	531.56			13	35	531.56	1050	*
1356386361	Metsker	Richard	Joplin	MO	29	Nurse Practitioner	S	Paroxetine Hcl	Paroxetine Hcl	48	60	1800	425.07			26	32	253.07	960	*
1356386403	Talag	Emelita	Sacramento	CA	6	Psychiatry	S	Paroxetine Hcl	Paroxetine Hcl	38	103.3	3100	761.42	12		24	76.7	615.43	2300	*
1356386502	Zeller	William	Hollister	MO	29	Family Practice	S	Paroxetine Hcl	Paroxetine Hcl	27	64	1920	246.18			27	64	246.18	1920	*
1356386510	Duggal	Poonam	Stockton	CA	6	Emergency Medicine	S	Paroxetine Hcl	Paroxetine Hcl	34	66	1980	459.4			19	43	277.43	1290	*
1356386767	Nandish	Banathally	Livonia	MI	26	Internal Medicine	S	Paroxetine Hcl	Paroxetine Hcl	25	47	1411	527.27			12	30	173.1	901	*
1356386973	Manotas	Alvaro	Plantation	FL	12	Psychiatry & Neurology	T	Paroxetine Er	Paroxetine Hcl	12	12	360	1379.28			0	0	0	0	#
1356386973	Manotas	Alvaro	Plantation	FL	12	Psychiatry & Neurology	T	Paroxetine Hcl	Paroxetine Hcl	170	206.8	6193	1423	25		112	124.5	901.77	3730	#
1356387435	Pierone	Gerald	Vero Beach	FL	12	Internal Medicine	S	Paroxetine Hcl	Paroxetine Hcl	25	32	960	266.32		*					*
1356388094	Frye	Traci	Joseph	OR	41	Nurse Practitioner	S	Paroxetine Hcl	Paroxetine Hcl	53	66.3	1980	579.29	11	#					*
1356388177	Jahromi	Mehdi	Yucaipa	CA	6	Internal Medicine	S	Paroxetine Hcl	Paroxetine Hcl	109	193	5790	1731.58	20		79	151	1333.6	4530	#
1356388284	Erwin-Wilson	Vicari	Tallahassee	FL	12	Family Practice	S	Paroxetine Hcl	Paroxetine Hcl	24	28	840	103.2			24	28	103.2	840	*
1356388359	Sanidas	John	Mequon	WI	55	Internal Medicine	S	Paroxetine Hcl	Paroxetine Hcl	50	78	2311	657.53			50	78	657.53	2311	*
1356388524	Shah	Dilip	Summit	IL	17	Internal Medicine	S	Paroxetine Hcl	Paroxetine Hcl	27	41	1230	367.31			27	41	367.31	1230	*
1356388730	Palma	Lombardo	West Valley City	UT	49	Family Practice	S	Paroxetine Hcl	Paroxetine Hcl	23	35.3	1060	460.17		*					*
1356389183	Desai	Gopi	Burlingame	CA	6	Family Practice	S	Paroxetine Er	Paroxetine Hcl	16	24	720	2033.57			16	24	2033.57	720	*
1356389183	Desai	Gopi	Burlingame	CA	6	Family Practice	S	Paroxetine Hcl	Paroxetine Hcl	13	15	450	104.7		#					*
1356389514	Smith	Crystal	Manchester	KY	21	Physician Assistant	S	Paroxetine Hcl	Paroxetine Hcl	121	123	3690	869.59	12		65	65	375.97	1950	*
1356389555	Toof	Richard	Havertown	PA	42	Internal Medicine	S	Paroxetine Hcl	Paroxetine Hcl	38	74	2220	537.11			38	74	537.11	2220	*
1356389647	Frankle	Robert	Riverwoods	IL	17	Internal Medicine	S	Paroxetine Hcl	Paroxetine Hcl	184	184	5429	3096.32	27		64	64	998.3	1893	*
1356389829	Kolar	Mark	Burlington	KY	21	Family Practice	S	Paroxetine Hcl	Paroxetine Hcl	26	62	1860	501.61		#					*
1356390074	Sipalay	Melchor	Pueblo	CO	8	Internal Medicine	S	Paroxetine Hcl	Paroxetine Hcl	27	68	2040	426.92		#					*
1356390322	Lehr	Carrie	Overland Park	KS	20	Internal Medicine	S	Paroxetine Hcl	Paroxetine Hcl	35	69	2064	507.87			35	69	507.87	2064	*
1356390348	Mcclymont	Ursula	Baltimore	MD	24	Family Practice	S	Paroxetine Hcl	Paroxetine Hcl	18	18	540	326.09		*					*
1356390660	Weiner	Bernard	Bronx	NY	36	Internal Medicine	S	Paroxetine Hcl	Paroxetine Hcl	44	88	2640	763.5			44	88	763.5	2640	*
1356391098	Misischia	Kevin	Kingsport	TN	47	Family Practice	S	Paroxetine Hcl	Paroxetine Hcl	49	81	2353	790.7			49	81	790.7	2353	*
1356391627	Belkin	Natalie	Sandwich	MA	25	Neuropsychiatry	S	Paroxetine Hcl	Paroxetine Hcl	11	11	330	50.47			0	0	0	0	#
1356391783	Denson	Dee	Birmingham	AL	1	Obstetrics & Gynecology	S	Paroxetine Hcl	Paroxetine Hcl	29	53	1590	402.05			18	40	251.74	1200	*
1356391924	Baxter	Patrick	Delray Beach	FL	12	Physician Assistant	S	Paroxetine Hcl	Paroxetine Hcl	14	24	720	111.04		*					*
1356392427	Maniego	Wilbert	New Hyde Park	NY	36	Internal Medicine	S	Paroxetine Hcl	Paroxetine Hcl	17	27	810	161.64			17	27	161.64	810	*
1356392583	Pozniak	Luis	Naples	FL	12	Internal Medicine	S	Paroxetine Hcl	Paroxetine Hcl	57	169	5070	1106.15	19		57	169	1106.15	5070		19
1356392658	Sonneland	Jane Ellen	Portland	OR	41	Family Practice	S	Paroxetine Hcl	Paroxetine Hcl	19	27	810	133.52		#					*
1356393185	Futrell	Thomas	Thomasville	NC	37	Family Practice	S	Paroxetine Hcl	Paroxetine Hcl	111	179	5370	1351.32	19		100	164	1266.15	4920	#
1356393201	Hablitzel	William	West Union	OH	39	Internal Medicine	S	Paroxetine Hcl	Paroxetine Hcl	16	18	540	92.15		*					*
1356393219	Oliver	Randall	Evansville	IN	18	Interventional Pain Management	S	Paroxetine Hcl	Paroxetine Hcl	17	29	870	182.33		#					*
1356393300	Eladasari	Babu	Jacksonville	IL	17	Internal Medicine	S	Paroxetine Hcl	Paroxetine Hcl	22	29	870	128.29		#					*
1356393458	Lahiri	Devraj	Somerset	NJ	34	Internal Medicine	S	Paroxetine Hcl	Paroxetine Hcl	14	16	480	161.27			14	16	161.27	480	*
1356393482	Dallas	Stephen	Kalamazoo	MI	26	Internal Medicine	S	Paroxetine Hcl	Paroxetine Hcl	34	58	1680	587.11	13	#					*
1356393649	Bruce	Jeremy	Cincinnati	OH	39	Internal Medicine	S	Paroxetine Hcl	Paroxetine Hcl	16	23	690	125.18		#					*
1356393987	Rozen	Shari	Pittsburgh	PA	42	Family Practice	S	Paroxetine Hcl	Paroxetine Hcl	27	67	2010	325.75		#					*
1356394050	Sabanayagam	Muthiah	Goldsboro	NC	37	Psychiatry	S	Paroxetine Hcl	Paroxetine Hcl	78	79.1	2333	669.49	12		18	18.1	95.03	518	*
1356394076	Higginbotham	Lisa	Waynesboro	PA	42	Internal Medicine	S	Paroxetine Hcl	Paroxetine Hcl	17	47	1410	279.81		#					*
1356394464	Rivera Gutierrez	Alberto	Holland	MI	26	Psychiatry	S	Paroxetine Hcl	Paroxetine Hcl	41	49	1470	255.37			13	19	85.05	570	*
1356394787	Noble	Katherine	London	KY	21	Physician Assistant	S	Paroxetine Hcl	Paroxetine Hcl	12	12	360	128.15			12	12	128.15	360	*
1356394977	Schultz	Patricia	Tavares	FL	12	Nurse Practitioner	S	Paroxetine Hcl	Paroxetine Hcl	11	15	450	162.9		*					*
1356395073	Chong	Ming	Pasadena	CA	6	Internal Medicine	S	Paroxetine Hcl	Paroxetine Hcl	13	21	630	121.81			13	21	121.81	630	*
1356395081	Wilde	Gustav	Franklin	NC	37	Family Practice	S	Paroxetine Hcl	Paroxetine Hcl	17	35	1050	222.93			17	35	222.93	1050	*
1356395107	Lebow	Robert	Indianapolis	IN	18	Internal Medicine	S	Paroxetine Hcl	Paroxetine Hcl	103	103	3067	1701.24	19		60	60	880.73	1777	#
1356395313	Bloch	Arthur	Highland Park	IL	17	Psychiatry	S	Paroxetine Hcl	Paroxetine Hcl	24	24	720	618.43			0	0	0	0	#
1356395552	Agni	Guirish	Stoughton	WI	55	Internal Medicine	S	Paroxetine Hcl	Paroxetine Hcl	72	84	2437	1232.94	11		48	60	998.97	1743	*
1356395628	Habashi	Neveen	Lincolnton	NC	37	Internal Medicine	S	Paroxetine Hcl	Paroxetine Hcl	65	123	3690	786.25	14	#					#
1356395644	Dhariwal	Mohan	Waukesha	WI	55	Internal Medicine	S	Paroxetine Hcl	Paroxetine Hcl	29	61	1830	584.14			29	61	584.14	1830	*
1356395743	Garcia-Blanco	Miguel	Hialeah	FL	12	General Practice	S	Paroxetine Hcl	Paroxetine Hcl	53	91.6	2653	546.85	13	#					#
1356395834	Hopman	Laurie	Hilo	HI	15	Family Practice	S	Paroxetine Hcl	Paroxetine Hcl	18	42	1230	312.78			18	42	312.78	1230	*
1356395974	Nimo	Ricardo	Centreville	MS	28	Internal Medicine	S	Paroxetine Cr	Paroxetine Hcl	11	11	330	1385.45			11	11	1385.45	330	*
