## Supplemental- Analyzed Data 2 for "Specialty-type and state-level variation in paroxetine use among older adult patients" (part 47 of 86)

### Sheet: 2017 (continued)
Prscrbr_NPI	Prscrbr_Last_Org_Name	Prscrbr_First_Name	Prscrbr_City	Prscrbr_State_Abrvtn	Prscrbr_State_FIPS	Prscrbr_Type	Prscrbr_Type_Src	Brnd_Name	Gnrc_Name	Tot_Clms	Tot_30day_Fills	Tot_Day_Suply	Tot_Drug_Cst	Tot_Benes	GE65_Sprsn_Flag	GE65_Tot_Clms	GE65_Tot_30day_Fills	GE65_Tot_Drug_Cst	GE65_Tot_Day_Suply	GE65_Bene_Sprsn_Flag	GE65_Tot_Benes						Number of Prescriptions						Number of Presc / 1000 Aged Enrollees						1000	Cost								Number of Prescriptions						% paroxetine prescriptions from specialty						% paroxetine prescriptions from specialty / % medicare providers in specialty
1356395974	Nimo	Ricardo	Centreville	MS	28	Internal Medicine	S	Paroxetine Hcl	Paroxetine Hcl	13	21	630	120.85		*					*
1356396097	Khwaja	Rahila	White Oak	PA	42	Internal Medicine	S	Paroxetine Hcl	Paroxetine Hcl	46	112	3360	747.35	16		46	112	747.35	3360		16
1356396634	Jafari	Jehad	Saginaw	MI	26	Internal Medicine	S	Paroxetine Hcl	Paroxetine Hcl	33	80	2377	617.06		#					*
1356396725	Spahn	William	Yucaipa	CA	6	Family Practice	S	Paroxetine Hcl	Paroxetine Hcl	25	39	1170	402.22		#					*
1356396733	Engbretson	Elisa	Oregon City	OR	41	Nurse Practitioner	S	Paroxetine Hcl	Paroxetine Hcl	29	33	990	246.79		*					*
1356396766	Raghupathy	Chethana	Dayton	OH	39	Internal Medicine	S	Paroxetine Hcl	Paroxetine Hcl	41	112	3360	851.07	12	#					#
1356396923	Fairbairn	James	Chicago	IL	17	Cardiology	S	Paroxetine Hcl	Paroxetine Hcl	13	31.1	933	249.52		*					*
1356397079	Patel	Ashvin	Whiting	NJ	34	Internal Medicine	S	Paroxetine Hcl	Paroxetine Hcl	18	48	1440	150.04			18	48	150.04	1440	*
1356397103	Casey	Michael	Slidell	LA	22	Family Practice	S	Paroxetine Hcl	Paroxetine Hcl	21	47	1410	246.05	11	#					*
1356397160	Durakovic-Seremet	Cerima	Danvers	MA	25	Internal Medicine	S	Paroxetine Hcl	Paroxetine Hcl	14	26	780	74.4			14	26	74.4	780	*
1356397210	Sheikh	M	Riverside	IL	17	Psychiatry	S	Paroxetine Hcl	Paroxetine Hcl	76	128	3840	757.9	17		33	69	350.67	2070	*
1356397533	Anderson	Jonathan	Kalispell	MT	30	Family Practice	S	Paroxetine Hcl	Paroxetine Hcl	95	114.2	3399	596.95	12		13	29	117.58	870	*
1356397608	Sax	Sharon	Cincinnati	OH	39	Internal Medicine	S	Paroxetine Hcl	Paroxetine Hcl	27	33	947	405.81			13	15	181.55	407	*
1356397939	Salzman	Gary	Philadelphia	PA	42	Family Practice	S	Paroxetine Hcl	Paroxetine Hcl	41	43	1290	366.92			16	18	149.27	540	*
1356398051	Levin	Claudio	Reisterstown	MD	24	Internal Medicine	S	Paroxetine Hcl	Paroxetine Hcl	19	47	1410	294.14		#					*
1356398358	Madaj	Thomas	Tulsa	OK	40	Internal Medicine	S	Paroxetine Hcl	Paroxetine Hcl	31	65	1950	298.93			19	53	214.33	1590	*
1356398424	Zeager	Michael	Taylors	SC	45	Family Practice	S	Paroxetine Hcl	Paroxetine Hcl	25	51	1530	515.15		*					*
1356398457	Walraven	Ellen	Tyler	TX	48	Internal Medicine	S	Paroxetine Hcl	Paroxetine Hcl	13	23	690	111.36			13	23	111.36	690	*
1356398580	Edmonds	Catherine	Millersville	PA	42	Family Practice	S	Paroxetine Hcl	Paroxetine Hcl	28	78	2340	641.86			28	78	641.86	2340	*
1356398747	Pflum	Joseph	Cincinnati	OH	39	Family Practice	S	Paroxetine Hcl	Paroxetine Hcl	23	57	1708	386.88		#					*
1356398754	Huerta	Alfredo	Houston	TX	48	Family Practice	S	Paroxetine Hcl	Paroxetine Hcl	11	27	810	130.35			11	27	130.35	810	*
1356399000	Kalmar	Edward	Newark	NJ	34	Internal Medicine	S	Paroxetine Hcl	Paroxetine Hcl	33	51	1530	239.72			33	51	239.72	1530	*
1356399075	Gorti	Subbarao	Philadelphia	PA	42	Family Practice	S	Paroxetine Hcl	Paroxetine Hcl	38	52	1550	381.63			21	35	282.11	1050	*
1356399190	Chance	Stacy	Eugene	OR	41	Internal Medicine	S	Paroxetine Hcl	Paroxetine Hcl	14	26	780	229.38			14	26	229.38	780	*
1356399844	Rush	Jack	Clayton	NY	36	Family Practice	S	Paroxetine Hcl	Paroxetine Hcl	31	70.4	2111	370.55			19	52.4	238.75	1571	*
1356399968	Rogers	James	Richardson	TX	48	Family Practice	S	Paroxetine Hcl	Paroxetine Hcl	15	40	1200	298.55			15	40	298.55	1200	*
1356401103	Wisler	Rae	Vancouver	WA	53	Psychiatry	S	Paroxetine Hcl	Paroxetine Hcl	61	71	2130	624.71			42	42	375.11	1260	*
1356401319	Hermann	Joseph	Lakewood	CO	8	Family Practice	S	Paroxetine Hcl	Paroxetine Hcl	12	22	660	142.31			12	22	142.31	660	*
1356401723	Heller	Richard	North Andover	MA	25	Psychiatry & Neurology	T	Paroxetine Hcl	Paroxetine Hcl	15	23	530	246.2			0	0	0	0	#
1356401954	Dannehl	Karl	Atlanta	GA	13	Internal Medicine	S	Paroxetine Hcl	Paroxetine Hcl	29	39	1154	208.94			29	39	208.94	1154	*
1356402473	Ploetzke	Laura	Massapequa	NY	36	Nurse Practitioner	S	Paroxetine Hcl	Paroxetine Hcl	19	47	1410	448.72			19	47	448.72	1410	*
1356402762	Karr	Jeffrey	Marquette	MI	26	Family Practice	S	Paroxetine Hcl	Paroxetine Hcl	47	133	3980	836.08	14		47	133	836.08	3980		14
1356402887	Carnett	Mark	Sierra Vista	AZ	4	Family Practice	S	Paroxetine Hcl	Paroxetine Hcl	39	57	1710	453.13			25	37	260.95	1110	*
1356403695	Khalil	Josef	Phoenix	AZ	4	Family Practice	S	Paroxetine Hcl	Paroxetine Hcl	49	119	3570	552.49	20	#					#
1356404107	Sinclair	Douglas	West Columbia	SC	45	Neurology	S	Paroxetine Hcl	Paroxetine Hcl	21	29	870	234.72		*					*
1356404305	Jasso	Michael	Apple Valley	CA	6	Physician Assistant	S	Paroxetine Hcl	Paroxetine Hcl	16	40.1	1203	263.54		#					*
1356404909	Melendez Ortiz	Felix	Carolina	PR	72	Family Practice	S	Paroxetine Hcl	Paroxetine Hcl	21	21	630	99.98			21	21	99.98	630	*
1356406847	Melvin	Charles	Middletown	CT	9	Nurse Practitioner	S	Paroxetine Hcl	Paroxetine Hcl	27	35	1050	298.12			15	23	171.5	690	*
1356407928	Zealberg	Joseph	Charleston	SC	45	Psychiatry & Neurology	T	Paroxetine Hcl	Paroxetine Hcl	29	29	838	323.23		*					*
1356409858	Lloyd	Cheryl	Oxford	NC	37	Nurse Practitioner	S	Paroxetine Hcl	Paroxetine Hcl	14	16.5	495	110.84			14	16.5	110.84	495	*
1356409981	Patel	Chandrakant	Fort Worth	TX	48	Psychiatry	S	Paroxetine Hcl	Paroxetine Hcl	112	129.6	3493	1022.44	22		29	37.6	218.89	997	*
1356409981	Patel	Chandrakant	Fort Worth	TX	48	Psychiatry	S	Paxil	Paroxetine Hcl	12	12	360	2392.93			12	12	2392.93	360	*
1356410104	Ruiz	Martin	Santa Fe	NM	35	Internal Medicine	S	Paroxetine Hcl	Paroxetine Hcl	11	27	810	174.09		*					*
1356410419	Hansen	Jeffrey	Vancouver	WA	53	Psychiatry & Neurology	T	Paroxetine Hcl	Paroxetine Hcl	20	26	780	369.79			0	0	0	0	#
1356410443	Lockett	Ricky	St Petersburg	FL	12	Physical Medicine and Rehabilitation	S	Paroxetine Hcl	Paroxetine Hcl	23	23	646	104.28		*					*
1356410542	Carson	Andrea	Elmont	NY	36	Nurse Practitioner	S	Paroxetine Hcl	Paroxetine Hcl	37	43	1290	334.65			22	24	122.65	720	*
1356410732	Lester	William	Lexington	KY	21	Physical Medicine and Rehabilitation	S	Paroxetine Hcl	Paroxetine Hcl	12	14	420	78.65		*					*
1356411854	Rutt	Ann	Cleveland	OH	39	Nurse Practitioner	S	Paroxetine Hcl	Paroxetine Hcl	37	81	2412	517.51	11		20	60	250.2	1800	*
1356412316	Swinford	Melody	Quitman	TX	48	Family Practice	S	Paroxetine Hcl	Paroxetine Hcl	32	68	2040	435.23			32	68	435.23	2040	*
1356413074	Fruchter	Abraham	Poughkeepsie	NY	36	Internal Medicine	S	Paroxetine Hcl	Paroxetine Hcl	36	69	2070	492.18			36	69	492.18	2070	*
1356413157	Rao	Nayanatara	San Jose	CA	6	Geriatric Medicine	S	Paroxetine Hcl	Paroxetine Hcl	11	11	315	361.13			11	11	361.13	315	*
1356413165	Aslam	Anisul	Folsom	CA	6	Internal Medicine	S	Paroxetine Hcl	Paroxetine Hcl	17	25	740	242.01		*					*
1356413579	Lieberman	Benjamin	Hopkinton	MA	25	Family Practice	S	Paroxetine Hcl	Paroxetine Hcl	20	48	1440	375.26			20	48	375.26	1440	*
1356413728	Valeriano	Juliette	Vero Beach	FL	12	Family Practice	S	Paroxetine Hcl	Paroxetine Hcl	13	25	750	103.65			0	0	0	0	#
1356413835	Yanelli	Emmanuel	Ravenna	OH	39	Internal Medicine	S	Paroxetine Hcl	Paroxetine Hcl	41	101	3030	661.37	11		41	101	661.37	3030		11
1356413975	Raux	William	Ravenna	OH	39	Family Practice	S	Paroxetine Hcl	Paroxetine Hcl	157	331.3	9890	2088.99	34		141	291.3	1844.4	8690	#
1356414478	Gambee	Leandra	Cottage Grove	OR	41	Nurse Practitioner	S	Paroxetine Er	Paroxetine Hcl	15	15	319	2367.79			15	15	2367.79	319	*
1356414908	Dorcik	Michael	Biloxi	MS	28	Obstetrics & Gynecology	S	Paroxetine Hcl	Paroxetine Hcl	15	17	510	84.1		*					*
1356415012	Clapper	Jennifer	Ravenna	OH	39	Internal Medicine	S	Paroxetine Hcl	Paroxetine Hcl	21	37	1102	190.12			21	37	190.12	1102	*
1356415491	Devarona	Jami	Grand Ledge	MI	26	Nurse Practitioner	S	Paroxetine Hcl	Paroxetine Hcl	32	52	1556	238.22			32	52	238.22	1556	*
1356415632	Munson	April	Vineland	NJ	34	Nurse Practitioner	S	Paroxetine Hcl	Paroxetine Hcl	12	12	360	155			0	0	0	0	#
1356416440	Bey	Douglas	Normal	IL	17	Psychiatry	S	Paroxetine Hcl	Paroxetine Hcl	106	129	3686	1368.34	15		35	57.2	596.51	1663	*
1356416531	Patel	Kapilkumar	Tampa	FL	12	Pulmonary Disease	S	Paroxetine Hcl	Paroxetine Hcl	11	23	690	103.42		*					*
1356416887	O'hearn	Daniel	Odessa	TX	48	Internal Medicine	S	Paroxetine Er	Paroxetine Hcl	12	12	360	1304.84			12	12	1304.84	360	*
1356417661	Baron	Jill	Johnson City	NY	36	Psychiatry	S	Paroxetine Hcl	Paroxetine Hcl	46	90	2700	677.61			27	59	482.35	1770	*
1356417794	Coscia	Sylvia	Little Falls	NJ	34	Internal Medicine	S	Paroxetine Hcl	Paroxetine Hcl	65	135	4050	935.08	14	#					#
1356418289	Nguyen	Oliver	Bellflower	CA	6	Internal Medicine	S	Paroxetine Hcl	Paroxetine Hcl	47	155.7	4670	1241.61	16	#					#
1356418297	Reigel	Debra	Bellflower	CA	6	Family Practice	S	Paroxetine Hcl	Paroxetine Hcl	16	44.3	1315	348.24			16	44.3	348.24	1315	*
1356418305	Freedman	David	Derry	NH	33	Family Practice	S	Paroxetine Hcl	Paroxetine Hcl	28	48	1424	582.63		#					*
1356418370	Steiglitz	Scott	Panorama City	CA	6	Psychiatry	S	Paroxetine Hcl	Paroxetine Hcl	98	307.7	9230	2551.42	36	#					#
1356418685	Theobald	Mary	Brooks	ME	23	Nurse Practitioner	S	Paroxetine Hcl	Paroxetine Hcl	16	42	1260	227.78		#					*
1356418768	Saba	Abdo	East Stroudsburg	PA	42	Psychiatry	S	Paroxetine Hcl	Paroxetine Hcl	84	84	2513	630.31	14	*					*
1356419410	Shpitalnik	Zhanna	Mesa	AZ	4	Psychiatry	S	Paroxetine Hcl	Paroxetine Hcl	22	30	900	167.32			0	0	0	0	#
1356419634	Rodriguez	Angel	Eastchester	NY	36	Internal Medicine	S	Paroxetine Hcl	Paroxetine Hcl	37	59	1770	394.82		#					*
1356420871	Erich	Mark	Mc Clellanville	SC	45	Emergency Medicine	S	Paroxetine Hcl	Paroxetine Hcl	11	33	990	152			11	33	152	990	*
1356421473	Akerman	Michael	Paris	IL	17	General Practice	T	Paroxetine Hcl	Paroxetine Hcl	15	31	930	115.01		#					*
1356421903	Jasper	Irina	Pasadena	CA	6	Internal Medicine	S	Paroxetine Hcl	Paroxetine Hcl	24	42	1260	178.01			24	42	178.01	1260	*
1356422380	Goodwyn	Erik	Louisville	KY	21	Psychiatry	S	Paroxetine Hcl	Paroxetine Hcl	88	102	2961	1549.52	13		37	37	520.13	1011	*
1356422380	Goodwyn	Erik	Louisville	KY	21	Psychiatry	S	Paxil Cr	Paroxetine Hcl	12	12	360	2128.39			0	0	0	0	#
1356422679	Kwon-Hong	Grace	Modesto	CA	6	Family Practice	S	Paroxetine Hcl	Paroxetine Hcl	16	48	1440	217.26		*					*
1356423016	Simon	Theresa	Gallipolis	OH	39	Internal Medicine	S	Paroxetine Hcl	Paroxetine Hcl	19	55	1650	360.15		*					*
1356423669	Castanares	Araceli	Bakersfield	CA	6	Internal Medicine	S	Paroxetine Hcl	Paroxetine Hcl	41	101	3030	822.74	14		30	88	735.53	2640	#
1356424626	Sredzinski	Lee	Noblesville	IN	18	Internal Medicine	S	Paroxetine Hcl	Paroxetine Hcl	30	52	1560	403.15		#					*
1356425565	Niswonger	Jane	Marietta	OH	39	Nurse Practitioner	S	Paroxetine Hcl	Paroxetine Hcl	17	17	510	61.55		*					*
1356425995	Huston	Robinette	Dublin	OH	39	Family Practice	S	Paroxetine Hcl	Paroxetine Hcl	11	33	990	113.55			11	33	113.55	990	*
1356426274	Umpierre Vela	Eduardo	Morovis	PR	72	Family Practice	S	Paroxetine Hcl	Paroxetine Hcl	84	98	2940	626.04	18		61	69	457.93	2070	#
1356426712	Fredrickson	Mark	Grand Rapids	MI	26	Family Practice	S	Paroxetine Hcl	Paroxetine Hcl	22	58	1740	588.94			22	58	588.94	1740	*
1356427140	Studebaker	Jeffrey	Brookville	OH	39	Family Practice	S	Paroxetine Hcl	Paroxetine Hcl	35	61	1830	461.64		#					*
1356427223	Alappatt	Anessa	Fairborn	OH	39	Family Practice	S	Paroxetine Hcl	Paroxetine Hcl	17	43	1290	734.54			17	43	734.54	1290	*
1356427538	Chu	Garvin	Brea	CA	6	Family Practice	S	Paroxetine Hcl	Paroxetine Hcl	19	54	1610	298.02		#					*
1356427850	Kabakibou	Kamal	Atlanta	GA	13	Pain Management	S	Paroxetine Hcl	Paroxetine Hcl	27	27	810	269.54		#					*
1356427918	Spoon	Tanya	Bremerton	WA	53	Nurse Practitioner	S	Paroxetine Hcl	Paroxetine Hcl	20	26	772	152.78		*					*
1356428262	Remple	Timothy	Hutchinson	MN	27	Family Practice	S	Paroxetine Hcl	Paroxetine Hcl	37	81	2404	435.14			21	59	244.32	1770	*
1356428346	Bhuyan	Elly	Saint Louis	MO	29	Psychiatry	S	Paroxetine Hcl	Paroxetine Hcl	27	66	1980	393.7		#					*
1356428478	Gerace	John	Westlake	OH	39	Family Practice	S	Paroxetine Hcl	Paroxetine Hcl	36	74	2175	615.72	11		36	74	615.72	2175		11
1356428833	Osuala	Theodore	Lanham	MD	24	Psychiatry	S	Paroxetine Hcl	Paroxetine Hcl	31	31.4	942	244.74		*					*
1356429039	Kelly-Reif	Steven	Sacramento	CA	6	Internal Medicine	S	Paroxetine Hcl	Paroxetine Hcl	13	39.7	1190	167.52		*					*
1356429070	Joves	Jojo	Elk Grove	CA	6	Internal Medicine	S	Paroxetine Hcl	Paroxetine Hcl	15	47.7	1430	326.06			15	47.7	326.06	1430	*
1356429120	Edelson	Louis	San Leandro	CA	6	Internal Medicine	S	Paroxetine Hcl	Paroxetine Hcl	13	29.3	880	178.58			13	29.3	178.58	880	*
1356429161	Dhugga	Gurpreet	Fairfield	CA	6	Internal Medicine	S	Paroxetine Hcl	Paroxetine Hcl	81	81	1724	779.2	12		60	60	588.28	1318	*
1356429633	Menza	Matthew	Piscataway	NJ	34	Psychiatry	S	Paroxetine Hcl	Paroxetine Hcl	15	33	990	358.57		*					*
1356429690	Barringer	William	Lake Wales	FL	12	Family Practice	S	Paroxetine Hcl	Paroxetine Hcl	18	50	1500	287.24			18	50	287.24	1500	*
1356429963	Sangani	Purvi	South San Francisco	CA	6	Neuropsychiatry	S	Paroxetine Hcl	Paroxetine Hcl	15	26.3	767	305.43			15	26.3	305.43	767	*
1356430052	Degroot	Beverly	Madison	WI	55	Physical Medicine and Rehabilitation	S	Paroxetine Hcl	Paroxetine Hcl	13	13	360	187.19			0	0	0	0	#
1356430417	Lance	Nancy	Gowanda	NY	36	Physician Assistant	S	Paroxetine Hcl	Paroxetine Hcl	90	132	3960	841.41	13		36	78	486.95	2340	*
1356430565	Worsham	Robin	Irving	TX	48	Family Practice	S	Paroxetine Hcl	Paroxetine Hcl	18	26	780	125.01		*					*
1356430821	Tucker	Wayne	Bear	DE	10	Family Practice	S	Paroxetine Hcl	Paroxetine Hcl	20	54	1620	362.2			20	54	362.2	1620	*
1356431639	Kirkland	Clem	Dayton	OH	39	Family Practice	S	Paroxetine Hcl	Paroxetine Hcl	12	22	660	225.23			12	22	225.23	660	*
1356431720	Goldberg	Richard	Forest Park	IL	17	Psychiatry	S	Paroxetine Hcl	Paroxetine Hcl	25	39	1168	317.14	12	*					*
1356431761	Nguyen	Phuong	Marrero	LA	22	Psychiatry & Neurology	T	Paroxetine Hcl	Paroxetine Hcl	12	12	360	118.84			0	0	0	0	#
1356432595	Meurer	Kathryn	Fayetteville	NC	37	Physician Assistant	S	Paroxetine Hcl	Paroxetine Hcl	28	32	791	239.58		#					*
1356432637	Merideth	Lawren	Norman	OK	40	Psychiatry	S	Paroxetine Hcl	Paroxetine Hcl	176	180.1	5362	1608.72	30		19	21	241	630	*
1356432678	Ogunkoya	Adeniyi	Irvington	NJ	34	Internal Medicine	S	Paroxetine Hcl	Paroxetine Hcl	13	13	390	191.19			13	13	191.19	390	*
1356432884	Mccarthy	Aileen	Topeka	KS	20	Internal Medicine	S	Paroxetine Hcl	Paroxetine Hcl	27	48.9	1415	240.49		#					*
1356433064	Norris	Dana	Fayette	AL	1	Nurse Practitioner	S	Paroxetine Hcl	Paroxetine Hcl	40	48	1440	289.35		*					*
1356433262	Roe	Bruce	Rocklin	CA	6	Physician Assistant	S	Paroxetine Hcl	Paroxetine Hcl	30	46	1380	688.77		#					*
1356433288	Krutt	Kenneth	Arlington	MA	25	Internal Medicine	S	Paroxetine Hcl	Paroxetine Hcl	19	35	1050	360.82			19	35	360.82	1050	*
1356433429	Schmidt	Lisa	St Augustine	FL	12	Nurse Practitioner	S	Paroxetine Hcl	Paroxetine Hcl	20	23	690	144.52		#					*
1356433494	Koone	Michael	Morrilton	AR	5	Family Practice	S	Paroxetine Hcl	Paroxetine Hcl	46	77	2310	308.56	11	#					*
1356433536	Smoller	Jeffrey	Rockville Centre	NY	36	Internal Medicine	S	Paroxetine Hcl	Paroxetine Hcl	11	11	330	102.65			11	11	102.65	330	*
1356433858	Habib	Nazia	Albany	NY	36	Internal Medicine	S	Paroxetine Hcl	Paroxetine Hcl	22	34	955	208.97		#					*
1356435465	Stringfield	John	Waynesville	NC	37	Family Practice	S	Paroxetine Hcl	Paroxetine Hcl	70	86	2580	460.44	12		57	73	394.08	2190	*
1356435655	Richard	Mark	Derry	NH	33	Internal Medicine	S	Paroxetine Hcl	Paroxetine Hcl	14	36	1080	416.46			14	36	416.46	1080	*
1356436406	Duda	Ralph	Tulsa	OK	40	Endocrinology	S	Paroxetine Hcl	Paroxetine Hcl	11	11	330	122.75			11	11	122.75	330	*
1356436786	Fernandez Miro	H	South Miami	FL	12	General Practice	S	Paroxetine Hcl	Paroxetine Hcl	14	14	420	82.83		*					*
1356437230	Mcneal	Travis	Medford	OR	41	Internal Medicine	S	Paroxetine Hcl	Paroxetine Hcl	17	51	1530	324.6		#					*
1356437263	Smoes	Sarah	Cadillac	MI	26	Physician Assistant	S	Paroxetine Hcl	Paroxetine Hcl	108	108	3240	632.12	11	*					*
1356437743	Reddy	Srinivasa	Columbia	SC	45	Psychiatry	S	Paroxetine Hcl	Paroxetine Hcl	44	50.4	1508	895.11			26	26.4	677.91	788	*
1356437891	Olsen	Michael	Vernal	UT	49	Family Practice	S	Paroxetine Hcl	Paroxetine Hcl	30	68	2040	411.58		#					*
1356438899	Parziale	Cindy	Sidney	OH	39	Nurse Practitioner	S	Paroxetine Hcl	Paroxetine Hcl	24	30	900	298.57			24	30	298.57	900	*
1356439301	Walkup	Elizabeth	Franklin	KY	21	Nurse Practitioner	S	Paroxetine Hcl	Paroxetine Hcl	14	20	600	84.67		*					*
1356439509	Peachey	Auxi	Ocala	FL	12	Internal Medicine	S	Paroxetine Hcl	Paroxetine Hcl	15	43	1290	944.47		*					*
1356439756	Cornette	Victoria	Cleveland	OH	39	Internal Medicine	S	Paroxetine Hcl	Paroxetine Hcl	31	67	2010	367.8			31	67	367.8	2010	*
1356440176	Carlson	Vernette	Stephenson	MI	26	Family Practice	S	Paroxetine Hcl	Paroxetine Hcl	114	149.8	4269	1473.44	13		114	149.8	1473.44	4269		13
1356440853	Stahlkuppe	Robert	Hiawassee	GA	13	Family Practice	S	Paroxetine Hcl	Paroxetine Hcl	25	33	990	297.38		#					*
1356440887	Srikanth	Shankaran	Marion	IN	18	Internal Medicine	S	Paroxetine Hcl	Paroxetine Hcl	37	37.2	982	592.84			37	37.2	592.84	982	*
1356440903	Cali	Mark	Oswego	NY	36	Physician Assistant	S	Paroxetine Hcl	Paroxetine Hcl	13	19	570	138.34		*					*
1356441737	Taylor	Bernard	Riverdale	GA	13	Internal Medicine	S	Paroxetine Hcl	Paroxetine Hcl	17	17	492	171.28		#					*
1356441851	Reeder	Stephen	Springfield	MO	29	Internal Medicine	S	Paroxetine Hcl	Paroxetine Hcl	35	67	2010	479.58		#					*
1356441968	Medina	Miguel	Cocoa Beach	FL	12	Internal Medicine	S	Paroxetine Hcl	Paroxetine Hcl	20	36	1080	214.21			20	36	214.21	1080	*
1356442107	Romano	Rosario	Port Jefferson Station	NY	36	Internal Medicine	S	Paroxetine Hcl	Paroxetine Hcl	38	86	2580	741.3			38	86	741.3	2580	*
1356442784	Yalamanchili	Vijayalakshmi	Austin	TX	48	Internal Medicine	S	Paroxetine Hcl	Paroxetine Hcl	12	24	705	134.51			12	24	134.51	705	*
1356442925	Magcalas	Mario	Pembroke Pines	FL	12	Pulmonary Disease	S	Paroxetine Hcl	Paroxetine Hcl	19	23	690	141.95			19	23	141.95	690	*
1356443360	Saltzberg	David	Towson	MD	24	Gastroenterology	S	Paroxetine Hcl	Paroxetine Hcl	11	11	330	29.43			11	11	29.43	330	*
1356443451	Szatkowski	Arie	Memphis	TN	47	Cardiology	S	Paroxetine Hcl	Paroxetine Hcl	20	34	1004	149.05		*					*
1356443600	Weisman	Marc	Madison Heights	MI	26	Family Practice	S	Paroxetine Hcl	Paroxetine Hcl	27	66	1980	284.5			27	66	284.5	1980	*
1356445514	Macdonald	Brent	Baltimore	MD	24	Internal Medicine	S	Paroxetine Hcl	Paroxetine Hcl	18	54	1620	296.99			18	54	296.99	1620	*
1356445605	Chertkova	Elena	Westminster	CO	8	Family Practice	S	Paroxetine Hcl	Paroxetine Hcl	43	103.6	3109	771.35	11		43	103.6	771.35	3109		11
1356445829	Holgerson	William	Wellesley	MA	25	Internal Medicine	S	Paroxetine Hcl	Paroxetine Hcl	31	45	1350	181.5			31	45	181.5	1350	*
1356446223	Doolin	Dina	Edgewater	FL	12	Family Practice	S	Paroxetine Hcl	Paroxetine Hcl	52	80	2400	417.75			39	65	303.05	1950	*
1356446454	Florez	Henry	Yuma	AZ	4	Internal Medicine	S	Paroxetine Hcl	Paroxetine Hcl	37	54	1620	345.23			37	54	345.23	1620	*
1356446959	Enriquez-Figueroa	Gretchen	Mayaguez	PR	72	General Practice	T	Paroxetine Hcl	Paroxetine Hcl	23	23	690	142.15		*					*
1356447080	Bermon	Maurice	Cumberland	RI	44	Psychiatry	S	Paroxetine Hcl	Paroxetine Hcl	127	147	4397	959.3	16		50	68	465.52	2027	*
1356447460	Shapiro	Benjamin	Santa Monica	CA	6	Psychiatry	S	Paroxetine Hcl	Paroxetine Hcl	12	18	540	379.62			12	18	379.62	540	*
1356449011	Bulnes	Victor	New York	NY	36	Physician Assistant	S	Paroxetine Hcl	Paroxetine Hcl	48	48	1393	166.6		#					*
1356449227	Lindholm	Patricia	Fergus Falls	MN	27	Family Practice	S	Paroxetine Hcl	Paroxetine Hcl	92	194	5323	904.42	19		92	194	904.42	5323		19
1356449409	Brew	Robert	Burlington	MA	25	Internal Medicine	S	Paroxetine Hcl	Paroxetine Hcl	21	58	1740	243.92			21	58	243.92	1740	*
1356450183	Shamblin	Richard	Tuscaloosa	AL	1	Internal Medicine	S	Paroxetine Hcl	Paroxetine Hcl	123	195	5850	1186.12	20		96	134	853.74	4020	#
1356450258	Berger	Antoni	Kensington	CT	9	Internal Medicine	S	Paroxetine Hcl	Paroxetine Hcl	50	78	2340	763.65			50	78	763.65	2340	*
1356450340	Shawberry	Patricia	Bowling Green	OH	39	Psychiatry	S	Paroxetine Cr	Paroxetine Hcl	12	12	360	1270.37			0	0	0	0	#
1356450340	Shawberry	Patricia	Bowling Green	OH	39	Psychiatry	S	Paroxetine Hcl	Paroxetine Hcl	42	56.1	1643	553.82		#					*
1356450498	Ahn	Eliza	Van Nuys	CA	6	Internal Medicine	S	Paroxetine Hcl	Paroxetine Hcl	11	33	990	132.94		*					*
1356450985	Santos	Roman	Lakeville	MA	25	General Practice	S	Paroxetine Hcl	Paroxetine Hcl	29	29	863	154.45			11	11	38.56	330	*
1356451504	Van Oudenhoven	Gary	Marshfield	WI	55	Internal Medicine	S	Paroxetine Hcl	Paroxetine Hcl	23	58.2	1747	210.18		#					*
1356451736	Martinez Olivieri	Roselyn	Guaynabo	PR	72	Internal Medicine	S	Paroxetine Hcl	Paroxetine Hcl	27	33	990	194.01		#					*
1356451934	Lugo	Steven	Scottsdale	AZ	4	Family Practice	S	Paroxetine Hcl	Paroxetine Hcl	55	103	3090	579.51	14	#					#
1356453013	Carrizo	Ricardo	Amarillo	TX	48	Internal Medicine	S	Paroxetine Hcl	Paroxetine Hcl	80	121	3612	804.45	16		58	85	600.49	2532	#
1356453021	Shanklin	Joseph	Clearwater	FL	12	Psychiatry	S	Paroxetine Hcl	Paroxetine Hcl	15	37	1073	222.56			15	37	222.56	1073	*
1356453690	Reed	Larry	Mount Vernon	OH	39	Family Practice	S	Paroxetine Hcl	Paroxetine Hcl	26	38	1140	336.07			26	38	336.07	1140	*
1356453815	Chan	Ka Kam	San Francisco	CA	6	Internal Medicine	S	Paroxetine Hcl	Paroxetine Hcl	36	36	622	316.91			36	36	316.91	622	*
1356454037	Shuck	Michael	Wichita	KS	20	Family Practice	S	Paroxetine Hcl	Paroxetine Hcl	13	13	390	68.33			13	13	68.33	390	*
1356454102	Mikul	Larry	Jemison	AL	1	Internal Medicine	S	Paroxetine Hcl	Paroxetine Hcl	147	188	5640	1035.86	25		128	157	837.06	4710	#
1356454631	Studer	Debra	La Grande	OR	41	Family Medicine	T	Paroxetine Hcl	Paroxetine Hcl	33	43	1266	300.75		*					*
1356454714	Ho	Steven	San Marino	CA	6	Nephrology	S	Paroxetine Hcl	Paroxetine Hcl	18	18.2	490	286.03		#					*
1356454839	Sparks	Toni	Boise	ID	16	Nurse Practitioner	S	Paroxetine Hcl	Paroxetine Hcl	21	27.4	797	223.05		*					*
1356455133	Sinha	Hirendra	Center Moriches	NY	36	General Practice	S	Paroxetine Hcl	Paroxetine Hcl	11	33	990	113.92		*					*
1356455174	Reynolds	Bobby	Elizabethton	TN	47	Nurse Practitioner	S	Paroxetine Hcl	Paroxetine Hcl	91	111	3330	842.75	14		24	24	163.67	720	*
1356455265	Neal	Elizabeth	Lago Vista	TX	48	Family Practice	S	Paroxetine Hcl	Paroxetine Hcl	36	90	2700	783.39	11	#					*
1356455398	Tan	Carol Ann	Coralville	IA	19	Internal Medicine	S	Paroxetine Hcl	Paroxetine Hcl	18	50	1500	295.2		#					*
1356455497	Sy	Luna	Ozark	AL	1	Internal Medicine	S	Paroxetine Hcl	Paroxetine Hcl	66	108	3240	689.96	12		52	90	591.96	2700	*
1356455547	Rogers	William	Montgomery	AL	1	Physical Medicine and Rehabilitation	S	Paroxetine Hcl	Paroxetine Hcl	30	30.2	905	433.72			30	30.2	433.72	905	*
1356456446	Culberson	John	Lubbock	TX	48	Family Practice	S	Paroxetine Hcl	Paroxetine Hcl	22	27	810	204.33			22	27	204.33	810	*
1356456560	Rosenberg	Marc	Boca Raton	FL	12	Internal Medicine	S	Paroxetine Hcl	Paroxetine Hcl	15	41	1230	209.96			15	41	209.96	1230	*
1356456628	Weaver	Patricia	Bennettsville	SC	45	Nurse Practitioner	S	Paroxetine Hcl	Paroxetine Hcl	32	32	945	339.74			18	18	158.3	525	*
1356456685	Wootten	Jennifer	Atlanta	GA	13	Psychiatry	S	Paroxetine Hcl	Paroxetine Hcl	16	22	644	220.74			0	0	0	0	#
1356456735	Chun	Kelly	Williamsburg	VA	51	Psychiatry	S	Paroxetine Hcl	Paroxetine Hcl	38	72	2115	828.93			38	72	828.93	2115	*
1356457170	Ohlsen	Cassandra	Monterey	CA	6	Internal Medicine	S	Paroxetine Hcl	Paroxetine Hcl	49	135	4050	1014.8	14		49	135	1014.8	4050		14
1356457733	Hapke	Manju	Omaha	NE	31	Family Practice	S	Paroxetine Hcl	Paroxetine Hcl	14	24	720	86			14	24	86	720	*
1356458061	Aldrich	William	Manning	SC	45	Family Practice	S	Paroxetine Hcl	Paroxetine Hcl	35	41	1230	304.9			14	20	86.23	600	*
1356458558	Robin	Joseph	Bellevue	WA	53	Neurology	S	Paroxetine Hcl	Paroxetine Hcl	11	11	330	56.73			11	11	56.73	330	*
1356458574	Dunay	Darlene	Old Forge	PA	42	General Practice	S	Paroxetine Hcl	Paroxetine Hcl	17	17	487	112.99			0	0	0	0	#
1356458616	Hla	Ni Ni	Sacramento	CA	6	Psychiatry	S	Paroxetine Hcl	Paroxetine Hcl	14	16	480	81.4			14	16	81.4	480	*
1356458749	Levy	Lawrence	Santa Maria	CA	6	Psychiatry & Neurology	T	Paroxetine Hcl	Paroxetine Hcl	38	38	364	224.8			0	0	0	0	#
1356458806	Longo	Lance	Wauwatosa	WI	55	Psychiatry	S	Paroxetine Hcl	Paroxetine Hcl	54	60	1726	570.43			43	49	352.5	1418	*
1356459218	Lopez	Steven	N Charleston	SC	45	Psychiatry	S	Paroxetine Hcl	Paroxetine Hcl	108	114.4	3332	1316.84	13	*					*
1356459408	Reiswig	Gary	Wichita	KS	20	Family Practice	S	Paroxetine Hcl	Paroxetine Hcl	15	25	750	88.75			15	25	88.75	750	*
1356459804	Parry	Maurice	Kingman	AZ	4	General Practice	S	Paroxetine Hcl	Paroxetine Hcl	14	38	1140	140.91			14	38	140.91	1140	*
1356459903	Parker	William	Mason City	IA	19	Emergency Medicine	S	Paroxetine Hcl	Paroxetine Hcl	112	112	1782	780.48	11		112	112	780.48	1782		11
1356460737	Lavianlivi	Michael	Brooklyn	NY	36	Legal Medicine	T	Paroxetine Hcl	Paroxetine Hcl	11	11	330	67.13		*					*
1356460976	Merrill	Gail	Grand Rapids	MI	26	Physician Assistant	S	Paroxetine Hcl	Paroxetine Hcl	12	12	360	157.2			12	12	157.2	360	*
1356462196	Kaatz	Jane	Richmond	VA	51	Nurse Practitioner	S	Paroxetine Hcl	Paroxetine Hcl	11	17	510	164.61		*					*
1356462899	Bandaranayake	Ilian	Washington	DC	11	Psychiatry	S	Paroxetine Hcl	Paroxetine Hcl	36	36	1080	306.06			0	0	0	0	#
1356464325	Seeberger	Florian	Grand Junction	CO	8	Internal Medicine	S	Paroxetine Hcl	Paroxetine Hcl	39	115	3450	489.71	13		39	115	489.71	3450		13
1356465801	Munshi	Firoz	Johnson City	TN	47	Psychiatry	S	Paroxetine Hcl	Paroxetine Hcl	77	226.2	6787	1561.48	27		54	164.3	1086.18	4930	#
1356465819	Klarquist	Susan	Fort Bragg	CA	6	Nurse Practitioner	S	Paroxetine Hcl	Paroxetine Hcl	20	36	1080	265.07			20	36	265.07	1080	*
1356466627	Houser	Paige	Wilmington	NC	37	Nurse Practitioner	S	Paroxetine Hcl	Paroxetine Hcl	20	38	1140	265.59		*					*
1356468672	Abdel-Hadi	Mazen	Joliet	IL	17	Pulmonary Disease	S	Paroxetine Hcl	Paroxetine Hcl	13	13	358	165.9			0	0	0	0	#
1356470876	Pollock	Jamie	Pueblo	CO	8	Family Practice	S	Paroxetine Hcl	Paroxetine Hcl	16	26	764	170.86		*					*
1356471353	Martinez-Soria	Victor	San Antonio	TX	48	Internal Medicine	S	Paroxetine Hcl	Paroxetine Hcl	15	15	450	162.42		#					*
1356472476	Schmidt	Daniel	Richland	MO	29	Family Practice	S	Paroxetine Hcl	Paroxetine Hcl	144	168	2638	800.18	12		17	19	148.25	545	*
1356472559	Addy	Carol	Trophy Club	TX	48	Physician Assistant	S	Paroxetine Hcl	Paroxetine Hcl	45	53	1564	245.87		#					*
1356473797	Decoursey	Kenneth	Cape Girardeau	MO	29	Family Practice	S	Paroxetine Hcl	Paroxetine Hcl	28	50	1500	214.06		#					*
1356473987	Bramhall	Perry	Potosi	MO	29	Family Practice	S	Paroxetine Hcl	Paroxetine Hcl	15	15	450	241.36			15	15	241.36	450	*
1356475347	Webb-Kummer	Gretchen	Oakdale	CA	6	Family Practice	S	Paroxetine Cr	Paroxetine Hcl	11	11	330	1412.1			11	11	1412.1	330	*
1356479828	Smith	Ailisa	Hickory	NC	37	Family Practice	S	Paroxetine Hcl	Paroxetine Hcl	27	60	1800	278.36		#					*
1356480594	House	Janelle	Rockdale	TX	48	Family Practice	S	Paroxetine Hcl	Paroxetine Hcl	27	27	784	233.01			27	27	233.01	784	*
1356481030	Coffey	Benjamin	Athens	TN	47	Family Practice	S	Paroxetine Hcl	Paroxetine Hcl	22	54	1620	329.46		#					*
1356482426	Lopez	Kevin	Avondale	AZ	4	Family Practice	S	Paroxetine Hcl	Paroxetine Hcl	15	21	630	204.9			15	21	204.9	630	*
1356482459	Abu-Hamdan	Khaled	Whitfield	MS	28	Psychiatry	S	Paroxetine Hcl	Paroxetine Hcl	58	58	1740	290.51	15		21	21	97.24	630	*
1356483861	Graham	Drayton	Hawthorne	CA	6	Pulmonary Disease	S	Paroxetine Hcl	Paroxetine Hcl	22	24	720	137.75			11	13	94.63	390	*
1356483887	David	Noel	Watertown	NY	36	Family Practice	S	Paroxetine Hcl	Paroxetine Hcl	22	46	1370	146.68			22	46	146.68	1370	*
1356484232	Case	Kimberly	Charlotte	NC	37	Hospice and Palliative Care	S	Paroxetine Hcl	Paroxetine Hcl	11	11	310	116.07		*					*
1356484448	Haugen	Ronald	Carlsbad	NM	35	Nurse Practitioner	S	Paroxetine Hcl	Paroxetine Hcl	59	63.1	1892	408.51			35	39	255.01	1170	*
1356484497	Barnett	James	Midland	TX	48	Cardiology	S	Paroxetine Hcl	Paroxetine Hcl	16	24	720	107.59			16	24	107.59	720	*
1356485379	Bergeron	Melissa	Andover	MA	25	Physician Assistant	S	Paroxetine Hcl	Paroxetine Hcl	18	48	1440	298.19		*					*
1356485619	Buerger	Frank	Oklahoma City	OK	40	Physician Assistant	S	Paroxetine Hcl	Paroxetine Hcl	11	19	570	145.42		*					*
1356485767	Sugden	Elizabeth	Jerome	ID	16	Family Practice	S	Paroxetine Hcl	Paroxetine Hcl	68	122	3635	763.38	16		56	110	642.43	3300	#
1356485775	Persson	Michael	Davenport	IA	19	Family Practice	S	Paroxetine Hcl	Paroxetine Hcl	13	39	1170	381.21			13	39	381.21	1170	*
1356486021	Homer	Randall	Sacramento	CA	6	Physician Assistant	S	Paroxetine Hcl	Paroxetine Hcl	12	12	360	95.05			12	12	95.05	360	*
1356486526	Ruia	Kerry	New Hartford	NY	36	Nurse Practitioner	S	Paroxetine Hcl	Paroxetine Hcl	20	20	600	64.33			20	20	64.33	600	*
1356487201	Medina	Edwin	Malta	MT	30	General Practice	S	Paroxetine Hcl	Paroxetine Hcl	35	45	1350	383.56		#					*
1356487656	Sharma	Shashi	Visalia	CA	6	Cardiology	S	Paroxetine Hcl	Paroxetine Hcl	12	36	1080	192.98			12	36	192.98	1080	*
1356488290	Nguyen	Thuy-Huynh	San Bernardino	CA	6	Psychiatry	S	Paroxetine Hcl	Paroxetine Hcl	50	51	1530	298.89			27	27	137.75	810	*
1356488845	Sayegh	Steven	Phoenix	AZ	4	Family Practice	S	Paroxetine Hcl	Paroxetine Hcl	37	59	1770	419.33			17	31	203.96	930	*
1356490122	Jewell	Robbyn	Greensburg	KY	21	Nurse Practitioner	S	Paroxetine Hcl	Paroxetine Hcl	48	56	1680	372.29			20	22	145.05	660	*
1356490312	Fischler	Nicole	Littleton	NH	33	Nurse Practitioner	S	Paroxetine Hcl	Paroxetine Hcl	13	39	1170	168.94		*					*
1356490858	Shelton	James	Omaha	NE	31	Family Practice	S	Paroxetine Hcl	Paroxetine Hcl	60	60.1	1483	738.89	11		42	42.1	512.36	1108	*
1356491484	Chervenak	A.	Smyrna	DE	10	Family Practice	S	Paroxetine Hcl	Paroxetine Hcl	21	45	1301	369.58			21	45	369.58	1301	*
1356491542	Walton	Sarah	Warrensburg	NY	36	Physician Assistant	S	Paroxetine Hcl	Paroxetine Hcl	19	21	630	169.36		*					*
1356492060	Rokaw	Joshua	Van Nuys	CA	6	Endocrinology	S	Paroxetine Hcl	Paroxetine Hcl	29	59	1770	487.86		#					*
1356492839	Spinnato	Tracey	East Setauket	NY	36	Internal Medicine	S	Paroxetine Hcl	Paroxetine Hcl	19	27	810	178.76		#					*
1356492979	Hatcher	Peter	Portland	OR	41	Family Practice	S	Paroxetine Hcl	Paroxetine Hcl	13	13.4	401	130.99		#					*
1356493043	Flores	Antonio	Cayey	PR	72	Internal Medicine	S	Paroxetine Hcl	Paroxetine Hcl	24	48	1440	204.91		#					*
1356493167	Roque	Rennie	Antioch	CA	6	Internal Medicine	S	Paroxetine Hcl	Paroxetine Hcl	11	36.7	1100	266.06			11	36.7	266.06	1100	*
1356493720	Stanley	Ken	Carlsbad	CA	6	Family Practice	S	Paroxetine Hcl	Paroxetine Hcl	18	18.1	542	121.22		*					*
1356493878	Juarez	Silvia	Cicero	IL	17	Family Practice	S	Paroxetine Hcl	Paroxetine Hcl	27	63	1890	251.51			14	40	126.12	1200	*
1356495261	James	Adrian	Oakland	CA	6	Internal Medicine	S	Paroxetine Hcl	Paroxetine Hcl	13	23	690	146.42		*					*
1356495857	Sanghvi	Purvi	Mckinney	TX	48	Emergency Medicine	S	Paroxetine Hcl	Paroxetine Hcl	30	42	1260	293.07			30	42	293.07	1260	*
1356497176	Way	Aaron	Narragansett	RI	44	Preventive Medicine	S	Paroxetine Hcl	Paroxetine Hcl	39	55	1650	185.64			39	55	185.64	1650	*
1356497598	Friederwitzer	Karin	New York	NY	36	Neuropsychiatry	S	Paroxetine Hcl	Paroxetine Hcl	14	14	420	77.3			0	0	0	0	#
1356498380	Hurley	Gail	Athens	GA	13	General Practice	S	Paroxetine Hcl	Paroxetine Hcl	19	25	750	244.06			0	0	0	0	#
1356498695	Nava-Mosquera	Dolores	St Petersburg	FL	12	Family Practice	S	Paroxetine Hcl	Paroxetine Hcl	40	59	1770	377.16			27	39	231.39	1170	*
1356499156	Arnold	Christopher	Camarillo	CA	6	Internal Medicine	S	Paroxetine Hcl	Paroxetine Hcl	27	73	2190	461.21			27	73	461.21	2190	*
1356499735	Sindler	Bruce	Baltimore	MD	24	Endocrinology	S	Paroxetine Hcl	Paroxetine Hcl	16	24	720	79.5			16	24	79.5	720	*
1356499800	Afram	George	Saint Clair Shores	MI	26	Internal Medicine	S	Paroxetine Hcl	Paroxetine Hcl	48	107.9	3237	496.42	13		48	107.9	496.42	3237		13
1356500805	Eickholt	Jacinta	Glandorf	OH	39	Family Practice	S	Paroxetine Cr	Paroxetine Hcl	12	12	124	579.41			12	12	579.41	124	*
1356501209	Wu	Jie	El Paso	TX	48	Internal Medicine	S	Paroxetine Hcl	Paroxetine Hcl	14	32	960	257.02		#					*
1356502710	Phillips	Jacqueline	Fort Smith	AR	5	Nurse Practitioner	S	Paroxetine Hcl	Paroxetine Hcl	11	11	330	157.23			11	11	157.23	330	*
1356503759	Reiners	Sandra	Duson	LA	22	Nurse Practitioner	S	Paroxetine Hcl	Paroxetine Hcl	21	21	630	174.19		*					*
1356503791	Lulic	Dzenan	Torrance	CA	6	Family Practice	S	Paroxetine Hcl	Paroxetine Hcl	33	83	2490	664.46			33	83	664.46	2490	*
1356504179	Tran	Minhduc	Pittsburgh	PA	42	Family Practice	S	Paroxetine Hcl	Paroxetine Hcl	23	23	690	125.49		#					*
1356504260	Sharma	Ashish	Springfield	MO	29	Psychiatry	S	Paroxetine Hcl	Paroxetine Hcl	68	94	2804	774.82	16		28	36	228	1064	*
1356504484	Romero	Cristian	Lake Charles	LA	22	Internal Medicine	S	Paroxetine Hcl	Paroxetine Hcl	34	77	2310	416.78			34	77	416.78	2310	*
1356506588	Kramer	Tamara	Janesville	WI	55	Family Practice	S	Paroxetine Hcl	Paroxetine Hcl	24	66	1980	293.42		#					*
1356508360	Brown	Carla	Lillington	NC	37	Nurse Practitioner	S	Paroxetine Hcl	Paroxetine Hcl	14	16	480	116.78		*					*
1356508675	Peterson	Mary	Norridge	IL	17	Family Practice	S	Paroxetine Hcl	Paroxetine Hcl	13	39	1170	253.77			13	39	253.77	1170	*
1356511216	Crowder	Sakeitha	Goldsboro	NC	37	Internal Medicine	S	Paroxetine Hcl	Paroxetine Hcl	53	73	2175	346.52			38	52	225.57	1545	*
1356512230	Sojan	Antonia	Wyncote	PA	42	Internal Medicine	S	Paroxetine Hcl	Paroxetine Hcl	25	25	750	344.4			0	0	0	0	#
1356513394	Zhou	Fang	Memphis	TN	47	Family Practice	S	Paroxetine Hcl	Paroxetine Hcl	24	42	1260	322.52		#					*
1356514657	Lee	Japs	Stillwater	MN	27	Internal Medicine	S	Paroxetine Hcl	Paroxetine Hcl	18	44	1316	265.23			18	44	265.23	1316	*
1356515019	Rodriguez	Yanitza	Wellington	FL	12	Internal Medicine	S	Paroxetine Hcl	Paroxetine Hcl	42	64	1884	604.02		#					*
1356516462	Lumibao	Ala-May	Brooklyn	NY	36	Internal Medicine	S	Paroxetine Hcl	Paroxetine Hcl	11	11	324	111.28			11	11	111.28	324	*
1356516827	Cardona Ruelle	Ivette	Orlando	FL	12	General Practice	S	Paroxetine Hcl	Paroxetine Hcl	16	36	1080	176.2		#					*
1356517551	Wolslegel	Mae	Webster	MA	25	Internal Medicine	S	Paroxetine Hcl	Paroxetine Hcl	37	59	1740	374.07	12		16	30	218.65	870	*
1356518872	Wade	Allison	Hancock	MD	24	Nurse Practitioner	S	Paroxetine Hcl	Paroxetine Hcl	19	23	690	167.09			19	23	167.09	690	*
1356518906	Sharma	Chhabilall	Maplewood	MN	27	Psychiatry	S	Paroxetine Hcl	Paroxetine Hcl	17	39	1170	245.15		#					*
1356520258	Gan	Chi	Bellevue	WA	53	Family Practice	S	Paroxetine Hcl	Paroxetine Hcl	38	50	1500	300.4		#					*
1356520431	Marttila	Kay	Rutland	VT	50	Nurse Practitioner	S	Paroxetine Hcl	Paroxetine Hcl	23	23	661	94.56			0	0	0	0	#
1356522759	Redman	John	Anahuac	TX	48	Family Practice	S	Paroxetine Hcl	Paroxetine Hcl	15	24	720	529.34			15	24	529.34	720	*
1356523435	Favis	Weena	Leesburg	FL	12	Internal Medicine	S	Paroxetine Hcl	Paroxetine Hcl	27	77	2310	409.38		#					*
1356523799	Rajani	Sunil	Baltimore	MD	24	Internal Medicine	S	Paroxetine Hcl	Paroxetine Hcl	24	24	703	310.18			24	24	310.18	703	*
1356524391	Keller	Elizabeth	San Antonio	TX	48	Nurse Practitioner	S	Paroxetine Hcl	Paroxetine Hcl	11	11	330	72.1		*					*
1356524839	Vertrees	Thomas	Madison	TN	47	Nurse Practitioner	S	Paroxetine Hcl	Paroxetine Hcl	13	13	390	192.96		#					*
1356529473	Tee	Silvia	Palo Alto	CA	6	Internal Medicine	S	Paroxetine Hcl	Paroxetine Hcl	19	33	990	175.5			19	33	175.5	990	*
1356530208	Losey	Travis	Loma Linda	CA	6	Neurology	S	Paroxetine Hcl	Paroxetine Hcl	27	33.2	997	178.9		*					*
1356530380	Arnold	Steven	Middlefield	OH	39	Family Practice	S	Paroxetine Hcl	Paroxetine Hcl	20	22.1	607	258.06		#					*
1356530406	Asghar	Fayaz	San Jose	CA	6	Cardiology	S	Paroxetine Hcl	Paroxetine Hcl	15	33	990	480.2			15	33	480.2	990	*
1356532535	Skretvedt	John	Willmar	MN	27	Family Practice	S	Paroxetine Hcl	Paroxetine Hcl	14	35	1050	242		*					*
1356534457	Christensen	Elin	Madison	CT	9	Internal Medicine	S	Paroxetine Hcl	Paroxetine Hcl	19	19	570	244.17			19	19	244.17	570	*
1356534531	Venkataraman	Srimathi	Greenville	NC	37	Psychiatry	S	Paroxetine Hcl	Paroxetine Hcl	32	97.6	2919	806.97			32	97.6	806.97	2919	*
1356536031	Guerra-Cavazos	Nilda	San Antonio	TX	48	Family Practice	S	Paroxetine Hcl	Paroxetine Hcl	29	75	2250	372.51		*					*
1356536841	Perez-Espejo	Rafael	San Francisco	CA	6	Psychiatry	S	Paroxetine Hcl	Paroxetine Hcl	58	68	2018	366.64			36	42	209.41	1238	*
1356536973	Evnin	Kerry	Ceres	CA	6	Family Practice	S	Paroxetine Hcl	Paroxetine Hcl	25	33	990	184.74			25	33	184.74	990	*
1356537161	Reustle	Phillip	Huntington	WV	54	Physician Assistant	S	Paroxetine Hcl	Paroxetine Hcl	15	21	630	96.5		*					*
1356537989	Ceballos	Christie	Spokane	WA	53	Physician Assistant	S	Paroxetine Hcl	Paroxetine Hcl	31	39	1170	417.03			18	26	347.11	780	*
1356538045	Martin	Amanda	Mantachie	MS	28	Nurse Practitioner	S	Paroxetine Hcl	Paroxetine Hcl	26	62	1860	392.44		*					*
1356538060	Bhatt	Nandan	Porterville	CA	6	General Practice	S	Paroxetine Hcl	Paroxetine Hcl	19	19.3	548	206.82		*					*
1356538896	Strobis	John	Boca Raton	FL	12	Internal Medicine	S	Paroxetine Hcl	Paroxetine Hcl	29	69	2065	718.38			29	69	718.38	2065	*
1356539472	Bechamps	Michon	Winchester	VA	51	Internal Medicine	S	Paroxetine Hcl	Paroxetine Hcl	36	48	1360	582.19			36	48	582.19	1360	*
1356540124	Nelson	Merrilyn	Panama City	FL	12	Family Practice	S	Paroxetine Hcl	Paroxetine Hcl	13	37	1110	177.36		*					*
1356540512	Klein	Gayle	Farmington	CT	9	Psychiatry & Neurology	T	Paroxetine Cr	Paroxetine Hcl	14	14	98	830.82			0	0	0	0	#
1356540975	Ruiz Fernandez	Judhit	Coral Springs	FL	12	Internal Medicine	S	Paroxetine Hcl	Paroxetine Hcl	19	47	1410	233.98			19	47	233.98	1410	*
1356541221	Morton	Dana	Morgantown	WV	54	Psychiatry	S	Paroxetine Hcl	Paroxetine Hcl	16	16	480	212		*					*
1356541270	Wilson	Kara	Hillsdale	MI	26	Physician Assistant	S	Paroxetine Er	Paroxetine Hcl	12	14	420	1737.78			12	14	1737.78	420	*
1356543193	Moskos	Frank	Clyde	NC	37	Family Practice	S	Paroxetine Hcl	Paroxetine Hcl	36	66	1980	574.55			24	54	375.25	1620	*
1356543490	Blake	Khashana	Kinston	NC	37	Family Practice	S	Paroxetine Hcl	Paroxetine Hcl	56	66.9	2008	562.32			17	25.3	146.96	760	*
1356544100	Kleckley	John	Sumter	SC	45	Geriatric Medicine	S	Paroxetine Hcl	Paroxetine Hcl	30	36	1078	436.5			15	21	222.72	628	*
1356544324	Wang	Jen-Hsiung	Vallejo	CA	6	Psychiatry	S	Paroxetine Hcl	Paroxetine Hcl	14	16	480	179.36		*					*
1356545354	Catanzaro	Lori	Independence	KY	21	Family Practice	S	Paroxetine Hcl	Paroxetine Hcl	39	69	2070	736.46			17	37	266.63	1110	*
1356545586	Cook	Camille	Riverdale	GA	13	Nurse Practitioner	S	Paroxetine Hcl	Paroxetine Hcl	11	11	330	78.98			11	11	78.98	330	*
1356546105	Vanderpool	Patricia	New Castle	IN	18	Nurse Practitioner	S	Paroxetine Hcl	Paroxetine Hcl	21	37	1110	233.68			0	0	0	0	#
1356546162	Watkins	Leanne	Greenwood	SC	45	Nurse Practitioner	S	Paroxetine Hcl	Paroxetine Hcl	31	37	1110	178.75		#					*
1356547137	Romero	Erin Starr	Menifee	CA	6	Physician Assistant	S	Paroxetine Hcl	Paroxetine Hcl	66	118	3540	723.66	13		44	96	527.15	2880	#
1356548648	Abubakar	Rezner	Everett	WA	53	Family Practice	S	Paroxetine Hcl	Paroxetine Hcl	12	34	1020	195.73		*					*
1356548978	Nussbaum	Matthew	Allentown	PA	42	Family Practice	S	Paroxetine Hcl	Paroxetine Hcl	35	47	1410	245.13			15	27	126.91	810	*
1356549323	Preston	Matthew	Peoria	IL	17	Psychiatry	S	Paroxetine Hcl	Paroxetine Hcl	17	25	750	428.38			0	0	0	0	#
1356549588	Mapara	Zohair	Muncie	IN	18	Family Practice	S	Paroxetine Hcl	Paroxetine Hcl	17	29	791	167.46		*					*
1356549760	Jerome-Kon	Scarline	Tinley Park	IL	17	Psychiatry	S	Paroxetine Hcl	Paroxetine Hcl	14	14	420	111.52			0	0	0	0	#
1356551071	Altamirano	Alex	Holyoke	MA	25	Psychiatry	S	Paroxetine Hcl	Paroxetine Hcl	48	50	1478	385.41	15		12	12	61.01	338	*
1356552152	Supuwood-Allen	Kiabe	Nashville	TN	47	Psychiatry	S	Paroxetine Hcl	Paroxetine Hcl	21	27	810	204.19		*					*
1356552376	Henderson	Robert	Roanoke	VA	51	Family Practice	S	Paroxetine Hcl	Paroxetine Hcl	40	92	2760	854.1		#					*
1356554216	Demock	Kristi	Rockford	MI	26	Family Practice	S	Paroxetine Hcl	Paroxetine Hcl	17	27	810	142.62		#					*
1356554620	Roebuck	Morris	Birmingham	AL	1	Internal Medicine	S	Paroxetine Hcl	Paroxetine Hcl	26	38	1140	155.4			26	38	155.4	1140	*
1356554802	Abdian	Loghman	Los Angeles	CA	6	Family Practice	S	Paroxetine Hcl	Paroxetine Hcl	28	44	1320	218.72	12	#					*
1356555916	Stephen	Mark	Warren	MI	26	Internal Medicine	S	Paroxetine Hcl	Paroxetine Hcl	26	35.2	987	161.23			26	35.2	161.23	987	*
1356556708	Mcmahon	Noreen	Saratoga Springs	NY	36	Nurse Practitioner	S	Paroxetine Er	Paroxetine Hcl	12	12	360	3334.15			0	0	0	0	#
1356556708	Mcmahon	Noreen	Saratoga Springs	NY	36	Nurse Practitioner	S	Paroxetine Hcl	Paroxetine Hcl	91	92	2717	530.08	20		54	54	327.75	1620	*
1356558936	Gottschalk	Lionel	Davis	CA	6	Psychiatry & Neurology	T	Paroxetine Hcl	Paroxetine Hcl	15	25	750	75.28		#					*
1356559496	Lucas-Vougiouklakis	Christina	Rockwood	MI	26	Family Practice	S	Paroxetine Hcl	Paroxetine Hcl	18	34	1020	137.49			18	34	137.49	1020	*
1356561161	Strock	Audrey	Golden	CO	8	Nurse Practitioner	S	Paroxetine Hcl	Paroxetine Hcl	65	77.1	2304	448.28	12		16	28.1	152.3	842	*
1356561971	Bravo	Napoleon	Surprise	AZ	4	Family Practice	S	Paroxetine Hcl	Paroxetine Hcl	30	48	1432	360.73			18	36	111.6	1072	*
1356563241	Johnson	Gil	Conway	AR	5	General Practice	S	Paroxetine Hcl	Paroxetine Hcl	15	27	735	117.79			15	27	117.79	735	*
1356563811	Durbin	Rebecca	Harrodsburg	KY	21	Physician Assistant	S	Paroxetine Hcl	Paroxetine Hcl	25	33	990	179.45		#					*
1356563837	Munro	Joshua	Jackson	MI	26	Family Practice	S	Paroxetine Hcl	Paroxetine Hcl	23	29	870	225.73			23	29	225.73	870	*
1356563969	Burdine	Steven	Eden	NC	37	Family Practice	S	Paroxetine Hcl	Paroxetine Hcl	34	58	1740	456.08			34	58	456.08	1740	*
1356564371	Abel-Zieg	Carla	Decorah	IA	19	Nurse Practitioner	S	Paroxetine Hcl	Paroxetine Hcl	13	13	390	53.12		*					*
1356565618	Rapoport	Anna	Skokie	IL	17	Psychiatry	S	Paroxetine Hcl	Paroxetine Hcl	160	180	5362	976.77	24		160	180	976.77	5362		24
1356567788	Escandon	Juan	Davenport	FL	12	Family Practice	S	Paroxetine Hcl	Paroxetine Hcl	33	79	2370	518.65		#					*
1356568471	Grosse	Jay	Clyde	NC	37	Internal Medicine	S	Paroxetine Hcl	Paroxetine Hcl	23	65	1950	479.85		#					*
1356568752	Grey	Erlinda	Panorama City	CA	6	General Practice	S	Paroxetine Hcl	Paroxetine Hcl	30	36.2	1085	288.97			18	24	148.18	720	*
1356569081	Burman	Sneh	Doylestown	PA	42	Psychiatry	S	Paroxetine Er	Paroxetine Hcl	11	11	330	2771.89			0	0	0	0	#
1356569081	Burman	Sneh	Doylestown	PA	42	Psychiatry	S	Paroxetine Hcl	Paroxetine Hcl	73	73.5	2206	440.83			23	23.3	223.1	698	*
1356570188	Richardson	David	Wilmington	NC	37	Nurse Practitioner	S	Paroxetine Hcl	Paroxetine Hcl	18	34	1020	215.66		#					*
1356570253	Lefkof	Gary	Dallas	TX	48	Psychiatry	S	Paroxetine Hcl	Paroxetine Hcl	37	39	1170	275.07			11	11	116.92	330	*
1356570568	Mathews	Mahesh	Scottsdale	AZ	4	Family Practice	S	Paroxetine Hcl	Paroxetine Hcl	16	47.3	1420	192.36			16	47.3	192.36	1420	*
1356572101	Babcock	Steven	Mountain View	WY	56	Family Practice	S	Paroxetine Hcl	Paroxetine Hcl	13	23	690	206.76		*					*
1356572119	Ahmed	Faizi	Tampa	FL	12	Psychiatry	S	Paroxetine Hcl	Paroxetine Hcl	12	12	360	49.4			12	12	49.4	360	*
1356572887	Llanos-Vasquez	Roxanna	San Antonio	TX	48	Internal Medicine	S	Paroxetine Hcl	Paroxetine Hcl	14	36	1064	180.71		#					*
1356574065	Fitts	Nancy	San Fernando	CA	6	Family Practice	S	Paroxetine Hcl	Paroxetine Hcl	17	35	1050	281.95		#					*
1356574396	Huynh	Toai	New York	NY	36	Psychiatry	S	Paroxetine Hcl	Paroxetine Hcl	16	33.7	995	255.47			16	33.7	255.47	995	*
1356574917	Hunt	Audrey	Springfield	KY	21	Nurse Practitioner	S	Paroxetine Hcl	Paroxetine Hcl	26	28	840	160.31			12	14	87.05	420	*
1356575054	Agbeja	Latifat	Albany	GA	13	Family Practice	S	Paroxetine Hcl	Paroxetine Hcl	50	78	2338	358.56	11	#					*
1356575211	Ellis Farabee	Eboni	Winston Salem	NC	37	Family Practice	S	Paroxetine Hcl	Paroxetine Hcl	31	39.2	1121	322.38		#					*
1356576771	Ngernmaneepothong	Rachel	Mc Lean	VA	51	Internal Medicine	S	Paroxetine Hcl	Paroxetine Hcl	15	25	750	99.79			15	25	99.79	750	*
1356577647	Kane	Megan	Neenah	WI	55	Family Practice	S	Paroxetine Hcl	Paroxetine Hcl	11	19	570	123.7			11	19	123.7	570	*
1356577670	Bryant	Stephanie	Hobart	IN	18	Family Practice	S	Paroxetine Hcl	Paroxetine Hcl	28	38	1140	295.11		*					*
1356578405	Bullers	Christopher	Winston Salem	NC	37	Family Practice	S	Paroxetine Hcl	Paroxetine Hcl	13	19	570	98.27		*					*
1356578769	Norris	Katherine	San Diego	CA	6	General Practice	S	Paroxetine Hcl	Paroxetine Hcl	52	52.1	1495	552.88			52	52.1	552.88	1495	*
1356579643	Doppalapudi	Anupama	Sun City	AZ	4	Family Practice	S	Paroxetine Hcl	Paroxetine Hcl	15	41	1210	90.77			15	41	90.77	1210	*
1356580294	Reddy	Vasavi	Hicksville	OH	39	Family Practice	S	Paroxetine Hcl	Paroxetine Hcl	16	42	1260	177.02		#					*
1356581094	Buell	Tamara	Lajoya	TX	48	Family Practice	S	Paroxetine Hcl	Paroxetine Hcl	24	32	960	92.69		#					*
1356581201	Chilingaryan	Mikhail	Pittsburgh	PA	42	General Practice	S	Paroxetine Hcl	Paroxetine Hcl	42	44	1305	204.09		#					*
1356581680	Salman	Sima	Mount Clemens	MI	26	Internal Medicine	S	Paroxetine Hcl	Paroxetine Hcl	11	27	810	129.1		*					*
1356583892	Choe	Won	Huntington Beach	CA	6	Family Practice	S	Paroxetine Hcl	Paroxetine Hcl	29	69.1	2072	980.46			29	69.1	980.46	2072	*
1356584015	Ceponiene	Rita	San Diego	CA	6	Neurology	S	Paroxetine Hcl	Paroxetine Hcl	25	56.5	1694	410.94			25	56.5	410.94	1694	*
1356584361	Gonzalez	Manuel	Miami	FL	12	Internal Medicine	S	Paroxetine Hcl	Paroxetine Hcl	75	159	4730	932.93	23		75	159	932.93	4730		23
1356587661	Snapp	Meredith	Charlotte	NC	37	Neurology	S	Paroxetine Hcl	Paroxetine Hcl	33	43	1270	248.7		#					*
1356588529	Hutto	Steven	Austin	TX	48	Family Practice	S	Paroxetine Hcl	Paroxetine Hcl	11	25	750	151.37			11	25	151.37	750	*
1356588768	Velazquez	Myrnaliz	Caguas	PR	72	General Practice	T	Paroxetine Hcl	Paroxetine Hcl	38	40	1156	307.94	12		19	21	172.27	586	*
1356590061	Noble	Matthew	Johnson City	NY	36	Family Practice	S	Paroxetine Hcl	Paroxetine Hcl	38	90	2700	783.79		#					*
1356590145	Bhandari	Yubaraj	Du Bois	PA	42	Psychiatry	S	Paroxetine Hcl	Paroxetine Hcl	35	45	1350	400.23	12	*					*
1356591499	Siddiqui	Faisal	Syracuse	NY	36	Physical Medicine and Rehabilitation	S	Paroxetine Hcl	Paroxetine Hcl	35	35	615	349.53			35	35	349.53	615	*
1356591952	Rush	Amanda	Columbus	OH	39	Nurse Practitioner	S	Paroxetine Hcl	Paroxetine Hcl	58	66.5	1966	413.96			19	23	96.81	690	*
1356594998	Finley	Steven	Cushing	OK	40	Family Practice	S	Paroxetine Hcl	Paroxetine Hcl	21	41	1230	210.22		#					*
1356597298	Massey	Annie	Paris	TN	47	Physician Assistant	S	Paroxetine Hcl	Paroxetine Hcl	23	27	810	137.04			23	27	137.04	810	*
1356597785	Di Carlo	Hector	Fort Lauderdale	FL	12	Family Practice	S	Paroxetine Hcl	Paroxetine Hcl	27	41	1230	235.8			27	41	235.8	1230	*
1356598387	Lavery	Doriann	Philipsburg	PA	42	Family Practice	S	Paroxetine Hcl	Paroxetine Hcl	66	76	2272	698.56	11		66	76	698.56	2272		11
1356598619	Asbury	Kathy	Shallotte	NC	37	Nurse Practitioner	S	Paroxetine Hcl	Paroxetine Hcl	14	14	397	172.61			0	0	0	0	#
1356598940	Rathore	Ranvir	Oregon	OH	39	Internal Medicine	S	Paroxetine Hcl	Paroxetine Hcl	18	34	1020	208.01		#					*
1356599054	Kakkar	Puneet	Federal Way	WA	53	Family Practice	S	Paroxetine Hcl	Paroxetine Hcl	15	37	1110	371.66			15	37	371.66	1110	*
1356599294	Wajcberg	Estela	Belle Mead	NJ	34	Internal Medicine	S	Paroxetine Hcl	Paroxetine Hcl	30	40	1186	378.57			30	40	378.57	1186	*
1356599484	Virmani	Aditya	Huntington	NY	36	Psychiatry	S	Paroxetine Hcl	Paroxetine Hcl	12	32	960	167.03			12	32	167.03	960	*
1356600829	Voris	Justin	Fort Smith	AR	5	Family Practice	S	Paroxetine Hcl	Paroxetine Hcl	35	63.1	1892	316.82			23	51	246.9	1530	*
1356600852	Sharmin	Shahnaz	Greenville	NC	37	Internal Medicine	S	Paroxetine Hcl	Paroxetine Hcl	33	35	1050	150.62			33	35	150.62	1050	*
1356601272	Thasitis	Jessica	Myrtle Beach	SC	45	Nurse Practitioner	S	Paroxetine Hcl	Paroxetine Hcl	14	40	1177	344.01		*					*
1356601611	Sepulveda	Stephen	Tyler	TX	48	Family Practice	S	Paroxetine Hcl	Paroxetine Hcl	13	25	750	118.48		*					*
1356602932	Williamson	Edward	Winston-Salem	NC	37	Family Practice	S	Paroxetine Hcl	Paroxetine Hcl	24	41	1230	227.42			13	30	189.17	900	*
1356603625	Brown	Laurie	Gouverneur	NY	36	Nurse Practitioner	S	Paroxetine Hcl	Paroxetine Hcl	14	24	720	228.03		*					*
1356603872	Ryczak	Kristen	Marlton	NJ	34	Family Practice	S	Paroxetine Hcl	Paroxetine Hcl	23	65	1950	481.65		#					*
1356604318	Lanis	Aleksandr	Saint Louis	MO	29	Internal Medicine	S	Paroxetine Hcl	Paroxetine Hcl	11	33	990	275.35		*					*
1356604995	Avila-Smith	Jennifer	Covington	WA	53	Family Practice	S	Paroxetine Hcl	Paroxetine Hcl	63	92.7	2705	845.95	11	#					*
1356605836	Kim	Jongjin	Earlimart	CA	6	Internal Medicine	S	Paroxetine Hcl	Paroxetine Hcl	11	11	330	52.51		*					*
1356605968	Singla	Manit	Detroit	MI	26	Internal Medicine	S	Paroxetine Er	Paroxetine Hcl	11	11	159	1453.95			11	11	1453.95	159	*
1356605984	Burns	Benjamin	Grand Rapids	MI	26	Psychiatry	S	Paroxetine Hcl	Paroxetine Hcl	16	24	720	209.41		*					*
1356607022	Okubo	Raquel	El Paso	TX	48	Nurse Practitioner	S	Paroxetine Hcl	Paroxetine Hcl	15	27	790	129.44		#					*
1356607105	Jordan	Thomas	Fredericksburg	VA	51	Psychiatry	S	Paroxetine Hcl	Paroxetine Hcl	15	15	430	198.18			0	0	0	0	#
1356607303	Danner	Katharine	Albuquerque	NM	35	Psychiatry & Neurology	T	Paroxetine Hcl	Paroxetine Hcl	11	11	274	117.28			0	0	0	0	#
1356607659	Langhofer	Jason	Lake Charles	LA	22	Nephrology	S	Paroxetine Hcl	Paroxetine Hcl	23	23	690	105.97			23	23	105.97	690	*
1356607881	Yu	Eunice	Dearborn	MI	26	Internal Medicine	S	Paroxetine Hcl	Paroxetine Hcl	16	26	780	272.92			16	26	272.92	780	*
1356609184	Hufnagel	Larissa	Georgetown	KY	21	Family Practice	S	Paroxetine Hcl	Paroxetine Hcl	42	70	2100	472.16	11		25	49	293.69	1470	*
1356609895	Hignite	Angela	Mc Kee	KY	21	Family Practice	S	Paroxetine Hcl	Paroxetine Hcl	33	33	990	186.45			17	17	84.53	510	*
1356611032	Gerhart	Lisa	Aitkin	MN	27	Nurse Practitioner	S	Paroxetine Hcl	Paroxetine Hcl	12	24	720	269.1			12	24	269.1	720	*
1356613871	Zehr	Jessica	Jasper	IN	18	Nurse Practitioner	S	Paroxetine Hcl	Paroxetine Hcl	33	45.1	1327	430.69			11	15	184.34	450	*
1356615272	Wetzel	Allison	Corning	IA	19	Physician Assistant	S	Paroxetine Hcl	Paroxetine Hcl	43	51	1530	379.66			24	32	173.08	960	*
1356615421	Benavidez	Vicente	Bakersfield	CA	6	Physician Assistant	S	Paroxetine Hcl	Paroxetine Hcl	29	29	870	250.44			11	11	63.41	330	*
1356617849	Lespinasse	Samuel	Cicero	IL	17	Family Practice	S	Paroxetine Hcl	Paroxetine Hcl	40	44	1320	194.24			40	44	194.24	1320	*
1356618177	Aleman	Francisco	Savannah	MO	29	Family Practice	S	Paroxetine Hcl	Paroxetine Hcl	89	89.2	2608	682.1	12		64	64.2	469.42	1858	*
1356620181	Scott	Pamela	Visalia	CA	6	Nurse Practitioner	S	Paroxetine Hcl	Paroxetine Hcl	15	23	690	165.31		*					*
1356620447	Barrientos	Monica	West New York	NJ	34	Internal Medicine	S	Paroxetine Hcl	Paroxetine Hcl	18	20	600	148.56		#					*
1356620850	Lancas	Allison	West Mifflin	PA	42	Nurse Practitioner	S	Paroxetine Hcl	Paroxetine Hcl	30	76	2280	625.7	19	#					#
1356621783	Stob	Elizabeth	Grandville	MI	26	Nurse Practitioner	S	Paroxetine Hcl	Paroxetine Hcl	13	39	1170	312.04		#					*
1356621890	Knight	William	Savannah	GA	13	Family Practice	S	Paroxetine Hcl	Paroxetine Hcl	11	11	330	176.61		*					*
1356622120	Russell	Samara	Warwick	RI	44	Nurse Practitioner	S	Paroxetine Hcl	Paroxetine Hcl	13	13	390	213.78			13	13	213.78	390	*
1356625016	Hopkins	Eric	Uniontown	PA	42	Physician Assistant	S	Paroxetine Hcl	Paroxetine Hcl	20	48	1432	504.25		#					*
1356625362	Slocum	Erich	Rantoul	IL	17	Family Practice	S	Paroxetine Hcl	Paroxetine Hcl	22	22	660	143.9		#					*
1356629224	Patel	Amit	Bronx	NY	36	Internal Medicine	S	Paroxetine Hcl	Paroxetine Hcl	13	13	390	52.31			13	13	52.31	390	*
1356629612	Karaffa	Melissa	Centralia	IL	17	Nurse Practitioner	S	Paroxetine Hcl	Paroxetine Hcl	129	139.9	4112	1760.26	14	*					*
1356630636	Taylor	Abigail	Saint Cloud	MN	27	Internal Medicine	S	Paroxetine Hcl	Paroxetine Hcl	39	85	2509	443.09			39	85	443.09	2509	*
1356630958	Beyl	Randall	Albertville	AL	1	Rheumatology	S	Paroxetine Hcl	Paroxetine Hcl	11	11	330	77			11	11	77	330	*
1356631303	Bangalore Prasanna Kumar	Nilima	Cleveland	OH	39	Internal Medicine	S	Paroxetine Hcl	Paroxetine Hcl	26	29	870	342.88		#					*
1356632152	Lisic	Eric	Cookeville	TN	47	Family Practice	S	Paroxetine Hcl	Paroxetine Hcl	22	52	1560	500.49			22	52	500.49	1560	*
1356633945	Matteson	Gina	Amarillo	TX	48	Psychiatry	S	Paroxetine Hcl	Paroxetine Hcl	24	24	697	150.66			24	24	150.66	697	*
1356634687	Mohler	Samantha	York	PA	42	Family Practice	S	Paroxetine Hcl	Paroxetine Hcl	16	26	780	154.29			16	26	154.29	780	*
1356634778	Singareddy	Kavya	Salem	MA	25	Psychiatry	S	Paroxetine Hcl	Paroxetine Hcl	13	16	480	66.08			13	16	66.08	480	*
1356635080	Larocca	Tulisa	Atlantis	FL	12	Internal Medicine	S	Paroxetine Hcl	Paroxetine Hcl	23	23	690	157.14		*					*
1356635882	Gonzales	Felicitas	San Antonio	TX	48	Family Practice	S	Paroxetine Hcl	Paroxetine Hcl	16	35	1050	227.42		*					*
1356636146	Walgama	Alison	Longview	TX	48	Family Practice	S	Paroxetine Hcl	Paroxetine Hcl	17	41	1230	296.42			17	41	296.42	1230	*
1356636914	Carroll	Elizabeth	Akron	OH	39	Nurse Practitioner	S	Paroxetine Hcl	Paroxetine Hcl	13	21	630	117.06		*					*
1356637433	Pierre	Rosemay	Fayetteville	AR	5	Family Practice	S	Paroxetine Hcl	Paroxetine Hcl	30	40	1180	314.28			16	16	156.91	480	*
1356638266	Hubbell	Sara	Cedar Rapids	IA	19	Nurse Practitioner	S	Paroxetine Hcl	Paroxetine Hcl	34	80	2400	305.21			34	80	305.21	2400	*
1356638290	Coward	Kirk	Paragould	AR	5	Nurse Practitioner	S	Paroxetine Hcl	Paroxetine Hcl	13	21	630	87.68			13	21	87.68	630	*
1356638381	Espinoza	Orlando	Hollywood	FL	12	Family Practice	S	Paroxetine Hcl	Paroxetine Hcl	14	36	1080	175.93			14	36	175.93	1080	*
1356640379	Lyons	Martin	Wetumpka	AL	1	Family Practice	S	Paroxetine Hcl	Paroxetine Hcl	28	78	2340	646.41		#					*
1356640650	Whitney	Ryan	Brooklyn	NY	36	General Practice	S	Paroxetine Hcl	Paroxetine Hcl	25	29	694	163.1		#					*
1356642920	Gant	Tamisha	Lamont	CA	6	Nurse Practitioner	S	Paroxetine Hcl	Paroxetine Hcl	95	103	3017	787.46	17		33	41	317.2	1215	*
1356645667	George	Lindsey	Champaign	IL	17	Family Practice	S	Paroxetine Hcl	Paroxetine Hcl	58	61	998	329.39		*					*
1356645717	Schenkelberg	Richard	Springfield	IL	17	Psychiatry	S	Paroxetine Er	Paroxetine Hcl	12	12	360	3173.33			0	0	0	0	#
1356645717	Schenkelberg	Richard	Springfield	IL	17	Psychiatry	S	Paroxetine Hcl	Paroxetine Hcl	29	35	1027	335.54			0	0	0	0	#
1356646434	Ferrell	Brett	Tullahoma	TN	47	Family Practice	S	Paroxetine Hcl	Paroxetine Hcl	42	46	1322	704.15			25	29	454.52	841	*
1356648968	Lepe	Erika	Whittier	CA	6	Physician Assistant	S	Paroxetine Hcl	Paroxetine Hcl	21	47	1410	264.37		*					*
1356650196	Maney	Cheryl	Lakewood	CO	8	Nurse Practitioner	S	Paroxetine Hcl	Paroxetine Hcl	18	18	538	609.17		#					*
1356650410	Lee	Jae Young	Pittsburgh	PA	42	Internal Medicine	S	Paroxetine Hcl	Paroxetine Hcl	38	72	2102	695.06			38	72	695.06	2102	*
1356650907	Powell	Derek	Wintersville	OH	39	Internal Medicine	S	Paroxetine Hcl	Paroxetine Hcl	72	92.7	2780	547.67	14		47	67.7	421.91	2030	#
1356651897	Rasnake	Jan	Rural Retreat	VA	51	Nurse Practitioner	S	Paroxetine Hcl	Paroxetine Hcl	13	21	630	140.67			13	21	140.67	630	*
1356653208	Chikani	Vibha	Pittsburgh	PA	42	Internal Medicine	S	Paroxetine Hcl	Paroxetine Hcl	17	17	494	283.62		#					*
1356654305	Tangirala	Naga R Krishna	Rochester	NY	36	Internal Medicine	S	Paroxetine Hcl	Paroxetine Hcl	46	58	1740	498.93	11		21	31	168.07	930	*
1356654511	Fabiani	Dana	Sarasota	FL	12	Family Practice	S	Paroxetine Hcl	Paroxetine Hcl	13	25	750	233.2		*					*
1356654909	Odumosu	Oluwaseun	Quincy	IL	17	Family Practice	S	Paroxetine Hcl	Paroxetine Hcl	12	16	480	120.22		*					*
1356655377	Lambdin	Casey	Morristown	TN	47	Nurse Practitioner	S	Paroxetine Hcl	Paroxetine Hcl	11	11	330	99.32			11	11	99.32	330	*
1356655781	Eyjolfson	Grant	Grand Forks	ND	38	Family Practice	S	Paroxetine Hcl	Paroxetine Hcl	20	23	690	134.88			20	23	134.88	690	*
1356656250	Agrawal	Nabin	Marion	IN	18	Family Practice	S	Paroxetine Hcl	Paroxetine Hcl	39	71	2130	512.81		#					*
1356656763	Boshakova	Alina	Brooklyn	NY	36	Nurse Practitioner	S	Paroxetine Hcl	Paroxetine Hcl	18	18	540	200.38			18	18	200.38	540	*
1356656995	Murugen	Claude	Houston	TX	48	Psychiatry	S	Paroxetine Hcl	Paroxetine Hcl	12	14	420	55.83		#					*
1356658488	Perkey	Stephen	South Point	OH	39	Nurse Practitioner	S	Paroxetine Hcl	Paroxetine Hcl	50	75	2250	478.23	14		30	37	303.63	1110	*
1356660476	Ramirez - Chernikova	Anna	Cape Coral	FL	12	Family Practice	S	Paroxetine Hcl	Paroxetine Hcl	27	64	1920	322.85	11	#					*
1356660906	Kuhlengel	Adrienne	Columbia	PA	42	Family Practice	S	Paroxetine Hcl	Paroxetine Hcl	46	48	1440	352.15			35	35	226.02	1050	*
1356661540	Mims	Lisa	Charleston	SC	45	Family Practice	S	Paroxetine Hcl	Paroxetine Hcl	19	49	1470	337.5		#					*
1356661623	Armanious	Christina	Latrobe	PA	42	Internal Medicine	S	Paroxetine Hcl	Paroxetine Hcl	26	56	1656	379.08	12	#					#
1356662258	Thayyullathil	Shilpa	Brooklyn	NY	36	Psychiatry & Neurology	T	Paroxetine Hcl	Paroxetine Hcl	13	13	390	123.5		*					*
1356663462	Files	Kimberly	Brewer	ME	23	Nurse Practitioner	S	Paroxetine Hcl	Paroxetine Hcl	11	29	870	436.64			0	0	0	0	#
1356663587	Keller	Mary	Jonesville	NC	37	Physician Assistant	S	Paroxetine Hcl	Paroxetine Hcl	12	18	540	73.74			12	18	73.74	540	*
1356664817	Mcclung	William	Panama City Beach	FL	12	Nurse Practitioner	S	Paroxetine Hcl	Paroxetine Hcl	26	46	1380	283.82			26	46	283.82	1380	*
1356664890	Ponce	Tania	Temecula	CA	6	Physician Assistant	S	Paroxetine Hcl	Paroxetine Hcl	15	23	690	275.25			15	23	275.25	690	*
1356665186	Miglino	Christine	Franklin Square	NY	36	Internal Medicine	S	Paroxetine Hcl	Paroxetine Hcl	24	32	960	383.69		*					*
1356667513	Carlson	Scott	Cincinnati	OH	39	Pediatric Medicine	S	Paroxetine Hcl	Paroxetine Hcl	20	34	997	200.01		*					*
1356667554	Krause	Terry	Highlands Ranch	CO	8	Family Practice	S	Paroxetine Hcl	Paroxetine Hcl	14	38	1140	312.1		*					*
1356667570	Webb	Carol	Greensboro	NC	37	Family Practice	S	Paroxetine Hcl	Paroxetine Hcl	81	120	3600	683.53	11		44	83	468.54	2490	*
1356667786	Planell	Carlos	Lares	PR	72	General Practice	S	Paroxetine Hcl	Paroxetine Hcl	37	43	1290	308.55		*					*
1356668123	Smith	Stacy	White Bear Lake	MN	27	Physician Assistant	S	Paroxetine Hcl	Paroxetine Hcl	31	61	1830	258.97		#					*
1356668347	Evans	Pippa	Houston	TX	48	Family Practice	S	Paroxetine Hcl	Paroxetine Hcl	11	11	328	154.27		*					*
1356670244	Stemrich	Bret	Hazle Township	PA	42	Physician Assistant	S	Paroxetine Hcl	Paroxetine Hcl	55	59.9	1798	403.44	11		28	32.9	198.35	988	*
1356670509	Boylan	Zachary	Birmingham	AL	1	Family Practice	S	Paroxetine Hcl	Paroxetine Hcl	43	77	2291	404.26			25	59	299.28	1751	*
1356670772	Creamer	Rachel	Muscatine	IA	19	Nurse Practitioner	S	Paroxetine Hcl	Paroxetine Hcl	24	46	1380	172.58		#					*
1356670939	Gonzalez	Lissa	Scott Depot	WV	54	Nurse Practitioner	S	Paroxetine Hcl	Paroxetine Hcl	28	28	840	178.82		#					*
1356671010	Dean-Gramlich	Vicki	Minneapolis	MN	27	Certified Clinical Nurse Specialist	S	Paroxetine Hcl	Paroxetine Hcl	34	34	970	342.43			0	0	0	0	#
1356671671	Zhuravsky	Ellen	Brooklyn	NY	36	Physician Assistant	S	Paroxetine Hcl	Paroxetine Hcl	54	54	1620	323.38			54	54	323.38	1620	*
1356671952	Sherman	Amy	Shawnee	OK	40	Nurse Practitioner	S	Paroxetine Hcl	Paroxetine Hcl	40	56	1680	715.97		#					*
1356672703	Logan	John	Fresno	CA	6	Internal Medicine	S	Paroxetine Hcl	Paroxetine Hcl	17	19	570	145		*					*
1356673065	Alstrom	Michelle	Brooklyn	NY	36	Psychiatry	S	Paroxetine Hcl	Paroxetine Hcl	12	12	360	44.08			12	12	44.08	360	*
1356673685	Fuentes	Ruth	Whittier	CA	6	Physician Assistant	S	Paroxetine Hcl	Paroxetine Hcl	15	23	690	192.59		#					*
1356674493	Shaw	Brian	Rancho Cucamonga	CA	6	Family Practice	S	Paroxetine Hcl	Paroxetine Hcl	23	33.1	990	331.81			23	33.1	331.81	990	*
1356674741	Zicarelli	Mary Kathryn	Childersburg	AL	1	Nurse Practitioner	S	Paroxetine Hcl	Paroxetine Hcl	23	41	1186	251.18		*					*
1356674782	Zackery	Kathryn	Sapulpa	OK	40	Family Practice	S	Paroxetine Hcl	Paroxetine Hcl	30	30	900	141.66			19	19	91.72	570	*
1356675318	Robinson	Katherine	Henrico	VA	51	Nurse Practitioner	S	Paroxetine Hcl	Paroxetine Hcl	23	23.4	650	298.09			0	0	0	0	#
1356677678	Cull	Elizabeth	Louisville	KY	21	Nurse Practitioner	S	Paroxetine Hcl	Paroxetine Hcl	26	56	1680	300.58		#					*
1356678106	Mefford	Clea	Burley	ID	16	Nurse Practitioner	S	Paroxetine Hcl	Paroxetine Hcl	11	11	330	55			11	11	55	330	*
1356678429	Barker	Susan	Kent	OH	39	Certified Clinical Nurse Specialist	S	Paroxetine Hcl	Paroxetine Hcl	69	81	2430	849.77			11	13	110.69	390	*
1356679138	Tampus	Greg Victor	Nottingham	MD	24	Internal Medicine	S	Paroxetine Hcl	Paroxetine Hcl	198	206	6077	1944.76	27		180	187.7	1736.48	5530	#
1356679823	John	Asha	New City	NY	36	Internal Medicine	S	Paroxetine Hcl	Paroxetine Hcl	15	27	810	271.68			15	27	271.68	810	*
1356680359	Chandler	Jeuslyn	Lexington	GA	13	Family Practice	S	Paroxetine Hcl	Paroxetine Hcl	20	30	900	241.38		*					*
1356682447	Champion	Heather	Moultrie	GA	13	Nurse Practitioner	S	Paroxetine Hcl	Paroxetine Hcl	17	27	810	209.68			17	27	209.68	810	*
1356682678	Bouchard	Stacey	Saint Albans	VT	50	Nurse Practitioner	S	Paroxetine Hcl	Paroxetine Hcl	27	49.1	1473	413.89		#					*
1356683767	Lopez Bermudez	Felix	Altamonte Springs	FL	12	General Practice	S	Paroxetine Hcl	Paroxetine Hcl	24	66	1950	845.35		#					*
1356684492	Batiz	Leann	Sioux Falls	SD	46	Nurse Practitioner	S	Paroxetine Cr	Paroxetine Hcl	14	14	271	1189.67			0	0	0	0	#
1356684492	Batiz	Leann	Sioux Falls	SD	46	Nurse Practitioner	S	Paroxetine Hcl	Paroxetine Hcl	69	69	1814	465.31		*					*
1356685556	Sticken	Jennifer	Hutchinson	KS	20	Physician Assistant	S	Paroxetine Hcl	Paroxetine Hcl	24	24	682	185.44		*					*
1356685739	Earp	Crystal	Wilmington	NC	37	Nurse Practitioner	S	Paroxetine Hcl	Paroxetine Hcl	12	22	660	62.02		*					*
1356685747	Hochevar	Dayna	Pueblo	CO	8	Physician Assistant	S	Paroxetine Hcl	Paroxetine Hcl	19	46	1380	247.41		*					*
1356688618	Warner	Janet	Fort Collins	CO	8	Nurse Practitioner	S	Paroxetine Hcl	Paroxetine Hcl	22	33.1	994	255.84			22	33.1	255.84	994	*
1356690226	Thomas	Patricia	Pinellas Park	FL	12	Nurse Practitioner	S	Paroxetine Hcl	Paroxetine Hcl	23	23	690	183.03		*					*
1356693683	Mcconnell	Michael	San Luis Obispo	CA	6	Nurse Practitioner	S	Paroxetine Hcl	Paroxetine Hcl	30	30	900	441.56		*					*
1356696371	Gilbert	Kimberlee	Sheridan	WY	56	Nurse Practitioner	S	Paroxetine Hcl	Paroxetine Hcl	12	29	870	134.95		*					*
1356696652	Ramirez-Labrada	Felix	Fort Lauderdale	FL	12	Family Practice	S	Paroxetine Hcl	Paroxetine Hcl	20	58	1740	397.21			20	58	397.21	1740	*
1356696876	Yang	Sharon	Philadelphia	PA	42	Nurse Practitioner	S	Paroxetine Hcl	Paroxetine Hcl	15	15	450	129.37		*					*
1356697114	Belles	Melissa	Springfield	MO	29	Nurse Practitioner	S	Paroxetine Hcl	Paroxetine Hcl	51	51	1463	487.55			16	16	86.95	480	*
1356697668	Monroe	Lisa	Redding	CA	6	Nurse Practitioner	S	Paroxetine Hcl	Paroxetine Hcl	27	57	1710	296.87		#					*
1356698773	Venkatesh	Aruna	Knoxville	TN	47	Nurse Practitioner	S	Paroxetine Hcl	Paroxetine Hcl	14	22	660	313.79		*					*
1356700173	Kalmer	Kelly	Carlyle	IL	17	Nurse Practitioner	S	Paroxetine Hcl	Paroxetine Hcl	27	27	810	530.89			27	27	530.89	810	*
1356700561	Matthews	Desiree	Charlotte	NC	37	Nurse Practitioner	S	Paroxetine Hcl	Paroxetine Hcl	35	37	1109	396.93	11	*					*
1356701221	Chappell	Betsy	Canton	TX	48	Nurse Practitioner	S	Paroxetine Hcl	Paroxetine Hcl	25	35	1050	189.89			25	35	189.89	1050	*
1356701593	Dearstine	Ashley	Leonardtown	MD	24	Nurse Practitioner	S	Paroxetine Hcl	Paroxetine Hcl	18	53	1590	455.85		#					*
1356707400	Warren	Jennifer	Tupelo	MS	28	Nurse Practitioner	S	Paroxetine Hcl	Paroxetine Hcl	20	20	600	71.96			0	0	0	0	#
1356709588	Gillman	Bethany	Panama City	FL	12	Nurse Practitioner	S	Paroxetine Hcl	Paroxetine Hcl	11	17	510	86.67		*					*
1356711535	Shifflett	Jeremy	Danville	VA	51	Physician Assistant	S	Paroxetine Hcl	Paroxetine Hcl	12	18	540	71.13		#					*
1356712293	Janssen	Monica	Casper	WY	56	Nurse Practitioner	S	Paroxetine Hcl	Paroxetine Hcl	13	21	630	147.58		#					*
1356713903	Floyd	Mitzi	Brandon	MS	28	Nurse Practitioner	S	Paroxetine Hcl	Paroxetine Hcl	19	23	690	220.15			0	0	0	0	#
1356715668	Hill	Leah	Matthews	NC	37	Nurse Practitioner	S	Paroxetine Hcl	Paroxetine Hcl	12	12	360	80.04		*					*
1356717235	Larbie	Deborah	Mesquite	TX	48	Nurse Practitioner	S	Paroxetine Hcl	Paroxetine Hcl	12	16	480	86.05			12	16	86.05	480	*
1356717862	Smith	Kimberly	Niceville	FL	12	Nurse Practitioner	S	Paroxetine Hcl	Paroxetine Hcl	12	18	540	132.59		*					*
1356723910	Guillermo	Chrisalbeth	Erie	PA	42	Psychiatry & Neurology	T	Paroxetine Hcl	Paroxetine Hcl	20	20	600	200.83			0	0	0	0	#
1356724405	Colon	Beth	Muscatine	IA	19	Nurse Practitioner	S	Paroxetine Hcl	Paroxetine Hcl	11	31	930	246.81		*					*
1356725774	Murphy	Caroline	Binghamton	NY	36	Nurse Practitioner	S	Paroxetine Hcl	Paroxetine Hcl	30	36	1031	240.46			19	19	102.91	521	*
1356726533	Imada	Robert	Mountain View	CA	6	Nurse Practitioner	S	Paroxetine Hcl	Paroxetine Hcl	11	11	330	92.08			0	0	0	0	#
1356727051	Golden	Franklin	Laurel	MS	28	Nurse Practitioner	S	Paroxetine Hcl	Paroxetine Hcl	42	42	1260	552.24			11	11	171.45	330	*
1356727374	Mcdonald	Teresa	Caro	MI	26	Nurse Practitioner	S	Paroxetine Hcl	Paroxetine Hcl	43	107	3204	499	12	#					*
1356727754	Martinez	Wendy	Las Vegas	NV	32	Nurse Practitioner	S	Paroxetine Hcl	Paroxetine Hcl	20	26	780	161.1		#					*
1356733877	Moriyon	Milko	Miami	FL	12	Nurse Practitioner	S	Paroxetine Hcl	Paroxetine Hcl	243	253	7581	2156.81	62		160	164	1304.77	4918		44
1356735435	Rabara	Renato	Las Vegas	NV	32	Nurse Practitioner	S	Paroxetine Hcl	Paroxetine Hcl	41	41	1222	310.31			41	41	310.31	1222	*
1356735955	Bennett	William	Flatwoods	KY	21	Nurse Practitioner	S	Paroxetine Hcl	Paroxetine Hcl	13	27	810	246.45		*					*
1356738736	Burno	Montecia	White Stone	VA	51	Nurse Practitioner	S	Paroxetine Hcl	Paroxetine Hcl	74	110	3287	627.51	11	#					*
1356739767	Basa	Marie	Fountain Valley	CA	6	Nurse Practitioner	S	Paroxetine Hcl	Paroxetine Hcl	13	31	930	168.28			13	31	168.28	930	*
1356740856	Schutza	Ashton	Georgetown	TX	48	Physician Assistant	S	Paroxetine Hcl	Paroxetine Hcl	13	19	557	110.76			13	19	110.76	557	*
1356743520	Wahl	Kurt	Sanford	FL	12	Physician Assistant	S	Paroxetine Hcl	Paroxetine Hcl	23	25	750	184.63		*					*
1356745145	Perry Ashton	Pauline	St Petersburg	FL	12	Nurse Practitioner	S	Paroxetine Hcl	Paroxetine Hcl	38	62	1827	295.98		#					*
1356749881	Coggin	Amy	Chattanooga	TN	47	Nurse Practitioner	S	Paroxetine Hcl	Paroxetine Hcl	28	38	1140	199.25		*					*
1356753073	Luk	Christopher	Columbia	SC	45	Family Practice	S	Paroxetine Hcl	Paroxetine Hcl	11	15	450	145.5		*					*
1356753453	Fetchero	John	Orange Park	FL	12	Family Practice	S	Paroxetine Hcl	Paroxetine Hcl	20	60	1800	396.11		#					*
1356754337	Mccormick	Cyndi	Iowa City	IA	19	Psychiatry	S	Paroxetine Hcl	Paroxetine Hcl	12	12.1	364	40.19			0	0	0	0	#
1356754584	Scott	Christy	Vancouver	WA	53	Nurse Practitioner	S	Paroxetine Hcl	Paroxetine Hcl	41	43	1290	313.57	12	*					*
1356755243	Selhorst	Tracy	Wapakoneta	OH	39	Nurse Practitioner	S	Paroxetine Hcl	Paroxetine Hcl	16	22	660	134.84		*					*
1356755276	Coe	Anita Renee	St. Paul	VA	51	Nurse Practitioner	S	Paroxetine Hcl	Paroxetine Hcl	26	56	1680	319.85		#					*
1356755482	Beloit	Maria	Bonney Lake	WA	53	Nurse Practitioner	S	Paroxetine Hcl	Paroxetine Hcl	21	49	1470	302.66		#					*
1356757116	Thirtala	Thripura	Springfield	IL	17	Psychiatry & Neurology	T	Paroxetine Hcl	Paroxetine Hcl	14	14	420	105.28			0	0	0	0	#
1356757447	Maguire	Janel	York	PA	42	Physician Assistant	S	Paroxetine Hcl	Paroxetine Hcl	21	27	810	144.23		*					*
1356757843	Pattison	Denise	Cincinnati	OH	39	Nurse Practitioner	S	Paroxetine Hcl	Paroxetine Hcl	16	18	540	128.14			0	0	0	0	#
1356760011	Elliott	Charissa	West Burlington	IA	19	Nurse Practitioner	S	Paroxetine Hcl	Paroxetine Hcl	29	41	1214	217.91			17	25	147.72	750	*
1356761241	Robinson	Melissa	Marshall	NC	37	Family Practice	S	Paroxetine Hcl	Paroxetine Hcl	18	20	600	194.7			18	20	194.7	600	*
1356763197	Lawson	Evie	Las Vegas	NV	32	Nurse Practitioner	S	Paroxetine Hcl	Paroxetine Hcl	14	14	390	91.07		*					*
1356765945	Ritchie	Kimberly	Alpena	MI	26	Nurse Practitioner	S	Paroxetine Hcl	Paroxetine Hcl	18	52	1560	362.27		#					*
1356770234	Brinklow	Angela	Tyrone	PA	42	Physician Assistant	S	Paroxetine Hcl	Paroxetine Hcl	18	18	540	177.72			18	18	177.72	540	*
1356770622	Chin	Karen	Chambersburg	PA	42	Physician Assistant	S	Paroxetine Hcl	Paroxetine Hcl	19	31	911	251.97		#					*
1356771778	Oliver	Gisella	Oregon	OH	39	Physician Assistant	S	Paroxetine Hcl	Paroxetine Hcl	21	33	990	108.75		#					*
1356772107	Urso	Tracey	West Hartford	CT	9	Nurse Practitioner	S	Paroxetine Hcl	Paroxetine Hcl	11	11	268	76.99			11	11	76.99	268	*
1356773196	Dailey	Heather	Jackson	OH	39	Nurse Practitioner	S	Paroxetine Hcl	Paroxetine Hcl	24	24	720	239.14		*					*
1356773444	Rich	Heather	Arlington	TX	48	Nurse Practitioner	S	Paroxetine Hcl	Paroxetine Hcl	28	46	1380	290.05			28	46	290.05	1380	*
1356773816	Smith	Amy	Parsons	KS	20	Nurse Practitioner	S	Paroxetine Hcl	Paroxetine Hcl	24	42	1234	214.53		#					*
1356774574	Shroyer	Nicole	Gahanna	OH	39	Nurse Practitioner	S	Paroxetine Hcl	Paroxetine Hcl	17	17	489	328.8			17	17	328.8	489	*
1356774798	Gentil-Archer	Anne	Davenport	IA	19	Nurse Practitioner	S	Paroxetine Hcl	Paroxetine Hcl	43	43.6	1195	443.31		#					*
1356775266	Kaur	Amandeep	Lake Stevens	WA	53	Internal Medicine	S	Paroxetine Hcl	Paroxetine Hcl	19	55	1650	186.98		#					*
1356775670	Bennett	Kathryn	Ann Arbor	MI	26	Nurse Practitioner	S	Paroxetine Hcl	Paroxetine Hcl	11	27	810	215.79			11	27	215.79	810	*
1356776819	Jostes	Susan	Tempe	AZ	4	Nurse Practitioner	S	Paroxetine Hcl	Paroxetine Hcl	32	32.3	901	276.75		*					*
1356777171	Benjamin	Marinda	Cincinnati	OH	39	Nurse Practitioner	S	Paroxetine Hcl	Paroxetine Hcl	12	12	344	60.38			12	12	60.38	344	*
1356779458	Lisbon	Tenesha	Providence	RI	44	Nurse Practitioner	S	Paroxetine Hcl	Paroxetine Hcl	29	31	930	175.31			29	31	175.31	930	*
1356781165	Laing	Meghan	Kirkwood	NY	36	Nurse Practitioner	S	Paroxetine Hcl	Paroxetine Hcl	11	19	570	109.2			11	19	109.2	570	*
1356781306	Kaskie	Joseph	Pittsburgh	PA	42	Physician Assistant	S	Paroxetine Hcl	Paroxetine Hcl	75	91	2635	770.74	26		15	21	170.61	579	*
1356781900	Wilson	Ashley	Pennington Gap	VA	51	Nurse Practitioner	S	Paroxetine Hcl	Paroxetine Hcl	19	19	570	108.4		#					*
1356782478	Templeton	Patricia	Kenton	OH	39	Physician Assistant	S	Paroxetine Hcl	Paroxetine Hcl	11	17	510	65.97		*					*
1356782619	Dhondt	Bethany	Humansville	MO	29	Family Practice	S	Paroxetine Hcl	Paroxetine Hcl	47	47	1389	463.03		*					*
1356784136	Caudell	Jennifer	Belgrade	ME	23	Nurse Practitioner	S	Paroxetine Hcl	Paroxetine Hcl	15	33	990	131.09			15	33	131.09	990	*
1356784516	Scheidemantel	Thomas	Cleveland	OH	39	Psychiatry	S	Paroxetine Hcl	Paroxetine Hcl	19	19.2	449	157.54			0	0	0	0	#
1356784532	Ebel	Valerie	Mckinleyville	CA	6	Family Practice	S	Paroxetine Hcl	Paroxetine Hcl	16	30	900	115.89			16	30	115.89	900	*
1356788178	Amelemah	Charles	Buffalo	NY	36	Internal Medicine	S	Paroxetine Hcl	Paroxetine Hcl	11	25	750	188.05			11	25	188.05	750	*
1356788616	Bonebrake	Ted	Waterloo	IA	19	Family Practice	S	Paroxetine Hcl	Paroxetine Hcl	20	32.2	949	209.01			20	32.2	209.01	949	*
1356791339	Heredia	Caitlin	Hickory	NC	37	Physician Assistant	S	Paroxetine Hcl	Paroxetine Hcl	21	23	690	80.49		#					*
1356791982	Hughes	Trenton	Meridian	MS	28	Nurse Practitioner	S	Paroxetine Hcl	Paroxetine Hcl	27	27.6	824	166.9			13	13.6	87.77	404	*
1356793905	Strop	Regina	Lepanto	AR	5	Nurse Practitioner	S	Paroxetine Hcl	Paroxetine Hcl	20	29	870	227.47		*					*
1356794515	Reece	Kandi	Sneedville	TN	47	Nurse Practitioner	S	Paroxetine Hcl	Paroxetine Hcl	44	48	1438	386.91			32	36	306.37	1078	*
1356794713	Holtzclaw	Rochelle	Kingsport	TN	47	Nurse Practitioner	S	Paroxetine Hcl	Paroxetine Hcl	19	21	630	176.42		#					*
1356794903	Ketzak	Michael	Binghamton	NY	36	Nurse Practitioner	S	Paroxetine Hcl	Paroxetine Hcl	48	54	1618	398.25		*					*
1356796619	George	Sigy	Philadelphia	PA	42	Nurse Practitioner	S	Paroxetine Hcl	Paroxetine Hcl	11	11	330	32.25			11	11	32.25	330	*
1356891790	Sanko	Lisa	Pittsburgh	PA	42	Nurse Practitioner	S	Paroxetine Hcl	Paroxetine Hcl	15	35	1050	216.89		#					*
1356898415	Miller	Leanna	Lanse	MI	26	Nurse Practitioner	S	Paroxetine Hcl	Paroxetine Hcl	20	32	960	204.52		#					*
1366400095	Toney	Cheryl	Whitesburg	GA	13	Nurse Practitioner	S	Paroxetine Hcl	Paroxetine Hcl	27	31	930	272.84		#					*
1366400145	Nguyen	Quy	Rosemead	CA	6	Internal Medicine	S	Paroxetine Hcl	Paroxetine Hcl	40	52	1560	225.11			24	30	156.79	900	*
1366400152	Mejico	Luis	Syracuse	NY	36	Neurology	S	Paroxetine Hcl	Paroxetine Hcl	12	12	360	115.23			0	0	0	0	#
1366400475	Engel	Michael	Traverse City	MI	26	Psychiatry	S	Paroxetine Hcl	Paroxetine Hcl	62	86	2580	880.69	11	#					*
1366400624	Cardona	Charles	Austin	AR	5	Physician Assistant	S	Paroxetine Hcl	Paroxetine Hcl	15	23	690	99.34		*					*
1366400681	Jimenez	Joseph	Trinidad	CO	8	Family Practice	S	Paroxetine Hcl	Paroxetine Hcl	14	22	660	126		*					*
1366400764	Solon	Michael	West Springfield	MA	25	Internal Medicine	S	Paroxetine Hcl	Paroxetine Hcl	91	157	4684	948.66	17		76	142	807.49	4234	#
1366401036	Shah Khan	Sardar	Morganton	NC	37	Internal Medicine	S	Paroxetine Hcl	Paroxetine Hcl	16	16	480	223.31		#					*
1366401523	Moriarty	Daniel	Cottage Grove	MN	27	Family Practice	S	Paroxetine Hcl	Paroxetine Hcl	16	34	1005	206.94		*					*
1366401838	Keith	Dona	Fredericksburg	VA	51	Psychiatry	S	Paroxetine Hcl	Paroxetine Hcl	18	20	590	209.55			0	0	0	0	#
1366402091	Quintero-Maldonado	Edgar	Canovanas	PR	72	General Practice	S	Paroxetine Hcl	Paroxetine Hcl	39	49	1470	272.11			28	38	186.8	1140	*
1366402125	Siewert	Ricky	Perryton	TX	48	Family Practice	S	Paroxetine Hcl	Paroxetine Hcl	14	16	480	74.44			14	16	74.44	480	*
1366402208	Gold	Stephen	Lancaster	PA	42	Family Practice	S	Paroxetine Hcl	Paroxetine Hcl	25	39	1155	227.28		#					*
1366402299	Abreu	Francisco	Carolina	PR	72	General Practice	S	Paroxetine Hcl	Paroxetine Hcl	27	37	1110	235.1			27	37	235.1	1110	*
1366402448	Brown	Scott	Little Rock	AR	5	Internal Medicine	S	Paroxetine Hcl	Paroxetine Hcl	12	14	420	24.31		*					*
1366402505	Patra	Kunal	Sioux City	IA	19	Psychiatry	S	Paroxetine Hcl	Paroxetine Hcl	15	15	450	64.63		*					*
1366402935	Haddad	Charles	Jacksonville	FL	12	Family Practice	S	Paroxetine Hcl	Paroxetine Hcl	43	111	3330	488.15	12	#					*
1366402950	Bruun	Ruth	Remsenburg	NY	36	Psychiatry	S	Paroxetine Hcl	Paroxetine Hcl	20	36	1080	377.87		*					*
1366402976	Essaian	Inessa	Glendale	CA	6	Psychiatry	S	Paroxetine Hcl	Paroxetine Hcl	20	20	600	103.21			20	20	103.21	600	*
1366403057	Nicholas	Joseph	Rochester	NY	36	Internal Medicine	S	Paroxetine Hcl	Paroxetine Hcl	13	13	386	193.13			13	13	193.13	386	*
1366403206	Kormos	William	Boston	MA	25	Internal Medicine	S	Paroxetine Hcl	Paroxetine Hcl	12	36	1080	81.47		*					*
1366403230	Mendez	Oscar	Franklin	TN	47	Neurology	S	Paroxetine Hcl	Paroxetine Hcl	15	23	690	219.04			15	23	219.04	690	*
1366403263	Lemons	Stephen	Andover	KS	20	Family Practice	S	Paroxetine Hcl	Paroxetine Hcl	37	65	1944	422.74		#					*
1366403479	Anderson	Scott	Hot Springs	AR	5	Family Practice	S	Paroxetine Hcl	Paroxetine Hcl	70	104	3120	525.16		#					*
1366403560	Humphreys	James	Hot Springs	AR	5	Family Practice	S	Paroxetine Hcl	Paroxetine Hcl	70	118	3540	651.23	14	#					#
1366404048	Mattei	Dennis	Tunkhannock	PA	42	Internal Medicine	S	Paroxetine Hcl	Paroxetine Hcl	53	79	2370	503.91			35	59	244.03	1770	*
1366404105	Shockey	Brian	Ardmore	OK	40	Internal Medicine	S	Paroxetine Hcl	Paroxetine Hcl	27	49	1398	298.34		#					*
1366404626	Casey	Rick	El Dorado Springs	MO	29	Family Practice	S	Paroxetine Hcl	Paroxetine Hcl	71	91	2730	455.28	13		48	64	262.42	1920	*
1366404832	Hemmersmeier	Michael	O Fallon	MO	29	Family Practice	S	Paroxetine Hcl	Paroxetine Hcl	71	157.5	4648	1449.99	17		71	157.5	1449.99	4648		17
1366405037	Jennings	Alicia	Villa Rica	GA	13	Internal Medicine	S	Paroxetine Hcl	Paroxetine Hcl	54	92	2760	693.19			34	64	420.69	1920	*
1366405409	Veum	Erik	Bloomington	MN	27	Internal Medicine	S	Paroxetine Hcl	Paroxetine Hcl	15	37	1110	161.39			15	37	161.39	1110	*
1366405763	Hanna	Ramy	Staten Island	NY	36	Internal Medicine	S	Paroxetine Hcl	Paroxetine Hcl	18	18	540	218.54		*					*
1366405870	Lu	Katherine	Lakewood	CO	8	Internal Medicine	S	Paroxetine Hcl	Paroxetine Hcl	31	93	2790	695.82			31	93	695.82	2790	*
1366405920	Salutillo	Victor	Charleston	WV	54	Family Practice	S	Paroxetine Hcl	Paroxetine Hcl	37	45	1335	161.21		#					*
1366406076	Griffiths	David	Tulsa	OK	40	Family Practice	S	Paroxetine Er	Paroxetine Hcl	11	11	330	1439.78			0	0	0	0	#
1366406076	Griffiths	David	Tulsa	OK	40	Family Practice	S	Paroxetine Hcl	Paroxetine Hcl	33	43	1290	387.35			33	43	387.35	1290	*
1366406134	Burroughs	Amy-Jo	Gowanda	NY	36	Physician Assistant	S	Paroxetine Hcl	Paroxetine Hcl	17	23	690	154.03		#					*
1366406258	Denison	Vinna	Hopkinsville	KY	21	Family Practice	S	Paroxetine Hcl	Paroxetine Hcl	18	24	720	640.8		#					*
1366406365	Myers	Michael	Webster	NY	36	Internal Medicine	S	Paroxetine Hcl	Paroxetine Hcl	26	32	960	127.32			26	32	127.32	960	*
1366406498	Applefield	Michael	West Bloomfield	MI	26	Internal Medicine	S	Paroxetine Hcl	Paroxetine Hcl	86	86.1	2272	1278.93	12		65	65.1	900.44	1642	*
1366407090	Brosick	Darlene	Shepherdsville	KY	21	Nurse Practitioner	S	Paroxetine Hcl	Paroxetine Hcl	59	103	3090	719.92	17		42	74	495.43	2220	#
1366407165	Cummings	Cary	Harrisburg	PA	42	Internal Medicine	S	Paroxetine Hcl	Paroxetine Hcl	29	29	828	433.62		*					*
1366407546	Lekaj	Pal	Kingston	NY	36	Family Practice	S	Paroxetine Hcl	Paroxetine Hcl	38	50	1500	423.91			38	50	423.91	1500	*
1366407918	Vu	Thuan	Bedford	TX	48	Rheumatology	S	Paxil	Paroxetine Hcl	12	13	369	4346.7			12	13	4346.7	369	*
1366407975	Bonham	Brian	Smithsburg	MD	24	Internal Medicine	S	Paroxetine Hcl	Paroxetine Hcl	76	116	3480	923.94	12	#					#
1366408833	Brook	Steve	Independence	KY	21	Family Practice	S	Paroxetine Er	Paroxetine Hcl	11	17	510	2131.39		*					*
1366408833	Brook	Steve	Independence	KY	21	Family Practice	S	Paroxetine Hcl	Paroxetine Hcl	50	78	2340	485.83			30	58	378.88	1740	*
1366408940	Dobson	Marc	La Quinta	CA	6	Physician Assistant	S	Paroxetine Hcl	Paroxetine Hcl	57	57	1688	530.99			0	0	0	0	#
1366409062	Devore	Philip	North East	PA	42	Family Practice	S	Paroxetine Hcl	Paroxetine Hcl	58	64	1920	554.42			47	53	453.7	1590	*
1366409302	Stein	David	Richmond	VA	51	Family Practice	S	Paroxetine Hcl	Paroxetine Hcl	35	79	2370	534.91			35	79	534.91	2370	*
1366409427	Peckham-Wichman	Lila	Lenexa	KS	20	Nurse Practitioner	S	Paroxetine Hcl	Paroxetine Hcl	31	37	1078	335.3			12	18	117.68	508	*
1366409617	Taft	Charles	Temecula	CA	6	Internal Medicine	S	Paroxetine Hcl	Paroxetine Hcl	17	41	1230	437.42			17	41	437.42	1230	*
1366409682	Bailey	Paul	Bracey	VA	51	Family Practice	S	Paroxetine Hcl	Paroxetine Hcl	19	57	1710	281.13		#					*
1366409815	Sarnov	Mark	Rochester	NY	36	Family Practice	S	Paroxetine Hcl	Paroxetine Hcl	49	121	3630	983.64	12	#					*
1366409914	Williams	Barry	Winston-Salem	NC	37	Psychiatry	S	Paroxetine Hcl	Paroxetine Hcl	31	57	1687	425.97			20	46	334.81	1380	*
1366409989	Weizman	Michael	Asheville	NC	37	Family Practice	S	Paroxetine Hcl	Paroxetine Hcl	20	38	1140	235.87		#					*
1366410268	Yordan	Juan	The Villages	FL	12	Family Practice	S	Paroxetine Hcl	Paroxetine Hcl	27	79	2370	340.46		#					*
1366410318	Visus	Maria	Houston	TX	48	Internal Medicine	S	Paroxetine Hcl	Paroxetine Hcl	96	134	4008	914.99	19	#					#
1366410425	Johnson	Robert	Walla Walla	WA	53	Psychiatry	S	Paroxetine Hcl	Paroxetine Hcl	52	54	1596	482.2			28	28	298.06	816	*
1366410532	Griffin	Elizabeth	Winter Haven	FL	12	Internal Medicine	S	Paroxetine Hcl	Paroxetine Hcl	123	244.8	7289	1783.72	26		106	219.8	1546.61	6539	#
1366410664	Kerns	John	Front Royal	VA	51	Family Practice	S	Paroxetine Hcl	Paroxetine Hcl	19	29	870	242.84			19	29	242.84	870	*
1366410854	Kohutiak	Vsevolod	Media	PA	42	Internal Medicine	S	Paroxetine Hcl	Paroxetine Hcl	78	78	542	421.01			78	78	421.01	542	*
1366410938	Grewal	Neena	Stony Point	NY	36	Internal Medicine	S	Paroxetine Hcl	Paroxetine Hcl	35	105	3150	463.47			35	105	463.47	3150	*
1366411100	Purdy	Margaret	Owosso	MI	26	Hospitalist	S	Paroxetine Hcl	Paroxetine Hcl	74	139	4170	607.07	18	#					#
1366411282	Mcclintock	Lynn	Tulsa	OK	40	Family Practice	S	Paroxetine Hcl	Paroxetine Hcl	27	43	1245	234.28			13	29	183.34	825	*
1366411365	Teveliet	Craig	Hoquiam	WA	53	Family Practice	S	Paroxetine Hcl	Paroxetine Hcl	20	32	934	230.61		#					*
1366411514	Kim	Lance	Ocala	FL	12	Neurology	S	Paroxetine Hcl	Paroxetine Hcl	18	26	780	169		*					*
1366411530	Hain Trevino	April	San Antonio	TX	48	Family Practice	S	Paroxetine Hcl	Paroxetine Hcl	32	70	2100	603.88		#					*
1366411555	Shields	Mark	Laguna Hills	CA	6	Internal Medicine	S	Paroxetine Hcl	Paroxetine Hcl	73	97.1	2852	1059.04	12		59	83.1	885.49	2432	#
1366412207	Dy	Marc	Concord	NC	37	Family Practice	S	Paroxetine Hcl	Paroxetine Hcl	12	14	420	78.9			12	14	78.9	420	*
1366412264	Narasimhadevara	Satyanarayana	Poughkeepsie	NY	36	Internal Medicine	S	Paroxetine Hcl	Paroxetine Hcl	16	40	1200	364.17		#					*
1366412801	Bisono	Pablo	Rio Piedras	PR	72	Internal Medicine	S	Paroxetine Hcl	Paroxetine Hcl	230	314	9420	1809.7	51		214	292	1689.54	8760	#
1366412926	Bowlin	David	Westover	WV	54	Pediatric Medicine	S	Paroxetine Hcl	Paroxetine Hcl	24	46	1380	293.59			24	46	293.59	1380	*
1366412934	Khalafallah	Ahmed	Moline	IL	17	Internal Medicine	S	Paroxetine Hcl	Paroxetine Hcl	48	88	2620	566.54	11		36	70	426.53	2080	*
1366413056	Romanella	Joseph	Manalapan	NJ	34	Internal Medicine	S	Paroxetine Hcl	Paroxetine Hcl	11	33	990	356.14			11	33	356.14	990	*
1366413114	Jackson	Anthony	Hutchinson	KS	20	Family Practice	S	Paroxetine Hcl	Paroxetine Hcl	41	53	1590	288.67		#					*
1366413262	Mills	Kelly	West Plains	MO	29	Physician Assistant	S	Paroxetine Hcl	Paroxetine Hcl	16	16.2	337	130.53			16	16.2	130.53	337	*
1366413320	Hasan	Ghassan	Beverly Hills	FL	12	Family Practice	S	Paroxetine Hcl	Paroxetine Hcl	25	74.8	2244	315.21			25	74.8	315.21	2244	*
1366413338	Santiago	Joseph	Saint Louis	MO	29	Family Practice	S	Paroxetine Hcl	Paroxetine Hcl	16	16	419	258.62			16	16	258.62	419	*
1366413437	Blackburn	Mari	Towson	MD	24	Family Practice	S	Paroxetine Hcl	Paroxetine Hcl	21	45.1	1352	241.61			21	45.1	241.61	1352	*
1366413494	Bais	Rajney	Tinton Falls	NJ	34	Internal Medicine	S	Paroxetine Hcl	Paroxetine Hcl	12	20	600	98			12	20	98	600	*
1366413593	Banner	Randi	Warrington	PA	42	Nurse Practitioner	S	Paroxetine Hcl	Paroxetine Hcl	17	39	1170	218.79			17	39	218.79	1170	*
1366413833	Maylock	John	Adel	GA	13	Family Practice	S	Paroxetine Hcl	Paroxetine Hcl	31	37	1110	405.96		#					*
1366413940	Wise	Greg	Groveport	OH	39	Family Practice	S	Paroxetine Hcl	Paroxetine Hcl	113	271.3	8088	1349.51	28	#					#
1366414104	Riedler	John	Virginia Beach	VA	51	Psychiatry	S	Paroxetine Hcl	Paroxetine Hcl	17	17	484	225.85			17	17	225.85	484	*
1366414385	Montellese	Phyllis	Zion Crossroads	VA	51	Family Practice	S	Paroxetine Hcl	Paroxetine Hcl	44	112	3360	988.95	11	#					*
1366414393	Schaefer	Michele	Concord	NC	37	Psychiatry	S	Paroxetine Hcl	Paroxetine Hcl	14	18.7	560	216.29		*					*
1366414674	Goldstein	Robert	Boca Raton	FL	12	Internal Medicine	S	Paroxetine Hcl	Paroxetine Hcl	14	14	420	161.4			0	0	0	0	#
1366414724	Mckeon	Glenn	Lady Lake	FL	12	Physician Assistant	S	Paroxetine Hcl	Paroxetine Hcl	13	36	1080	182.92		*					*
1366414914	Post	Nicole	Red Lion	PA	42	Family Practice	S	Paroxetine Hcl	Paroxetine Hcl	24	38	1140	439.56			24	38	439.56	1140	*
1366415028	Reddy	Devender	Marietta	GA	13	Family Practice	S	Paroxetine Hcl	Paroxetine Hcl	33	81	2430	540.8		#					*
1366415671	Noble	Richard	Quincy	IL	17	Family Practice	S	Paroxetine Hcl	Paroxetine Hcl	31	51	1530	322.99		#					*
1366415705	Beaman	Joseph	Dearborn	MI	26	Family Practice	S	Paroxetine Hcl	Paroxetine Hcl	43	81	2415	458.3		#					*
1366415770	Goble	Deserae	Perry	UT	49	Family Practice	S	Paroxetine Hcl	Paroxetine Hcl	11	31	930	306.9			11	31	306.9	930	*
1366415796	D'amico	Paul	Dublin	VA	51	Internal Medicine	S	Paroxetine Hcl	Paroxetine Hcl	16	26	780	184.75			16	26	184.75	780	*
1366416018	Kats	Lyudmila	Ny	NY	36	Psychiatry	S	Paroxetine Hcl	Paroxetine Hcl	53	53	1571	213.16		#					*
1366416166	Lewis	Joseph	Columbus	GA	13	Family Practice	S	Paroxetine Hcl	Paroxetine Hcl	117	141	4158	1257.19	18	#					#
1366416190	Ellis	Coleen	Palmetto	FL	12	Family Practice	S	Paroxetine Hcl	Paroxetine Hcl	67	147	4410	808.23	24	#					#
1366416265	Nabbout	Elias	Tewksbury	MA	25	Internal Medicine	S	Paroxetine Hcl	Paroxetine Hcl	143	178	5340	851.39	24		118	153	693.3	4590	#
1366416844	Clark	Claudia	Woodbury	MN	27	Internal Medicine	S	Paroxetine Hcl	Paroxetine Hcl	29	87	2610	410.46		#					*
1366416869	Ryan	Keith	Flagstaff	AZ	4	Internal Medicine	S	Paroxetine Hcl	Paroxetine Hcl	35	75	2250	589.54	11		35	75	589.54	2250		11
1366416943	Beach	Don	Moulton	AL	1	Family Practice	S	Paroxetine Hcl	Paroxetine Hcl	28	30	900	199.36			15	15	68.19	450	*
1366417115	Rozanski	Jennifer	Allentown	PA	42	Family Practice	S	Paroxetine Hcl	Paroxetine Hcl	34	70	2100	479.7		#					*
1366417321	Williams	Harry	Virginia Beach	VA	51	Family Practice	S	Paroxetine Hcl	Paroxetine Hcl	42	100	3000	1062.6	11		42	100	1062.6	3000		11
1366417669	Freedman	Noah	Santa Fe	NM	35	Psychiatry	S	Paroxetine Hcl	Paroxetine Hcl	20	24	720	124.77		*					*
1366417677	Gazzara	Paul	Staten Island	NY	36	Internal Medicine	S	Paroxetine Hcl	Paroxetine Hcl	144	274	8142	1836.88	39		126	242	1695.63	7214	#
1366417727	Vaccarella	Joseph	Chesapeake	VA	51	Family Practice	S	Paroxetine Hcl	Paroxetine Hcl	15	29	870	433.19		*					*
1366417909	Pasumansky	Natalia	Bellevue	WA	53	Nurse Practitioner	S	Paroxetine Hcl	Paroxetine Hcl	20	20	600	151.29			20	20	151.29	600	*
1366418063	Paulus	David	Forest	VA	51	Family Practice	S	Paroxetine Hcl	Paroxetine Hcl	24	38.5	1155	310.46			11	17	88.8	510	*
1366418097	Hanna	Thomas	Falmouth	MA	25	Internal Medicine	S	Paroxetine Hcl	Paroxetine Hcl	27	58	1740	355.24			11	33	129.49	990	*
1366418113	Heap	Larry	Eagar	AZ	4	Physician Assistant	S	Paroxetine Hcl	Paroxetine Hcl	13	39	1170	431.08			13	39	431.08	1170	*
1366418345	Rich	Ellen	Amherst	NY	36	Internal Medicine	S	Paroxetine Hcl	Paroxetine Hcl	12	14	420	74			12	14	74	420	*
1366418360	Reimer	Richard	North Dartmouth	MA	25	Internal Medicine	S	Paroxetine Hcl	Paroxetine Hcl	92	166	4980	794.26	18		72	130	661.3	3900	#
1366418428	Hozakowska	Ewa	Pittsburgh	PA	42	Internal Medicine	S	Paroxetine Hcl	Paroxetine Hcl	21	41	1230	185.17			21	41	185.17	1230	*
1366418584	Mohamed	Rochelle	Yuma	AZ	4	Nurse Practitioner	S	Paroxetine Hcl	Paroxetine Hcl	23	49	1470	287.64		#					*
1366418774	Hobdari	Lindita	Naples	FL	12	Family Practice	S	Paroxetine Hcl	Paroxetine Hcl	16	44	1320	301.49			16	44	301.49	1320	*
1366419277	Rich	Frank	Youngstown	OH	39	Family Practice	S	Paroxetine Hcl	Paroxetine Hcl	18	28	789	254.2		*					*
1366419343	Brockett	Michael	Marietta	OH	39	Family Practice	S	Paroxetine Hcl	Paroxetine Hcl	124	135	4039	979.51	16		83	93.4	612.62	2799	#
1366419590	Tran	David	Covington	LA	22	Internal Medicine	S	Paroxetine Hcl	Paroxetine Hcl	105	143	4175	1207.42	20		58	86	703.35	2502	#
1366419640	Uranga	Rossana	Alhambra	CA	6	Internal Medicine	S	Paroxetine Hcl	Paroxetine Hcl	36	67	2010	673.89			36	67	673.89	2010	*
1366419723	Felt	Mary	Benson	MN	27	Nurse Practitioner	S	Paroxetine Hcl	Paroxetine Hcl	42	77	2274	301.01			42	77	301.01	2274	*
1366419830	Fairchild	Darlene	Toledo	OH	39	Family Practice	S	Paroxetine Cr	Paroxetine Hcl	11	11	330	1410.41			11	11	1410.41	330	*
1366419830	Fairchild	Darlene	Toledo	OH	39	Family Practice	S	Paroxetine Hcl	Paroxetine Hcl	32	50	1485	299.9		#					*
1366419988	Sodhi	Amandeep	Surprise	AZ	4	Internal Medicine	S	Paroxetine Hcl	Paroxetine Hcl	39	91	2730	784.02	12		39	91	784.02	2730		12
1366420184	Mujtaba	Qaiyum	West Haven	CT	9	Internal Medicine	S	Paroxetine Hcl	Paroxetine Hcl	36	42	1008	427.83			23	23	196.93	461	*
1366420333	Talbert	Tom	Wichita Falls	TX	48	Family Practice	S	Paroxetine Hcl	Paroxetine Hcl	32	39	827	237.65			32	39	237.65	827	*
1366420507	Miller	Jodi	Dunn	NC	37	Family Practice	S	Paroxetine Hcl	Paroxetine Hcl	23	47.2	1415	138.96		#					*
1366420648	Lizarraga De Garza	Martha	Green Valley	AZ	4	Nurse Practitioner	S	Paroxetine Hcl	Paroxetine Hcl	16	40	1200	181.03			16	40	181.03	1200	*
1366420721	Shanafelt	Michael	Kent	OH	39	Internal Medicine	S	Paroxetine Hcl	Paroxetine Hcl	24	50.1	1500	220.87			24	50.1	220.87	1500	*
1366421232	Miranda	Loida	Vega Baja	PR	72	General Practice	S	Paroxetine Hcl	Paroxetine Hcl	19	19	570	138.75		*					*
1366421273	Rao	Khalid	Lathrup Village	MI	26	Internal Medicine	S	Paroxetine Hcl	Paroxetine Hcl	31	37	982	383.04		#					*
1366421505	Hebert	Glynn	Bogalusa	LA	22	Family Practice	S	Paroxetine Hcl	Paroxetine Hcl	11	25	742	64.48		*					*
1366421620	Cone	Clancy	Missoula	MT	30	Internal Medicine	S	Paroxetine Hcl	Paroxetine Hcl	13	34	1020	171.58			13	34	171.58	1020	*
1366421661	Scuderi	Steven	Medford	NJ	34	Internal Medicine	S	Paroxetine Hcl	Paroxetine Hcl	22	42	1260	252.7			22	42	252.7	1260	*
1366421729	Warren	Steven	Bountiful	UT	49	Family Practice	S	Paroxetine Hcl	Paroxetine Hcl	31	31	831	258.51			31	31	258.51	831	*
1366422057	Carroll	William	West Chester	PA	42	Family Practice	S	Paroxetine Hcl	Paroxetine Hcl	32	32.8	953	242.53			13	13.3	71.8	396	*
1366422123	Payson	Tony	Waco	TX	48	Psychiatry	S	Paroxetine Hcl	Paroxetine Hcl	53	73	2175	547.77			23	43	305.83	1290	*
1366422230	Penetar	Martin	South Abington Township	PA	42	Family Practice	S	Paroxetine Hcl	Paroxetine Hcl	19	33	990	167.21			19	33	167.21	990	*
1366422578	Kaminski	Mark	Novi	MI	26	Internal Medicine	S	Paroxetine Hcl	Paroxetine Hcl	11	27	810	134.78			11	27	134.78	810	*
1366422784	Messe	Thomas	Pace	FL	12	Family Practice	S	Paroxetine Hcl	Paroxetine Hcl	27	61	1830	401.7			15	45	303.69	1350	*
1366422883	Nordlicht	Kenneth	New Hyde Park	NY	36	Internal Medicine	S	Paroxetine Hcl	Paroxetine Hcl	11	24	720	125.16		*					*
1366422933	Coupland	Joan	Oviedo	FL	12	Family Practice	S	Paroxetine Hcl	Paroxetine Hcl	18	44	1320	358.54			18	44	358.54	1320	*
1366423105	Frazier	Christopher	Kendallville	IN	18	Family Practice	S	Paroxetine Hcl	Paroxetine Hcl	14	22	645	318.64		*					*
1366423469	Staskunas	Julie	Wauwatosa	WI	55	Nurse Practitioner	S	Paroxetine Hcl	Paroxetine Hcl	13	21	630	120.77		#					*
1366423584	White	Jennifer	Birmingham	AL	1	Internal Medicine	S	Paroxetine Hcl	Paroxetine Hcl	56	111	3330	479.14	11		45	100	445.63	3000	*
1366423691	Hoover	Stanley	Lafayette	LA	22	General Practice	S	Paroxetine Hcl	Paroxetine Hcl	12	12	360	79.9			0	0	0	0	#
1366423725	Cardenas	Melchor	Laredo	TX	48	Family Practice	S	Paroxetine Hcl	Paroxetine Hcl	123	221	6593	1410.67	51		91	169	996.68	5033		38
1366423733	Sohur	Usharbudh	Boston	MA	25	Neurology	S	Paroxetine Hcl	Paroxetine Hcl	20	40	1200	494.81			20	40	494.81	1200	*
1366424004	Duckrow	Robert	New Haven	CT	9	Neurology	S	Paroxetine Hcl	Paroxetine Hcl	12	14	420	70.33			0	0	0	0	#
1366424541	Chakrapani	Raja	Turtle Creek	PA	42	Internal Medicine	S	Paroxetine Hcl	Paroxetine Hcl	117	129	3777	1023.9	17		68	80	588	2307	#
1366425142	Smith	Peter	Loveland	CO	8	Internal Medicine	S	Paroxetine Hcl	Paroxetine Hcl	91	177	5289	1063.61	17	#					#
1366425498	Franzus	David	Kingsport	TN	47	Internal Medicine	S	Paroxetine Hcl	Paroxetine Hcl	41	67	2010	514.44			41	67	514.44	2010	*
1366425530	Changlai	Brian	Manlius	NY	36	Internal Medicine	S	Paroxetine Hcl	Paroxetine Hcl	157	157	3251	1579.04	19		145	145	1466.16	2891	#
1366425548	Chan	Edward	Alameda	CA	6	Family Practice	S	Paroxetine Hcl	Paroxetine Hcl	23	34	1020	226.94		#					*
1366425670	Mann	David	Pensacola	FL	12	Medical Oncology	S	Paroxetine Hcl	Paroxetine Hcl	14	14	420	75.32			14	14	75.32	420	*
1366425829	Joyce	Scott	Farrell	PA	42	Nurse Practitioner	S	Paroxetine Hcl	Paroxetine Hcl	34	46	1380	311.4			19	31	201.54	930	*
1366425886	Celis	Gonzalo	Tucson	AZ	4	Internal Medicine	S	Paroxetine Hcl	Paroxetine Hcl	108	204	6120	1080.97	32		97	193	1029.32	5790	#
1366425936	Grover	Michael	Scottsdale	AZ	4	Family Practice	S	Paroxetine Hcl	Paroxetine Hcl	18	30	874	405.63			18	30	405.63	874	*
1366426157	Barb	Matthew	Fort Wayne	IN	18	Pediatric Medicine	S	Paroxetine Hcl	Paroxetine Hcl	13	37	1110	382.19		*					*
1366426355	Pearson	Philip	Mississippi State	MS	28	Family Practice	S	Paroxetine Hcl	Paroxetine Hcl	25	40	1200	217.36		#					*
1366426595	Franklin	Jack	Kingsland	TX	48	Family Practice	S	Paroxetine Hcl	Paroxetine Hcl	12	12	360	50.65			12	12	50.65	360	*
1366426611	Post	Barbara	Charlottesville	VA	51	Internal Medicine	S	Paroxetine Hcl	Paroxetine Hcl	33	87	2610	540.48			33	87	540.48	2610	*
1366426835	Engle	Eugene	Manheim	PA	42	Family Practice	S	Paroxetine Hcl	Paroxetine Hcl	35	43	1290	401.18			35	43	401.18	1290	*
1366426900	Benzaquen	Max	Chesterfield	MO	29	Neurology	S	Paroxetine Hcl	Paroxetine Hcl	15	23	690	173.99			15	23	173.99	690	*
1366427064	Banuelos	Elias	Milton	FL	12	Family Practice	S	Paroxetine Hcl	Paroxetine Hcl	135	163	3500	1001.42	17		86	112	760.4	2286	*
1366427528	Singh	Harrypersad	Silsbee	TX	48	Internal Medicine	S	Paroxetine Hcl	Paroxetine Hcl	37	99	2970	470.7	15	#					#
1366427619	Cummings	Linda	Pawnee	OK	40	Neuropsychiatry	S	Paroxetine Hcl	Paroxetine Hcl	27	27	810	226.59			0	0	0	0	#
1366427767	Cooper	Timothy	Conrad	IA	19	Physician Assistant	S	Paroxetine Hcl	Paroxetine Hcl	11	33	990	154.37			11	33	154.37	990	*
1366427775	Hwang	Jai	Greenville	SC	45	Internal Medicine	S	Paroxetine Hcl	Paroxetine Hcl	18	20	600	143.37			18	20	143.37	600	*
1366428013	Ishak	Reda	West Springfield	MA	25	Internal Medicine	S	Paroxetine Hcl	Paroxetine Hcl	114	166	4957	882.52	20	#					#
1366428286	Imam	Syed	Mexico	MO	29	Psychiatry	S	Paroxetine Hcl	Paroxetine Hcl	72	88	2618	714.89	13		20	20	128.68	600	*
1366428393	Capp	Monica	Wake Forest	NC	37	Nurse Practitioner	S	Paroxetine Hcl	Paroxetine Hcl	14	22	660	127.22			0	0	0	0	#
1366428476	Russell	Michelle	Centerville	OH	39	Family Practice	S	Paroxetine Hcl	Paroxetine Hcl	24	44	1320	486.88			12	32	383.08	960	*
1366428484	Ellis	George	Boardman	OH	39	Internal Medicine	S	Paroxetine Hcl	Paroxetine Hcl	64	156	4680	1013.72	18	#					#
1366428559	Basu	Hridendra	Waterloo	IA	19	Internal Medicine	S	Paroxetine Hcl	Paroxetine Hcl	105	233	6959	1197.35	34		92	216	1091.61	6449	#
1366428567	Awan	Razia	Woodbridge	NJ	34	Internal Medicine	S	Paroxetine Hcl	Paroxetine Hcl	22	22	660	190.19			22	22	190.19	660	*
1366428682	Greco	Barbara	Springfield	MA	25	Nephrology	S	Paroxetine Hcl	Paroxetine Hcl	13	23	690	252.97		*					*
1366428724	Goldman	Jennifer	Chicago	IL	17	Neurology	S	Paroxetine Hcl	Paroxetine Hcl	14	14	420	500.76			0	0	0	0	#
1366429094	Thompson	Joel	Charlotte	NC	37	Physician Assistant	S	Paroxetine Hcl	Paroxetine Hcl	13	21	630	91.54		*					*
1366429375	Sullivan	Daniel	Cleveland	OH	39	Internal Medicine	S	Paroxetine Hcl	Paroxetine Hcl	40	88	2640	766.19	13	#					#
1366429425	Smartnick	Anthony	Akron	OH	39	Psychiatry	S	Paroxetine Hcl	Paroxetine Hcl	16	22	658	175		*					*
1366429649	Paulk	Charles	Dothan	AL	1	Family Practice	S	Paroxetine Hcl	Paroxetine Hcl	56	114	3420	657.74	17		44	102	535.46	3060	#
1366429672	Veeramachaneni	Ravi	Brewster	NY	36	Internal Medicine	S	Paroxetine Hcl	Paroxetine Hcl	13	15	450	90.8			13	15	90.8	450	*
1366429714	Allen	Michael	Evansville	IN	18	Internal Medicine	S	Paroxetine Hcl	Paroxetine Hcl	28	44	1305	302.07			28	44	302.07	1305	*
1366429854	Pickett	Charlton	Augusta	GA	13	Family Practice	S	Paroxetine Hcl	Paroxetine Hcl	67	87.2	2446	657.18	12	#					*
1366429904	Browning	Arthur	Jacksonville	FL	12	General Practice	S	Paroxetine Hcl	Paroxetine Hcl	12	12	360	69.04			0	0	0	0	#
1366430019	Ghosh	Supriyo	Camp Hill	PA	42	Internal Medicine	S	Paroxetine Hcl	Paroxetine Hcl	18	32	932	196.4		#					*
1366430332	Brooks	Melita	Lindale	TX	48	Family Practice	S	Paroxetine Hcl	Paroxetine Hcl	30	74	2220	363.59		#					*
1366430498	Martin	Lawrence	Scottsdale	AZ	4	Psychiatry & Neurology	T	Paroxetine Hcl	Paroxetine Hcl	35	35	1050	1036.46			35	35	1036.46	1050	*
1366430605	Liester	Mitchell	Monument	CO	8	Psychiatry	S	Paroxetine Hcl	Paroxetine Hcl	31	45.1	1326	438.03			31	45.1	438.03	1326	*
1366430605	Liester	Mitchell	Monument	CO	8	Psychiatry	S	Paxil Cr	Paroxetine Hcl	12	12	360	2199.99			12	12	2199.99	360	*
1366430621	Pierce	Anne	Minnetrista	MN	27	Nurse Practitioner	S	Paroxetine Hcl	Paroxetine Hcl	11	11.1	333	111.68			11	11.1	111.68	333	*
1366430845	Markham-Couter	Cheryl	Chattanooga	TN	47	Nurse Practitioner	S	Paroxetine Hcl	Paroxetine Hcl	12	12	360	242.61			12	12	242.61	360	*
1366430969	Austein	Lance	Brooklyn	NY	36	Internal Medicine	S	Paroxetine Hcl	Paroxetine Hcl	22	52	1560	394.83		#					*
1366430993	Yogesh	Kumar	Dresden	TN	47	Internal Medicine	S	Paroxetine Hcl	Paroxetine Hcl	62	100	2868	994.4	13	#					#
1366431025	Green	Vincent	Laurens	SC	45	Family Practice	S	Paroxetine Hcl	Paroxetine Hcl	17	17	510	112.65		*					*
1366431553	Sneeringer	Thomas	Brookville	PA	42	Family Practice	S	Paroxetine Hcl	Paroxetine Hcl	47	65	1920	517.59			47	65	517.59	1920	*
1366431660	Rivera	Milagros	Savannah	GA	13	Family Practice	S	Paroxetine Hcl	Paroxetine Hcl	22	30	900	421.7		#					*
1366431678	Barnes	Jamie	Great Falls	MT	30	Physician Assistant	S	Paroxetine Hcl	Paroxetine Hcl	16	20	600	108.71		#					*
1366431710	Odom	H	Nashville	TN	47	Internal Medicine	S	Paroxetine Hcl	Paroxetine Hcl	15	45	1350	234.32			15	45	234.32	1350	*
1366431835	Gomez	Eneida	St Augustine	FL	12	Psychiatry	S	Paroxetine Hcl	Paroxetine Hcl	111	174	5135	1039.63	17		29	58	312.15	1740	*
1366431900	Wantz	Margaret	Summersville	WV	54	Family Practice	S	Paroxetine Hcl	Paroxetine Hcl	47	55	1500	214.92			47	55	214.92	1500	*
1366432015	Mechelke	Kathryn	Saint Cloud	MN	27	Family Practice	S	Paroxetine Hcl	Paroxetine Hcl	17	45	1351	247.43			17	45	247.43	1351	*
1366432114	Lerman	Eric	Farmington Hills	MI	26	Internal Medicine	S	Paroxetine Hcl	Paroxetine Hcl	39	89	2670	288.7		#					*
1366432213	Kodsy	Raouf	Utica	NY	36	Family Practice	S	Paroxetine Hcl	Paroxetine Hcl	99	104	3014	1253.26	14		88	88	1143.3	2544	#
1366432395	Eshelman	Charlotte	Nampa	ID	16	Nurse Practitioner	S	Paroxetine Hcl	Paroxetine Hcl	14	30	900	115.58			14	30	115.58	900	*
1366432429	Carter	Brian	Granger	IN	18	Family Practice	S	Paroxetine Hcl	Paroxetine Hcl	14	42	1260	282.79			14	42	282.79	1260	*
1366432619	Parker	Anne	Asheville	NC	37	Nurse Practitioner	S	Paroxetine Hcl	Paroxetine Hcl	28	36	1080	207.07			28	36	207.07	1080	*
1366432692	Gebreyesus	Yared	Stafford	VA	51	Internal Medicine	S	Paroxetine Hcl	Paroxetine Hcl	17	25.5	765	135.98		*					*
1366432957	Howard	Alison	Largo	FL	12	Family Practice	S	Paroxetine Hcl	Paroxetine Hcl	60	144	4320	677.9	17		43	117	542.52	3510	#
1366433252	Boutelle	William	Northampton	MA	25	Psychiatry & Neurology	T	Paroxetine Hcl	Paroxetine Hcl	28	44.3	1330	248.34			28	44.3	248.34	1330	*
1366433377	Ziccardi	Michael	Fenton	MI	26	Family Practice	S	Paroxetine Hcl	Paroxetine Hcl	18	40	1200	163.21		*					*
1366433443	Barron	Natalie	Hampton	VA	51	Family Practice	S	Paroxetine Hcl	Paroxetine Hcl	24	48	1440	268.73		#					*
1366433567	Irwin	Mark	Belleville	IL	17	Internal Medicine	S	Paroxetine Hcl	Paroxetine Hcl	55	123	3690	639.57	14	#					#
1366433583	Romero-Ramos	Samuel	El Paso	TX	48	Internal Medicine	S	Paroxetine Hcl	Paroxetine Hcl	11	33	990	293.09			11	33	293.09	990	*
1366433609	Cintron	Marcelino	Gurabo	PR	72	Family Practice	S	Paroxetine Hcl	Paroxetine Hcl	78	107	3210	601.52	17	#					#
1366433617	Weisman	Thomas	Fitchburg	MA	25	Internal Medicine	S	Paroxetine Hcl	Paroxetine Hcl	11	33	990	137.81		*					*
1366433674	Claustro	Ludgerio	Richlands	VA	51	Family Practice	S	Paroxetine Hcl	Paroxetine Hcl	56	66	1980	587			26	36	425.15	1080	*
1366433708	Reid	Bryan	Carlisle	PA	42	Family Practice	S	Paroxetine Hcl	Paroxetine Hcl	44	62	1860	484.52			31	47	339.26	1410	*
1366433724	Delichatsios	Helen	Boston	MA	25	Internal Medicine	S	Paroxetine Hcl	Paroxetine Hcl	15	25	750	123.43			15	25	123.43	750	*
1366433823	Magda	Jerzy	New Castle	PA	42	Internal Medicine	S	Paroxetine Hcl	Paroxetine Hcl	75	125.2	3636	1019	17		63	99.2	852.17	2856	#
1366434110	Evers	Martin	Milford	PA	42	Internal Medicine	S	Paroxetine Hcl	Paroxetine Hcl	36	49	1460	235.06			24	37	157.38	1100	*
1366434342	Robertson	Roy	Fort Wayne	IN	18	Cardiac Surgery	S	Paroxetine Hcl	Paroxetine Hcl	16	26	780	147.13		#					*
1366434557	Kinter	Mark	Canton	NC	37	Family Practice	S	Paroxetine Hcl	Paroxetine Hcl	37	45	1350	371.25		#					*
1366434581	Van Bellingham	Wendy	Albany	NY	36	Internal Medicine	S	Paroxetine Hcl	Paroxetine Hcl	11	11	301	182.95			11	11	182.95	301	*
1366435000	Mercedes Maldonado	Milciades	San Juan	PR	72	Internal Medicine	S	Paroxetine Hcl	Paroxetine Hcl	31	31	930	190.77		#					*
1366435125	Wesemann	Daniel	Davenport	IA	19	Nurse Practitioner	S	Paroxetine Hcl	Paroxetine Hcl	13	21	630	216.08		*					*
1366435190	Sanchez	Daniel	Los Angeles	CA	6	Family Practice	S	Paroxetine Hcl	Paroxetine Hcl	60	112.1	3364	489.8	14		60	112.1	489.8	3364		14
1366435232	Michelini	Robert	Lewisberry	PA	42	Family Practice	S	Paroxetine Hcl	Paroxetine Hcl	23	41	1230	126.33		#					*
1366435257	North	James	Toledo	OH	39	Family Practice	S	Paroxetine Hcl	Paroxetine Hcl	36	62	1860	345.64			24	50	284.28	1500	*
1366435307	Sanchez	Elisa	Pharr	TX	48	Psychiatry	S	Paroxetine Hcl	Paroxetine Hcl	34	50	1500	264.35		#					*
1366435455	Hebbar	Sanjaya	Tucson	AZ	4	Internal Medicine	S	Paroxetine Hcl	Paroxetine Hcl	39	91	2730	667.22			39	91	667.22	2730	*
1366436206	Taylor	Stever	Mexico	MO	29	Family Practice	S	Paroxetine Hcl	Paroxetine Hcl	16	24	651	86.7		*					*
1366436214	Kuchipudi	Anitha	Pelham	NH	33	Internal Medicine	S	Paroxetine Hcl	Paroxetine Hcl	14	27	810	162.7			14	27	162.7	810	*
1366436248	Mullennix	Dixie	Moraine	OH	39	Family Practice	S	Paroxetine Hcl	Paroxetine Hcl	19	29	870	166.59			19	29	166.59	870	*
1366436263	Gathe	Joseph	Houston	TX	48	Infectious Disease	S	Paroxetine Hcl	Paroxetine Hcl	42	56	1680	504.8		*					*
1366436297	Suh	David	Tucker	GA	13	Cardiology	S	Paroxetine Hcl	Paroxetine Hcl	15	21	630	128.09			15	21	128.09	630	*
1366436529	Ayers	John	New Bern	NC	37	Family Practice	S	Paroxetine Hcl	Paroxetine Hcl	18	26	754	175.05			18	26	175.05	754	*
1366436537	Monaco	Paul	Hamden	CT	9	Internal Medicine	S	Paroxetine Hcl	Paroxetine Hcl	95	127	3729	772.22	16		95	127	772.22	3729		16
1366436677	Drury	Bradley	Coeur D Alene	ID	16	Family Practice	S	Paroxetine Hcl	Paroxetine Hcl	15	37	1110	163.17			15	37	163.17	1110	*
1366436909	Spires	Ann	Methuen	MA	25	Family Practice	S	Paroxetine Hcl	Paroxetine Hcl	14	24	720	78.99		#					*
1366437261	Lutzke	Wayne	Massillon	OH	39	Family Practice	S	Paroxetine Hcl	Paroxetine Hcl	37	47.1	1341	415.25		#					*
1366437345	Walters	Julie	Plainfield	IN	18	Pediatric Medicine	S	Paroxetine Hcl	Paroxetine Hcl	42	84	2520	610.04		#					*
1366437485	Biel	William	Elgin	TX	48	Family Practice	S	Paroxetine Hcl	Paroxetine Hcl	13	17	510	116.49			13	17	116.49	510	*
1366437535	Mcghan	Darrin	Crystal River	FL	12	Physician Assistant	S	Paroxetine Hcl	Paroxetine Hcl	17	49	1470	242.64		#					*
1366437667	Ruppert	James	Riverside	CA	6	Family Practice	S	Paroxetine Hcl	Paroxetine Hcl	21	31	930	428.25			21	31	428.25	930	*
1366437873	Miller	Karen	Lancaster	PA	42	Nurse Practitioner	S	Paroxetine Hcl	Paroxetine Hcl	26	26	780	302.04		#					*
1366437907	Dunbar	Christy	Leesville	SC	45	Nurse Practitioner	S	Paroxetine Hcl	Paroxetine Hcl	58	78	2340	648.05			34	52	406.96	1560	*
1366437972	Scully	Bruce	Blue Springs	MO	29	Family Practice	S	Paroxetine Hcl	Paroxetine Hcl	60	112	3360	1169.36	16		39	77	971.05	2310	*
1366438228	Rosenberg	Peter	Bayside	NY	36	Internal Medicine	S	Paroxetine Hcl	Paroxetine Hcl	24	72	2160	665.1			24	72	665.1	2160	*
1366438376	Stephens	Margaret	Lebanon	NH	33	Family Practice	S	Paroxetine Hcl	Paroxetine Hcl	16	48	1440	262.58		#					*
1366438384	Tracy	Wallace	De Witt	AR	5	Family Practice	S	Paroxetine Hcl	Paroxetine Hcl	12	20	600	97.47			12	20	97.47	600	*
1366438822	Rastogi	Ritu	Wilmington	DE	10	Internal Medicine	S	Paroxetine Hcl	Paroxetine Hcl	75	75	2135	1075.13	12		38	38	499.62	1078	*
1366438848	Humphrey	Frederic	Marietta	OH	39	Internal Medicine	S	Paroxetine Hcl	Paroxetine Hcl	39	41	1163	251.19			22	24	170.96	698	*
1366439044	Hanert	Gregg	Grayling	MI	26	Family Practice	S	Paroxetine Hcl	Paroxetine Hcl	88	163.5	4905	692.54	20		73	134.5	585.88	4035	#
1366439051	Do	Jaclynn	Garden Grove	CA	6	Family Practice	S	Paroxetine Hcl	Paroxetine Hcl	27	27	810	98.87		#					*
1366439697	Mulpuri	Rama	Saginaw	MI	26	Internal Medicine	S	Paroxetine Hcl	Paroxetine Hcl	14	32	960	97.42		#					*
1366439721	Boerth	Scott	Blacksburg	VA	51	Internal Medicine	S	Paroxetine Hcl	Paroxetine Hcl	12	24	720	86.5			12	24	86.5	720	*
1366439747	Roma	Rebecca	Pittsburgh	PA	42	Psychiatry & Neurology	T	Paroxetine Hcl	Paroxetine Hcl	17	17	484	275.35			0	0	0	0	#
1366440091	White	Laura	Louisville	KY	21	Nurse Practitioner	S	Paroxetine Hcl	Paroxetine Hcl	14	14	420	51.5			14	14	51.5	420	*
1366440216	Krill	Larry	Toledo	OH	39	Internal Medicine	S	Paroxetine Hcl	Paroxetine Hcl	21	27	810	248.01		#					*
1366440265	Rushford	Frederick	Cypress	TX	48	Endocrinology	S	Paroxetine Hcl	Paroxetine Hcl	15	23	690	175.8			15	23	175.8	690	*
1366440356	Dillman	Mitchell	Seneca	SC	45	Family Practice	S	Paroxetine Hcl	Paroxetine Hcl	53	89	2670	673.17			53	89	673.17	2670	*
1366440463	Crader	Christine	Saint Clair Shores	MI	26	Internal Medicine	S	Paroxetine Hcl	Paroxetine Hcl	16	48	1440	295.97			16	48	295.97	1440	*
1366440661	Sibold	Sophia	Union	WV	54	Family Practice	S	Paroxetine Hcl	Paroxetine Hcl	29	35	1050	336.92		#					*
1366440919	Main	Ellis	Corpus Christi	TX	48	Family Practice	S	Paroxetine Hcl	Paroxetine Hcl	74	127.3	3820	904.42	17	#					#
1366441297	Bahr	Kelley	Onalaska	WI	55	Family Practice	S	Paroxetine Hcl	Paroxetine Hcl	15	43	1285	472.96		#					*
1366441362	Henjum	Brian	Minnetonka	MN	27	Family Practice	S	Paroxetine Hcl	Paroxetine Hcl	15	23	690	301.7		*					*
1366441487	Delgado	Crisanto	Apopka	FL	12	Internal Medicine	S	Paroxetine Hcl	Paroxetine Hcl	25	46	1380	153.57		#					*
1366441495	Neblock	Michele	Troy	MO	29	Family Practice	S	Paroxetine Hcl	Paroxetine Hcl	25	31	930	130		#					*
1366441826	Schreiber	William	Woodbridge	CT	9	Internal Medicine	S	Paroxetine Hcl	Paroxetine Hcl	29	37	1038	294.73			29	37	294.73	1038	*
1366441875	Kim	Won	Peru	IL	17	Internal Medicine	S	Paroxetine Hcl	Paroxetine Hcl	27	33	990	389.77		#					*
1366441933	Nathan	Pramila	Milford	CT	9	Neuropsychiatry	S	Paroxetine Hcl	Paroxetine Hcl	25	47	1410	290.23			13	35	266.23	1050	*
1366442337	Handke	Susan	Sergeant Bluff	IA	19	Nurse Practitioner	S	Paroxetine Hcl	Paroxetine Hcl	16	16	480	75.92		*					*
1366442634	Seager	Charles	Williamsburg	VA	51	Family Practice	S	Paroxetine Hcl	Paroxetine Hcl	15	33	970	149.85			15	33	149.85	970	*
1366442881	Lovell	John	Tremont	IL	17	Family Practice	S	Paroxetine Hcl	Paroxetine Hcl	28	34	1020	310.97		#					*
1366443202	Alling	R.	Canandaigua	NY	36	Internal Medicine	S	Paroxetine Hcl	Paroxetine Hcl	25	37	1110	360.44		#					*
1366443400	Pike	James	Indianapolis	IN	18	Pulmonary Disease	S	Paroxetine Hcl	Paroxetine Hcl	179	185	5226	2485.06	32		140	144	1930.08	4070	#
1366443442	Harper	Oliver	Warrior	AL	1	Internal Medicine	S	Paroxetine Hcl	Paroxetine Hcl	13	35	1050	289.13		#					*
1366443640	Agrawal	Subodh	Athens	GA	13	Cardiology	S	Paroxetine Hcl	Paroxetine Hcl	83	89	2596	684.39	24		49	51	478.72	1502		13
1366443707	Wust	John	Blaine	MN	27	Obstetrics & Gynecology	S	Paroxetine Hcl	Paroxetine Hcl	13	25	750	158.58			13	25	158.58	750	*
1366443731	Bleasdale	Thomas	Rolling Meadows	IL	17	Internal Medicine	S	Paroxetine Hcl	Paroxetine Hcl	47	99	2970	462.22	11		47	99	462.22	2970		11
1366443780	Schwartz	Gary	Hackensack	NJ	34	Internal Medicine	S	Paroxetine Hcl	Paroxetine Hcl	27	53	1590	613.95			27	53	613.95	1590	*
1366444341	Patel	Jayantibhai	Chandler	AZ	4	Neurology	S	Paroxetine Hcl	Paroxetine Hcl	23	33	978	199.25			23	33	199.25	978	*
1366444549	Valuck	Richard	Hannibal	MO	29	Cardiology	S	Paroxetine Hcl	Paroxetine Hcl	11	27	810	149.4			11	27	149.4	810	*
1366444564	Amante	Alejandro	Maryville	MO	29	Psychiatry	S	Paroxetine Hcl	Paroxetine Hcl	24	24	720	320.04			0	0	0	0	#
1366444580	King	Teresa	Peoria	AZ	4	Nurse Practitioner	S	Paroxetine Hcl	Paroxetine Hcl	30	46	1380	314.6		#					*
1366444648	Stephens	Bradford	Miami	OK	40	Internal Medicine	S	Paroxetine Hcl	Paroxetine Hcl	22	38	1115	394.22			22	38	394.22	1115	*
1366444705	Lipnik	Lawrence	Livonia	MI	26	Internal Medicine	S	Paroxetine Hcl	Paroxetine Hcl	24	70	2100	416.9			24	70	416.9	2100	*
1366444994	Elkins	Reagan	Zachary	LA	22	Family Practice	S	Paroxetine Hcl	Paroxetine Hcl	27	35	1050	207.63		#					*
1366445108	Smith	Benjamin	Hardinsburg	KY	21	Family Practice	S	Paroxetine Hcl	Paroxetine Hcl	43	55	1650	360.82			43	55	360.82	1650	*
1366445215	Griffitt	Alice	Great Bend	KS	20	Nurse Practitioner	S	Paroxetine Hcl	Paroxetine Hcl	32	38.1	1123	256.14			11	11	83.1	330	*
1366445389	Andriola	Frank	Mcclellan	CA	6	Internal Medicine	S	Paroxetine Hcl	Paroxetine Hcl	14	14	420	261.34		*					*
1366445496	Anireddy	Giridhar	Alamogordo	NM	35	Internal Medicine	S	Paroxetine Hcl	Paroxetine Hcl	36	63	1890	369.41	11	#					*
1366445785	Davey	Michelle	Guerneville	CA	6	Family Practice	S	Paroxetine Hcl	Paroxetine Hcl	24	26	780	244.26		*					*
1366445934	Miller	Christine	La Crosse	WI	55	Internal Medicine	S	Paroxetine Hcl	Paroxetine Hcl	18	34	1000	212.98			18	34	212.98	1000	*
1366446049	Gorby	Michael	Palestine	TX	48	Internal Medicine	S	Paroxetine Hcl	Paroxetine Hcl	13	37	1110	177.33			13	37	177.33	1110	*
1366446098	Waniger	Ricky	La Crosse	WI	55	Family Practice	S	Paroxetine Hcl	Paroxetine Hcl	30	64	1920	439.5			13	39	255.87	1170	*
1366446221	Shell	John	Burlington	KS	20	Family Practice	S	Paroxetine Hcl	Paroxetine Hcl	24	24.2	725	65.11			0	0	0	0	#
1366446320	Madden	Christopher	Clemmons	NC	37	Internal Medicine	S	Paroxetine Hcl	Paroxetine Hcl	25	75	2250	701.36		#					*
1366446965	Adams	Kenneth	Rocky Mount	NC	37	Internal Medicine	S	Paroxetine Hcl	Paroxetine Hcl	17	49	1470	210.79			17	49	210.79	1470	*
1366447062	Mahmoud	Waleed	Athens	TX	48	Family Practice	S	Paroxetine Hcl	Paroxetine Hcl	54	104	3120	696.37	12		54	104	696.37	3120		12
1366447070	Mirzaalikhani	Amir	Fort Washington	MD	24	Critical Care (Intensivists)	S	Paroxetine Hcl	Paroxetine Hcl	15	15	450	187.1		#					*
1366447104	Hohm	Robert	Huron	SD	46	Internal Medicine	S	Paroxetine Hcl	Paroxetine Hcl	12	18	480	284.94			12	18	284.94	480	*
1366447187	Meka	Varma	Riverdale	GA	13	Internal Medicine	S	Paroxetine Hcl	Paroxetine Hcl	49	59	1754	334.03			35	39	183.13	1154	*
1366447377	Farooq	Amjad	Bowling Green	OH	39	Family Practice	S	Paroxetine Hcl	Paroxetine Hcl	25	41	1230	274.33		#					*
1366447450	Workman	Timothy	Lewisburg	WV	54	Family Practice	S	Paroxetine Hcl	Paroxetine Hcl	38	70	2094	490.56		#					*
1366447476	Windham	Annette	Houma	LA	22	Nurse Practitioner	S	Paroxetine Hcl	Paroxetine Hcl	69	111	3330	775	17		69	111	775	3330		17
1366447526	Noel	Michael	Houston	TX	48	Family Practice	S	Paroxetine Hcl	Paroxetine Hcl	28	70.4	2113	456.34	11	#					*
1366447583	Fields	Clive	Houston	TX	48	Family Practice	S	Paroxetine Hcl	Paroxetine Hcl	15	39	1155	225.74			15	39	225.74	1155	*
1366447658	Walton	Vickie	Fresno	CA	6	Neurology	S	Paroxetine Hcl	Paroxetine Hcl	12	29	870	181.95		*					*
1366447716	Daly	Erik	Syracuse	NY	36	Internal Medicine	S	Paroxetine Hcl	Paroxetine Hcl	12	30	900	223.06			12	30	223.06	900	*
1366447765	Munro	Amy	Cheektowaga	NY	36	Physician Assistant	S	Paroxetine Hcl	Paroxetine Hcl	48	100	3000	608.03	12		48	100	608.03	3000		12
1366448011	Hall	Lois	Reading	PA	42	Nurse Practitioner	S	Paroxetine Hcl	Paroxetine Hcl	41	73	2190	632.57			41	73	632.57	2190	*
1366448342	Ocloo	Shirley	Gastonia	NC	37	Family Practice	S	Paroxetine Hcl	Paroxetine Hcl	18	20	600	115.83		#					*
1366448359	Kimura	Irene	Moses Lake	WA	53	Family Practice	S	Paroxetine Hcl	Paroxetine Hcl	24	26	780	122.7			24	26	122.7	780	*
1366448391	Charlesworth	Ernest	Chambersburg	PA	42	Family Practice	S	Paroxetine Hcl	Paroxetine Hcl	21	31	890	368.83			21	31	368.83	890	*
1366448425	Watson	Myra	Columbia	MO	29	Nephrology	S	Paroxetine Hcl	Paroxetine Hcl	34	44	1320	251.49		#					*
1366448516	Pohlot	Jean	Bentleyville	PA	42	Physician Assistant	S	Paroxetine Hcl	Paroxetine Hcl	12	22	633	71.78			12	22	71.78	633	*
1366448748	Lewis	Sheldon	Highland	IN	18	Internal Medicine	S	Paroxetine Er	Paroxetine Hcl	12	12	360	1558.2			12	12	1558.2	360	*
1366448748	Lewis	Sheldon	Highland	IN	18	Internal Medicine	S	Paroxetine Hcl	Paroxetine Hcl	23	55	1650	345.74		#					*
1366448771	Fleming	John	Sumter	SC	45	Family Practice	S	Paroxetine Hcl	Paroxetine Hcl	14	22	660	165.06		#					*
1366449050	Meltzer	Richard	Oakhurst	NJ	34	Internal Medicine	S	Paroxetine Hcl	Paroxetine Hcl	12	15	450	171.24			12	15	171.24	450	*
1366449167	Marcello	Michael	Raceland	LA	22	Family Practice	S	Paroxetine Hcl	Paroxetine Hcl	25	45	1350	205.88		#					*
1366449191	Schrei Broadt	Catherine	Nazareth	PA	42	Family Practice	S	Paroxetine Hcl	Paroxetine Hcl	18	52	1560	282.65			18	52	282.65	1560	*
1366449274	Bishop	Michelle	Mountain View	AR	5	Family Practice	S	Paroxetine Hcl	Paroxetine Hcl	21	23.3	670	194.71		#					*
1366449431	Francis	Elie	Tarentum	PA	42	Internal Medicine	S	Paroxetine Hcl	Paroxetine Hcl	92	162	4860	1198.87	21		74	136	1017.1	4080	#
1366449704	Jones	William	Brookneal	VA	51	Family Practice	S	Paroxetine Hcl	Paroxetine Hcl	27	55	1650	427		#					*
1366449787	Drout	David	Tinton Falls	NJ	34	Internal Medicine	S	Paroxetine Hcl	Paroxetine Hcl	25	75	2250	478.04			25	75	478.04	2250	*
1366449795	Boesler	Iza	Tinton Falls	NJ	34	Internal Medicine	S	Paroxetine Hcl	Paroxetine Hcl	40	70	2100	505.06			40	70	505.06	2100	*
1366449944	Shimek	Maryann	Bay City	TX	48	Nurse Practitioner	S	Paroxetine Hcl	Paroxetine Hcl	28	32	960	219.01		#					*
1366450181	Wagonlander	John	Lakewood	CO	8	Internal Medicine	S	Paroxetine Hcl	Paroxetine Hcl	12	32	960	349.28			12	32	349.28	960	*
1366450744	Dawson	Thomas	Kirkland	WA	53	Family Practice	S	Paroxetine Hcl	Paroxetine Hcl	14	18	540	184.83			14	18	184.83	540	*
1366450892	Milone	Andrew	Boonville	NY	36	Physician Assistant	S	Paroxetine Hcl	Paroxetine Hcl	12	34	1020	282.27		*					*
1366451155	Smith	Thomas	Westport	CT	9	Psychiatry & Neurology	T	Paroxetine Hcl	Paroxetine Hcl	36	36	1080	508.09			0	0	0	0	#
1366451221	Lewis	Peter	Fort Myers	FL	12	Internal Medicine	S	Paroxetine Hcl	Paroxetine Hcl	13	21	630	164.63		*					*
1366451239	Reyes Cruz	David	Fajardo	PR	72	General Practice	S	Paroxetine Hcl	Paroxetine Hcl	27	37	1110	209.32		#					*
1366451411	Cassidy	Kristin	Twin Lakes	WI	55	Internal Medicine	S	Paroxetine Hcl	Paroxetine Hcl	23	47	1410	238.39		#					*
1366451429	Colassacco	Lawrence	Depere	WI	55	Family Practice	S	Paroxetine Hcl	Paroxetine Hcl	28	48	1440	437.17			28	48	437.17	1440	*
1366451791	Cramer	Robert	Springfield	IL	17	Internal Medicine	S	Paroxetine Hcl	Paroxetine Hcl	33	67	2010	385.97		#					*
1366451890	Butzirus	Gordon	Idabel	OK	40	Physician Assistant	S	Paroxetine Hcl	Paroxetine Hcl	53	87	2610	453.19	12	#					#
1366452039	Belcher	James	Laurens	SC	45	Emergency Medicine	S	Paroxetine Hcl	Paroxetine Hcl	35	49	1470	284.57			19	33	158.65	990	*
1366452195	Hayslip	Diana	Lexington	KY	21	Family Practice	S	Paroxetine Hcl	Paroxetine Hcl	35	55	1650	633.19		#					*
1366452310	Chitters	Gerald	Boulder	CO	8	Psychiatry	S	Paroxetine Hcl	Paroxetine Hcl	15	25	750	136.6		*					*
1366452377	Pauker	Neil	Fort Myers	FL	12	Psychiatry	S	Paroxetine Er	Paroxetine Hcl	16	24	720	2718.15		#					*
1366452823	Harless	William	San Diego	CA	6	Internal Medicine	S	Paroxetine Hcl	Paroxetine Hcl	35	81	2430	550.66			35	81	550.66	2430	*
1366453458	Blackstone	Marcus	Simpsonville	SC	45	Internal Medicine	S	Paroxetine Hcl	Paroxetine Hcl	14	40	1200	275.61			14	40	275.61	1200	*
1366453904	Krulewitz	Arthur	South Hadley	MA	25	Internal Medicine	S	Paroxetine Hcl	Paroxetine Hcl	12	12	360	58.8			12	12	58.8	360	*
1366454076	Mallick	Rajani	Norton	MA	25	Family Practice	S	Paroxetine Hcl	Paroxetine Hcl	31	55	1650	346.81		#					*
1366454225	Elder	John	Santa Barbara	CA	6	Nephrology	S	Paroxetine Hcl	Paroxetine Hcl	16	26	780	156.13		#					*
1366454696	Fenney	William	Hyannis	MA	25	Internal Medicine	S	Paroxetine Hcl	Paroxetine Hcl	35	65	1950	644.76		#					*
1366454712	Pleasants	Peter	Plainville	MA	25	Family Practice	S	Paroxetine Hcl	Paroxetine Hcl	23	35	1050	315.36			23	35	315.36	1050	*
1366455248	Okere	Henry	West Nyack	NY	36	Internal Medicine	S	Paroxetine Hcl	Paroxetine Hcl	21	55	1650	345.75		#					*
1366455511	Fogg-Waberski	Joanna	Hartford	CT	9	Geriatric Psychiatry	S	Paroxetine Cr	Paroxetine Hcl	13	21	630	2485.43			13	21	2485.43	630	*
1366455511	Fogg-Waberski	Joanna	Hartford	CT	9	Geriatric Psychiatry	S	Paroxetine Er	Paroxetine Hcl	15	21	630	2063.01			15	21	2063.01	630	*
1366455511	Fogg-Waberski	Joanna	Hartford	CT	9	Geriatric Psychiatry	S	Paroxetine Hcl	Paroxetine Hcl	111	210.2	6168	1965.21	25		111	210.2	1965.21	6168		25
1366455537	Spinelli	Pasqua	Seaford	NY	36	Nurse Practitioner	S	Paroxetine Hcl	Paroxetine Hcl	22	32	888	195.36	12	*					*
1366455545	Herrington	Robert	Columbia	MS	28	Family Practice	S	Paroxetine Hcl	Paroxetine Hcl	116	150.1	4316	937.3	22		95	129.1	780.74	3711	#
1366455842	Lang	William	Marina Del Rey	CA	6	Internal Medicine	S	Paroxetine Hcl	Paroxetine Hcl	12	34	1020	219.08			12	34	219.08	1020	*
1366455883	Rajagopal	Shobana	Hillsboro	OR	41	Family Practice	S	Paroxetine Hcl	Paroxetine Hcl	16	36	1080	348.88			16	36	348.88	1080	*
1366455891	Villarreal Md Pa	Armando	Pleasanton	TX	48	Family Practice	S	Paroxetine Hcl	Paroxetine Hcl	61	83	2490	609.92	12	#					*
1366455974	Vanderneck	Christopher	Henderson	NE	31	Family Practice	S	Paroxetine Hcl	Paroxetine Hcl	21	23	690	118.49		#					*
1366456071	Bachman	Paul	Warrensburg	NY	36	Internal Medicine	S	Paroxetine Hcl	Paroxetine Hcl	13	25	750	141.34		*					*
1366456725	Cowen	Stephen	Phila	PA	42	Internal Medicine	S	Paroxetine Hcl	Paroxetine Hcl	40	54	1620	261.57		#					*
1366457012	Goolsby	Kenneth	Gainesville	GA	13	Psychiatry	S	Paroxetine Hcl	Paroxetine Hcl	50	58	1731	667.08	13		36	42	402.35	1251	*
1366457129	Oneka	Michael	Muskegon	MI	26	Family Practice	S	Paroxetine Hcl	Paroxetine Hcl	51	61.1	1833	372.67	13		23	29	198.14	870	*
1366457160	Masimasi	Nziavake	Montgomery	AL	1	Internal Medicine	S	Paroxetine Hcl	Paroxetine Hcl	26	50	1500	473.15		#					*
1366457772	Sorlie-Aguilar	Victoria	Oxnard	CA	6	Family Practice	S	Paroxetine Hcl	Paroxetine Hcl	16	36	1080	214.08		#					*
1366457889	Cordeiro	Teresa	Pismo Beach	CA	6	Nurse Practitioner	S	Paroxetine Hcl	Paroxetine Hcl	14	32	960	230.93			14	32	230.93	960	*
1366458895	Braverman-Panza	Jill	Albany	NY	36	Internal Medicine	S	Paroxetine Hcl	Paroxetine Hcl	43	59	1770	167.56			43	59	167.56	1770	*
1366458945	Rabadi-Marar	Diana	Council Bluffs	IA	19	Internal Medicine	S	Paroxetine Hcl	Paroxetine Hcl	21	35	1034	194.03		#					*
1366459075	Zakharyan	Sergei	Fresno	CA	6	General Practice	S	Paroxetine Hcl	Paroxetine Hcl	99	153	4590	1154.44	19	#					#
1366459257	Fumero	Ricardo	Mayaguez	PR	72	Psychiatry	S	Paroxetine Er	Paroxetine Hcl	14	14	420	1866.62		*					*
1366459257	Fumero	Ricardo	Mayaguez	PR	72	Psychiatry	S	Paroxetine Hcl	Paroxetine Hcl	131	137	4110	939.18	17		45	51	359.97	1530	*
1366459281	Gimbel	Barry	Mineola	NY	36	Internal Medicine	S	Paroxetine Hcl	Paroxetine Hcl	61	85	2550	664.36		#					*
1366459877	Berard	Michael	College Park	MD	24	Internal Medicine	S	Paroxetine Hcl	Paroxetine Hcl	18	32.9	988	521.05			18	32.9	521.05	988	*
1366460347	Watson	John	Reno	NV	32	Internal Medicine	S	Paroxetine Hcl	Paroxetine Hcl	56	108	3240	689.63	14		34	76	430	2280	*
1366460388	Flinders	Craig	Nekoosa	WI	55	Family Practice	S	Paroxetine Hcl	Paroxetine Hcl	21	43	1290	206.44		#					*
1366460412	Delay	Eric	Morristown	TN	47	Internal Medicine	S	Paroxetine Hcl	Paroxetine Hcl	55	123	3690	914.59	16		38	96	665.18	2880	#
1366460461	Gruber	Michael	Bay City	MI	26	Internal Medicine	S	Paroxetine Hcl	Paroxetine Hcl	31	46.5	1395	292.16			31	46.5	292.16	1395	*
1366460578	Brisbon	Nancy	Philadelphia	PA	42	Family Practice	S	Paroxetine Hcl	Paroxetine Hcl	31	35	1038	269.71		*					*
1366460701	Qureshi	Kashif	Brownstown Twp	MI	26	Internal Medicine	S	Paroxetine Hcl	Paroxetine Hcl	28	38	1140	199.59			28	38	199.59	1140	*
1366461311	Noor	Sohail	Katy	TX	48	Emergency Medicine	S	Paroxetine Hcl	Paroxetine Hcl	15	15.5	465	152.2			15	15.5	152.2	465	*
1366462046	Mullally	Timothy	Crown Point	IN	18	Family Practice	S	Paroxetine Hcl	Paroxetine Hcl	13	31	930	164.9			13	31	164.9	930	*
1366462053	Scarpelli	David	York	PA	42	Family Practice	S	Paroxetine Hcl	Paroxetine Hcl	20	32	960	466.22			20	32	466.22	960	*
1366462210	Thies	David	Mebane	NC	37	Internal Medicine	S	Paroxetine Hcl	Paroxetine Hcl	67	135	4050	961.17	14		51	111	795.3	3330	#
1366462335	Schuler	Renae	New London	WI	55	Family Practice	S	Paroxetine Hcl	Paroxetine Hcl	20	38.1	1144	334.49		#					*
1366462434	Cikowski	Edward	Springfield	PA	42	Internal Medicine	S	Paroxetine Hcl	Paroxetine Hcl	84	138	3899	1289.91	14		61	107	1046.22	2969	#
1366462590	Khan	Saeed	Okeechobee	FL	12	Internal Medicine	S	Paroxetine Hcl	Paroxetine Hcl	52	88	2583	502.76	13		40	74	415.76	2163	#
1366462863	Silverman	Joel	Forest Hills	NY	36	Pulmonary Disease	S	Paroxetine Hcl	Paroxetine Hcl	13	19	570	156.55		*					*
1366462913	Hall	Richard	South Ogden	UT	49	Family Practice	S	Paroxetine Hcl	Paroxetine Hcl	30	46	1352	228.84		#					*
1366462939	Jacobs	Edwin	Burbank	CA	6	Hematology-Oncology	S	Paroxetine Hcl	Paroxetine Hcl	16	18	540	414.59			16	18	414.59	540	*
1366463390	Babugowda	Lalana	Tarpon Springs	FL	12	Family Practice	S	Paroxetine Hcl	Paroxetine Hcl	11	33	990	134.77		*					*
1366463713	Niemisto	Jeanette	Canton	MI	26	Psychiatry	S	Paroxetine Hcl	Paroxetine Hcl	12	12	360	180			12	12	180	360	*
1366463796	Cancio	Juan	Hialeah	FL	12	Internal Medicine	S	Paroxetine Hcl	Paroxetine Hcl	19	27	810	108.78			19	27	108.78	810	*
1366463994	Triggs	Jodi	Lincoln	NE	31	Internal Medicine	S	Paroxetine Hcl	Paroxetine Hcl	20	22	660	101.02			20	22	101.02	660	*
1366464133	Mirot	Adam	Palmer	MA	25	Psychiatry	S	Paroxetine Hcl	Paroxetine Hcl	28	38	1140	219.38		#					*
1366464281	Kanter	Louis	Vernon Hills	IL	17	Internal Medicine	S	Paroxetine Hcl	Paroxetine Hcl	17	31	930	129.87			17	31	129.87	930	*
1366464836	Evans	Scott	Mt Pleasant	SC	45	Family Practice	S	Paroxetine Hcl	Paroxetine Hcl	25	69	2070	437.09			25	69	437.09	2070	*
1366464836	Evans	Scott	Mt Pleasant	SC	45	Family Practice	S	Paxil	Paroxetine Hcl	17	17	119	1545.2			17	17	1545.2	119	*
1366465023	Crowley	Timothy	Omaha	NE	31	Internal Medicine	S	Paroxetine Hcl	Paroxetine Hcl	17	33	981	230.2			17	33	230.2	981	*
1366465122	Mora	Yezid	Needville	TX	48	Internal Medicine	S	Paroxetine Hcl	Paroxetine Hcl	20	46	1380	197.84			20	46	197.84	1380	*
1366465171	Marini Roman	Grace	Mayaguez	PR	72	Cardiology	S	Paroxetine Hcl	Paroxetine Hcl	14	14	420	85.56			14	14	85.56	420	*
1366466302	Barnes	David	Philadelphia	PA	42	Internal Medicine	S	Paroxetine Hcl	Paroxetine Hcl	19	19	502	233.94		#					*
1366466450	Weinstein	Steven	Flushing	NY	36	Internal Medicine	S	Paroxetine Hcl	Paroxetine Hcl	12	32	960	148.03			12	32	148.03	960	*
1366466476	Arora	Pradeep	Jacksonville	FL	12	Psychiatry	S	Paroxetine Hcl	Paroxetine Hcl	25	29	813	300.21	11		11	15	136.62	393	*
1366467201	Pedulla	James	East Boston	MA	25	Internal Medicine	T	Paroxetine Hcl	Paroxetine Hcl	13	13	364	391.33			13	13	391.33	364	*
1366467458	Rosales	Julio	Miami	FL	12	General Practice	S	Paroxetine Hcl	Paroxetine Hcl	34	42	1240	442.62		#					*
1366467607	Kundrat	Andrew	Silver Spring	MD	24	Internal Medicine	S	Paroxetine Hcl	Paroxetine Hcl	42	77.3	2300	1303.29			42	77.3	1303.29	2300	*
1366468084	Mire	Louis	Lafayette	LA	22	Geriatric Medicine	S	Paroxetine Hcl	Paroxetine Hcl	11	11	266	105.44			11	11	105.44	266	*
1366468548	Klein	Martina	Vista	CA	6	Psychiatry	S	Paroxetine Hcl	Paroxetine Hcl	51	74.6	2238	642.66		#					*
1366468639	Rieke	Eowyn	Portland	OR	41	Family Practice	S	Paroxetine Hcl	Paroxetine Hcl	12	12	336	92.19		*					*
1366468720	Fikter	William	Chagrin Falls	OH	39	Psychiatry	S	Paroxetine Hcl	Paroxetine Hcl	101	101.1	2927	1186.73	12		31	31	367.86	830	*
1366468738	Gaweda	Amy	Raeford	NC	37	Nurse Practitioner	S	Paroxetine Hcl	Paroxetine Hcl	24	24	720	165.93		*					*
1366468902	Shebowich	Joel	Centennial	CO	8	Internal Medicine	S	Paroxetine Hcl	Paroxetine Hcl	27	59	1770	436.22		#					*
1366468928	Ephrem	Vercin	Laconia	NH	33	Internal Medicine	S	Paroxetine Hcl	Paroxetine Hcl	51	51	1169	629.28		#					*
1366470106	Hill	Robert	Sandusky	OH	39	Internal Medicine	S	Paroxetine Hcl	Paroxetine Hcl	62	108	3240	749.48	13	#					#
1366470130	Felten	Beverly	Milwaukee	WI	55	Nurse Practitioner	S	Paroxetine Hcl	Paroxetine Hcl	25	25	685	492.94			0	0	0	0	#
1366470205	Cobb	Vicki	Benton	LA	22	Family Practice	S	Paroxetine Hcl	Paroxetine Hcl	13	25	750	141.78			13	25	141.78	750	*
1366470247	Hornell	Allen	Weatherford	TX	48	Family Practice	S	Paroxetine Hcl	Paroxetine Hcl	11	15	450	103.77			11	15	103.77	450	*
1366470379	Chithambo	Godfrey	Sunnyvale	TX	48	Internal Medicine	S	Paroxetine Hcl	Paroxetine Hcl	24	36	1071	274.9		#					*
1366470494	Seabold	Linda	Farmington	ME	23	Physician Assistant	S	Paroxetine Hcl	Paroxetine Hcl	13	29	870	129.9			13	29	129.9	870	*
1366470510	Sharp	Jason	Quincy	IL	17	Family Practice	S	Paroxetine Hcl	Paroxetine Hcl	24	38	1124	397.9			24	38	397.9	1124	*
1366470650	Griner	Brian	Valdosta	GA	13	Internal Medicine	S	Paroxetine Hcl	Paroxetine Hcl	53	53	1590	234.62			53	53	234.62	1590	*
1366470700	Howell	Patricia	Columbus	MS	28	Nurse Practitioner	S	Paroxetine Hcl	Paroxetine Hcl	11	11	330	57.79		*					*
1366470825	Krieger	Darrell	Robbinsdale	MN	27	Internal Medicine	S	Paroxetine Hcl	Paroxetine Hcl	56	135	4008	916.44	16		56	135	916.44	4008		16
1366471062	Krahulec	Angela	Ogden	UT	49	Nurse Practitioner	S	Paroxetine Hcl	Paroxetine Hcl	66	72	2152	464.57			0	0	0	0	#
1366471518	Yancey	Beryl	Humboldt	TN	47	Family Practice	S	Paroxetine Hcl	Paroxetine Hcl	14	16	480	88.04		#					*
1366471732	Caraballo-Hunt	Cynthia	Beaverton	OR	41	Family Practice	S	Paroxetine Hcl	Paroxetine Hcl	25	27	810	156.34			25	27	156.34	810	*
1366471757	Lyons	Cozzette	Los Angeles	CA	6	Internal Medicine	S	Paroxetine Hcl	Paroxetine Hcl	43	59	1770	634.1		#					*
1366471856	Conley	Mark	Park Ridge	IL	17	Internal Medicine	S	Paroxetine Hcl	Paroxetine Hcl	31	59	1770	272.36			31	59	272.36	1770	*
1366471914	Umstead	Vida	Lake City	FL	12	Nurse Practitioner	S	Paroxetine Hcl	Paroxetine Hcl	16	17	510	81.81		#					*
1366472045	Oganyan	Hakop	North Hollywood	CA	6	General Practice	S	Paroxetine Hcl	Paroxetine Hcl	19	19	570	103.24		#					*
1366472557	Javillo	Jason	Baltimore	MD	24	Internal Medicine	S	Paroxetine Hcl	Paroxetine Hcl	12	36	1080	229.43		*					*
1366472565	Hutchens	Michele	King	NC	37	Physician Assistant	S	Paroxetine Hcl	Paroxetine Hcl	35	55	1650	475.25			24	44	310.25	1320	*
1366472573	Carnivale	Scott	Pittsburgh	PA	42	Internal Medicine	S	Paroxetine Hcl	Paroxetine Hcl	38	56	1680	323.62			27	45	175.54	1350	*
1366472599	Chisholm	Dugald	Atascadero	CA	6	Psychiatry & Neurology	T	Paroxetine Hcl	Paroxetine Hcl	15	45	1350	215.76			15	45	215.76	1350	*
1366472979	Reddy	Medapally	Ridgway	PA	42	Internal Medicine	S	Paroxetine Hcl	Paroxetine Hcl	24	24	720	203.41		#					*
1366473100	Miller	Gina	Hackberry	LA	22	Nurse Practitioner	S	Paroxetine Hcl	Paroxetine Hcl	14	20	600	65.87		*					*
1366473449	Seligman	Garry	Hagerstown	MD	24	Psychiatry	S	Paroxetine Hcl	Paroxetine Hcl	186	268.5	8050	2463.29	27		82	158	1295.65	4740		16
1366473654	Khan	Aliya	Willingboro	NJ	34	Internal Medicine	S	Paroxetine Hcl	Paroxetine Hcl	17	41	1230	420.36			17	41	420.36	1230	*
1366473811	Wilkinson	William	Bangor	MI	26	Family Practice	S	Paroxetine Hcl	Paroxetine Hcl	33	55	1650	513.28		*					*
1366473894	Trippett	James	Sugar Land	TX	48	Family Practice	S	Paroxetine Hcl	Paroxetine Hcl	12	36	1080	257.23			12	36	257.23	1080	*
1366474132	Mcgregor	Angela	Keokuk	IA	19	Nurse Practitioner	S	Paroxetine Hcl	Paroxetine Hcl	43	61	1830	351.68		#					*
1366474298	Glenn	Dawn	Centerville	TN	47	Nurse Practitioner	S	Paroxetine Hcl	Paroxetine Hcl	31	43	1290	300.34			17	29	207.01	870	*
1366474694	Destefano	Louis	Berwyn	PA	42	Family Practice	S	Paroxetine Hcl	Paroxetine Hcl	38	61	1830	236.42		#					*
1366475063	Guevara	Tristan	Sterling Heights	MI	26	Family Practice	S	Paroxetine Hcl	Paroxetine Hcl	11	23	690	192.46			11	23	192.46	690	*
1366475204	Hutton	Peggy	Coalport	PA	42	Physician Assistant	S	Paroxetine Hcl	Paroxetine Hcl	59	69	2070	570.05	11		19	23	258.42	690	*
1366475386	Warshauer	Leo	Wilmington	NC	37	Internal Medicine	S	Paroxetine Hcl	Paroxetine Hcl	38	113.5	3406	546.05	11		38	113.5	546.05	3406		11
1366475469	Cameron	Sandra	Springfield	MA	25	Internal Medicine	S	Paroxetine Hcl	Paroxetine Hcl	41	81	2430	368.09			41	81	368.09	2430	*
1366475865	Koenigsberg	Peter	Albuquerque	NM	35	Family Practice	S	Paroxetine Hcl	Paroxetine Hcl	43	77	2310	437.69	11	#					*
1366475931	Olli	Randy	Manistique	MI	26	Family Practice	S	Paroxetine Hcl	Paroxetine Hcl	17	23.2	696	97.46		#					*
1366475956	Keating	Julia	Albuquerque	NM	35	Internal Medicine	S	Paroxetine Hcl	Paroxetine Hcl	31	85	2550	335.54			31	85	335.54	2550	*
1366476020	Rosner	Michael	Philadelphia	PA	42	Gastroenterology	S	Paroxetine Hcl	Paroxetine Hcl	15	23	690	238.44		#					*
1366476533	Mazmanian	Brian	Framingham	MA	25	Psychiatry	S	Paroxetine Hcl	Paroxetine Hcl	13	16	480	107.28			13	16	107.28	480	*
1366476632	Greenberg	Clifford	Naples	FL	12	Internal Medicine	S	Paroxetine Hcl	Paroxetine Hcl	44	52	1503	316.04			32	40	240.56	1143	*
1366476657	Bhardwaj	Gauri	Johnson City	NY	36	Cardiology	S	Paroxetine Hcl	Paroxetine Hcl	38	42	1260	236.12	14	#					#
1366476897	Martinez	Carlos	West Seneca	NY	36	Rheumatology	S	Paroxetine Hcl	Paroxetine Hcl	30	48	1440	239.2		#					*
1366476939	Ang	Luis	Bronx	NY	36	Psychiatry & Neurology	T	Paroxetine Hcl	Paroxetine Hcl	185	185	5550	1084.96	23		146	146	880.27	4380	#
1366476970	Lee	James	West Sacramento	CA	6	Family Practice	S	Paroxetine Hcl	Paroxetine Hcl	82	128	3840	1005.64	15		65	111	913.49	3330	#
1366477051	Lane	Patricia	Pleasanton	TX	48	Family Practice	S	Paroxetine Hcl	Paroxetine Hcl	38	88	2624	663.67	12	#					*
1366477150	Reeves	Michelle	Loma Linda	CA	6	Family Practice	S	Paroxetine Hcl	Paroxetine Hcl	17	27	810	341.48		*					*
1366477176	Mcnamara	Michael	Roseburg	OR	41	Nurse Practitioner	S	Paroxetine Hcl	Paroxetine Hcl	39	39	1109	219.93		*					*
1366477333	Vizel	Mikhail	Sherman Oaks	CA	6	Internal Medicine	S	Paroxetine Hcl	Paroxetine Hcl	29	31	930	106.54			29	31	106.54	930	*
1366477630	Morgan	Cara	Atlanta	GA	13	Family Practice	S	Paroxetine Hcl	Paroxetine Hcl	70	89.9	2697	517.36	14		34	47.9	290.45	1437	*
1366477788	Ashe	Malik	Chester	SC	45	Family Practice	S	Paroxetine Er	Paroxetine Hcl	11	11	315	2570.9			0	0	0	0	#
1366477788	Ashe	Malik	Chester	SC	45	Family Practice	S	Paroxetine Hcl	Paroxetine Hcl	67	85.2	2519	521.25	13		44	60.2	446.21	1769	*
1366477812	Morales	Arturo	Hartford	CT	9	Psychiatry	S	Paroxetine Hcl	Paroxetine Hcl	28	32	935	137.12			13	17	90.35	510	*
1366478133	Mcguire	Tamara	St. Joseph	MO	29	Nurse Practitioner	S	Paroxetine Hcl	Paroxetine Hcl	12	12	331	83.98		*					*
1366478182	Mallet	Maryrita	Weatherford	TX	48	Psychiatry	S	Paroxetine Cr	Paroxetine Hcl	12	12.2	351	1628.71			0	0	0	0	#
1366478182	Mallet	Maryrita	Weatherford	TX	48	Psychiatry	S	Paroxetine Hcl	Paroxetine Hcl	50	58.3	1732	666.21		*					*
1366478588	Frescoln	Hilary	Mt View	MO	29	Family Practice	S	Paroxetine Hcl	Paroxetine Hcl	34	50	1470	173.86		#					*
1366478695	Yoon	Ruth	Okemos	MI	26	Family Practice	S	Paroxetine Hcl	Paroxetine Hcl	14	42	1260	190.68		*					*
1366478711	Sprenkle	Timothy	Lamar	MO	29	Family Practice	S	Paroxetine Hcl	Paroxetine Hcl	23	39	1170	230.33		*					*
1366478927	Suddle	Nawaz	Kane	PA	42	Internal Medicine	S	Paroxetine Hcl	Paroxetine Hcl	70	84	1466	368.77			70	84	368.77	1466	*
1366479073	Parker	Robert	Delhi	LA	22	Family Practice	S	Paroxetine Hcl	Paroxetine Hcl	16	26	780	158.92		*					*
1366479248	Hurt	Buddy	Harts	WV	54	Family Practice	S	Paroxetine Hcl	Paroxetine Hcl	27	27	810	120.33			14	14	75.2	420	*
1366479297	Miller	Hilary	Glenville	WV	54	Family Practice	S	Paroxetine Hcl	Paroxetine Hcl	44	82	2437	605.54			44	82	605.54	2437	*
1366479339	Baghai-Naeini	Rashid	Silver Spring	MD	24	Internal Medicine	S	Paroxetine Hcl	Paroxetine Hcl	13	21	615	187.35			13	21	187.35	615	*
1366479370	Powell	James	Greenville	NC	37	Internal Medicine	S	Paroxetine Hcl	Paroxetine Hcl	21	27	791	204.93			21	27	204.93	791	*
1366479628	Kaupie	Robert	Wausau	WI	55	Family Practice	S	Paroxetine Hcl	Paroxetine Hcl	27	59	1770	487.62		#					*
1366479818	Sandberg	Karl	Ola	AR	5	General Practice	S	Paroxetine Hcl	Paroxetine Hcl	79	119	3567	1003.75	15		64	96	629.39	2877	#
1366480311	Ycaza	Luis	Tampa	FL	12	Internal Medicine	S	Paroxetine Hcl	Paroxetine Hcl	58	58.2	1479	603.95		#					*
1366480576	Zick	David	Bowling Green	OH	39	Psychiatry	S	Paroxetine Er	Paroxetine Hcl	13	13	379	1345.27		*					*
1366480576	Zick	David	Bowling Green	OH	39	Psychiatry	S	Paroxetine Hcl	Paroxetine Hcl	162	166	4800	1828.19	17		36	40	319.89	1200	*
1366480592	Johnson	Michael	Riverside	RI	44	Internal Medicine	S	Paroxetine Hcl	Paroxetine Hcl	56	76	2280	359.53			41	61	252.55	1830	*
1366480949	Long	Jack	Vancouver	WA	53	Endocrinology	S	Paroxetine Hcl	Paroxetine Hcl	16	22	660	144.23		#					*
1366481392	White	Rachel	Jacksonville	AR	5	Pediatric Medicine	S	Paroxetine Hcl	Paroxetine Hcl	20	42	1233	268.66		*					*
1366481426	Elliott	Glynn	Wilmette	IL	17	Internal Medicine	S	Paroxetine Hcl	Paroxetine Hcl	17	35	1050	240.19			17	35	240.19	1050	*
1366481483	Keller	Kimberly	New Smyrna Beach	FL	12	Internal Medicine	S	Paroxetine Hcl	Paroxetine Hcl	28	80	2400	650.07			28	80	650.07	2400	*
1366481723	Hillson	Willie	Augusta	GA	13	Internal Medicine	S	Paroxetine Hcl	Paroxetine Hcl	52	70	2098	506.37		#					*
1366481822	Chu	Vincent	Westerville	OH	39	Family Practice	S	Paroxetine Hcl	Paroxetine Hcl	136	142	4153	1740.39	16	#					#
1366482135	Childers	Christi	Spearfish	SD	46	Family Practice	S	Paroxetine Hcl	Paroxetine Hcl	11	33	990	101.02			11	33	101.02	990	*
1366482176	Hinojosa	Armando	Laredo	TX	48	Internal Medicine	S	Paroxetine Hcl	Paroxetine Hcl	67	123	3683	572.76	16		50	96	443.17	2873	#
1366482523	Vazquez	Luis	Milwaukee	WI	55	Psychiatry	S	Paroxetine Hcl	Paroxetine Hcl	160	198	5915	2400.69	28		36	42	364.88	1235	*
1366482630	Ricigliano	Mark	Pennsauken	NJ	34	Family Practice	S	Paroxetine Hcl	Paroxetine Hcl	13	29	870	127.6			13	29	127.6	870	*
1366482820	Barnhill	Katherine	Roanoke	VA	51	Nurse Practitioner	S	Paroxetine Hcl	Paroxetine Hcl	30	66	1845	269.61		#					*
1366482911	Loh	Frank	Bradenton	FL	12	Neurology	S	Paroxetine Hcl	Paroxetine Hcl	11	16	480	128.32		*					*
1366483059	Shields	Robert	Plano	TX	48	Family Practice	S	Paroxetine Hcl	Paroxetine Hcl	16	24	720	377.04			16	24	377.04	720	*
1366483323	Murshed	Farid	Hagerstown	MD	24	Internal Medicine	S	Paroxetine Hcl	Paroxetine Hcl	25	39.1	1084	313.34			25	39.1	313.34	1084	*
1366483356	Jackson	Joseph	Waynesboro	GA	13	Family Practice	S	Paroxetine Hcl	Paroxetine Hcl	27	37	1110	239.73		#					*
1366483380	Fink	Andrew	Hackensack	NJ	34	Internal Medicine	S	Paroxetine Hcl	Paroxetine Hcl	28	58	1740	372.06			28	58	372.06	1740	*
1366483463	Loyke	Christopher	Sagamore Hills	OH	39	Family Practice	S	Paroxetine Hcl	Paroxetine Hcl	15	43	1290	312.26			15	43	312.26	1290	*
1366483497	Chen	Hsiao- Fen	San Gabriel	CA	6	Family Practice	S	Paroxetine Hcl	Paroxetine Hcl	278	350	10500	2567.09	51	#					#
1366483687	Mosch	David	Oviedo	FL	12	Family Practice	S	Paroxetine Hcl	Paroxetine Hcl	19	53	1590	257.26			19	53	257.26	1590	*
1366483844	Momin	Musharaf	Mcdonough	GA	13	Internal Medicine	S	Paroxetine Hcl	Paroxetine Hcl	30	34	1020	161.32			14	14	75.36	420	*
1366483919	Lindyberg	Kenneth	Baltimore	MD	24	General Practice	S	Paroxetine Hcl	Paroxetine Hcl	16	16	408	221.81			16	16	221.81	408	*
1366484206	Mohammed	Sabah	Roseville	MI	26	Internal Medicine	S	Paroxetine Hcl	Paroxetine Hcl	12	12	357	150.69		*					*
1366484446	Vu	Chuong	Tavares	FL	12	Family Practice	S	Paroxetine Hcl	Paroxetine Hcl	49	105	3150	1005.03			49	105	1005.03	3150	*
1366484735	Mathew	George	Sequim	WA	53	Internal Medicine	S	Paroxetine Hcl	Paroxetine Hcl	33	92.2	2751	651.28	12		33	92.2	651.28	2751		12
1366484883	Kular	Sarina	Rancho Cucamonga	CA	6	Internal Medicine	S	Paroxetine Hcl	Paroxetine Hcl	54	62	1860	563.75		#					*
1366485005	Michelena	Mia	Lansing	MI	26	Internal Medicine	S	Paroxetine Hcl	Paroxetine Hcl	12	26.5	795	112.79			12	26.5	112.79	795	*
1366485039	Valentine	Charise	Dearborn Heights	MI	26	Neurology	S	Paroxetine Hcl	Paroxetine Hcl	27	27	810	157.13			0	0	0	0	#
1366485138	Sodhi	Renuka	Saint Louis	MO	29	Internal Medicine	S	Paroxetine Hcl	Paroxetine Hcl	31	31.1	874	550.85			31	31.1	550.85	874	*
1366485369	Smith	Lindsay	Conroe	TX	48	Physician Assistant	S	Paroxetine Hcl	Paroxetine Hcl	11	31	930	145.04			11	31	145.04	930	*
1366485443	Wilson	Thomas	West End	NC	37	Psychiatry	S	Paroxetine Hcl	Paroxetine Hcl	24	28	840	159.54			0	0	0	0	#
1366485930	Bhat	Ballambattu	Hicksville	NY	36	Allergy/ Immunology	S	Paroxetine Hcl	Paroxetine Hcl	15	27	810	170.58		#					*
1366486003	Kern	Joshua	Jerome	ID	16	Family Practice	S	Paroxetine Hcl	Paroxetine Hcl	24	24.7	716	246.38			24	24.7	246.38	716	*
1366486789	Buttar	Kulwant	Columbus	OH	39	Psychiatry	S	Paroxetine Hcl	Paroxetine Hcl	15	17	483	207.42			0	0	0	0	#
1366486839	Johnson	David	Rapid City	SD	46	Family Practice	S	Paroxetine Hcl	Paroxetine Hcl	12	36	1080	221.42			12	36	221.42	1080	*
1366486961	Diaz Hernandez	Barbara	Hastings	MI	26	Psychiatry	S	Paroxetine Hcl	Paroxetine Hcl	15	15	405	167.78			15	15	167.78	405	*
1366487225	Butler	Derrick	Los Angeles	CA	6	Family Practice	S	Paroxetine Hcl	Paroxetine Hcl	17	17	510	84.24		#					*
1366487258	Starkweather	Lisa	Dexter	ME	23	Nurse Practitioner	S	Paroxetine Hcl	Paroxetine Hcl	13	17	510	102.86		#					*
1366487357	Bhatt	Jatin	Lynwood	CA	6	Internal Medicine	S	Paroxetine Hcl	Paroxetine Hcl	14	31	930	139.07		*					*
1366487365	Young	David	Jackson	MS	28	Cardiology	S	Paroxetine Hcl	Paroxetine Hcl	13	33	990	154		*					*
1366487571	Olshausen	Kai Philipp	Medford	OR	41	Internal Medicine	S	Paroxetine Hcl	Paroxetine Hcl	50	94	2820	570.9	11	#					*
1366487993	Nambiar	Anakha	Walnut Creek	CA	6	Family Practice	S	Paroxetine Hcl	Paroxetine Hcl	27	43	1290	472.57			27	43	472.57	1290	*
1366488033	Mckenzie	Teresa	River Forest	IL	17	Internal Medicine	S	Paroxetine Hcl	Paroxetine Hcl	32	48	1440	426.64			32	48	426.64	1440	*
1366488249	Tyree	Mary	Winter Haven	FL	12	Physician Assistant	S	Paroxetine Hcl	Paroxetine Hcl	12	24	720	350.85		*					*
1366488264	Koehler	Melanie	North Kingstown	RI	44	Certified Clinical Nurse Specialist	S	Paroxetine Hcl	Paroxetine Hcl	11	11	330	128.34		*					*
1366488348	Maass	Amelia	West Jordan	UT	49	Nurse Practitioner	S	Paroxetine Hcl	Paroxetine Hcl	21	45	1350	431.05			21	45	431.05	1350	*
1366488660	Junidi	M	Salem	IL	17	General Surgery	S	Paroxetine Hcl	Paroxetine Hcl	34	42	1246	216.24			34	42	216.24	1246	*
1366488694	Slater	Richard	Soledad	CA	6	Emergency Medicine	S	Paroxetine Hcl	Paroxetine Hcl	11	11	330	116.66		*					*
1366488702	Hill	Lisa	Wheeling	WV	54	Family Practice	S	Paroxetine Hcl	Paroxetine Hcl	14	42	1260	194.76			14	42	194.76	1260	*
1366488835	Cataldo	Steven	Joliet	IL	17	Internal Medicine	S	Paroxetine Hcl	Paroxetine Hcl	50	54	1574	303.02			50	54	303.02	1574	*
1366489585	Baloy	Gabino	Ewa Beach	HI	15	Internal Medicine	S	Paroxetine Hcl	Paroxetine Hcl	16	16	480	103.33			16	16	103.33	480	*
1366489908	Ferguson	Sarah	Abilene	TX	48	Internal Medicine	S	Paroxetine Hcl	Paroxetine Hcl	35	57	1710	509.71		#					*
1366490096	Mingioni	Nina	Philadelphia	PA	42	Internal Medicine	S	Paroxetine Hcl	Paroxetine Hcl	13	39	1170	131.91			13	39	131.91	1170	*
1366490146	Guthrie	Marjorie	O Fallon	IL	17	Family Practice	S	Paroxetine Hcl	Paroxetine Hcl	20	22	599	272.96		#					*
1366490278	Trotter	Daniel	Madison	WI	55	Family Practice	S	Paroxetine Hcl	Paroxetine Hcl	20	30.1	883	185.43		#					*
1366490351	Sadovnik	Miguel	Pikesville	MD	24	Internal Medicine	S	Paroxetine Hcl	Paroxetine Hcl	13	23	690	172.57			13	23	172.57	690	*
1366490815	Dossett	Brian	Vandalia	IL	17	Family Practice	S	Paroxetine Hcl	Paroxetine Hcl	17	37	1110	146.46		#					*
1366490872	Steiner	Kathleen	Victoria	TX	48	Family Practice	S	Paroxetine Hcl	Paroxetine Hcl	13	13	390	48.21		*					*
1366491094	Kwiat	Michael	Beaver	PA	42	Psychiatry	S	Paroxetine Hcl	Paroxetine Hcl	70	84	2442	795.02			30	38	362.55	1062	*
1366491292	Fedalizo	Elvis	Ceres	CA	6	Family Practice	S	Paroxetine Hcl	Paroxetine Hcl	21	55	1650	513.28			21	55	513.28	1650	*
1366491441	Sung	Kai-Chun	Mesa	AZ	4	Cardiology	S	Paroxetine Hcl	Paroxetine Hcl	11	33	990	256.21			11	33	256.21	990	*
1366491797	Hannan	Scott	Wooster	OH	39	Family Practice	S	Paroxetine Hcl	Paroxetine Hcl	42	89	2670	419		#					*
1366491995	Devar	Nagarajan	Venice	FL	12	Geriatric Medicine	S	Paroxetine Hcl	Paroxetine Hcl	11	25	735	142.45			11	25	142.45	735	*
1366492183	Johnson	Charmaine	Valley Stream	NY	36	Family Practice	S	Paroxetine Hcl	Paroxetine Hcl	24	44	1320	231.94		#					*
1366492225	Reategui Montoya	Melito	Naranjuo	PR	72	General Practice	S	Paroxetine Hcl	Paroxetine Hcl	19	19	570	126.15		*					*
1366492233	Reeve	David	Fort Worth	TX	48	Family Practice	S	Brisdelle	Paroxetine Mesylate	11	11	330	2004.41			11	11	2004.41	330	*
1366492233	Reeve	David	Fort Worth	TX	48	Family Practice	S	Paroxetine Hcl	Paroxetine Hcl	31	59	1770	418.24			17	39	252.7	1170	*
1366492290	Frechette	Richard	Peterborough	NH	33	Family Practice	S	Paroxetine Hcl	Paroxetine Hcl	34	54	1620	593.12			22	42	367.72	1260	*
1366492639	Miller	Charles	Erwin	TN	47	Internal Medicine	S	Paroxetine Cr	Paroxetine Hcl	11	11	330	1499.3			0	0	0	0	#
1366492639	Miller	Charles	Erwin	TN	47	Internal Medicine	S	Paroxetine Hcl	Paroxetine Hcl	119	144.7	2952	934.66	17		101	120.7	795.14	2441	#
1366492662	Gianan	Maria Eden	Dedham	MA	25	Certified Clinical Nurse Specialist	S	Paroxetine Hcl	Paroxetine Hcl	32	38	1140	153.31			14	18	65.95	540	*
1366493025	Smith Iii	Charles	New Orleans	LA	22	Pulmonary Disease	S	Paroxetine Hcl	Paroxetine Hcl	37	67	2010	505.38			21	49	362.97	1470	*
1366493405	Moore	Jeffrey	Marysville	OH	39	Family Practice	S	Paroxetine Hcl	Paroxetine Hcl	11	31	930	202.42		*					*
1366493439	Crissler Belanger	Mary	La Crosse	WI	55	Internal Medicine	S	Paroxetine Hcl	Paroxetine Hcl	18	28	814	510.56		*					*
1366493686	Swing	John	Fredericksburg	VA	51	Psychiatry	S	Paroxetine Hcl	Paroxetine Hcl	164	178	5260	1211.95	18		53	53	324.81	1590	*
1366493827	Harris	Michael	Louisville	KY	21	Psychiatry	S	Paroxetine Hcl	Paroxetine Hcl	31	37	1077	465.94			18	22	276.84	660	*
1366494197	Pennebaker	Gordon	Camden	SC	45	Family Practice	S	Paroxetine Hcl	Paroxetine Hcl	16	36	1080	304.64			16	36	304.64	1080	*
1366494494	Mercer	Angela	Norfolk	VA	51	Internal Medicine	S	Paroxetine Hcl	Paroxetine Hcl	18	18	540	195.73			18	18	195.73	540	*
1366494528	Perez	Brian	Gulf Breeze	FL	12	Family Practice	S	Paroxetine Hcl	Paroxetine Hcl	63	85	2535	626.22		#					*
1366494536	Nadella	Venkateswara	Bradford	PA	42	Family Practice	S	Paroxetine Hcl	Paroxetine Hcl	12	12	360	61.72			12	12	61.72	360	*
1366494668	Arnold	Thomas	Cordova	TN	47	Neurology	S	Paroxetine Hcl	Paroxetine Hcl	14	22	660	157.62		#					*
1366494734	Bishai	Magda	Sandwich	MA	25	Internal Medicine	S	Paroxetine Hcl	Paroxetine Hcl	57	97	2910	565.55	13		57	97	565.55	2910		13
1366494783	Beckmann	Joseph	Columbia	MO	29	Family Practice	S	Paroxetine Hcl	Paroxetine Hcl	12	12	360	180			0	0	0	0	#
1366495103	Simpson	Elizabeth	Albany	IN	18	Nurse Practitioner	S	Paroxetine Hcl	Paroxetine Hcl	12	24	720	105.49		*					*
1366495517	Abayev	David	Rego Park	NY	36	Obstetrics & Gynecology	S	Paroxetine Hcl	Paroxetine Hcl	12	12	360	27.1			0	0	0	0	#
1366495749	Bochman	Marisa	So. Hamilton	MA	25	Family Practice	S	Paroxetine Hcl	Paroxetine Hcl	16	16	438	46.28			16	16	46.28	438	*
1366495780	Gupta	Rakesh	Forest Hills	NY	36	Internal Medicine	S	Paroxetine Hcl	Paroxetine Hcl	12	12	360	61.61			12	12	61.61	360	*
1366495822	Neijstrom	Eric	Eden	NC	37	Medical Oncology	S	Paroxetine Hcl	Paroxetine Hcl	15	15	450	144.57			15	15	144.57	450	*
1366496150	Wamsley	Craig	El Dorado Springs	MO	29	Family Practice	S	Paroxetine Hcl	Paroxetine Hcl	21	27	810	294.6		#					*
1366496176	Zano	Mercedes	Tulsa	OK	40	Internal Medicine	S	Paroxetine Hcl	Paroxetine Hcl	42	74	2216	353.87	12		31	63	275.77	1886	#
1366496606	Shah	Meetul	Madison	WI	55	Family Practice	S	Paroxetine Hcl	Paroxetine Hcl	16	24	696	150.8			16	24	150.8	696	*
1366496648	Newey	Mark	Healdton	OK	40	Family Practice	S	Paroxetine Hcl	Paroxetine Hcl	32	40	1200	175.07			21	29	139.42	870	*
1366496762	Appiah	Victor	Winchester	VA	51	Family Practice	S	Paroxetine Hcl	Paroxetine Hcl	26	40	1200	212.5		#					*
1366496812	Bandlamuri	Sunitha	Phoenix	AZ	4	Internal Medicine	S	Paroxetine Hcl	Paroxetine Hcl	47	65	1924	504.99	11	#					*
1366496911	Mullin	Derrick	Sacramento	CA	6	Nurse Practitioner	S	Paroxetine Hcl	Paroxetine Hcl	12	12	360	52.2			0	0	0	0	#
1366496986	Edwards	Katherine	Helena	MT	30	Nurse Practitioner	S	Paroxetine Hcl	Paroxetine Hcl	13	13	364	117.72			0	0	0	0	#
1366497687	Elterman	Sofiya	Buffalo Grove	IL	17	Family Practice	S	Paroxetine Hcl	Paroxetine Hcl	14	29.7	892	216.42			14	29.7	216.42	892	*
1366498396	Callahan	Elaine	Roseburg	OR	41	Internal Medicine	S	Paroxetine Hcl	Paroxetine Hcl	22	44	1320	387.71		#					*
1366498446	Katz	Marina	Escondido	CA	6	Psychiatry	S	Paroxetine Hcl	Paroxetine Hcl	84	138	4115	1276.66	18		84	138	1276.66	4115		18
1366498529	Freese	Wanda	Ida Grove	IA	19	Nurse Practitioner	S	Paroxetine Hcl	Paroxetine Hcl	30	35	1045	261.19			30	35	261.19	1045	*
1366499220	Mayya	Shay	Dallas	TX	48	Internal Medicine	S	Paroxetine Hcl	Paroxetine Hcl	25	25	555	280.09			11	11	137.96	225	*
1366499311	Arisumi	David	White Oak	PA	42	Internal Medicine	S	Paroxetine Hcl	Paroxetine Hcl	69	141	4226	842.32	20		56	128	618.72	3836	#
1366499386	Peters	Sarah	North Wilkesboro	NC	37	Psychiatry	S	Paroxetine Hcl	Paroxetine Hcl	31	31	923	286.24			20	20	92.91	600	*
1366499477	Snellgrove	Richard	Fairhope	AL	1	Internal Medicine	S	Paroxetine Hcl	Paroxetine Hcl	27	67	1990	487.08	11	#					*
1366500274	Saleh	Nagui	Burke	VA	51	Family Practice	S	Paroxetine Hcl	Paroxetine Hcl	20	56	1680	421.06			20	56	421.06	1680	*
1366500514	Malhotra	Vinod	Fountain Valley	CA	6	Cardiology	S	Paroxetine Hcl	Paroxetine Hcl	24	46.2	1387	261.41			24	46.2	261.41	1387	*
1366500522	Delafield	Judith	Beverly Hills	CA	6	Internal Medicine	S	Paroxetine Hcl	Paroxetine Hcl	13	15	450	41.96			13	15	41.96	450	*
1366500639	Botsoe	Karen	Lagrange	IL	17	Internal Medicine	S	Paroxetine Hcl	Paroxetine Hcl	17	45	1350	443.39		#					*
1366500753	Novick	Timothy	Grantsburg	WI	55	Family Practice	S	Paroxetine Hcl	Paroxetine Hcl	15	22.7	680	209.11		*					*
1366500795	Nguyen	Duong	Little Rock	AR	5	Psychiatry	S	Paroxetine Er	Paroxetine Hcl	12	12	343	2331.06			0	0	0	0	#
1366500795	Nguyen	Duong	Little Rock	AR	5	Psychiatry	S	Paroxetine Hcl	Paroxetine Hcl	59	75	2250	503.18	11		29	39	154.23	1170	*
1366500985	Yeldell	Crystal	Suitland	MD	24	Family Practice	S	Paroxetine Hcl	Paroxetine Hcl	21	35	1050	181			21	35	181	1050	*
1366501132	Lerner	David	Glenview	IL	17	Internal Medicine	S	Paroxetine Hcl	Paroxetine Hcl	17	35	1050	332.76			17	35	332.76	1050	*
1366501355	Ramirez	Arthur	El Paso	TX	48	Psychiatry	S	Paroxetine Hcl	Paroxetine Hcl	60	77	2310	465.72			45	62	373.77	1860	*
1366502155	Sexson	James	Austell	GA	13	Internal Medicine	S	Paroxetine Hcl	Paroxetine Hcl	89	133	3958	1242.02	20		74	118	1097.13	3508	#
1366502486	Brown	Naomi	Kingman	AZ	4	Nurse Practitioner	S	Paroxetine Hcl	Paroxetine Hcl	25	33.1	960	266.42		*					*
1366502817	Fell	Robert	Paducah	KY	21	Physician Assistant	S	Paroxetine Hcl	Paroxetine Hcl	37	51	1530	242.91			37	51	242.91	1530	*
1366503583	Lajara	Reyna	Davenport	FL	12	General Practice	S	Paroxetine Hcl	Paroxetine Hcl	23	35	1050	270.19		*					*
1366503773	Gonzalez	Raul	Rome	GA	13	Internal Medicine	S	Paroxetine Hcl	Paroxetine Hcl	70	125	3750	786.06	15		56	107	697.22	3210	#
1366503930	Hatchett	John	Bartlesville	OK	40	General Surgery	S	Paroxetine Hcl	Paroxetine Hcl	11	11	272	135.75		*					*
1366503963	Baskin	Robin	Asheville	NC	37	Nurse Practitioner	S	Paroxetine Hcl	Paroxetine Hcl	12	12	360	117.12			0	0	0	0	#
1366504128	Kundi	Irfan	Tulsa	OK	40	Nephrology	S	Paroxetine Er	Paroxetine Hcl	13	13	390	1624.87			13	13	1624.87	390	*
1366504326	Triantafillou	Thomas	Chicago	IL	17	Geriatric Medicine	S	Paroxetine Hcl	Paroxetine Hcl	25	37	1110	274.31			25	37	274.31	1110	*
1366505083	Wells	Brian	Springfield	KY	21	Family Practice	S	Paroxetine Hcl	Paroxetine Hcl	28	28	785	346.49			14	14	141.11	419	*
1366505711	Woods	Lisa	Guilford	CT	9	Nurse Practitioner	S	Paroxetine Hcl	Paroxetine Hcl	14	28	840	163.86			14	28	163.86	840	*
1366506149	Schindler	Eric	West Lebanon	NH	33	Psychiatry	S	Paroxetine Hcl	Paroxetine Hcl	12	12	328	68.55		*					*
1366507154	Robinson	Robert	Barre	VT	50	Internal Medicine	S	Paroxetine Hcl	Paroxetine Hcl	44	58	1734	379.03		#					*
1366507907	Ortiz-Pagan	Marta	Cayey	PR	72	Internal Medicine	S	Paroxetine Hcl	Paroxetine Hcl	44	50	1500	354.44	11	#					*
1366508301	Walker	Gregory	Baltimore	MD	24	Internal Medicine	S	Paroxetine Hcl	Paroxetine Hcl	59	117	3462	933.73	17	#					#
1366508681	Tumkur	Deepika	Kingsport	TN	47	Family Practice	S	Paroxetine Hcl	Paroxetine Hcl	74	116	3474	903.76	20		17	39	327.98	1170	*
1366508707	Diep	Claire	Union City	CA	6	Internal Medicine	S	Paroxetine Hcl	Paroxetine Hcl	28	58	1740	253.83			28	58	253.83	1740	*
1366509135	Tong	Sylvia	Ft. Lauderdale	FL	12	Physician Assistant	S	Paroxetine Hcl	Paroxetine Hcl	11	11	330	157.49			11	11	157.49	330	*
1366509499	Paul	Leslie	Culver City	CA	6	Internal Medicine	S	Paroxetine Hcl	Paroxetine Hcl	11	11	319	158.37			11	11	158.37	319	*
1366509507	Duncan	Douglas	Spokane	WA	53	Physician Assistant	S	Paroxetine Hcl	Paroxetine Hcl	18	38	1140	166.48		*					*
1366510083	Bakis	Alexander	Brooklyn	NY	36	Internal Medicine	S	Paroxetine Hcl	Paroxetine Hcl	37	37	1110	271.53			37	37	271.53	1110	*
1366510703	Bullock	Eddye	Baltimore	MD	24	Internal Medicine	S	Paroxetine Hcl	Paroxetine Hcl	19	31	930	272.59			19	31	272.59	930	*
1366511271	Kottapalli	Mahija	Hurricane	WV	54	Psychiatry	S	Paroxetine Hcl	Paroxetine Hcl	27	29	870	205.09			0	0	0	0	#
1366511289	Newton	Samuel	Mountain Grove	MO	29	Family Practice	S	Paroxetine Hcl	Paroxetine Hcl	83	91	2597	994.57	11		40	48	458.02	1425	*
1366512782	Zakhary	Rafat	Burleson	TX	48	Psychiatry	S	Paroxetine Hcl	Paroxetine Hcl	11	11	294	92.57			0	0	0	0	#
1366513210	Fausett	Thomas	Adel	GA	13	Family Practice	S	Paroxetine Hcl	Paroxetine Hcl	105	119	3195	843.66			87	95	628.91	2475	*
1366513285	Javier	Rowena	Bellflower	CA	6	Internal Medicine	S	Paroxetine Hcl	Paroxetine Hcl	30	94	2820	488.27	13		30	94	488.27	2820		13
1366513350	Jones	Kenneth	Augusta	GA	13	Psychiatry	S	Paroxetine Hcl	Paroxetine Hcl	39	66	1980	580.24	12	#					*
1366513376	Punzalan	Julius	Salem	MO	29	Internal Medicine	S	Paroxetine Hcl	Paroxetine Hcl	18	20	600	150.97			18	20	150.97	600	*
1366513582	Clement	John	Cincinnati	OH	39	Family Practice	S	Paroxetine Hcl	Paroxetine Hcl	32	60	1774	412.24			32	60	412.24	1774	*
1366514101	Pauls	Linda	Clovis	CA	6	Family Practice	S	Paroxetine Hcl	Paroxetine Hcl	13	43.3	1300	321.74			13	43.3	321.74	1300	*
1366514382	Smith	David	Melbourne	FL	12	Family Practice	S	Paroxetine Hcl	Paroxetine Hcl	27	35	1050	360.01			27	35	360.01	1050	*
1366514978	Woznicki	Robert	Port Jefferson	NY	36	Psychiatry	S	Paroxetine Hcl	Paroxetine Hcl	12	12	232	53.2		*					*
1366515322	Grant	Stephen	Chico	CA	6	Physician Assistant	S	Paroxetine Hcl	Paroxetine Hcl	37	53	1590	318.5			22	34	187.46	1020	*
1366515363	Henson	Tara	Madisonville	KY	21	Family Practice	S	Paroxetine Hcl	Paroxetine Hcl	25	33	990	449.63		#					*
1366515645	Mallary	Stephen	Macon	GA	13	Psychiatry	S	Paroxetine Hcl	Paroxetine Hcl	23	23	690	139.14		#					*
1366515660	Hussli	Jennifer	Janesville	WI	55	Family Practice	S	Paroxetine Hcl	Paroxetine Hcl	35	83	2490	356.14			35	83	356.14	2490	*
1366516080	Casserly	Brian	Reading	MA	25	Internal Medicine	S	Paroxetine Hcl	Paroxetine Hcl	12	36	1080	249.96			12	36	249.96	1080	*
1366516502	Tessler	Seymour	Brooklyn	NY	36	Internal Medicine	S	Paroxetine Hcl	Paroxetine Hcl	21	21	630	89.09			21	21	89.09	630	*
1366516544	Lundholm	Joanne	Somerville	NJ	34	Family Practice	S	Paroxetine Hcl	Paroxetine Hcl	12	12	360	172.79			12	12	172.79	360	*
1366517716	Robles	Jorge	El Centro	CA	6	Family Practice	S	Paroxetine Hcl	Paroxetine Hcl	96	137	4110	1163.06	23	#					#
1366518540	Hurley	Adrian	Rockville	MD	24	Internal Medicine	S	Paroxetine Hcl	Paroxetine Hcl	11	29	870	131.08		*					*
1366518789	Applegate	Clara	West Plains	MO	29	Neurology	S	Paroxetine Hcl	Paroxetine Hcl	37	53	1538	422.49		#					*
1366519183	Tran	Phuong	Riverside	CA	6	Internal Medicine	S	Paroxetine Hcl	Paroxetine Hcl	32	99.3	2980	547.74	11		32	99.3	547.74	2980		11
1366519233	Yoshimoto	Elaine	San Diego	CA	6	Psychiatry	S	Paroxetine Hcl	Paroxetine Hcl	49	146.7	4400	1022.75	18		37	111.3	671.4	3340	#
1366519423	Mccarron	Kenneth	Lafayette	LA	22	Internal Medicine	S	Paroxetine Hcl	Paroxetine Hcl	53	61	1773	319.07			53	61	319.07	1773	*
1366519480	Riaz	Syed	Linthicum	MD	24	Internal Medicine	S	Paroxetine Hcl	Paroxetine Hcl	14	40	1185	318.64			14	40	318.64	1185	*
1366519597	Shukri-Mahmod	Hassan	East Syracuse	NY	36	Neurology	S	Paroxetine Hcl	Paroxetine Hcl	26	26	780	273.16			14	14	151.59	420	*
1366519910	Radix	Asa	New York	NY	36	Internal Medicine	T	Paroxetine Hcl	Paroxetine Hcl	12	12	360	63.42			0	0	0	0	#
1366520025	Winardi	Ricky	Sacramento	CA	6	Internal Medicine	S	Paroxetine Hcl	Paroxetine Hcl	25	76.7	2300	741.07		#					*
1366520033	Garapati	Sridevi	Folsom	CA	6	Internal Medicine	S	Paroxetine Hcl	Paroxetine Hcl	29	94.3	2810	806.3			29	94.3	806.3	2810	*
1366520157	Young	Joseph	Oakland	CA	6	Internal Medicine	S	Paroxetine Hcl	Paroxetine Hcl	17	52	1560	284.06			17	52	284.06	1560	*
1366520256	Alberts	Vicki	Panama City	FL	12	Psychiatry	S	Paroxetine Hcl	Paroxetine Hcl	20	30	868	252.25			0	0	0	0	#
1366520298	Chatman	Eric	Opelousas	LA	22	Internal Medicine	S	Paroxetine Hcl	Paroxetine Hcl	13	13	390	75.88			0	0	0	0	#
1366520470	Ayeni	Kehinde	Detroit	MI	26	Psychiatry	S	Paroxetine Hcl	Paroxetine Hcl	67	69	2057	426.31			12	12	54.64	360	*
1366520785	Naumoff	Andrew	Orrville	OH	39	Family Practice	S	Paroxetine Hcl	Paroxetine Hcl	56	76.3	2273	508.39			33	49.3	337.37	1463	*
1366521205	Lodge	Charles	Moultrie	GA	13	Family Practice	S	Paroxetine Hcl	Paroxetine Hcl	45	61	1821	366.66			45	61	366.66	1821	*
1366521510	Lenz	Bridget	Mukwonago	WI	55	Family Practice	S	Paroxetine Hcl	Paroxetine Hcl	25	59	1760	393.08		#					*
1366521684	O'leary	Kathleen	Conway	SC	45	Psychiatry	S	Paroxetine Hcl	Paroxetine Hcl	18	20	600	150.64		#					*
1366522179	Norton	Leslie	Minneapolis	MN	27	Family Practice	S	Paroxetine Hcl	Paroxetine Hcl	36	78	2340	565.63		#					*
1366522930	Burstein	Stuart	Sarasota	FL	12	Psychiatry	S	Paroxetine Hcl	Paroxetine Hcl	11	11	330	68.07		*					*
1366523011	Acosta	Regis	Hammonton	NJ	34	Neuropsychiatry	S	Paroxetine Hcl	Paroxetine Hcl	14	22	660	147.82		*					*
1366523110	Henderson	Stephen	Guntersville	AL	1	Family Practice	S	Paroxetine Hcl	Paroxetine Hcl	86	106	3180	608.09	16		48	62	323.55	1860	*
1366523318	Steckler	Barry	New Britain	CT	9	Internal Medicine	S	Paroxetine Hcl	Paroxetine Hcl	42	102	3060	801.13	12	#					#
1366523862	Sorensen	Susan	Los Altos	CA	6	Internal Medicine	S	Paroxetine Hcl	Paroxetine Hcl	14	24	720	178.68			14	24	178.68	720	*
1366524761	Smith	Joseph	Hillsborough	NJ	34	Family Practice	S	Paroxetine Hcl	Paroxetine Hcl	32	70	2100	589.37			32	70	589.37	2100	*
1366524787	Hawkins	Lee Ann	Loma Linda	CA	6	Nurse Practitioner	S	Paroxetine Hcl	Paroxetine Hcl	29	29	847	357.43			29	29	357.43	847	*
1366524902	Mcafee	Cynthia	Columbia	MD	24	Psychiatry	S	Paroxetine Hcl	Paroxetine Hcl	11	19	570	302.05			11	19	302.05	570	*
1366525230	Hughes	Michael	Fruita	CO	8	Family Practice	S	Paroxetine Hcl	Paroxetine Hcl	47	59	1754	472.8			47	59	472.8	1754	*
1366525479	Bolton	Peter	Westerly	RI	44	Internal Medicine	S	Paroxetine Hcl	Paroxetine Hcl	44	86	2580	581.91			23	49	396.52	1470	*
1366525750	Buck	Dannie	Ormond Beach	FL	12	Internal Medicine	S	Paroxetine Hcl	Paroxetine Hcl	24	54	1600	377.17		#					*
1366526345	Caron	Teresa	San Rafael	CA	6	Internal Medicine	S	Paroxetine Hcl	Paroxetine Hcl	21	70	2100	640.27			21	70	640.27	2100	*
1366526469	Macdonald	James	Nashville	TN	47	Family Practice	S	Paroxetine Hcl	Paroxetine Hcl	64	98	2940	637.38	12	#					#
1366526980	Madder	David	Nottingham	MD	24	Internal Medicine	S	Paroxetine Hcl	Paroxetine Hcl	23	23.1	693	231.53		#					*
1366527988	Turner	Donn	Tahlequah	OK	40	Family Practice	S	Paroxetine Hcl	Paroxetine Hcl	12	18	540	219.9		*					*
1366528275	Revesz	Thomas	Sacramento	CA	6	Family Practice	S	Paroxetine Hcl	Paroxetine Hcl	23	31	930	197.22			12	20	142.22	600	*
1366528549	Poblaguyev	Tatyana	Brooklyn	NY	36	Psychiatry	S	Paroxetine Hcl	Paroxetine Hcl	15	15	450	105.89		*					*
1366530735	Toomer-Clowney	Deidre	Columbia	SC	45	Internal Medicine	S	Paroxetine Hcl	Paroxetine Hcl	12	12	360	76.54		#					*
1366531071	Kuentz	Duane	Alliance	OH	39	Family Practice	S	Paroxetine Hcl	Paroxetine Hcl	112	191	5671	1287.55	28	#					#
1366531162	Etheridge	Tricia	Ridgeland	SC	45	Family Practice	S	Paroxetine Hcl	Paroxetine Hcl	141	213.7	6390	1402.76	33		110	180.7	1181.84	5400	#
1366531311	Basile	Dominick	Centereach	NY	36	Internal Medicine	S	Paroxetine Hcl	Paroxetine Hcl	23	65	1950	393.07			23	65	393.07	1950	*
1366531329	Thalhamer	Stella	Olympia	WA	53	Internal Medicine	S	Paroxetine Hcl	Paroxetine Hcl	32	50	1488	518.11		#					*
1366531667	Plon	Marina	Las Vegas	NV	32	Cardiology	S	Paroxetine Hcl	Paroxetine Hcl	15	45	1350	185.79			15	45	185.79	1350	*
1366531683	Levitt	James	Brockton	MA	25	Psychiatry	S	Paroxetine Hcl	Paroxetine Hcl	13	13	390	45.63			13	13	45.63	390	*
1366532053	Bauer	Stacey	Raleigh	NC	37	Physician Assistant	S	Paroxetine Hcl	Paroxetine Hcl	29	29	870	200.13			17	17	74.26	510	*
1366532137	Johnson	Peter	Robertsdale	AL	1	Preventive Medicine	S	Paroxetine Hcl	Paroxetine Hcl	15	17	510	121.37		#					*
1366532236	Douglas	Robert	Centennial	CO	8	Family Practice	S	Paroxetine Hcl	Paroxetine Hcl	15	45	1350	250.1			15	45	250.1	1350	*
1366532244	Reames	Bruce	Edmore	MI	26	Physician Assistant	S	Paroxetine Hcl	Paroxetine Hcl	12	12	360	78.47			0	0	0	0	#
1366533002	Balch	James	Topeka	KS	20	Physician Assistant	S	Paroxetine Hcl	Paroxetine Hcl	17	21	630	113.11		*					*
1366533119	Goldstein	Evelyn	Minneapolis	MN	27	Nurse Practitioner	S	Paroxetine Hcl	Paroxetine Hcl	16	16	480	169.84			0	0	0	0	#
1366534273	Jensen	Jonathan	Minneapolis	MN	27	Neuropsychiatry	S	Paroxetine Hcl	Paroxetine Hcl	11	11	330	56.5			11	11	56.5	330	*
1366535049	Montanez	Jennelea	Omaha	NE	31	Physician Assistant	S	Paroxetine Hcl	Paroxetine Hcl	14	14.1	372	125.95			14	14.1	125.95	372	*
1366535296	Winslow	Steven	Oakland Park	FL	12	Physician Assistant	S	Paroxetine Hcl	Paroxetine Hcl	35	85	2538	574.3	16		35	85	574.3	2538		16
1366535320	Hernandez	Tatiana	Trinity	FL	12	Family Practice	S	Paroxetine Hcl	Paroxetine Hcl	44	90	2680	516.95	11		24	58	326.45	1740	*
1366535601	Turner	Sandra	New York	NY	36	Psychiatry	S	Paroxetine Hcl	Paroxetine Hcl	12	12	360	53.9		*					*
1366535759	Rossino	Susen	Seneca	PA	42	Family Practice	S	Paroxetine Hcl	Paroxetine Hcl	73	137.1	3634	1118.93	19	#					#
1366536039	Osuji	Nonyerem	San Antonio	TX	48	Family Practice	S	Paroxetine Hcl	Paroxetine Hcl	24	38	1140	593.6		#					*
1366536088	Bully	Tammie	Southfield	MI	26	Internal Medicine	S	Paroxetine Hcl	Paroxetine Hcl	13	21	630	98.03		*					*
1366536237	Sergent	Bernie	Norton	VA	51	Internal Medicine	S	Paroxetine Hcl	Paroxetine Hcl	36	54	1620	292.14			22	40	243.64	1200	*
1366536799	Hernandez-Gala	Jose	Miami	FL	12	Internal Medicine	S	Paroxetine Hcl	Paroxetine Hcl	124	135	4050	1055.72	22		124	135	1055.72	4050		22
1366536914	Granet	Roger	Morristown	NJ	34	Psychiatry & Neurology	T	Paroxetine Hcl	Paroxetine Hcl	20	20	600	111.66			20	20	111.66	600	*
1366537243	Nevle	Dawn	Spring	TX	48	Internal Medicine	S	Paroxetine Hcl	Paroxetine Hcl	17	17	351	58.35			17	17	58.35	351	*
1366537482	Lee	Robert	Granbury	TX	48	Family Practice	S	Paroxetine Hcl	Paroxetine Hcl	65	85	2550	493.99	11		52	72	386.99	2160	*
1366538167	Troup	William	Johnson	KS	20	Family Practice	S	Paroxetine Hcl	Paroxetine Hcl	26	26	780	174.56		#					*
1366538340	Urbano	Gonzalo	Brooklyn	NY	36	Internal Medicine	S	Paroxetine Hcl	Paroxetine Hcl	72	90	2700	452.88	11		72	90	452.88	2700		11
1366539637	Jackson	Krystal	Crete	NE	31	Physician Assistant	S	Paroxetine Hcl	Paroxetine Hcl	12	28	840	127.28			12	28	127.28	840	*
1366539975	Shea	Nancy	West Warwick	RI	44	Certified Clinical Nurse Specialist	S	Paroxetine Hcl	Paroxetine Hcl	47	47	1408	405.4			15	15	125.08	450	*
1366540106	Bowles	William	Clarksburg	WV	54	Family Practice	S	Paroxetine Hcl	Paroxetine Hcl	30	56	1680	432.55			30	56	432.55	1680	*
1366540197	Sherwood	Brent	Colorado City	TX	48	Emergency Medicine	S	Paroxetine Hcl	Paroxetine Hcl	32	34	956	162.64		#					*
1366540502	Patel	Shiriskumar	Hernando	FL	12	General Practice	S	Paroxetine Hcl	Paroxetine Hcl	11	25	750	172.58			11	25	172.58	750	*
1366540684	Liu	Yan	Galesburg	IL	17	Internal Medicine	S	Paroxetine Hcl	Paroxetine Hcl	42	110	3300	518.83	17	#					#
1366540791	Coates	Louis	Garland	TX	48	Family Practice	S	Paroxetine Hcl	Paroxetine Hcl	16	28	840	131.95		#					*
1366540833	Ibrahim-Bacha	Ghali	Charleston	WV	54	Internal Medicine	S	Paroxetine Hcl	Paroxetine Hcl	55	57	1710	474.61		#					*
1366541161	Schmidt	Paul	University Place	WA	53	Family Practice	S	Paroxetine Hcl	Paroxetine Hcl	15	29	870	349.97			15	29	349.97	870	*
1366541484	Mcvay	Mark	Ottawa	IL	17	Family Practice	S	Paroxetine Hcl	Paroxetine Hcl	19	19	570	78.99		#					*
1366542052	Weber	Nita	Grantsville	UT	49	Internal Medicine	S	Paroxetine Hcl	Paroxetine Hcl	32	64	1897	500.31		#					*
1366542110	Patel	Sheerin	Port St Lucie	FL	12	Family Practice	S	Paroxetine Hcl	Paroxetine Hcl	30	30	776	372.58			30	30	372.58	776	*
1366542631	Wong	Francis	Madison	NC	37	Family Practice	S	Paroxetine Hcl	Paroxetine Hcl	25	45.2	1357	437.07		#					*
1366542847	Martin	James	Junction City	OR	41	Internal Medicine	S	Paroxetine Hcl	Paroxetine Hcl	80	114	3420	647.17	16		49	83	479.82	2490	#
1366543225	Addo	Abena	Fairhaven	MA	25	Internal Medicine	S	Paroxetine Hcl	Paroxetine Hcl	93	159	4744	825.75	16		66	112	578.6	3334	#
1366543316	Bogart	Tammy	Bath	NY	36	Nurse Practitioner	S	Paroxetine Hcl	Paroxetine Hcl	12	20	600	195.53		*					*
1366543324	Weintraub	Howard	Brooklyn	NY	36	Internal Medicine	S	Paroxetine Hcl	Paroxetine Hcl	15	37	1110	218.85			15	37	218.85	1110	*
1366543407	Maus	William	Chaska	MN	27	Family Practice	S	Paroxetine Hcl	Paroxetine Hcl	44	80	2374	624.72		#					*
1366543514	Oneil	Patrick	San Antonio	TX	48	Physician Assistant	S	Paroxetine Hcl	Paroxetine Hcl	15	15	444	139.97		*					*
1366543522	Sullivan-Ford	Rhonda	Jackson	MS	28	Obstetrics & Gynecology	S	Paroxetine Hcl	Paroxetine Hcl	23	23	690	138.7		#					*
1366543902	Holder	Grady	Arvada	CO	8	Family Practice	S	Paroxetine Hcl	Paroxetine Hcl	12	12	360	21			0	0	0	0	#
1366544058	Zilli	Janaina	St Clair Shores	MI	26	Family Practice	S	Paroxetine Hcl	Paroxetine Hcl	34	34.4	1023	275.89		#					*
1366544090	Vazquez	Angel	Corozal	PR	72	General Practice	S	Paroxetine Hcl	Paroxetine Hcl	23	25	750	147.62		*					*
1366544280	Smith	Albert	Lapeer	MI	26	Family Practice	S	Paroxetine Hcl	Paroxetine Hcl	71	161	4830	973.5	18		71	161	973.5	4830		18
1366544397	Campbell	Julia	Duluth	GA	13	Internal Medicine	S	Paroxetine Hcl	Paroxetine Hcl	13	31	930	157.76			13	31	157.76	930	*
1366544405	Lazarevic	Milenko	Chicago	IL	17	Internal Medicine	S	Paroxetine Hcl	Paroxetine Hcl	64	84.2	2525	872.87	13		47	61.2	571.57	1835	*
1366544413	Derubeis	Michael	Akron	OH	39	Family Practice	S	Paroxetine Hcl	Paroxetine Hcl	11	31	930	99.52		*					*
1366544421	Seidler	Susan	Westerly	RI	44	Nurse Practitioner	S	Paroxetine Hcl	Paroxetine Hcl	29	31	930	153.29			13	15	94.61	450	*
1366544603	Kumar	Parveen	Ridgeland	MS	28	Psychiatry	S	Paroxetine Hcl	Paroxetine Hcl	48	48	1440	309.12			0	0	0	0	#
1366544686	Dominguez-Rafer	Carmen	New York	NY	36	Family Practice	S	Paroxetine Hcl	Paroxetine Hcl	21	31	914	124.59			21	31	124.59	914	*
1366544801	Smith	Mary	Asheville	NC	37	Internal Medicine	S	Paroxetine Hcl	Paroxetine Hcl	62	114	3420	634.73	11		62	114	634.73	3420		11
1366544827	Williams	Wayne	Mayfield	KY	21	Family Practice	S	Paroxetine Hcl	Paroxetine Hcl	49	123	3680	762.4	15	#					#
1366544967	Kaminska	Agata	Cordova	TN	47	Nurse Practitioner	S	Paroxetine Hcl	Paroxetine Hcl	25	25	734	168.08		*					*
1366545170	Iturbides	Victor	Pennington	NJ	34	Internal Medicine	S	Paroxetine Hcl	Paroxetine Hcl	13	23	690	115.76			13	23	115.76	690	*
1366545253	Hope	Grant	Bucyrus	OH	39	Internal Medicine	S	Paroxetine Hcl	Paroxetine Hcl	50	74	2209	440.7		#					*
1366545477	White	Gloria	Niagara Falls	NY	36	Nurse Practitioner	S	Paroxetine Hcl	Paroxetine Hcl	17	17	510	58.38			0	0	0	0	#
1366545543	Gavirneni	Sridevi	Union	MO	29	Psychiatry	S	Paroxetine Hcl	Paroxetine Hcl	22	22	618	202.08			0	0	0	0	#
1366545568	Amacher	Kathryn	Vacaville	CA	6	Internal Medicine	S	Paroxetine Hcl	Paroxetine Hcl	72	102	3014	872.1	11	#					*
1366545790	Hill	Lester	E Liverpool	OH	39	Family Practice	S	Paroxetine Hcl	Paroxetine Hcl	56	58	1740	417.4		*					*
1366545972	Mailloux	Benjamin	Belfast	ME	23	Family Practice	S	Paroxetine Hcl	Paroxetine Hcl	11	23	690	142.56		*					*
1366546046	Musil	Clinton	Johnson City	TN	47	Psychiatry	S	Paroxetine Hcl	Paroxetine Hcl	34	36	1062	402.25	15	*					*
1366546434	Ginder	Mary	Elizabethtown	PA	42	Nurse Practitioner	S	Paroxetine Hcl	Paroxetine Hcl	44	56	1661	786.83			44	56	786.83	1661	*
1366546509	Perlmuter	Robert	Chicago	IL	17	Internal Medicine	S	Paroxetine Hcl	Paroxetine Hcl	20	40	1200	312.02		#					*
1366546673	Martin	Daniel	Glenpool	OK	40	Family Practice	S	Paroxetine Hcl	Paroxetine Hcl	18	34	1020	127.42		*					*
1366546947	Bukovinsky	Charles	Scott Depot	WV	54	Family Practice	S	Paroxetine Hcl	Paroxetine Hcl	30	52	1560	263.34			30	52	263.34	1560	*
1366547135	Vitievsky	Ellen	West New York	NJ	34	Internal Medicine	S	Paroxetine Hcl	Paroxetine Hcl	84	86	2580	716.85	11		84	86	716.85	2580		11
1366547309	Mathey	Kathleen	Baltimore	MD	24	Family Practice	S	Paroxetine Hcl	Paroxetine Hcl	11	27	811	214.01		*					*
1366547523	Meade	Jeffrey	Auburn	NE	31	Family Practice	S	Paroxetine Hcl	Paroxetine Hcl	44	48	1105	467.3		#					*
1366547663	Bhitiyakul	Somsak	Kingston	NY	36	Internal Medicine	S	Paroxetine Hcl	Paroxetine Hcl	25	53	1590	377.75		#					*
1366547739	Aaronson	Michael	Beverly	MA	25	Gastroenterology	S	Paroxetine Hcl	Paroxetine Hcl	19	34.9	1046	236.04			19	34.9	236.04	1046	*
1366548141	Canning	Mark	Vauxhall	NJ	34	Nurse Practitioner	S	Paroxetine Hcl	Paroxetine Hcl	26	26	780	373.58			0	0	0	0	#
1366548208	Lombardo	Anne	Cleveland	OH	39	Family Practice	S	Paroxetine Hcl	Paroxetine Hcl	15	39	1170	231.9			15	39	231.9	1170	*
1366548430	Crockett	Shelli	Norton	VA	51	Nurse Practitioner	S	Paroxetine Hcl	Paroxetine Hcl	12	32	960	149.83			12	32	149.83	960	*
1366548778	Hoffman	Pamela	Bridgeport	CT	9	Internal Medicine	S	Paroxetine Hcl	Paroxetine Hcl	31	31	903	281			31	31	281	903	*
1366549255	Oh	David	Torrance	CA	6	Internal Medicine	S	Paroxetine Hcl	Paroxetine Hcl	75	163	4860	974.91	19	#					#
1366549339	Buckley	Brian	Vero Beach	FL	12	Internal Medicine	S	Paroxetine Hcl	Paroxetine Hcl	30	68	2040	504.32			30	68	504.32	2040	*
1366549354	Dykes	Ryan	Saint Joseph	LA	22	Nurse Practitioner	S	Paroxetine Hcl	Paroxetine Hcl	13	21	630	134.8		*					*
1366549495	Whiting	Christopher	Aurora	MN	27	Family Practice	S	Paroxetine Hcl	Paroxetine Hcl	22	30	900	115.18			11	15	56.46	450	*
1366549719	Heck	Judy	Fremont	CA	6	Nurse Practitioner	S	Paroxetine Hcl	Paroxetine Hcl	14	14	420	191.86			0	0	0	0	#
1366550162	Minnella	Bernedette	Rochester	NY	36	Internal Medicine	S	Paroxetine Hcl	Paroxetine Hcl	23	41	1230	381.55		#					*
1366550162	Minnella	Bernedette	Rochester	NY	36	Internal Medicine	S	Paxil	Paroxetine Hcl	11	11	330	4274.62			0	0	0	0	#
1366550246	Sanghadia	Mukesh	San Diego	CA	6	Psychiatry	S	Paroxetine Hcl	Paroxetine Hcl	17	17	510	193.75		*					*
1366550253	Pawar	Sanyukta	Rocklin	CA	6	Internal Medicine	S	Paroxetine Hcl	Paroxetine Hcl	14	36	1080	197.93		*					*
1366550386	Daly-Oneill	Linda	Marshfield	WI	55	Internal Medicine	S	Paroxetine Hcl	Paroxetine Hcl	15	45	1350	175.99			15	45	175.99	1350	*
1366550709	Nwaokafor	Felix	Parma	OH	39	Internal Medicine	S	Paroxetine Hcl	Paroxetine Hcl	13	29	862	358.25		*					*
1366550774	Burnard	Karen	Pinckney	MI	26	Family Practice	S	Paroxetine Hcl	Paroxetine Hcl	19	53	1590	315.38		#					*
1366550949	Cordoves	Lourdes	Hialeah	FL	12	Internal Medicine	S	Paroxetine Hcl	Paroxetine Hcl	46	51	1530	579.16			46	51	579.16	1530	*
1366551202	Green	Thomas	East Greenwich	RI	44	Family Practice	S	Paroxetine Hcl	Paroxetine Hcl	37	47	1410	367.61		#					*
1366551418	Rodriguez Monge	Steven	Caguas	PR	72	Internal Medicine	S	Paroxetine Hcl	Paroxetine Hcl	56	62	1860	412.97	12	#					*
1366552838	Felipe	Joel	Auburn	WA	53	Family Practice	S	Paroxetine Hcl	Paroxetine Hcl	32	50	1478	424.06			19	27	153.41	810	*
1366553117	Grocki	Michael	Kerrville	TX	48	Internal Medicine	S	Paroxetine Hcl	Paroxetine Hcl	19	56	1680	337.46			19	56	337.46	1680	*
1366553166	Montgomery	Michael	Clarksburg	WV	54	Emergency Medicine	S	Paroxetine Hcl	Paroxetine Hcl	12	12	360	39.34			0	0	0	0	#
1366553190	Soteras	Jaime	Hialeah	FL	12	Neurology	S	Paroxetine Hcl	Paroxetine Hcl	13	13	390	132.56			13	13	132.56	390	*
1366553810	Sklaroff	Herschel	New York	NY	36	Cardiology	S	Paroxetine Hcl	Paroxetine Hcl	34	80	2400	333.43			34	80	333.43	2400	*
1366553893	Young	Amanda	Spencer	IA	19	Family Practice	S	Paroxetine Hcl	Paroxetine Hcl	11	31	930	198.48		*					*
1366554107	Prinsen	Marie	Sebastian	FL	12	Family Practice	S	Paroxetine Hcl	Paroxetine Hcl	52	133	3990	1063.86	17	#					#
1366554743	Clifton	Charles	Greenbrier	AR	5	Family Practice	S	Paroxetine Hcl	Paroxetine Hcl	16	26	780	139.73			16	26	139.73	780	*
1366555997	Feldman	Barry	Waterford	CT	9	Family Practice	S	Paroxetine Hcl	Paroxetine Hcl	25	35	1050	157.32			25	35	157.32	1050	*
1366556144	Breiner	Jeffrey	Garner	NC	37	Internal Medicine	S	Paroxetine Hcl	Paroxetine Hcl	24	38.1	1143	350.99		#					*
1366556243	Zapata	Carlos	Walnut Creek	CA	6	Psychiatry & Neurology	T	Paroxetine Hcl	Paroxetine Hcl	11	15.7	470	152.07		*					*
1366556516	Dhillon	Harpreet	Troutdale	OR	41	Family Practice	S	Paroxetine Hcl	Paroxetine Hcl	18	45	1350	458.57		#					*
1366556557	Kelly	Scott	Richland	MS	28	Family Practice	S	Paroxetine Hcl	Paroxetine Hcl	14	34	1020	192.97		#					*
1366556821	Konda	Vijay	Naples	FL	12	Internal Medicine	S	Paroxetine Hcl	Paroxetine Hcl	15	41	1208	493.46			15	41	493.46	1208	*
1366556839	Sharma	Sanjeev	Omaha	NE	31	Family Practice	S	Paroxetine Hcl	Paroxetine Hcl	25	35	1021	238			11	21	136.66	629	*
1366557316	Grzaba-Gracz	Barbara	Milwaukee	WI	55	Internal Medicine	S	Paroxetine Hcl	Paroxetine Hcl	62	120.4	3613	845.13	14	#					#
1366557720	Condy	Angela	Saratoga Springs	NY	36	Family Practice	S	Paroxetine Hcl	Paroxetine Hcl	21	61	1819	422.39			21	61	422.39	1819	*
1366558009	Amparo	Adonis	Bel Air	MD	24	Psychiatry	S	Paroxetine Hcl	Paroxetine Hcl	22	26	780	305.71		*					*
1366558199	Twanow	Richard	Spring Valley	IL	17	Family Practice	S	Paroxetine Hcl	Paroxetine Hcl	46	72	2160	575.56	11	#					*
1366558322	Castillo	Guillermo	San Diego	CA	6	Family Practice	S	Paroxetine Hcl	Paroxetine Hcl	65	65.1	1726	808.99			65	65.1	808.99	1726	*
1366558413	Jones-Freeman	Valerie	Macon	GA	13	Internal Medicine	S	Paroxetine Hcl	Paroxetine Hcl	22	44	1320	362.88		#					*
1366559015	Olash	Bart	Louisville	KY	21	Internal Medicine	S	Paroxetine Hcl	Paroxetine Hcl	18	30	808	317.3			18	30	317.3	808	*
1366559296	Santella	James	Knoxville	TN	47	Nurse Practitioner	S	Paroxetine Hcl	Paroxetine Hcl	12	12	336	77.76			0	0	0	0	#
1366559429	Ramos	Mario	Palm Springs	CA	6	Family Practice	S	Paroxetine Hcl	Paroxetine Hcl	33	65	1927	613.41			33	65	613.41	1927	*
1366559460	Sedgwick	Paul	Worcester	MA	25	Internal Medicine	S	Paroxetine Hcl	Paroxetine Hcl	12	18	540	103.6			12	18	103.6	540	*
1366559668	Chaudhry	Faisal	Brooklyn	NY	36	Psychiatry & Neurology	T	Paroxetine Hcl	Paroxetine Hcl	39	41	1230	201.9		*					*
1366559957	Linville	Cortney	Wiscasset	ME	23	Family Practice	S	Paroxetine Hcl	Paroxetine Hcl	19	53	1590	210.81		#					*
1366560112	Graff	Robert	Stockton	CA	6	Psychiatry	S	Paroxetine Hcl	Paroxetine Hcl	15	15	387	145.48		*					*
1366560286	Woods	Stacy	Gaithersburg	MD	24	Psychiatry	S	Paroxetine Hcl	Paroxetine Hcl	13	15	450	86.68			13	15	86.68	450	*
1366562431	Gorman	Richard	Biloxi	MS	28	Neurology	S	Paroxetine Hcl	Paroxetine Hcl	16	20	600	120.6			0	0	0	0	#
1366562902	Faisal	Khaja	Hamilton	NJ	34	Psychiatry	S	Paroxetine Hcl	Paroxetine Hcl	12	16	480	149.97		#					*
1366563363	Insalaco	Rae	Rochester	NY	36	Psychiatry	S	Paroxetine Hcl	Paroxetine Hcl	33	37	1110	221.78			12	12	108.87	360	*
1366563389	Olsen	Gregg	Boulder	CO	8	Psychiatry & Neurology	T	Paroxetine Hcl	Paroxetine Hcl	25	29	870	179.39		#					*
1366565004	Fonte	Julia	Indianapolis	IN	18	Certified Clinical Nurse Specialist	S	Paroxetine Hcl	Paroxetine Hcl	13	13	390	80.66		*					*
1366565202	Melnick	Susan	Riverhead	NY	36	Nurse Practitioner	S	Paroxetine Hcl	Paroxetine Hcl	34	44	1312	183.68		*					*
1366565806	Mills	Stacia	Pasadena	CA	6	Psychiatry	S	Paroxetine Hcl	Paroxetine Hcl	44	44.2	1267	343.13		#					*
1366566416	Theodoro	Grace	Salt Lake City	UT	49	Psychiatry	S	Paroxetine Hcl	Paroxetine Hcl	11	11	322	88.54			0	0	0	0	#
1366567265	Ahmed	Khadija	Urbana	OH	39	Internal Medicine	S	Paroxetine Hcl	Paroxetine Hcl	12	14	420	53.75			12	14	53.75	420	*
1366568081	Wadowski	Katrina	Phoenix	AZ	4	Internal Medicine	S	Paroxetine Hcl	Paroxetine Hcl	37	43	1290	239.97			37	43	239.97	1290	*
1366569642	Major	Gilda	Daly City	CA	6	Psychiatry	S	Paroxetine Hcl	Paroxetine Hcl	33	53	1590	823.71			22	30	465.02	900	*
1366570483	Zambuto	Amanda	Westwood	MA	25	Nurse Practitioner	S	Paroxetine Hcl	Paroxetine Hcl	13	19	550	73.77			13	19	73.77	550	*
1366571309	Bang	Michael	Fountain Valley	CA	6	Family Practice	S	Paroxetine Hcl	Paroxetine Hcl	12	14	420	106.81			12	14	106.81	420	*
1366571523	Snyder	Kimberly	Gallatin	TN	47	Family Practice	S	Paroxetine Hcl	Paroxetine Hcl	21	37	1110	137.87		#					*
1366574873	Mennella	Michael	Smithtown	NY	36	Neuropsychiatry	S	Paroxetine Hcl	Paroxetine Hcl	12	12	345	110.6			0	0	0	0	#
1366576282	Mcdaniel	Jeffrey	Midlothian	TX	48	Family Practice	S	Paroxetine Hcl	Paroxetine Hcl	26	60	1800	398.03			15	41	299.98	1230	*
1366578957	Pamiroyan	Bonnie	Stanford	CA	6	Nurse Practitioner	S	Paroxetine Hcl	Paroxetine Hcl	39	49	1456	441.4			13	13	146.89	390	*
1366579138	Halliwell	Mehera	Granada Hills	CA	6	Psychiatry	S	Paroxetine Hcl	Paroxetine Hcl	26	26	757	144.98			0	0	0	0	#
1366579245	Huun	Mark	Denver	CO	8	Internal Medicine	S	Paroxetine Hcl	Paroxetine Hcl	16	36	1080	172.15		#					*
1366579872	Simpkins	Lynn	Richmond	VA	51	Nurse Practitioner	S	Paroxetine Hcl	Paroxetine Hcl	16	24	720	260.92			16	24	260.92	720	*
1366580581	Shetty	Vinod	Howell	NJ	34	Internal Medicine	S	Paroxetine Hcl	Paroxetine Hcl	67	125	3739	1112.26	16	#					#
1366581035	Patel	Achala	Lorain	OH	39	Psychiatry	S	Paroxetine Hcl	Paroxetine Hcl	135	143	4290	1417.92	25		37	37	256.4	1110	*
1366581290	Yu	Michael	Redondo Beach	CA	6	Family Practice	S	Paroxetine Hcl	Paroxetine Hcl	15	25	750	143.4		*					*
1366582025	Coniglio	Desiree	Manhattan	KS	20	Nurse Practitioner	S	Paroxetine Hcl	Paroxetine Hcl	12	18	540	103.9		*					*
1366582835	Patellis	Nicholas	Madison	AL	1	Internal Medicine	S	Paroxetine Hcl	Paroxetine Hcl	19	49	1470	459.63			19	49	459.63	1470	*
1366582892	Arora	Poonam	Manteca	CA	6	Family Practice	S	Paroxetine Hcl	Paroxetine Hcl	14	32.7	980	370.47			14	32.7	370.47	980	*
1366584070	Bright	Jean Lesly	Plano	TX	48	Internal Medicine	S	Paroxetine Hcl	Paroxetine Hcl	15	15	379	215.01			15	15	215.01	379	*
1366584252	Anderson	Rachel	Norman	OK	40	Family Practice	S	Paroxetine Hcl	Paroxetine Hcl	18	50	1500	337.26		#					*
1366584807	Morelli	Lynda	Jefferson City	TN	47	Nurse Practitioner	S	Paroxetine Hcl	Paroxetine Hcl	17	35	1050	303.34		*					*
1366585242	Verduin	Elizabeth	Greenville	MI	26	Physician Assistant	S	Paroxetine Hcl	Paroxetine Hcl	40	62	1860	574.62			40	62	574.62	1860	*
1366585432	Samson	Kyra	San Diego	CA	6	Psychiatry	S	Paroxetine Hcl	Paroxetine Hcl	43	120.7	3610	1080.97	16		32	100.3	914.3	3000	#
1366585499	Jernazian-Kanaian	Irene	Pasadena	CA	6	Psychiatry	S	Paroxetine Hcl	Paroxetine Hcl	42	42	1256	192.37			42	42	192.37	1256	*
1366587339	Thompson	Albert	Pacific City	OR	41	Family Practice	S	Paroxetine Hcl	Paroxetine Hcl	19	33.3	998	199.43		*					*
1366587479	Prudent	Robert	Atlanta	GA	13	Psychiatry	S	Paroxetine Er	Paroxetine Hcl	13	17	510	2621.24			13	17	2621.24	510	*
1366587974	Gorodetsky	Rina	Brooklyn	NY	36	Internal Medicine	S	Paroxetine Hcl	Paroxetine Hcl	34	34	1020	289.56			34	34	289.56	1020	*
1366588824	Nunes	Ross	New Albany	IN	18	Psychiatry	S	Paroxetine Hcl	Paroxetine Hcl	12	12	356	237.11		#					*
1366588907	Donovan	Althea	Coatesville	PA	42	Psychiatry	S	Paroxetine Hcl	Paroxetine Hcl	23	23	626	306.48		#					*
1366590077	Dwivedi	Sunita	Louisville	KY	21	Internal Medicine	S	Paroxetine Hcl	Paroxetine Hcl	20	50	1500	282.18		#					*
1366591810	Herzog	Jean	Waco	TX	48	Nurse Practitioner	S	Paroxetine Hcl	Paroxetine Hcl	34	54	1620	285.4			34	54	285.4	1620	*
1366591885	Arnall	David	Fayetteville	GA	13	Internal Medicine	S	Paroxetine Hcl	Paroxetine Hcl	187	303	9063	2466.75	32		187	303	2466.75	9063		32
1366593147	Chanin	Elaine	Phoenix	AZ	4	Nurse Practitioner	S	Paroxetine Hcl	Paroxetine Hcl	12	12	360	361.79			12	12	361.79	360	*
1366593204	Dattan	Christpher	Seattle	WA	53	Psychiatry & Neurology	T	Paroxetine Hcl	Paroxetine Hcl	32	32	876	346.84			21	21	217.21	588	*
1366593287	Kassman	Edward	Westlake Village	CA	6	Specialist	T	Paroxetine Hcl	Paroxetine Hcl	11	11	330	78.1			11	11	78.1	330	*
1366593311	Nelson	Rebecca	The Dalles	OR	41	Nurse Practitioner	S	Paroxetine Hcl	Paroxetine Hcl	26	36	1064	248.21			13	23	139.4	674	*
1366593709	Wendland	Robert	Kansas City	MO	29	Internal Medicine	S	Paroxetine Hcl	Paroxetine Hcl	15	45	1350	213.72			15	45	213.72	1350	*
1366593782	Cintron	Marcos	Hialeah	FL	12	Neuropsychiatry	S	Paroxetine Hcl	Paroxetine Hcl	104	134	4020	1227.92	14		71	81	681.35	2430	*
1366593915	Erb	Gregory	Hillsboro	KS	20	Family Practice	S	Paroxetine Hcl	Paroxetine Hcl	27	35	1050	282.06			27	35	282.06	1050	*
1366594178	Cantelmi	G. Anthony	Roseville	CA	6	Internal Medicine	S	Paroxetine Hcl	Paroxetine Hcl	12	38.7	1160	175.32			12	38.7	175.32	1160	*
1366594913	Brown	Curtland	Southington	CT	9	Pulmonary Disease	S	Paroxetine Hcl	Paroxetine Hcl	12	12	336	36.45			12	12	36.45	336	*
1366595092	Woo	Keith	Honolulu	HI	15	Internal Medicine	S	Paroxetine Hcl	Paroxetine Hcl	12	16	480	131.4			12	16	131.4	480	*
1366595191	Caraballo	Flores	Utuado	PR	72	Internal Medicine	S	Paroxetine Hcl	Paroxetine Hcl	46	66	1980	417.76	11	#					*
1366595191	Caraballo	Flores	Utuado	PR	72	Internal Medicine	S	Paxil Cr	Paroxetine Hcl	14	14	420	2709.54			14	14	2709.54	420	*
1366595662	Vega	Fernando	Seattle	WA	53	Family Practice	S	Paroxetine Hcl	Paroxetine Hcl	18	32.1	962	281.69		*					*
1366596405	Jani	Hirenkumar	Clanton	AL	1	Internal Medicine	S	Paroxetine Hcl	Paroxetine Hcl	34	72	2160	534.37			18	26	135.9	780	*
1366598252	Zuzarte	Edward	Baltimore	MD	24	Psychiatry	S	Paroxetine Er	Paroxetine Hcl	12	12	360	2246.49			0	0	0	0	#
1366598252	Zuzarte	Edward	Baltimore	MD	24	Psychiatry	S	Paroxetine Hcl	Paroxetine Hcl	47	47	1410	388.8		*					*
1366598591	Siegfried	Tracy	Laguna Hills	CA	6	Internal Medicine	S	Paroxetine Hcl	Paroxetine Hcl	23	53	1590	332.41		#					*
1366599805	Addonizio	Devon	New York	NY	36	Psychiatry	S	Paroxetine Hcl	Paroxetine Hcl	15	15	450	472.54			15	15	472.54	450	*
1366600140	Tuzzolino	Michelle	Fair Lawn	NJ	34	Physician Assistant	S	Paroxetine Hcl	Paroxetine Hcl	20	36	1080	215.73			20	36	215.73	1080	*
1366601015	Shackelford	Charlotte	Purcell	OK	40	Physician Assistant	S	Paroxetine Hcl	Paroxetine Hcl	18	48	1440	261.58		#					*
1366602005	Etienne	Gathline	Newnan	GA	13	Neurology	S	Paroxetine Hcl	Paroxetine Hcl	79	91	2709	583.54	20		51	59	352.85	1749	#
1366602153	Lin	Jamie	Rome	GA	13	Internal Medicine	S	Paroxetine Hcl	Paroxetine Hcl	15	21	630	87.59		*					*
1366602427	Mukai	Takako	Woodland Hills	CA	6	Psychiatry	S	Paroxetine Hcl	Paroxetine Hcl	19	63.3	1900	459.69		*					*
1366603060	Hazini	Sharareh	Albuquerque	NM	35	Family Practice	S	Paroxetine Hcl	Paroxetine Hcl	15	29	870	140.37			15	29	140.37	870	*
1366603391	Buffaloe	Leon	Simpsonville	SC	45	Internal Medicine	S	Paroxetine Hcl	Paroxetine Hcl	21	45	1350	324.85		#					*
1366603680	Feetham	Megan	Seattle	WA	53	Family Practice	S	Paroxetine Hcl	Paroxetine Hcl	12	36	1080	135.19			12	36	135.19	1080	*
1366603730	Sophie	Munazza	Cleveland	OH	39	Psychiatry & Neurology	T	Paroxetine Hcl	Paroxetine Hcl	11	11	330	44			0	0	0	0	#
1366604209	Williams	Deidre	Cupertino	CA	6	Psychiatry	S	Paroxetine Hcl	Paroxetine Hcl	11	36.7	1100	328.4			11	36.7	328.4	1100	*
1366604779	Kiepert	Carrie	Sandusky	OH	39	Nurse Practitioner	S	Paroxetine Hcl	Paroxetine Hcl	36	44.2	1327	312.54			12	20	84.18	600	*
1366605446	Coffman	Sheila	Elk City	OK	40	Physician Assistant	S	Paroxetine Hcl	Paroxetine Hcl	17	25	750	99.27		#					*
1366606477	Guenther	Mary	Madison	WI	55	Nurse Practitioner	S	Paroxetine Hcl	Paroxetine Hcl	51	53	1539	455.93			14	14	186.03	395	*
1366607798	Lakshman	Anil	Blue Springs	MO	29	Internal Medicine	S	Paroxetine Hcl	Paroxetine Hcl	11	11	286	111.48			11	11	111.48	286	*
1366607848	Castro	William	Huntington Beach	CA	6	Family Practice	S	Paroxetine Hcl	Paroxetine Hcl	11	19	570	81.02		*					*
1366609976	Westgarth	Maureen	Niagara Falls	NY	36	Nurse Practitioner	S	Paroxetine Hcl	Paroxetine Hcl	34	44	1320	261.44		#					*
1366610826	Hogan	Tony	Glasgow	KY	21	Nurse Practitioner	S	Paroxetine Hcl	Paroxetine Hcl	32	82	2460	524.82			18	52	402.75	1560	*
1366611261	O'dell	David	Brownwood	TX	48	General Practice	S	Paroxetine Hcl	Paroxetine Hcl	66	94	2820	539.49	14		39	53	281.15	1590	*
1366615643	Reese	Erin	San Antonio	TX	48	Internal Medicine	S	Paroxetine Hcl	Paroxetine Hcl	15	39	1170	273.71			15	39	273.71	1170	*
1366615791	Odiase	Sandra	Sacramento	CA	6	Nurse Practitioner	S	Paroxetine Hcl	Paroxetine Hcl	48	70.7	2116	419.91	12		16	21	111.5	630	*
1366616435	Modi	Snesha	Evansville	IN	18	Internal Medicine	S	Paroxetine Hcl	Paroxetine Hcl	50	106	3180	614.18	13		37	79	463.16	2370	*
1366617854	Black	Cheryl	Robbins	TN	47	Nurse Practitioner	S	Paroxetine Hcl	Paroxetine Hcl	24	30	900	169.77		*					*
1366620692	Kohtio-Graves	Laura	Nantucket	MA	25	Nurse Practitioner	S	Paroxetine Hcl	Paroxetine Hcl	11	13	390	184.08		*					*
1366621500	Cox	Robert	Orange	TX	48	Family Practice	S	Paroxetine Hcl	Paroxetine Hcl	50	88	2640	476.58	12	#					*
1366622185	Petty	Clare	Marietta	OH	39	Nurse Practitioner	S	Paroxetine Hcl	Paroxetine Hcl	37	65	1950	407.63			11	27	77.34	810	*
1366622698	Volk	Jonathan	Stanford	CA	6	Infectious Disease	S	Paroxetine Hcl	Paroxetine Hcl	18	27.3	820	343.48		*					*
1366624009	Patel	Maia	Baltimore	MD	24	Family Practice	S	Paroxetine Hcl	Paroxetine Hcl	17	51	1530	338.57			17	51	338.57	1530	*
1366624892	Nguyen	Thiennga	Tulare	CA	6	Family Practice	S	Paroxetine Hcl	Paroxetine Hcl	11	11	330	77			0	0	0	0	#
1366625444	Kingery	Jennifer	Pikeville	KY	21	Family Practice	S	Paroxetine Hcl	Paroxetine Hcl	28	34	1020	305.68			11	17	88.06	510	*
1366626111	Portal	Orlando	Riverview	FL	12	Internal Medicine	S	Paroxetine Hcl	Paroxetine Hcl	56	64.5	1915	432.25		#					*
1366627945	Paronian	Gregor	Pasadena	CA	6	Internal Medicine	S	Paroxetine Hcl	Paroxetine Hcl	144	147	4395	660.43	14	#					#
1366631749	Ezman	Alfred	Gaffney	SC	45	Internal Medicine	S	Paroxetine Hcl	Paroxetine Hcl	158	232	6462	2534.1	28	#					#
1366632010	Palmer	Crystal	Plattsburgh	NY	36	Physician Assistant	S	Paroxetine Hcl	Paroxetine Hcl	17	37	1110	248.23			17	37	248.23	1110	*
1366633067	Tran	Khai	Westminster	CA	6	Family Practice	S	Paroxetine Hcl	Paroxetine Hcl	33	35	1050	236.27			33	35	236.27	1050	*
1366633091	Quade	Justin	Duluth	MN	27	Family Practice	S	Paroxetine Hcl	Paroxetine Hcl	24	58	1690	373.78			24	58	373.78	1690	*
1366633752	Tse	Yee	Vancouver	WA	53	Specialist	T	Paroxetine Hcl	Paroxetine Hcl	12	12	360	83.06			0	0	0	0	#
1366634487	Duval	Sharon	Lake In The Hills	IL	17	Internal Medicine	S	Paroxetine Hcl	Paroxetine Hcl	13	13	390	108.68			13	13	108.68	390	*
1366635112	Snyder	Russell	Huntington	WV	54	Family Practice	S	Paroxetine Hcl	Paroxetine Hcl	119	173	5170	1227.92	28		119	173	1227.92	5170		28
1366636060	Johnson	Lula	Jackson	MS	28	Nurse Practitioner	S	Paroxetine Hcl	Paroxetine Hcl	11	19	570	61.24			11	19	61.24	570	*
1366636573	Gutkin	Gary	West Hollywood	CA	6	Hospitalist	S	Paroxetine Hcl	Paroxetine Hcl	19	19.2	530	267.77		#					*
1366637373	Schwartz	Steven	Long Beach	NY	36	Neurology	S	Paroxetine Hcl	Paroxetine Hcl	20	20	600	213			20	20	213	600	*
1366637456	Gundry	Charlene	Tucson	AZ	4	Nurse Practitioner	S	Paroxetine Hcl	Paroxetine Hcl	50	52	1560	576.86			50	52	576.86	1560	*
1366637480	Klimuk	Ala	Schaumburg	IL	17	Family Practice	S	Paroxetine Hcl	Paroxetine Hcl	16	27	810	86.29			16	27	86.29	810	*
1366637605	Nguyen	Meeta	Chelmsford	MA	25	Preventive Medicine	S	Paroxetine Hcl	Paroxetine Hcl	25	39	1170	223.29			11	19	125.92	570	*
1366637670	Huseth	Kathryn	Bloomington	MN	27	Nurse Practitioner	S	Paroxetine Hcl	Paroxetine Hcl	93	97.1	2804	1680.4			93	97.1	1680.4	2804	*
1366637761	Lian	Bill	Boston	MA	25	Internal Medicine	S	Paroxetine Hcl	Paroxetine Hcl	17	25	750	102.31		#					*
1366638033	Vlad	Oana	Philadelphia	PA	42	Internal Medicine	S	Paroxetine Hcl	Paroxetine Hcl	20	28	840	195.59		#					*
1366638546	Gonzalez	Francisco	Winter Garden	FL	12	Physician Assistant	S	Paroxetine Hcl	Paroxetine Hcl	22	36	1080	298.11		*					*
1366638645	Nash	Cynthia	Corbin	KY	21	Nurse Practitioner	S	Paroxetine Hcl	Paroxetine Hcl	15	15	450	156.47			0	0	0	0	#
1366640112	Cozort	Marina	Bronx	NY	36	Psychiatry & Neurology	T	Paroxetine Hcl	Paroxetine Hcl	36	37	1110	140.32		*					*
1366640500	Dugas	Danette	Lafayette	LA	22	Nurse Practitioner	S	Paroxetine Hcl	Paroxetine Hcl	19	23	690	79.41		*					*
1366641011	Edwards	Emily	Staunton	VA	51	Family Practice	S	Paroxetine Hcl	Paroxetine Hcl	11	13	390	86.55		*					*
1366641573	Yi	Chong	West Bloomfield	MI	26	Family Practice	S	Paroxetine Hcl	Paroxetine Hcl	13	13	365	209.41			13	13	209.41	365	*
1366641631	Fong	Stephanie	Spring	TX	48	Internal Medicine	S	Paroxetine Hcl	Paroxetine Hcl	16	36	1056	193.19			16	36	193.19	1056	*
1366641672	Moose	Susan	Woodstock	VA	51	Internal Medicine	S	Paroxetine Hcl	Paroxetine Hcl	125	187	5586	1478.98	20		111	165	1270.45	4926	#
1366645350	Wilson	Melissa	Victoria	TX	48	Obstetrics & Gynecology	S	Paroxetine Hcl	Paroxetine Hcl	27	43	1290	155.52		*					*
1366645475	Rogers	Paul	Chico	CA	6	Psychiatry	S	Paroxetine Hcl	Paroxetine Hcl	57	57	1700	442.85			27	27	232.9	810	*
1366645939	Hunt	Andrew	Cleveland	OH	39	Psychiatry	S	Paroxetine Hcl	Paroxetine Hcl	21	21	630	233.84		*					*
1366645947	Floyd	Anneliese	Bellingham	WA	53	Family Practice	S	Paroxetine Hcl	Paroxetine Hcl	16	22	634	138.04		*					*
1366646929	Eaton	Jeffrey	Austin	TX	48	Internal Medicine	S	Paroxetine Hcl	Paroxetine Hcl	13	13	390	278.34			13	13	278.34	390	*
1366647893	Almeyda	Julio	Eagle Butte	SD	46	General Practice	T	Paroxetine Hcl	Paroxetine Hcl	11	11	330	55			11	11	55	330	*
1366647901	Rowson	Abraham	Florence	SC	45	Family Practice	S	Paroxetine Hcl	Paroxetine Hcl	25	45	1350	268.87			25	45	268.87	1350	*
1366649253	Liebmann	Stephanie	Saint Louis	MO	29	Family Practice	S	Paroxetine Hcl	Paroxetine Hcl	18	22	660	191.34		*					*
1366649931	Zimmerman	David	Aiken	SC	45	Family Practice	S	Paroxetine Hcl	Paroxetine Hcl	102	215	6438	1159.42	27		84	187	958.16	5610	#
1366650277	Sprague	Mary	Fargo	ND	38	Nurse Practitioner	S	Paroxetine Hcl	Paroxetine Hcl	38	58.2	1330	362.51		#					*
1366650327	Baird	Ruth	Indianapolis	IN	18	Neurology	S	Paroxetine Hcl	Paroxetine Hcl	19	37	1110	178.78		*					*
1366650939	Hoelzle	Tracey	Clyde	OH	39	Psychiatry	S	Paroxetine Hcl	Paroxetine Hcl	31	41.4	1226	259.83			15	19.2	112.01	576	*
1366651036	Weeks	Eloise	Jonesboro	AR	5	Psychiatry	S	Paroxetine Hcl	Paroxetine Hcl	20	22	660	262.06		*					*
1366651143	Bishop	Candace	Charlotte	NC	37	Physician Assistant	S	Paroxetine Hcl	Paroxetine Hcl	82	82.4	2447	841.44	11		37	37.2	401.17	1115	*
1366653529	Meglin	Jeffrey	Indianapolis	IN	18	Internal Medicine	S	Paroxetine Hcl	Paroxetine Hcl	25	41	1230	467.83		*					*
1366654329	Headen	Kenneth	Greensboro	NC	37	Psychiatry	S	Paroxetine Hcl	Paroxetine Hcl	56	66	1923	588.09	11		13	15	243.82	443	*
1366656159	Reynolds	Kathleen	Putnam	CT	9	Certified Clinical Nurse Specialist	S	Paroxetine Hcl	Paroxetine Hcl	12	12	360	79.62			12	12	79.62	360	*
1366656993	Yaqub	Sobia	Wheelersburg	OH	39	Internal Medicine	S	Paroxetine Hcl	Paroxetine Hcl	11	29	870	297.71			11	29	297.71	870	*
1366658346	Irby	Elizabeth	Little Rock	AR	5	Family Practice	S	Paroxetine Hcl	Paroxetine Hcl	33	57	1710	402.05			19	33	228.29	990	*
1366658361	Parker	Alexander	Ann Arbor	MI	26	Psychiatry	S	Paroxetine Hcl	Paroxetine Hcl	210	234	6800	1826.25	47		72	94	678.15	2774		13
1366658734	Jackson	Charles	Dublin	GA	13	General Practice	S	Paroxetine Hcl	Paroxetine Hcl	50	58	1740	609.35	16	*					*
1366659161	Mendoza	Selene	Las Cruces	NM	35	Nurse Practitioner	S	Paroxetine Hcl	Paroxetine Hcl	39	47	1410	284.05			12	20	129.1	600	*
1366659260	Shakir	Tehmina	Detroit	MI	26	Psychiatry	S	Paroxetine Hcl	Paroxetine Hcl	18	22	660	148.02			0	0	0	0	#
1366670168	Miller	Stacy	Winchester	VA	51	Family Practice	S	Paroxetine Hcl	Paroxetine Hcl	22	42	1260	185.89		*					*
1366670531	Drost	Jennifer	Akron	OH	39	Geriatric Medicine	S	Paroxetine Hcl	Paroxetine Hcl	39	39	1138	694.75			39	39	694.75	1138	*
1366670820	Carter	Caroline	Sugar Land	TX	48	Family Practice	S	Paroxetine Hcl	Paroxetine Hcl	12	36	1080	281.7			12	36	281.7	1080	*
1366670846	Novella	Daniel	Aurora	IL	17	Family Practice	S	Paroxetine Hcl	Paroxetine Hcl	12	36	1080	208.02		*					*
1366671042	Martinez	Luis	Plantation	FL	12	Family Practice	S	Paroxetine Hcl	Paroxetine Hcl	19	19	570	152.35			19	19	152.35	570	*
1366671463	Plescia	John	Mt. Morris	IL	17	Family Practice	S	Paroxetine Hcl	Paroxetine Hcl	23	65	1950	415.95		#					*
1366672578	Miller	Hayley	Missoula	MT	30	Internal Medicine	S	Paroxetine Hcl	Paroxetine Hcl	19	36	1080	193.26		#					*
1366672719	Cummings	Jessica	Pueblo	CO	8	Nurse Practitioner	S	Paroxetine Cr	Paroxetine Hcl	12	12	360	722.67			0	0	0	0	#
1366672719	Cummings	Jessica	Pueblo	CO	8	Nurse Practitioner	S	Paroxetine Hcl	Paroxetine Hcl	13	15	450	82.62		*					*
1366672818	Dayani	Aria	Castroville	TX	48	Internal Medicine	S	Paroxetine Hcl	Paroxetine Hcl	22	60	1800	355.55		#					*
1366673097	Waddleton-Willis	Felecia	Tacoma	WA	53	Family Practice	S	Paroxetine Hcl	Paroxetine Hcl	14	34	1020	186.04			14	34	186.04	1020	*
1366673683	Kaur	Parveen	Des Moines	IA	19	Family Practice	S	Paroxetine Hcl	Paroxetine Hcl	12	29	870	248.61		*					*
1366673881	Dodson	Geetanjali	Redondo Beach	CA	6	Family Practice	S	Paroxetine Hcl	Paroxetine Hcl	16	30.1	893	243.95			16	30.1	243.95	893	*
1366674046	Serafini	Sisto	Spring Hill	FL	12	Internal Medicine	S	Paroxetine Hcl	Paroxetine Hcl	27	61	1830	281.46			13	35	169.79	1050	*
1366674681	Wren	Layla	Gadsden	AL	1	Family Practice	S	Paroxetine Hcl	Paroxetine Hcl	20	48	1440	353.33			20	48	353.33	1440	*
1366676751	Kaley	Sean	Hot Springs	AR	5	Psychiatry	S	Paroxetine Cr	Paroxetine Hcl	11	11	330	2885.74			0	0	0	0	#
1366676751	Kaley	Sean	Hot Springs	AR	5	Psychiatry	S	Paroxetine Hcl	Paroxetine Hcl	120	124.1	3612	715.28	13		42	42	260.07	1210	*
1366676991	Hester	Adrienne	Fairlawn	OH	39	Internal Medicine	S	Paroxetine Hcl	Paroxetine Hcl	22	36	1048	297.83			22	36	297.83	1048	*
1366677791	Osemobor	Ehikioya	Pulaski	VA	51	Internal Medicine	S	Paroxetine Hcl	Paroxetine Hcl	22	54	1620	288.08		#					*
1366678906	Stallworth	Roxanna	Santa Ana	CA	6	Internal Medicine	S	Paroxetine Hcl	Paroxetine Hcl	14	24	720	220.8			14	24	220.8	720	*
1366678963	Cooper	Brian	Austin	TX	48	Internal Medicine	S	Paroxetine Hcl	Paroxetine Hcl	24	24	588	352.76			24	24	352.76	588	*
1366680357	Begum	Tohmina	Lake City	FL	12	Internal Medicine	S	Paroxetine Hcl	Paroxetine Hcl	47	119	3560	641.49	18	#					#
1366682221	Ping	Debbie	Columbia	KY	21	Nurse Practitioner	S	Paroxetine Hcl	Paroxetine Hcl	37	55	1650	540.27			17	25	245.71	750	*
1366682841	Peluso	Francis	Travelers Rest	SC	45	Psychiatry	S	Paroxetine Hcl	Paroxetine Hcl	22	22	644	92.34		#					*
1366683757	Ahmad	Tauqeer	Staten Island	NY	36	Family Practice	S	Paroxetine Hcl	Paroxetine Hcl	42	42	1260	832.29		#					*
1366684854	Remmouche	Ilhem	Charlotte	NC	37	Internal Medicine	S	Paroxetine Hcl	Paroxetine Hcl	15	45	1350	231.89		#					*
1366685448	Portalatin Perez	Monica	Ponce	PR	72	General Practice	S	Paroxetine Hcl	Paroxetine Hcl	14	18	540	150.96		#					*
1366686628	Gonzalez Casals	Abel	Springfield	MA	25	Psychiatry	S	Paroxetine Hcl	Paroxetine Hcl	112	114	3400	1044.3	17		32	32	382.3	946	*
1366688152	Lei	Jun	Flushing	NY	36	Internal Medicine	S	Paroxetine Hcl	Paroxetine Hcl	17	17	465	149			17	17	149	465	*
1366689028	Maragondanahalli	Lakshmangowda	Anderson	SC	45	Internal Medicine	S	Paroxetine Hcl	Paroxetine Hcl	22	22	660	330.11			0	0	0	0	#
1366689663	Singh	Manisha	Bronx	NY	36	Infectious Disease	S	Paroxetine Hcl	Paroxetine Hcl	17	17	510	160.6		*					*
1366690588	Amaya Chinchilla	Hector	Weslaco	TX	48	Internal Medicine	S	Paroxetine Hcl	Paroxetine Hcl	64	130	3870	575.96	15	#					#
1366693905	Davis	Laura	Shelbyville	KY	21	Physician Assistant	S	Paroxetine Hcl	Paroxetine Hcl	21	35	1050	244.26		#					*
1366697526	Volpert	Elisabeth	Louisville	KY	21	Nurse Practitioner	S	Paroxetine Hcl	Paroxetine Hcl	24	32	960	146.49		#					*
1366698060	Karim	Syed	Kansas City	MO	29	Psychiatry	S	Paroxetine Hcl	Paroxetine Hcl	30	36.3	1060	463.55		*					*
1366700601	Pathi	Swetha	San Antonio	TX	48	Family Practice	S	Paroxetine Hcl	Paroxetine Hcl	11	13	390	80.91			11	13	80.91	390	*
1366700783	Mckay	Sarah	Hutchinson	MN	27	Family Practice	S	Paroxetine Hcl	Paroxetine Hcl	22	44	1260	441.64			22	44	441.64	1260	*
1366700825	Franke	Angela	Edgewood	KY	21	Nurse Practitioner	S	Paroxetine Hcl	Paroxetine Hcl	41	43	1290	272.8			23	23	111.4	690	*
1366701369	Vilardo	Agustin	Perry	FL	12	Family Practice	S	Paroxetine Hcl	Paroxetine Hcl	41	71	2130	550.29			28	58	478.69	1740	*
1366702649	Fleurismond	Brandy	Schenectady	NY	36	Nurse Practitioner	S	Paroxetine Hcl	Paroxetine Hcl	11	11	330	57.92		*					*
1366702813	Sessions	Chase	Branson	MO	29	Family Practice	S	Paroxetine Hcl	Paroxetine Hcl	14	14.1	420	93.65		*					*
1366702987	Armstrong	Sandra	Mena	AR	5	Nurse Practitioner	S	Paroxetine Hcl	Paroxetine Hcl	20	52	1560	216.29		#					*
1366704132	Hernandez	Evelyn	Los Angeles	CA	6	Family Practice	S	Paroxetine Hcl	Paroxetine Hcl	11	19	548	175.47			11	19	175.47	548	*
1366705808	Klucka	Elizabeth	Montoursville	PA	42	Family Practice	S	Paroxetine Hcl	Paroxetine Hcl	47	69	2014	507.99	11		31	47	317.44	1354	*
1366706996	Bhojani	Shabnamzehra	New York	NY	36	Psychiatry	S	Paroxetine Cr	Paroxetine Hcl	12	12	360	2991			0	0	0	0	#
1366707432	Miller	Eric	Oskaloosa	IA	19	Family Practice	S	Paroxetine Hcl	Paroxetine Hcl	16	20	600	119.85			16	20	119.85	600	*
1366708778	Vu	Anh	Shreveport	LA	22	Obstetrics & Gynecology	S	Paroxetine Hcl	Paroxetine Hcl	14	14	420	45.56			0	0	0	0	#
1366710733	Hodnett	Julia	Bassett	VA	51	Nurse Practitioner	S	Paroxetine Hcl	Paroxetine Hcl	23	31	930	220.46		*					*
1366710865	King	Nathan	Redlands	CA	6	Family Practice	S	Paroxetine Hcl	Paroxetine Hcl	48	110	3271	850.07	12		48	110	850.07	3271		12
1366711616	Maxey	Anne	Joplin	MO	29	Family Practice	S	Paroxetine Hcl	Paroxetine Hcl	46	56	1680	359.93		#					*
1366712010	Scanlon	Erika	Brockton	MA	25	Nurse Practitioner	S	Paroxetine Hcl	Paroxetine Hcl	34	34	1020	183.2			14	14	91.42	420	*
1366712176	Shaba	Wisam	Scottsdale	AZ	4	Nuclear Medicine	S	Paroxetine Hcl	Paroxetine Hcl	24	24	690	355.32			24	24	355.32	690	*
1366713463	Curley	Jacqueline	Locust	NC	37	Physician Assistant	S	Paroxetine Hcl	Paroxetine Hcl	15	25	750	116.95		*					*
1366714107	Mather	Stephanie	Shell Knob	MO	29	Physician Assistant	S	Paroxetine Hcl	Paroxetine Hcl	44	72	2160	476.05			20	36	270.57	1080	*
1366715112	Crutchfield	Mary	Virginia Beach	VA	51	Nurse Practitioner	S	Paroxetine Hcl	Paroxetine Hcl	11	11	330	80.83		*					*
1366715633	Liporaci Lucena	Rafael	Pawtucket	RI	44	Internal Medicine	S	Paroxetine Hcl	Paroxetine Hcl	11	11	330	51.72		*					*
1366718397	Bruce	Rebecca	Mission	KS	20	Family Practice	S	Paroxetine Hcl	Paroxetine Hcl	11	25	750	90.52		*					*
1366718405	Hollar	Staci	Indianapolis	IN	18	Geriatric Medicine	S	Paroxetine Hcl	Paroxetine Hcl	14	14	372	209.95			14	14	209.95	372	*
1366720047	Huffman	Sabrina	Bluefield	WV	54	Nurse Practitioner	S	Paroxetine Hcl	Paroxetine Hcl	35	53	1590	352.34		#					*
1366720229	Cline	Rebecca	Tulsa	OK	40	Nurse Practitioner	S	Paroxetine Hcl	Paroxetine Hcl	32	42	1260	318.15			14	14	72.38	420	*
1366720807	Rao	Akshatha	London	KY	21	Nephrology	S	Paroxetine Hcl	Paroxetine Hcl	13	23	690	103.42		*					*
1366721060	Ruark	Brandie	Greencastle	IN	18	Nurse Practitioner	S	Paroxetine Hcl	Paroxetine Hcl	26	59.9	1797	339.69			26	59.9	339.69	1797	*
1366721441	Koduru	Pranathi	Quincy	IL	17	Internal Medicine	S	Paroxetine Hcl	Paroxetine Hcl	32	49.4	1479	247.03			32	49.4	247.03	1479	*
1366723579	Whitaker	Brenda	Brooklyn	NY	36	Nurse Practitioner	S	Paroxetine Hcl	Paroxetine Hcl	19	19	570	61.15			0	0	0	0	#
1366725749	Eisa	Emad	Panama City	FL	12	Internal Medicine	S	Paroxetine Hcl	Paroxetine Hcl	16	48	1440	209.96		*					*
1366727570	Zipeto	Teresa	Tampa	FL	12	Nurse Practitioner	S	Paroxetine Hcl	Paroxetine Hcl	23	69	2070	363.75	11	#					*
1366728198	Vander Tuig	Brenda	Lincoln	NE	31	Nurse Practitioner	S	Paroxetine Hcl	Paroxetine Hcl	29	29	174	114.35		#					*
1366730277	Sheikholeslami	Azar	Huntsville	AL	1	Psychiatry	S	Paroxetine Hcl	Paroxetine Hcl	124	130.9	3925	956.48	26	*					*
1366730483	Peters	Suzanne	Erie	KS	20	Nurse Practitioner	S	Paroxetine Hcl	Paroxetine Hcl	51	67.2	1836	389.96		#					*
1366731200	Nelson	Brook	Martinsville	VA	51	Physician Assistant	S	Paroxetine Hcl	Paroxetine Hcl	25	47	1410	443.05		#					*
1366731234	Cayton	Teresa	Pembroke	GA	13	Nurse Practitioner	S	Paroxetine Hcl	Paroxetine Hcl	19	25	750	79.76		#					*
1366731572	Ryan	Anne	Pittsford	NY	36	Internal Medicine	S	Paroxetine Hcl	Paroxetine Hcl	14	38	1140	191.75		#					*
1366732604	Pena	Michael	Lovington	NM	35	Family Practice	S	Paroxetine Hcl	Paroxetine Hcl	12	20.2	603	87.29			12	20.2	87.29	603	*
1366732901	Ah-Kee	Jennifer	Temple Hills	MD	24	Family Practice	S	Paroxetine Hcl	Paroxetine Hcl	11	31	903	109.48		*					*
1366733305	Selak	Monica	Four Oaks	NC	37	Family Practice	S	Paroxetine Hcl	Paroxetine Hcl	22	34	1020	312.38		#					*
1366733800	Forbes	Andrew	Pinckneyville	IL	17	Internal Medicine	S	Paroxetine Hcl	Paroxetine Hcl	20	24	720	285.29		#					*
1366734170	Olabiyi	Solomon	Houlton	ME	23	Internal Medicine	S	Paroxetine Hcl	Paroxetine Hcl	15	29	870	178.97	11	#					*
1366736050	Mota	Estela	Bastrop	TX	48	Family Practice	S	Paroxetine Hcl	Paroxetine Hcl	23	39	1112	356.24			23	39	356.24	1112	*
1366736704	Rau	Patrice	Pittsburgh	PA	42	Family Practice	S	Paroxetine Hcl	Paroxetine Hcl	13	23	690	155.52		*					*
1366736886	Stevens	Paul	Salt Lake City	UT	49	Neuropsychiatry	S	Paroxetine Hcl	Paroxetine Hcl	28	28	811	269.93			0	0	0	0	#
1366736902	Leuenberger	John	Lyons Falls	NY	36	Family Practice	S	Paroxetine Hcl	Paroxetine Hcl	17	33	990	115.48		#					*
1366737686	Neils	Ashley	Sioux City	IA	19	Family Practice	S	Paroxetine Hcl	Paroxetine Hcl	16	16	480	153.31		#					*
1366738478	Janson	Megan	Pembroke Pines	FL	12	Family Practice	S	Paroxetine Hcl	Paroxetine Hcl	52	76.2	1999	686.01			52	76.2	686.01	1999	*
1366738627	Sanchez-Fernandez	Lezzie	Framingham	MA	25	Internal Medicine	S	Paroxetine Hcl	Paroxetine Hcl	38	78	2340	160.48	18		38	78	160.48	2340		18
1366738890	Kowaloff	Rebecca	Portland	ME	23	Internal Medicine	S	Paroxetine Hcl	Paroxetine Hcl	12	32	960	151.24		*					*
1366739930	Doumanovskaia	Liia	Fort Kent	ME	23	Internal Medicine	S	Paroxetine Hcl	Paroxetine Hcl	110	240	7200	1909.68	23	#					#
1366740219	Lowry	Pamela	Nashville	IL	17	Nurse Practitioner	S	Paroxetine Hcl	Paroxetine Hcl	13	13	390	70.46		*					*
1366741746	Azuero	Mario	Bradenton	FL	12	Family Practice	S	Paroxetine Hcl	Paroxetine Hcl	21	57	1710	345.3	12	#					#
1366743569	Nolen	Justin	Lucasville	OH	39	Nurse Practitioner	S	Paroxetine Hcl	Paroxetine Hcl	23	31	930	253.92		#					*
1366744021	Singh	Jasjit	Fresno	CA	6	Nephrology	S	Paroxetine Hcl	Paroxetine Hcl	13	17	510	74.28		#					*
1366744831	Sugarman	Grayson	Cincinnati	OH	39	Internal Medicine	S	Paroxetine Hcl	Paroxetine Hcl	21	31	930	135.38			21	31	135.38	930	*
1366747412	Solomon	Sondra	Raleigh	NC	37	Nurse Practitioner	S	Paroxetine Hcl	Paroxetine Hcl	30	30.4	861	392.14			11	11	220.58	331	*
1366749764	Norris	Susan	Eminence	MO	29	Nurse Practitioner	S	Paroxetine Hcl	Paroxetine Hcl	21	31	930	263.23		#					*
1366750895	Downs	Elizabeth	Rochester	NH	33	Nurse Practitioner	S	Paroxetine Hcl	Paroxetine Hcl	18	42	1260	149.86		#					*
1366751927	Anderson	Trent	Lake City	MN	27	Family Practice	S	Paroxetine Hcl	Paroxetine Hcl	23	49	1444	286.66		#					*
1366753410	Bernstein	Alex	Brooklyn	NY	36	Family Practice	S	Paroxetine Hcl	Paroxetine Hcl	18	18	540	71.15		#					*
1366756231	Gundluru	Rajani	Saint Johns	MI	26	Internal Medicine	S	Paroxetine Hcl	Paroxetine Hcl	16	29.5	885	221.05		#					*
1366756462	Hwang	Christopher	Worcester	MA	25	Nurse Practitioner	S	Paroxetine Hcl	Paroxetine Hcl	16	20	600	138.5		#					*
1366756900	Menezes	Reema	Gilroy	CA	6	Family Practice	S	Paroxetine Hcl	Paroxetine Hcl	11	15	450	52.29		*					*
1366756967	Harden	Ivy	Seymour	TN	47	Nurse Practitioner	S	Paroxetine Hcl	Paroxetine Hcl	39	89	2670	475.02			25	63	315.96	1890	*
1366757205	Lankford	April	Sevierville	TN	47	Nurse Practitioner	S	Paroxetine Hcl	Paroxetine Hcl	20	28	840	144.04		#					*
1366757627	Garland	Robin	Billings	MT	30	Nurse Practitioner	S	Paroxetine Hcl	Paroxetine Hcl	12	30	900	286.54			12	30	286.54	900	*
1366757692	Varas Garcia	Sebastian	Yakima	WA	53	Internal Medicine	S	Paroxetine Hcl	Paroxetine Hcl	22	52	1560	231.54		#					*
1366758724	Kerge	Marol	Providence	RI	44	Certified Clinical Nurse Specialist	S	Paroxetine Hcl	Paroxetine Hcl	42	42	1155	182		*					*
1366760225	Mayse	Melissa	Memphis	TN	47	Nurse Practitioner	S	Paroxetine Hcl	Paroxetine Hcl	24	48	1416	336.36		#					*
1366760332	Strong	Molly	Lebanon	IN	18	Obstetrics & Gynecology	S	Paroxetine Hcl	Paroxetine Hcl	25	27	810	212.64		#					*
1366760993	Kelley	Jennifer	Shreveport	LA	22	Internal Medicine	S	Paroxetine Hcl	Paroxetine Hcl	12	24	720	135.77			12	24	135.77	720	*
1366761009	Dittler	Amy	Central Islip	NY	36	Nurse Practitioner	S	Paroxetine Hcl	Paroxetine Hcl	12	12	360	365.35			0	0	0	0	#
1366761371	Greene	Brenda	Glen Burnie	MD	24	Nurse Practitioner	S	Paroxetine Hcl	Paroxetine Hcl	11	11.2	335	101.7		*					*
1366761546	Camp	Amanda	Tampa	FL	12	Nurse Practitioner	S	Paroxetine Hcl	Paroxetine Hcl	12	34	1020	190.13			12	34	190.13	1020	*
1366762049	Tariot Sheard	Suzanne	Chandler	AZ	4	Psychiatry	S	Paroxetine Hcl	Paroxetine Hcl	14	14	414	105.68			0	0	0	0	#
1366762445	Bauer	Rebecca	Mishawaka	IN	18	Family Practice	S	Paroxetine Hcl	Paroxetine Hcl	32	48	1440	189.51			32	48	189.51	1440	*
1366763435	Muse	Katosha	Memphis	TN	47	Family Practice	S	Paroxetine Hcl	Paroxetine Hcl	19	43	1265	209.57			19	43	209.57	1265	*
1366763872	Ray	Amanda	Pulaski	NY	36	Family Practice	S	Paroxetine Hcl	Paroxetine Hcl	64	82	2460	475.23	13		37	55	347.52	1650	*
1366767204	Yu	Angela	Anaheim	CA	6	Psychiatry	S	Paroxetine Hcl	Paroxetine Hcl	19	19	550	207.54			0	0	0	0	#
1366768004	Miller	Dorelan	Portland	OR	41	Internal Medicine	S	Paroxetine Hcl	Paroxetine Hcl	37	83	2490	397.27	11		37	83	397.27	2490		11
1366768277	Evans	Henrietta	Humble	TX	48	Nurse Practitioner	S	Paroxetine Er	Paroxetine Hcl	12	12	75	527.51			0	0	0	0	#
1366768426	Vu-Holbrook	Linda	San Francisco	CA	6	Internal Medicine	S	Paroxetine Hcl	Paroxetine Hcl	32	94	2820	822.17			32	94	822.17	2820	*
1366768533	Larsen	Brian	Hermiston	OR	41	Internal Medicine	S	Paroxetine Hcl	Paroxetine Hcl	18	48.7	1460	249.13			18	48.7	249.13	1460	*
1366771305	Rosalez	Missy	Lubbock	TX	48	Family Practice	S	Paroxetine Hcl	Paroxetine Hcl	70	70	1747	739.57	11		52	52	576.53	1495	*
1366774051	Tomasic	Kelly	Canfield	OH	39	Family Practice	S	Paroxetine Hcl	Paroxetine Hcl	52	88	2640	449.08	11	#					*
1366774705	Ghoorahoo	Raschid	Salem	VA	51	Nurse Practitioner	S	Paroxetine Hcl	Paroxetine Hcl	21	31	930	242.77		*					*
1366775090	Farahi	Narges	San Jose	CA	6	Family Practice	S	Paroxetine Hcl	Paroxetine Hcl	12	12	360	49.02			12	12	49.02	360	*
1366775280	Granger	Brian	Jacksonville	FL	12	Family Practice	S	Paroxetine Hcl	Paroxetine Hcl	17	51	1530	246.8		*					*
1366775652	Biggerstaff	Mary Ellen	Elma	WA	53	Nurse Practitioner	S	Paroxetine Hcl	Paroxetine Hcl	19	29	862	225.56		*					*
1366776007	Abbott	Susan	Waterville	ME	23	Nurse Practitioner	S	Paroxetine Hcl	Paroxetine Hcl	30	42	1234	297.41			19	25	234.88	724	*
1366776445	Gastley	Joshua	Toccoa	GA	13	Nurse Practitioner	S	Paroxetine Hcl	Paroxetine Hcl	11	15	450	55.81			0	0	0	0	#
1366778144	Gray	Rebecca	Murphy	NC	37	Nurse Practitioner	S	Paroxetine Hcl	Paroxetine Hcl	23	31	930	151.07			11	15	49.43	450	*
1366779977	Haggerty	Jennifer	San Jose	CA	6	Family Practice	S	Paroxetine Hcl	Paroxetine Hcl	21	37	1110	192.68			21	37	192.68	1110	*
1366780389	Mmborothi	Faith	Chehalis	WA	53	Nurse Practitioner	S	Paroxetine Hcl	Paroxetine Hcl	53	55.1	1627	438.86			23	23.1	237.46	694	*
1366782567	Robinson	Andrew	Draper	UT	49	Family Practice	S	Paroxetine Hcl	Paroxetine Hcl	22	38	1140	210.57			22	38	210.57	1140	*
1366783771	Gould	David	Penasco	NM	35	Physician Assistant	S	Paroxetine Hcl	Paroxetine Hcl	13	25	750	104.39		*					*
1366786428	Lamb	Casey	Columbia	TN	47	Nurse Practitioner	S	Paroxetine Hcl	Paroxetine Hcl	16	22.1	664	186.11			16	22.1	186.11	664	*
1366789109	Gellatly	Linda	Bartow	FL	12	Nurse Practitioner	S	Paroxetine Hcl	Paroxetine Hcl	13	13	390	70.71			0	0	0	0	#
1366790719	Tariq	Muhammad	Stevens Point	WI	55	Internal Medicine	S	Paroxetine Hcl	Paroxetine Hcl	11	11	318	234.61			11	11	234.61	318	*
1366790776	Shafer	Jennifer	Marengo	IN	18	Nurse Practitioner	S	Paroxetine Hcl	Paroxetine Hcl	14	38	1140	345.03			14	38	345.03	1140	*
1366791873	Gunnell	Jared	Mesa	AZ	4	Physician Assistant	S	Paroxetine Hcl	Paroxetine Hcl	33	85	2550	957.38	12		33	85	957.38	2550		12
1366791923	Mahato	Sanju	Chillicothe	OH	39	Family Practice	S	Paroxetine Hcl	Paroxetine Hcl	43	99	2970	502.54	14	#					#
1366792319	Smith	Tanya	Willmar	MN	27	Nurse Practitioner	S	Paroxetine Hcl	Paroxetine Hcl	22	29	834	166.47			22	29	166.47	834	*
1366792764	Mcnamara	Carolyn	Lewiston	ME	23	Nurse Practitioner	S	Paroxetine Hcl	Paroxetine Hcl	25	25	750	222.16		*					*
1366795767	Kleczkowski	Alicia	Manchester	NH	33	Nurse Practitioner	S	Paroxetine Hcl	Paroxetine Hcl	19	39	1170	283.71		#					*
1366796088	Akinkuoye	George	Framingham	MA	25	Nurse Practitioner	S	Paroxetine Hcl	Paroxetine Hcl	53	53	1588	382.72	11		19	19	234.25	568	*
1366797045	Reason	Roggie	Minot	ND	38	Internal Medicine	S	Paroxetine Hcl	Paroxetine Hcl	70	138	3743	1209.44	12		70	138	1209.44	3743		12
1366797219	Feldman	Galina	Freehold	NJ	34	Family Practice	S	Paroxetine Hcl	Paroxetine Hcl	12	16	480	93.88			12	16	93.88	480	*
1366797391	Burke	Julie	Villa Rica	GA	13	Nurse Practitioner	S	Paroxetine Hcl	Paroxetine Hcl	47	83	2488	722.48			14	38	208.31	1138	*
1366798951	Ashburn	Pamela	Clarksville	TN	47	Nurse Practitioner	S	Paroxetine Hcl	Paroxetine Hcl	13	19	570	153.24			13	19	153.24	570	*
1366799579	Helmuth	Alison	Marlborough	MA	25	Nurse Practitioner	S	Paroxetine Hcl	Paroxetine Hcl	12	12	360	48			12	12	48	360	*
1366800617	Manolakis	Yianna	Buford	GA	13	Nurse Practitioner	S	Paroxetine Hcl	Paroxetine Hcl	18	36	1076	319.32		#					*
1366801136	Manspile	Christy	Lynchburg	VA	51	Nurse Practitioner	S	Paroxetine Hcl	Paroxetine Hcl	11	12	360	175.36		*					*
1366801698	Ludwig	Carrie	Alden	NY	36	Nurse Practitioner	S	Paroxetine Hcl	Paroxetine Hcl	19	19	547	117.96		#					*
1366801938	Brewer	Amber	Springfield	MO	29	Nurse Practitioner	S	Paroxetine Hcl	Paroxetine Hcl	35	41.1	1234	452.5		*					*
1366803058	Jenkins	Sarah	Bridgeville	DE	10	Nurse Practitioner	S	Paroxetine Hcl	Paroxetine Hcl	15	31	930	124.73			15	31	124.73	930	*
1366803066	Potter	Shelby	Winfield	TN	47	Nurse Practitioner	S	Paroxetine Hcl	Paroxetine Hcl	12	26	780	77.88		*					*
1366803348	Dobbs	Nicole	Beaufort	NC	37	Nurse Practitioner	S	Paroxetine Hcl	Paroxetine Hcl	22	24	720	230.39		#					*
1366805178	Kennedy	Chad	Dayton	OH	39	Registered Nurse	T	Paroxetine Hcl	Paroxetine Hcl	18	18	540	119.97			0	0	0	0	#
1366807372	Snyder	Susan	Reading	PA	42	Nurse Practitioner	S	Paroxetine Hcl	Paroxetine Hcl	18	18	481	905.29			18	18	905.29	481	*
1366809329	Williams	Constance	Tampa	FL	12	Nurse Practitioner	S	Paroxetine Hcl	Paroxetine Hcl	41	41.7	1196	409.61		#					*
1366809923	Hoover	Kelly	Omaha	NE	31	Physician Assistant	S	Paroxetine Hcl	Paroxetine Hcl	15	23	674	136.14		*					*
1366811515	Hayes	Sara	Canton	MI	26	Physician Assistant	S	Paroxetine Hcl	Paroxetine Hcl	12	36	1080	225.41		#					*
1366811721	Coryell	Russell	Las Cruces	NM	35	Nurse Practitioner	S	Paroxetine Hcl	Paroxetine Hcl	13	13	390	136.21			13	13	136.21	390	*
1366812372	Chipman	Tyler	Gresham	OR	41	Nurse Practitioner	S	Paroxetine Hcl	Paroxetine Hcl	12	12.4	352	149.06			0	0	0	0	#
1366812380	Witbeck	Kelly	Saint Augustine	FL	12	Nurse Practitioner	S	Paroxetine Hcl	Paroxetine Hcl	22	22	660	114.16			0	0	0	0	#
1366813099	Bonk	Megan	Troy	OH	39	Physician Assistant	S	Paroxetine Hcl	Paroxetine Hcl	12	16	480	65.01			12	16	65.01	480	*
1366813966	Marichal	Mabel	Miami	FL	12	Physician Assistant	S	Paroxetine Hcl	Paroxetine Hcl	69	79	2370	387.85	16	#					#
1366814410	Luke	Lane	Claremont	NC	37	Physician Assistant	S	Paroxetine Hcl	Paroxetine Hcl	20	40	1200	351.85		*					*
1366814857	Mccoy	Lisa	Seymour	IN	18	Nurse Practitioner	S	Paroxetine Hcl	Paroxetine Hcl	13	13	390	84.75			13	13	84.75	390	*
1366814931	Joseph	Melissa	Grand Rapids	MI	26	Physician Assistant	S	Paroxetine Hcl	Paroxetine Hcl	17	17	510	86.56		#					*
1366815052	Morris	Teresa	Ahoskie	NC	37	Nurse Practitioner	S	Paroxetine Hcl	Paroxetine Hcl	21	28.3	850	167.84		#					*
1366816829	Ragan	Mary Kay	Tatum	NM	35	Nurse Practitioner	S	Paroxetine Hcl	Paroxetine Hcl	12	26	780	178.21			12	26	178.21	780	*
1366817066	Snyder	Gina	Shelby	NC	37	Physician Assistant	S	Paroxetine Hcl	Paroxetine Hcl	89	93.7	2737	775.58	18		19	21	229.05	630	*
1366819617	Meissner	Melanie	Cuyahoga Falls	OH	39	Nurse Practitioner	S	Paroxetine Hcl	Paroxetine Hcl	21	21	544	244.81		#					*
1366822132	Schanie	Carrie	Louisville	KY	21	Nurse Practitioner	S	Paroxetine Hcl	Paroxetine Hcl	15	25	750	201.92			15	25	201.92	750	*
1366825325	Kim	Sumi	Lewistown	PA	42	Physician Assistant	S	Paroxetine Hcl	Paroxetine Hcl	20	22.8	684	192.92		*					*
1366825341	Purdom	Pei	Little Rock	AR	5	Nurse Practitioner	S	Paroxetine Hcl	Paroxetine Hcl	17	31	915	236.3		*					*
1366825978	Novack	Christopher	Prescott	AZ	4	Family Practice	S	Paroxetine Hcl	Paroxetine Hcl	18	24	697	138.31		*					*
1366827404	Bowen	Jennifer	Brick	NJ	34	Nurse Practitioner	S	Paroxetine Hcl	Paroxetine Hcl	21	27	790	175.45		*					*
1366827511	Moore	Verretta	Rome	GA	13	Nurse Practitioner	S	Paroxetine Hcl	Paroxetine Hcl	49	60.2	1806	462.34			0	0	0	0	#
1366827925	Diaz	Dawn	Yulee	FL	12	Nurse Practitioner	S	Paroxetine Hcl	Paroxetine Hcl	22	26	780	154.44		*					*
1366827982	Davidson	Keith	Deckerville	MI	26	Nurse Practitioner	S	Paroxetine Hcl	Paroxetine Hcl	17	26.2	785	165.87		#					*
1366828733	Price	Briana	Brookhaven	MS	28	Nurse Practitioner	S	Paroxetine Hcl	Paroxetine Hcl	16	24	720	93.03			16	24	93.03	720	*
1366831828	Holland	Lorrie	Leawood	KS	20	Nurse Practitioner	S	Paroxetine Hcl	Paroxetine Hcl	16	16	348	184.95			16	16	184.95	348	*
1366832990	Meaney	Brooke	Plymouth Meeting	PA	42	Nurse Practitioner	S	Paroxetine Hcl	Paroxetine Hcl	16	16.2	444	167.49			16	16.2	167.49	444	*
1366837494	Mckeever	Madeline	Aurora	CO	8	Family Practice	S	Paroxetine Hcl	Paroxetine Hcl	16	18	540	129.27			16	18	129.27	540	*
1366837775	Wilson	Gerren	Marrero	LA	22	Nurse Practitioner	S	Paroxetine Hcl	Paroxetine Hcl	65	73	2140	627.87			0	0	0	0	#
1366838211	Ingle	Matthew	Reno	NV	32	Student in an Organized Health Care Education/Training Program	T	Paroxetine Hcl	Paroxetine Hcl	13	13	370	117.05			13	13	117.05	370	*
1366839276	King	Tharta	Richmond	VA	51	Nurse Practitioner	S	Paroxetine Hcl	Paroxetine Hcl	31	31.5	892	202.57			16	16.2	114.59	485	*
1366839334	Stickney	Karen	Granby	CT	9	Nurse Practitioner	S	Paroxetine Hcl	Paroxetine Hcl	39	39	1106	467.66			0	0	0	0	#
1366846453	Draper-Poe	Amy	Tipton	IN	18	Nurse Practitioner	S	Paroxetine Hcl	Paroxetine Hcl	52	92	2760	646	11		38	74	459.84	2220	*
1366852063	Stover	Cynthia	Aiken	SC	45	Physician Assistant	S	Paroxetine Hcl	Paroxetine Hcl	11	21	630	215.27		*					*
1366852220	Mizanin	Meredith	Sheffield Village	OH	39	Physician Assistant	S	Paroxetine Hcl	Paroxetine Hcl	43	115	3450	838.68	18	#					#
1366852261	Moyers	Amy	Morgantown	WV	54	Emergency Medicine	S	Paroxetine Hcl	Paroxetine Hcl	16	16	480	105.92		*					*
1366854481	Reich	Carol	Winchendon	MA	25	Nurse Practitioner	S	Paroxetine Hcl	Paroxetine Hcl	66	96	2880	743	12		28	58	218.39	1740	*
1366855447	Chen	Mingwei	Asheville	NC	37	Internal Medicine	S	Paroxetine Hcl	Paroxetine Hcl	17	17	510	205.9		#					*
1366856387	Bemiss	Dawn	Albany	NY	36	Nurse Practitioner	S	Paroxetine Hcl	Paroxetine Hcl	40	56	1680	442.63		#					*
1366859274	Creppy	Michael	Morrow	GA	13	Family Practice	S	Paroxetine Hcl	Paroxetine Hcl	13	13	390	80.1		*					*
1366860553	Guy	Daniel	St. Louis	MO	29	Internal Medicine	T	Paroxetine Hcl	Paroxetine Hcl	24	24	672	228.89			0	0	0	0	#
1366861460	Mclean	Ivonne	New York	NY	36	Family Practice	S	Paroxetine Hcl	Paroxetine Hcl	12	24	720	212.91		*					*
1366866006	Aslo	Abdulkarim	Sharon	PA	42	Psychiatry	S	Paroxetine Hcl	Paroxetine Hcl	104	104	3088	1022.13	17		37	37	480.47	1108	*
1366868598	Duckett	Nyshae	Riverside	CA	6	Nurse Practitioner	S	Paroxetine Hcl	Paroxetine Hcl	37	37	1110	628.04			17	17	100.92	510	*
1366869125	Stuart	Michelle	Fyffe	AL	1	Nurse Practitioner	S	Paroxetine Hcl	Paroxetine Hcl	16	38	1140	208.79		*					*
1366870974	Smith	Kelly	Lambertville	MI	26	Nurse Practitioner	S	Paroxetine Hcl	Paroxetine Hcl	35	71	2130	580.36			24	60	502.76	1800	*
1366873762	Ferguson	Julie	Melbourne	FL	12	Nurse Practitioner	S	Paroxetine Hcl	Paroxetine Hcl	18	54	1620	537.6		#					*
1366874794	Campbell	Kelly	Winchester	IN	18	Nurse Practitioner	S	Paroxetine Hcl	Paroxetine Hcl	23	29	870	264.21			12	12	86.7	360	*
1366875908	Green	Terra	Beloit	WI	55	Nurse Practitioner	S	Paroxetine Hcl	Paroxetine Hcl	71	105	3124	935.04	16		31	51	472.11	1530	*
1366877565	Neubauer	Judith	Springfield	PA	42	Nurse Practitioner	S	Paroxetine Hcl	Paroxetine Hcl	13	14	420	65.12			13	14	65.12	420	*
1366877797	Patton	Marie	Patchogue	NY	36	Clinic or Group Practice	S	Paroxetine Hcl	Paroxetine Hcl	54	54	1620	745.11			12	12	245.71	360	*
1366880734	Mejia	Irma	Sunnyside	WA	53	Nurse Practitioner	S	Paroxetine Hcl	Paroxetine Hcl	12	12	360	51.63		*					*
1366883316	Alexis	Brian	Henderson	KY	21	Family Practice	S	Paroxetine Hcl	Paroxetine Hcl	36	44	1320	189.3			17	25	94.71	750	*
1366884751	Chodha	Vicky	Troy	NY	36	Psychiatry	S	Paroxetine Hcl	Paroxetine Hcl	26	26	743	165.73			12	12	28.14	340	*
1366885667	Frago	Susan	Cuba	MO	29	Nurse Practitioner	S	Paroxetine Hcl	Paroxetine Hcl	28	28	824	207.97	14	*					*
1366887549	Alquadan	Hammam	Marana	AZ	4	Internal Medicine	S	Paroxetine Hcl	Paroxetine Hcl	20	46	1380	351.91			20	46	351.91	1380	*
1366892598	Millard	Peter	Weymouth	MA	25	Nurse Practitioner	S	Paroxetine Hcl	Paroxetine Hcl	63	64.2	1855	471.46			20	20	169.25	600	*
1366893331	Labine	Jena	North Branch	MN	27	Nurse Practitioner	S	Paroxetine Hcl	Paroxetine Hcl	14	14	420	66.51			14	14	66.51	420	*
1366894123	Martin	Betsy	Walterboro	SC	45	Physician Assistant	S	Paroxetine Hcl	Paroxetine Hcl	15	33	990	209.83			15	33	209.83	990	*
1366894321	Berson	Bethanie	Brooklyn	NY	36	Nurse Practitioner	S	Paroxetine Hcl	Paroxetine Hcl	29	29	870	127.14			14	14	77.56	420	*
1366899940	Lara	Nathaniel	Madera	CA	6	Physician Assistant	S	Paroxetine Hcl	Paroxetine Hcl	18	20	600	97.69			0	0	0	0	#
1366984239	Long	Rebecca	Bolivar	TN	47	Nurse Practitioner	S	Paroxetine Hcl	Paroxetine Hcl	16	26	780	161.53		*					*
1366985285	Moreno	Rachel	Orlando	FL	12	Nurse Practitioner	S	Paroxetine Hcl	Paroxetine Hcl	23	23	659	136.75		*					*
1366986549	Haynes	Cynthia	Ripley	MS	28	Nurse Practitioner	S	Paroxetine Hcl	Paroxetine Hcl	11	13	390	57.54		*					*
1366988339	Sprague	Tracy	Topeka	KS	20	Nurse Practitioner	S	Paroxetine Hcl	Paroxetine Hcl	24	24	663	205.46			24	24	205.46	663	*
1366990343	Price	Jennifer	Cabot	AR	5	Nurse Practitioner	S	Paroxetine Hcl	Paroxetine Hcl	13	13	390	58.19			0	0	0	0	#
1366991374	Milicevic	Melissa	Albany	GA	13	Nurse Practitioner	S	Paroxetine Hcl	Paroxetine Hcl	11	21	630	107		*					*
1366991671	Anumula	Nalini	Seneca	SC	45	Nurse Practitioner	S	Paroxetine Hcl	Paroxetine Hcl	13	29	870	223.64		*					*
1366992422	Lutkoff	Lydia	Buffalo	NY	36	Nurse Practitioner	S	Paroxetine Hcl	Paroxetine Hcl	18	22	660	135.77		*					*
1366992760	West	Kelly	Wartburg	TN	47	Nurse Practitioner	S	Paroxetine Hcl	Paroxetine Hcl	14	20	600	120.54		*					*
1366996738	Llamas	Jose	Leesburg	FL	12	General Practice	S	Paroxetine Hcl	Paroxetine Hcl	30	88	2640	1423.84	15	#					#
1366997652	Abbott	Amanda	Corbin	KY	21	Nurse Practitioner	S	Paroxetine Hcl	Paroxetine Hcl	43	43	1290	438.51		*					*
1376093096	Keen	Juanita	Grundy	VA	51	Nurse Practitioner	S	Paroxetine Hcl	Paroxetine Hcl	11	11	330	86.9			0	0	0	0	#
1376093955	Wahba	John	Antioch	TN	47	Nurse Practitioner	S	Paroxetine Hcl	Paroxetine Hcl	12	14	405	68.14		*					*
1376094219	Noel	Ashleigh	Austintown	OH	39	Nurse Practitioner	S	Paroxetine Hcl	Paroxetine Hcl	41	45	1270	302.66	13	*					*
1376500058	Coddaire	David	Morrisville	VT	50	Family Practice	S	Paroxetine Hcl	Paroxetine Hcl	20	38	1113	215.7		*					*
1376500157	Halsdorfer	Andrew	Williamsville	NY	36	Family Practice	S	Paroxetine Hcl	Paroxetine Hcl	34	84	2520	558.85			34	84	558.85	2520	*
1376500165	Capitano	Carol	Albuquerque	NM	35	Certified Clinical Nurse Specialist	S	Paroxetine Hcl	Paroxetine Hcl	31	31	930	354.82			0	0	0	0	#
1376500314	Wilson	Nathan	Biddeford	ME	23	Internal Medicine	S	Paroxetine Hcl	Paroxetine Hcl	11	33	990	305.7		*					*
1376500330	Meland	Roy	Lansing	MI	26	Psychiatry	S	Paroxetine Hcl	Paroxetine Hcl	27	43	1265	203.87		*					*
1376500447	Klein	Kelly	Lubbock	TX	48	Family Practice	S	Paroxetine Hcl	Paroxetine Hcl	14	23	676	123.34			14	23	123.34	676	*
1376500488	Japas	Carlos	Fort Worth	TX	48	Internal Medicine	S	Paroxetine Hcl	Paroxetine Hcl	27	55	1650	316.54		#					*
1376500769	Kosloff	Rebecca	Bonita Springs	FL	12	Hematology-Oncology	S	Paroxetine Hcl	Paroxetine Hcl	20	24	720	228.29		#					*
1376500819	Torpey	Laurence	Rochester	NY	36	Emergency Medicine	S	Paroxetine Hcl	Paroxetine Hcl	15	33	990	148.24			15	33	148.24	990	*
1376501429	Livermore	Ursula	Cedar Rapids	IA	19	Family Practice	S	Paroxetine Hcl	Paroxetine Hcl	22	34	1020	283.1		#					*
1376501551	Huie	Melvin	Orinda	CA	6	Internal Medicine	S	Paroxetine Hcl	Paroxetine Hcl	14	16	480	173.3		*					*
1376501700	Evans	Tamea	Louisville	KY	21	Family Practice	S	Paroxetine Hcl	Paroxetine Hcl	49	93	2790	695.51	13		38	80	609.26	2400	*
1376501866	Comsti	Maria	Neptune	NJ	34	Internal Medicine	S	Paroxetine Hcl	Paroxetine Hcl	15	23	690	200.01			15	23	200.01	690	*
1376502146	Dejesus	Mildred	Gilbert	AZ	4	Neurology	S	Paroxetine Hcl	Paroxetine Hcl	14	20	600	154.76			14	20	154.76	600	*
1376502690	Reid	Christina	Cabot	AR	5	Physician Assistant	S	Paroxetine Hcl	Paroxetine Hcl	20	20	600	91.11			20	20	91.11	600	*
1376502906	Cohen	Dinna	Taylor	TX	48	Family Practice	S	Paroxetine Hcl	Paroxetine Hcl	21	45	1350	436.15			21	45	436.15	1350	*
1376502971	Herman	Christine	Hudson	MI	26	Physician Assistant	S	Paroxetine Hcl	Paroxetine Hcl	23	23	690	241.43			0	0	0	0	#
1376503227	Gibson	Marguerite	Bellingham	WA	53	Nurse Practitioner	S	Paroxetine Hcl	Paroxetine Hcl	15	23	690	144.18		#					*
1376503250	Lipede	Adeluola	Saint Louis	MO	29	Thoracic Surgery	S	Paroxetine Hcl	Paroxetine Hcl	18	24	720	200.47		*					*
1376503318	Baron	David	Cambridge	MA	25	Internal Medicine	S	Paroxetine Hcl	Paroxetine Hcl	12	18	540	135.86			0	0	0	0	#
1376503383	Malegiannakis	George	Brooklyn	NY	36	Internal Medicine	S	Paroxetine Hcl	Paroxetine Hcl	42	72	2160	796.37			42	72	796.37	2160	*
1376503615	Bassett	Jenifer	Eau Claire	WI	55	Internal Medicine	S	Paroxetine Hcl	Paroxetine Hcl	21	35	1007	270.13		#					*
1376503839	Rushton	Robert	Ukiah	CA	6	Family Practice	S	Paroxetine Hcl	Paroxetine Hcl	85	123.5	3700	776.92	13		71	106.2	674.72	3185	*
1376503896	Kobett	Patrick	Arlington	TX	48	Family Practice	S	Paroxetine Hcl	Paroxetine Hcl	42	74	2220	623.95			26	50	481.55	1500	*
1376504027	Ravi	Chaitanya	Randallstown	MD	24	Internal Medicine	S	Paroxetine Hcl	Paroxetine Hcl	28	37	1064	302.89			14	14	121.38	420	*
1376504118	Igleburger	James	Pensacola	FL	12	Psychiatry	S	Paroxetine Er	Paroxetine Hcl	14	14	300	1421.45			14	14	1421.45	300	*
1376504118	Igleburger	James	Pensacola	FL	12	Psychiatry	S	Paroxetine Hcl	Paroxetine Hcl	62	102.1	3043	549.28	18		32	62	305.83	1860	*
1376504142	Klein	Richard	Yorktown Heights	NY	36	Internal Medicine	S	Paroxetine Hcl	Paroxetine Hcl	17	51	1530	334.06		#					*
1376504399	Patel	Tushar	Lowell	MA	25	Internal Medicine	S	Paroxetine Hcl	Paroxetine Hcl	35	66	1963	537.09			23	53	338.04	1573	*
1376504498	Price-Miller	Marcia	Eagle	ID	16	Family Practice	S	Paroxetine Hcl	Paroxetine Hcl	12	36	1080	172.62		*					*
1376504522	Furniss	Wilburn	Nacogdoches	TX	48	Family Practice	S	Paroxetine Hcl	Paroxetine Hcl	74	182	5460	745.46	21		55	145	557.03	4350	#
1376504589	Berger	Steven	Frankfort	IN	18	Psychiatry	S	Paroxetine Hcl	Paroxetine Hcl	21	21	604	177.68			0	0	0	0	#
1376504753	Stern	Scott	Watertown	NY	36	Family Practice	S	Paroxetine Hcl	Paroxetine Hcl	33	35	1050	286.86		*					*
1376505040	Gbemudu-Jatto	Claudette	Harrisburg	PA	42	Internal Medicine	S	Paroxetine Hcl	Paroxetine Hcl	16	48	1440	354.17			16	48	354.17	1440	*
1376505123	Ball	Carla	American Fork	UT	49	Nurse Practitioner	S	Paroxetine Hcl	Paroxetine Hcl	102	102	714	670.35			0	0	0	0	#
1376505164	Barit	Manuel	Mullens	WV	54	General Practice	S	Paroxetine Hcl	Paroxetine Hcl	16	24	710	111.13		*					*
1376505206	Detemple	Julie	South Charleston	WV	54	Family Practice	S	Paroxetine Hcl	Paroxetine Hcl	61	131	3895	848.65	16	#					#
1376505263	Kotrappa	Kavitha	San Dimas	CA	6	Internal Medicine	S	Paroxetine Hcl	Paroxetine Hcl	14	34	1020	371.99		#					*
1376505305	Ellis	Clarence	Charlotte	NC	37	Internal Medicine	S	Paroxetine Hcl	Paroxetine Hcl	67	87	2597	573.38	14		67	87	573.38	2597		14
1376505545	Butera	Adam	Wichita Falls	TX	48	Psychiatry	S	Paroxetine Hcl	Paroxetine Hcl	129	175.2	5257	1832.19	27		44	80	792.21	2400		11
1376505586	Alcantara	Altagracia	Bayamon	PR	72	Endocrinology	S	Paroxetine Hcl	Paroxetine Hcl	28	28	840	201.68		#					*
1376505651	Lawrence	Bradford	Hickory	NC	37	Physician Assistant	S	Paroxetine Hcl	Paroxetine Hcl	28	51	1530	278.91			28	51	278.91	1530	*
1376505834	Roque	George	West Melbourne	FL	12	Internal Medicine	S	Paroxetine Hcl	Paroxetine Hcl	48	136	4080	1615.71	17	#					#
1376506154	Kahler	Guy	Camden	SC	45	Emergency Medicine	S	Paroxetine Hcl	Paroxetine Hcl	32	34	1020	203.93		#					*
1376506196	Do	Thuy	San Antonio	TX	48	Family Practice	S	Paroxetine Hcl	Paroxetine Hcl	18	20	600	98.01		*					*
1376506444	Christensen	Jeness	Bend	OR	41	Internal Medicine	S	Paroxetine Hcl	Paroxetine Hcl	53	95	2850	461.41			53	95	461.41	2850	*
1376506535	Verma	Prem	Martin	KY	21	Family Practice	S	Paroxetine Hcl	Paroxetine Hcl	41	55	1627	221.42			29	43	179.8	1267	*
1376506626	Conroy	Riza	Gahanna	OH	39	Family Practice	S	Paroxetine Hcl	Paroxetine Hcl	11	11	310	49.71			11	11	49.71	310	*
1376506881	Pettway	Patty	Havana	AR	5	Family Practice	S	Paroxetine Hcl	Paroxetine Hcl	11	11	330	129.87			11	11	129.87	330	*
1376507012	Escoll	Andrew	Tewksbury	MA	25	Family Practice	S	Paroxetine Hcl	Paroxetine Hcl	24	40	1200	249.95		#					*
1376507210	Alexander	Sunitha	The Woodlands	TX	48	Internal Medicine	S	Paroxetine Hcl	Paroxetine Hcl	26	66	1970	518.92			26	66	518.92	1970	*
1376507509	Englund	Kristin	Cleveland	OH	39	Infectious Disease	S	Paroxetine Er	Paroxetine Hcl	12	12	360	1370.56			0	0	0	0	#
1376507517	Cruse	James	Honesdale	PA	42	Family Practice	S	Paroxetine Hcl	Paroxetine Hcl	37	37	1107	241.39		#					*
1376507657	Vanderbilt	Julie	Blue Island	IL	17	Family Practice	S	Paroxetine Hcl	Paroxetine Hcl	35	99	2970	540.06			35	99	540.06	2970	*
1376507806	Haber-Kuo	Sheryl	Mercerville	NJ	34	Internal Medicine	S	Paroxetine Hcl	Paroxetine Hcl	25	75	2250	369.9			25	75	369.9	2250	*
1376507962	Robine	Robert	Independence	MO	29	Family Practice	S	Paroxetine Hcl	Paroxetine Hcl	21	63	1890	291.43			21	63	291.43	1890	*
1376508028	Dayalan	Ashim	Pittsburgh	PA	42	Internal Medicine	S	Paroxetine Hcl	Paroxetine Hcl	15	25	750	263.81			15	25	263.81	750	*
1376508085	Figueroa	Socorro	Caguas	PR	72	Psychiatry	S	Paroxetine Hcl	Paroxetine Hcl	66	72	2160	508.09	11		0	0	0	0		0
1376508218	Parker	Susan	Henagar	AL	1	Nurse Practitioner	S	Paroxetine Hcl	Paroxetine Hcl	40	48	1440	385.33			25	33	256.02	990	*
1376508382	Holleran	Kathleen	Pittsburgh	PA	42	Internal Medicine	S	Paroxetine Hcl	Paroxetine Hcl	13	13	372	45.81			0	0	0	0	#
1376509190	Gilliland	Martin	Jasper	TX	48	Family Practice	S	Paroxetine Er	Paroxetine Hcl	14	14	372	1139.8			14	14	1139.8	372	*
1376509190	Gilliland	Martin	Jasper	TX	48	Family Practice	S	Paroxetine Hcl	Paroxetine Hcl	79	79	2264	724.34	15		64	64	548.03	1814	#
1376509240	Zito	Gene	Pittsford	NY	36	Internal Medicine	S	Paroxetine Hcl	Paroxetine Hcl	64	70	2100	506.48			64	70	506.48	2100	*
1376509604	Montaperto	Patricia	Chelmsford	MA	25	Internal Medicine	S	Paroxetine Hcl	Paroxetine Hcl	12	34	1020	160.57			12	34	160.57	1020	*
1376509646	Schneider	Steven	Sanford	ME	23	Family Practice	S	Paroxetine Hcl	Paroxetine Hcl	29	61	1818	457.37			17	49	338.97	1470	*
1376509760	Hinton	Emily	Johnson	AR	5	Obstetrics & Gynecology	S	Paroxetine Hcl	Paroxetine Hcl	17	21	630	90.13			17	21	90.13	630	*
1376509877	Volk	Barbara	Canton	OH	39	Internal Medicine	S	Paroxetine Hcl	Paroxetine Hcl	29	47	1408	734.97			16	34	478.19	1020	*
1376510016	Nawaz	Mohammad	Raceland	LA	22	Internal Medicine	S	Paroxetine Hcl	Paroxetine Hcl	93	123	3690	874.86	15	#					#
1376510099	Schury	Mark	Waterford	MI	26	Family Practice	S	Paroxetine Hcl	Paroxetine Hcl	25	47	1410	258.31		*					*
1376510461	Hammons	Dixie	Talihina	OK	40	Nurse Practitioner	S	Paroxetine Hcl	Paroxetine Hcl	16	16	480	85.39			16	16	85.39	480	*
1376510883	Santiago	Artemio	Fort Madison	IA	19	Internal Medicine	S	Paroxetine Hcl	Paroxetine Hcl	13	15	450	129.36			13	15	129.36	450	*
1376510933	Brochu	Robert	Bradenton	FL	12	Family Practice	S	Paroxetine Hcl	Paroxetine Hcl	15	31	930	89.48		*					*
1376511063	Wilson	Ronald	Paducah	KY	21	Internal Medicine	S	Paroxetine Hcl	Paroxetine Hcl	130	280	8400	2539.81	35	#					#
1376511998	Peters	Timothy	Silverton	OR	41	Family Practice	S	Paroxetine Hcl	Paroxetine Hcl	12	12	360	57.58			12	12	57.58	360	*
1376512111	Abbasi	Shahzaman	Lansing	MI	26	Internal Medicine	S	Paroxetine Hcl	Paroxetine Hcl	56	102	3027	506.86	14	#					*
1376512129	Michels	Alan	Payson	AZ	4	Internal Medicine	S	Paroxetine Hcl	Paroxetine Hcl	15	23	690	405.83			15	23	405.83	690	*
1376512301	Gordon	Neil	Cedartown	GA	13	Internal Medicine	S	Paroxetine Hcl	Paroxetine Hcl	23	63	1890	374.52		#					*
1376512418	Ahmed	Rubina	Taylor	MI	26	Internal Medicine	S	Paroxetine Hcl	Paroxetine Hcl	29	41	1230	291.26			15	27	133.44	810	*
1376512491	Bullock	Emily	Huntingdon	TN	47	Nurse Practitioner	S	Paroxetine Hcl	Paroxetine Hcl	27	35	1050	269.21			15	23	221.21	690	*
1376512590	Smith	Edward	Grove City	PA	42	Family Practice	S	Paroxetine Hcl	Paroxetine Hcl	28	42	1221	305.31			28	42	305.31	1221	*
1376512608	Magnuson	Penny	Coon Rapids	MN	27	Family Practice	S	Paroxetine Hcl	Paroxetine Hcl	32	86	2580	594.8			32	86	594.8	2580	*
1376512756	Moore	Douglas	Cincinnati	OH	39	Family Practice	S	Paroxetine Hcl	Paroxetine Hcl	29	51	1530	480.16		#					*
1376512814	Compton	Joseph	Dubuque	IA	19	Internal Medicine	S	Paroxetine Hcl	Paroxetine Hcl	97	229.9	6869	1128.68	25		85	217.7	1024.25	6530	#
1376513325	Negrea	Cristina	Savannah	GA	13	Internal Medicine	S	Paroxetine Hcl	Paroxetine Hcl	32	32	944	203.58		#					*
1376513523	Dickson	Loretta	Forest City	NC	37	Family Practice	S	Paroxetine Hcl	Paroxetine Hcl	75	147	4410	916.43	17		59	129	796.54	3870	#
1376513770	Sundby	Scott	Alexandria	MN	27	Family Practice	S	Paroxetine Hcl	Paroxetine Hcl	24	26.2	718	124.05			24	26.2	124.05	718	*
1376513788	Kidd	Holly	Ruston	LA	22	Internal Medicine	S	Paroxetine Hcl	Paroxetine Hcl	76	104	3104	669.69	17	#					#
1376514042	Weixler	Warren	Yorktown	VA	51	Family Practice	S	Paroxetine Hcl	Paroxetine Hcl	21	43	1284	412.37		#					*
1376514117	Collins	Maryann	Pennington Gap	VA	51	Nurse Practitioner	S	Paroxetine Hcl	Paroxetine Hcl	63	65	1950	395.03	15		34	36	257.56	1080	#
1376514125	Puls	Christopher	Tulsa	OK	40	Psychiatry	S	Paroxetine Hcl	Paroxetine Hcl	12	12	360	44			0	0	0	0	#
1376514208	Nesser	David	Dallas	TX	48	Nephrology	S	Paroxetine Hcl	Paroxetine Hcl	29	33	990	168.21		#					*
1376514273	Cote	Mario	Peru	IL	17	Internal Medicine	S	Paroxetine Hcl	Paroxetine Hcl	131	245	7324	1357.59	23		131	245	1357.59	7324		23
1376514653	Amparo	Jesus	Bayamon	PR	72	Internal Medicine	S	Paroxetine Hcl	Paroxetine Hcl	69	115	3450	590.81	27		69	115	590.81	3450		27
1376514661	Shah	Jaykumar	Arcadia	CA	6	Internal Medicine	S	Paroxetine Hcl	Paroxetine Hcl	77	85.2	2125	658.6			77	85.2	658.6	2125	*
1376514786	Greenberg	Aaron	Brooklyn	NY	36	Cardiology	S	Paroxetine Hcl	Paroxetine Hcl	32	44	1320	437.5		*					*
1376515080	Atkinson	Debra	Camdenton	MO	29	Family Practice	S	Paroxetine Hcl	Paroxetine Hcl	20	46	1380	320.84		#					*
1376515106	Larussa	Lawrence	Rochester	NY	36	Physician Assistant	S	Paroxetine Hcl	Paroxetine Hcl	39	55	1650	262.59			39	55	262.59	1650	*
1376515346	Almazan-Condit	Fe	Toms River	NJ	34	Internal Medicine	S	Paroxetine Hcl	Paroxetine Hcl	24	58	1740	320.33		#					*
1376515510	Nova	Marco	Miami	FL	12	Family Practice	S	Paroxetine Hcl	Paroxetine Hcl	15	31	930	285.79			15	31	285.79	930	*
1376515536	Knight	Michelle	Eagan	MN	27	Family Practice	S	Paroxetine Hcl	Paroxetine Hcl	11	21	630	88.79			11	21	88.79	630	*
1376515544	Parekh	Manish	Plant City	FL	12	Internal Medicine	S	Paroxetine Hcl	Paroxetine Hcl	16	30	900	218.67		#					*
1376515775	Hubach	Kurt	Bedford	VA	51	Family Practice	S	Paroxetine Hcl	Paroxetine Hcl	17	29	870	176.17			17	29	176.17	870	*
1376515924	Mara	Maria Lourdes	San Diego	CA	6	Internal Medicine	S	Paroxetine Hcl	Paroxetine Hcl	15	15	450	84.71		*					*
1376515999	Wingrove	Rhonda	Charleroi	PA	42	Family Practice	S	Paroxetine Hcl	Paroxetine Hcl	40	48	1440	379.21			25	33	156.88	990	*
1376516104	Steckler	Theresa	Las Vegas	NV	32	Internal Medicine	S	Paroxetine Hcl	Paroxetine Hcl	12	36	1080	232.94			12	36	232.94	1080	*
1376516179	Theimer	Janet	Wauchula	FL	12	Nurse Practitioner	S	Paroxetine Hcl	Paroxetine Hcl	11	13	390	45.48			11	13	45.48	390	*
1376516260	Burgess	Henry	Daleville	VA	51	Family Practice	S	Paroxetine Hcl	Paroxetine Hcl	19	35	1050	155.85			19	35	155.85	1050	*
1376516401	Shin	Clara	Montesano	WA	53	Internal Medicine	S	Paroxetine Hcl	Paroxetine Hcl	12	28	840	132.44			12	28	132.44	840	*
1376516476	Eling	Michael	Quincy	IL	17	Family Practice	S	Paroxetine Hcl	Paroxetine Hcl	25	63	1890	209.05		#					*
1376516484	Kavtaradze	David	Cordele	GA	13	Internal Medicine	S	Paroxetine Hcl	Paroxetine Hcl	137	175	5208	1080.9	20		80	108	725.95	3240	#
1376516526	Villarreal	Maria	Brewton	AL	1	Emergency Medicine	S	Paroxetine Hcl	Paroxetine Hcl	17	28	840	113.34			17	28	113.34	840	*
1376516559	Farr	Russell	Pittsburgh	PA	42	Psychiatry	S	Paroxetine Hcl	Paroxetine Hcl	21	21	585	306.98			0	0	0	0	#
1376516724	Kurtsikidze	Nino	St Petersburg	FL	12	Internal Medicine	S	Paroxetine Hcl	Paroxetine Hcl	12	32	960	212.34			12	32	212.34	960	*
1376516765	Durand-Mitchelle	Priscilla	Atmore	AL	1	Family Practice	S	Paroxetine Hcl	Paroxetine Hcl	53	72	2160	445.64	14		33	41	276.75	1230	*
1376516906	Daniels	Bret	Wrightsville	PA	42	Family Practice	S	Paroxetine Hcl	Paroxetine Hcl	27	27	810	170.95			11	11	103.95	330	*
1376517052	Budoff	Steven	Somerville	NJ	34	Psychiatry	S	Paroxetine Hcl	Paroxetine Hcl	56	90	2678	477.23			32	52	238.21	1538	*
1376517144	Zakers	Gregory	Lithonia	GA	13	Family Practice	S	Paroxetine Hcl	Paroxetine Hcl	12	12	360	84			12	12	84	360	*
1376517334	St George	Christine	Bloomington	MN	27	Nurse Practitioner	S	Paroxetine Hcl	Paroxetine Hcl	40	42.3	827	357.95			40	42.3	357.95	827	*
1376517367	Taylor	David	Nevada	MO	29	Psychiatry	S	Paroxetine Hcl	Paroxetine Hcl	12	12	360	75.86			0	0	0	0	#
1376517458	Kumar	V	Greensburg	PA	42	Family Practice	S	Paroxetine Hcl	Paroxetine Hcl	36	58	1740	604.98		#					*
1376517656	Williams	Kimberly	Folsom	CA	6	Internal Medicine	S	Paroxetine Hcl	Paroxetine Hcl	13	25	750	172.79			13	25	172.79	750	*
1376517755	Kinnee	Susan	Inver Grove Heights	MN	27	Nurse Practitioner	S	Paroxetine Hcl	Paroxetine Hcl	24	28	823	286.55		#					*
1376518175	Ansari	Shahid	Livonia	MI	26	Internal Medicine	S	Paroxetine Hcl	Paroxetine Hcl	53	53.6	1428	555.16			53	53.6	555.16	1428	*
1376518282	Ripley	Lori	Greeley	CO	8	Family Practice	S	Paroxetine Hcl	Paroxetine Hcl	16	22	660	117.2		*					*
1376518654	Schultz	Jeffrey	Baltimore	MD	24	Family Practice	S	Paroxetine Hcl	Paroxetine Hcl	12	12	360	91.57			12	12	91.57	360	*
1376519272	Danly	David	Tyler	TX	48	Family Practice	S	Paroxetine Hcl	Paroxetine Hcl	26	48	1440	207.7			0	0	0	0	#
1376519686	Bergeron	John	Hope Valley	RI	44	Internal Medicine	S	Paroxetine Hcl	Paroxetine Hcl	64	124	3704	1067.96	12	#					*
1376519769	Beverly	Brian	Thomasville	GA	13	Family Practice	S	Paroxetine Hcl	Paroxetine Hcl	48	92	2760	679.73			48	92	679.73	2760	*
1376519785	Retis	Lizette	Hickory	NC	37	Nurse Practitioner	S	Paroxetine Hcl	Paroxetine Hcl	25	30	900	197.26		*					*
1376520106	Erbter	Edward	Hastings	MI	26	Internal Medicine	S	Paroxetine Hcl	Paroxetine Hcl	42	42	1196	581.8		#					*
1376520254	Sengar	Ashvini	Gadsden	AL	1	Hematology-Oncology	S	Paroxetine Hcl	Paroxetine Hcl	11	11	330	55.41			0	0	0	0	#
1376520338	Weber	Heather	Bondurant	IA	19	Family Practice	S	Paroxetine Hcl	Paroxetine Hcl	15	23	690	179.67			15	23	179.67	690	*
1376520387	Smith	Christine	Baton Rouge	LA	22	Family Practice	S	Paroxetine Hcl	Paroxetine Hcl	11	15	450	109.54		*					*
1376520650	Vinayagam	Vasanthi	Baton Rouge	LA	22	Family Practice	S	Paroxetine Er	Paroxetine Hcl	12	12	360	884.65			12	12	884.65	360	*
1376520650	Vinayagam	Vasanthi	Baton Rouge	LA	22	Family Practice	S	Paroxetine Hcl	Paroxetine Hcl	53	76.9	2298	483.4	18		17	34.9	212.8	1038	*
1376520825	Corazza	Douglas	Princeton	NJ	34	Internal Medicine	S	Paroxetine Hcl	Paroxetine Hcl	12	33	990	129.97			12	33	129.97	990	*
1376520841	Nevins	Christopher	Houston	TX	48	Internal Medicine	S	Paroxetine Hcl	Paroxetine Hcl	13	29	870	242.56			13	29	242.56	870	*
1376520924	Gibson	Gary	Meridian	MS	28	Family Practice	S	Paroxetine Hcl	Paroxetine Hcl	43	69	2055	309.62	13		29	45	215.97	1335	*
1376520940	Luongo	Peter	Paramus	NJ	34	Internal Medicine	S	Paroxetine Er	Paroxetine Hcl	14	18	540	2216.21			14	18	2216.21	540	*
1376520940	Luongo	Peter	Paramus	NJ	34	Internal Medicine	S	Paroxetine Hcl	Paroxetine Hcl	90	170.1	5103	1441.54	22	#					#
1376521070	Al-Homsi	Maria Del Carmen	Harvard	MA	25	Internal Medicine	S	Paroxetine Hcl	Paroxetine Hcl	15	20	600	68.47			15	20	68.47	600	*
1376521245	Sokolow	Marc	Towson	MD	24	Internal Medicine	S	Paroxetine Hcl	Paroxetine Hcl	26	66	1884	321.12			26	66	321.12	1884	*
1376521385	Floberg	Dane	Charlotte	NC	37	Family Practice	S	Paroxetine Hcl	Paroxetine Hcl	13	21	616	348.73		#					*
1376521708	Michael	Gary	Kingsport	TN	47	Family Practice	S	Paroxetine Hcl	Paroxetine Hcl	22	30	900	213.58		#					*
1376521724	Stefoski	Dusan	Chicago	IL	17	Neurology	S	Paroxetine Hcl	Paroxetine Hcl	19	22	660	207.29			0	0	0	0	#
1376521914	Cloonan Schulte	Melanie	Chandler	AZ	4	Internal Medicine	S	Paroxetine Hcl	Paroxetine Hcl	14	42	1260	274.29		#					*
1376521997	Mercado	Ismael	Bayamon	PR	72	General Practice	S	Paroxetine Hcl	Paroxetine Hcl	13	15	450	91.25			13	15	91.25	450	*
1376522326	Ieraci	Adrian	Boardman	OH	39	Family Practice	S	Paroxetine Hcl	Paroxetine Hcl	54	93.5	2790	460.04		#					*
1376522516	Dickens	Nicole	Lafayette	LA	22	Psychiatry	S	Paroxetine Hcl	Paroxetine Hcl	26	26	780	132.08	15		14	14	63.59	420	*
1376522854	Devine	William	Watertown	SD	46	Family Practice	S	Paroxetine Hcl	Paroxetine Hcl	31	63.3	1868	264.12		#					*
1376522870	Tweedy	Philip	Hannibal	MO	29	Internal Medicine	S	Paroxetine Hcl	Paroxetine Hcl	25	75	2250	421.58		#					*
1376523316	Simon	Timothy	Monticello	AR	5	Family Practice	S	Paroxetine Hcl	Paroxetine Hcl	236	282.3	8359	1915.8	40		140	172.1	1173.22	5127		22
1376523621	Campbell	Michael	Fall River	MA	25	Family Practice	S	Paroxetine Hcl	Paroxetine Hcl	55	67	1996	402.17			28	40	283.35	1186	*
1376523688	Dercola	Kelly	Kingston	NY	36	Internal Medicine	S	Paroxetine Hcl	Paroxetine Hcl	32	77.6	2327	628.98		#					*
1376523753	Walsh	Joseph	Elberta	AL	1	Family Practice	S	Paroxetine Hcl	Paroxetine Hcl	32	54	1620	385.89		#					*
1376523951	Ford	Ryan	Jacksonville	TX	48	Family Practice	S	Paroxetine Hcl	Paroxetine Hcl	14	14	345	92.06			14	14	92.06	345	*
1376524017	Winston	Stephen	Fairhope	AL	1	Family Practice	S	Paroxetine Hcl	Paroxetine Hcl	51	77	2310	544.37			28	40	189.61	1200	*
1376524223	Alonso	Luz	Apopka	FL	12	Internal Medicine	S	Paroxetine Hcl	Paroxetine Hcl	16	32	960	305.55			16	32	305.55	960	*
1376524272	Freeman	James	East Longmeadow	MA	25	Internal Medicine	S	Paroxetine Hcl	Paroxetine Hcl	29	49	1470	224.44			18	38	188.25	1140	*
1376524520	Ravetz	Pamela	Wyomissing	PA	42	Family Practice	S	Paroxetine Hcl	Paroxetine Hcl	37	83	2490	430.74			37	83	430.74	2490	*
1376524595	Haskell	Carolyn	Tewksbury	MA	25	Family Practice	S	Paroxetine Hcl	Paroxetine Hcl	74	95	2788	441.54	11		35	56	217.58	1662	*
1376524892	Kornhaus	R	Berlin	OH	39	Family Practice	S	Paroxetine Hcl	Paroxetine Hcl	24	36	1080	327.65			24	36	327.65	1080	*
1376525063	Afonso-Fede	Gloriane	Dartmouth	MA	25	Internal Medicine	S	Paroxetine Hcl	Paroxetine Hcl	107	119	3570	710.34	15	#					#
1376525089	Lambert	Reed	Christiansburg	VA	51	Family Practice	S	Paroxetine Hcl	Paroxetine Hcl	59	82	2460	657.03	11		33	53	285.58	1590	*
1376525121	Tomchik	Robert	Miramar	FL	12	Family Practice	S	Paroxetine Hcl	Paroxetine Hcl	12	32	960	190.42		*					*
1376525170	Keller	Rhonda	Alpena	MI	26	Nurse Practitioner	S	Paroxetine Hcl	Paroxetine Hcl	21	59	1770	414.14		#					*
1376525212	George	David	Lebanon	KY	21	Internal Medicine	S	Paroxetine Hcl	Paroxetine Hcl	155	209	5745	1867.08	20	#					#
1376525246	Medini	Allen	New Richmond	WI	55	Family Practice	S	Paroxetine Hcl	Paroxetine Hcl	18	30	900	134.11			18	30	134.11	900	*
1376525568	Schaufele	Julie	Hobart	OK	40	Family Practice	S	Paroxetine Hcl	Paroxetine Hcl	12	30	873	118.59		*					*
1376525618	Wright	Frank	Seguin	TX	48	Family Practice	S	Paroxetine Hcl	Paroxetine Hcl	29	47	1354	298.2		#					*
1376525725	Lewis	Victor	Chelsea	MA	25	Internal Medicine	S	Paroxetine Hcl	Paroxetine Hcl	23	23	690	170.9			23	23	170.9	690	*
1376525824	Sabbah	Ghaleb	Palm Springs	CA	6	Internal Medicine	S	Paroxetine Hcl	Paroxetine Hcl	25	39	1170	283.62			25	39	283.62	1170	*
1376526053	Archacki	Stephen	Euclid	OH	39	Internal Medicine	S	Paroxetine Hcl	Paroxetine Hcl	29	43	1275	415.85			13	23	201.74	675	*
1376526103	Morris	Cynthia	Santa Rosa	CA	6	Family Practice	S	Paroxetine Hcl	Paroxetine Hcl	15	17	510	166.11		*					*
1376526442	Thompson	Roger	Middletown	NJ	34	Family Practice	S	Paroxetine Hcl	Paroxetine Hcl	57	132	3937	967.11	20	#					#
1376526533	Patrick	Amy	Loveland	CO	8	Physician Assistant	S	Paroxetine Hcl	Paroxetine Hcl	29	67	1994	601.64			29	67	601.64	1994	*
1376526608	Giza	Angela	Sterling	MA	25	Family Practice	S	Paroxetine Hcl	Paroxetine Hcl	17	29	870	146.76		#					*
1376526707	Napier	Jerold	Marquette	MI	26	Internal Medicine	S	Paroxetine Hcl	Paroxetine Hcl	17	31	930	141.84		#					*
1376526749	Rudolph	David	Palmer	AK	2	Internal Medicine	S	Paroxetine Hcl	Paroxetine Hcl	25	25	331	241.54			25	25	241.54	331	*
1376526913	Koopman	Peter	Columbia	MO	29	Family Practice	S	Paroxetine Cr	Paroxetine Hcl	12	12	360	1648.32			12	12	1648.32	360	*
1376526913	Koopman	Peter	Columbia	MO	29	Family Practice	S	Paroxetine Er	Paroxetine Hcl	12	12	360	3050.12			12	12	3050.12	360	*
1376526913	Koopman	Peter	Columbia	MO	29	Family Practice	S	Paroxetine Hcl	Paroxetine Hcl	11	19	570	73.41			0	0	0	0	#
1376526947	Aponte	Juan	Lynchburg	VA	51	Internal Medicine	S	Paroxetine Hcl	Paroxetine Hcl	70	86	2503	1069.92			70	86	1069.92	2503	*
1376527002	Kreckman	Susan	Portage	WI	55	Family Practice	S	Paroxetine Hcl	Paroxetine Hcl	22	65.8	1973	351.3		#					*
1376527598	Freeman	Jeremy	Blacksburg	VA	51	Family Practice	S	Paroxetine Hcl	Paroxetine Hcl	37	65	1950	544.51		#					*
1376527606	Hineman	Polly	Toledo	IA	19	Internal Medicine	S	Paroxetine Hcl	Paroxetine Hcl	44	52.3	1487	306.82			44	52.3	306.82	1487	*
1376527788	Hansen	Aimee	Roseburg	OR	41	Nurse Practitioner	S	Paroxetine Hcl	Paroxetine Hcl	12	12	360	63.15		#					*
1376528638	Dean	Edward	Northampton	MA	25	Internal Medicine	S	Paroxetine Hcl	Paroxetine Hcl	40	98.4	2887	447.34	12	#					#
1376528661	Lopez	Sheree	Columbus	OH	39	Family Practice	S	Paroxetine Hcl	Paroxetine Hcl	14	20	580	47.99		*					*
1376528794	Martin	Carla	Pawtucket	RI	44	Internal Medicine	S	Paroxetine Hcl	Paroxetine Hcl	11	19	570	74.86		*					*
1376529115	Brody	David	St Johnsbury	VT	50	Internal Medicine	S	Paroxetine Hcl	Paroxetine Hcl	13	23	679	178.4		*					*
1376529156	Hansen	Mark	Rochester	MN	27	Psychiatry	S	Paroxetine Hcl	Paroxetine Hcl	21	27	676	161.2		*					*
1376529214	Ratcliff	Lawrence	Farmersville	OH	39	Family Practice	S	Paroxetine Hcl	Paroxetine Hcl	13	33	990	272.12			13	33	272.12	990	*
1376529230	Shah	Shriraj	Gloversville	NY	36	Family Practice	S	Paroxetine Hcl	Paroxetine Hcl	35	105	3150	561.24			35	105	561.24	3150	*
1376529339	Wilson	Amy	Salisbury	NC	37	Internal Medicine	S	Paroxetine Hcl	Paroxetine Hcl	26	54	1620	246.44		#					*
1376529461	Gandola	Carl	Covington	KY	21	Internal Medicine	S	Paroxetine Hcl	Paroxetine Hcl	12	34	1020	153.75		*					*
1376529503	Stephens	Donna	St Petersburg	FL	12	Family Practice	S	Paroxetine Hcl	Paroxetine Hcl	23	49	1470	530.61			23	49	530.61	1470	*
1376529511	Lawrence	Gary	Oklahoma City	OK	40	Family Practice	S	Paroxetine Hcl	Paroxetine Hcl	25	46	1380	331.85		#					*
1376529768	Archambeau	Lurley	Maumee	OH	39	Specialist	T	Paroxetine Hcl	Paroxetine Hcl	18	30	900	140.78			18	30	140.78	900	*
1376529784	Badola	Ritu	Orlando	FL	12	Family Practice	S	Paroxetine Hcl	Paroxetine Hcl	34	96	2880	560.52	13	#					#
1376529867	Greenberg	Bruce	King City	CA	6	Family Practice	S	Paroxetine Hcl	Paroxetine Hcl	27	55	1650	425.8		#					*
1376529883	Mcgrath	Kimberly	Melbourne	FL	12	Internal Medicine	S	Paroxetine Hcl	Paroxetine Hcl	17	25	725	230.18		#					*
1376529933	Gisler	Jean	Victoria	TX	48	Nurse Practitioner	S	Paroxetine Hcl	Paroxetine Hcl	16	48	1440	253.65		#					*
1376530303	Saifi	Ali	Clearwater	FL	12	Internal Medicine	S	Paroxetine Hcl	Paroxetine Hcl	42	116.5	3496	681.02	14	#					#
1376530386	Fugate	Kenneth	Punxsutawney	PA	42	Internal Medicine	S	Paroxetine Hcl	Paroxetine Hcl	42	78	2340	474.69			42	78	474.69	2340	*
1376530758	Moore	Maribeth	Conroe	TX	48	Family Practice	S	Paroxetine Hcl	Paroxetine Hcl	16	48	1440	254.76		#					*
1376530774	Boddie	Patrice	Milledgeville	GA	13	Internal Medicine	S	Paroxetine Hcl	Paroxetine Hcl	26	40	1200	307.18			26	40	307.18	1200	*
1376530899	Shaner	Brian	Durham	NC	37	General Practice	S	Paroxetine Hcl	Paroxetine Hcl	45	73	2190	347.39			45	73	347.39	2190	*
1376531004	Swenson	Jeffrey	Rupert	ID	16	Family Practice	S	Paroxetine Hcl	Paroxetine Hcl	26	34.2	1021	334.38		*					*
1376531624	Dulan	Michael	Lebanon	OH	39	Family Practice	S	Paroxetine Hcl	Paroxetine Hcl	15	27	810	474.08			15	27	474.08	810	*
1376531780	Goldberg	Harvey	New York	NY	36	Cardiology	S	Paroxetine Hcl	Paroxetine Hcl	35	45	1350	338.71			35	45	338.71	1350	*
1376531798	Arthur	Robert	Indianapolis	IN	18	Family Practice	S	Paroxetine Hcl	Paroxetine Hcl	21	32.4	932	287.42		#					*
1376531871	Lewis	Jeffrey	Duluth	MN	27	Family Practice	S	Paroxetine Hcl	Paroxetine Hcl	18	24	657	167.49		*					*
1376532127	Paul	Kulbhushan	Peoria	AZ	4	Internal Medicine	S	Paroxetine Hcl	Paroxetine Hcl	48	128	3840	627.51	14		48	128	627.51	3840		14
1376532135	Levy	Alan	Columbus	OH	39	Psychiatry & Neurology	T	Paroxetine Hcl	Paroxetine Hcl	13	13	390	149.46			13	13	149.46	390	*
1376532168	Wallace	David	Shelbyville	KY	21	Family Practice	S	Paroxetine Hcl	Paroxetine Hcl	18	48.5	1451	284.05			18	48.5	284.05	1451	*
1376532283	Rakhit	Ashis	Strongsville	OH	39	Cardiology	S	Paroxetine Hcl	Paroxetine Hcl	12	20	600	201.17		*					*
1376532499	Detraglia	Alicia	Utica	NY	36	Hematology-Oncology	S	Paroxetine Hcl	Paroxetine Hcl	12	14	420	66.06			12	14	66.06	420	*
1376532614	Talbot	George	Fort Drum	NY	36	Family Practice	S	Paroxetine Hcl	Paroxetine Hcl	53	71	2130	545.29			34	50	354.34	1500	*
1376532655	Centurion	Jose	Miami Shores	FL	12	Internal Medicine	S	Paroxetine Hcl	Paroxetine Hcl	68	96	2864	969.27	15	#					#
1376532721	Siu-Lai	Pansy	Malden	MA	25	Family Practice	S	Paroxetine Hcl	Paroxetine Hcl	18	28	840	239.18		*					*
1376532739	Crosswright	Earl	Pensacola	FL	12	Family Practice	S	Paroxetine Hcl	Paroxetine Hcl	17	27	786	157.36			17	27	157.36	786	*
1376532796	Potoczek-Salahi	Jolanta	Bayonne	NJ	34	Family Practice	S	Paroxetine Hcl	Paroxetine Hcl	36	44	1320	348.56			36	44	348.56	1320	*
1376533059	Chamian	Noel	Las Vegas	NV	32	Internal Medicine	S	Paroxetine Hcl	Paroxetine Hcl	56	84	2466	444.18		#					*
1376533117	Germain	Michael	Springfield	MA	25	Nephrology	S	Paroxetine Hcl	Paroxetine Hcl	52	53	1590	445.3			17	18	257.64	540	*
1376533356	Root	Daniel	Lowville	NY	36	Family Practice	S	Paroxetine Hcl	Paroxetine Hcl	15	37	1110	425.54		*					*
1376533992	Bale	Phillip	Glasgow	KY	21	Family Practice	S	Paroxetine Hcl	Paroxetine Hcl	117	123	2982	993.56	12		101	107	871.32	2502	*
1376534016	Vandevender	Nanette	Youngstown	OH	39	Family Practice	S	Paroxetine Hcl	Paroxetine Hcl	15	23	690	259.45		*					*
1376534396	Roome	Gary	Burton	MI	26	Family Practice	S	Paroxetine Hcl	Paroxetine Hcl	35	55	1650	164.18	11		18	26	65.3	780	*
1376534420	Manint	James	Monticello	IL	17	Family Practice	S	Paroxetine Hcl	Paroxetine Hcl	40	84	2490	657.48			28	68	411.98	2010	*
1376534495	Young	Anna	Charlevoix	MI	26	Family Practice	S	Paroxetine Hcl	Paroxetine Hcl	21	23	675	313.54			21	23	313.54	675	*
1376534669	Borchers	David	Basalt	CO	8	Internal Medicine	S	Paroxetine Hcl	Paroxetine Hcl	15	43	1290	342.07			15	43	342.07	1290	*
1376534982	Giannone	Deborah	Binghamton	NY	36	Nurse Practitioner	S	Paroxetine Hcl	Paroxetine Hcl	29	61	1830	460.17		#					*
1376535062	Snodgrass	Richard	Dodge City	KS	20	General Practice	S	Paroxetine Hcl	Paroxetine Hcl	50	64	1920	437.05	12		30	36	223.27	1080	*
1376535096	Anger	Eric	Elkins	WV	54	Family Practice	S	Paroxetine Hcl	Paroxetine Hcl	59	87	2610	659.45	11		26	44	363.11	1320	*
1376535161	Hawkins	Edward	Reidsville	NC	37	Internal Medicine	S	Paroxetine Hcl	Paroxetine Hcl	111	141	4216	940.57	19		97	119	747.46	3556	#
1376535195	Zablocki	Lawrence	Livonia	MI	26	Internal Medicine	S	Paroxetine Hcl	Paroxetine Hcl	24	72	2160	342.42			24	72	342.42	2160	*
1376535252	Khan	Tabassum	Beacon	NY	36	Psychiatry & Neurology	T	Paroxetine Hcl	Paroxetine Hcl	24	24	720	312.98		#					*
1376535294	Pribil	Gerald	Bartlesville	OK	40	Family Practice	S	Paroxetine Hcl	Paroxetine Hcl	26	63	1870	551.07		#					*
1376535351	Haywood	Anthony	Romney	WV	54	Family Practice	S	Paroxetine Hcl	Paroxetine Hcl	22	44.1	1320	346.95			11	33	245.21	990	*
1376535419	Kelly	Richard	Crockett	TX	48	Family Practice	S	Paroxetine Hcl	Paroxetine Hcl	16	38	1125	151.1			16	38	151.1	1125	*
1376535427	Napier	Mark	Edwardsville	IL	17	Psychiatry	S	Paroxetine Hcl	Paroxetine Hcl	93	137	4110	987.17	18		70	104	652.5	3120	#
1376535484	De La Cruz	Fausto	Pembroke Pines	FL	12	Internal Medicine	S	Paroxetine Hcl	Paroxetine Hcl	27	58	1740	462.16			27	58	462.16	1740	*
1376535542	Smith	Frank	Crockett	TX	48	Family Practice	S	Paroxetine Hcl	Paroxetine Hcl	12	33	990	202.58			12	33	202.58	990	*
1376535559	Letteriello	Denise	Albany	NY	36	Internal Medicine	S	Paroxetine Hcl	Paroxetine Hcl	13	23	690	66.55			13	23	66.55	690	*
1376535591	Snyder	Hugh	Summit	NJ	34	Family Practice	S	Paroxetine Er	Paroxetine Hcl	12	12	360	1183.76			12	12	1183.76	360	*
1376535757	Taft	Susan	North Kingstown	RI	44	Family Practice	S	Paroxetine Hcl	Paroxetine Hcl	11	31	930	113.54		*					*
1376535914	Kalogerou	Paul	Van Wert	OH	39	Internal Medicine	S	Paroxetine Hcl	Paroxetine Hcl	90	126.2	3767	876.08	16		44	78.2	592.17	2327	*
1376536029	Turpin	Frederick	Saint Peters	MO	29	Neurology	S	Paroxetine Hcl	Paroxetine Hcl	28	48	1440	402.28		*					*
1376536151	Rowe	Kristina	Havelock	NC	37	Internal Medicine	S	Paroxetine Hcl	Paroxetine Hcl	72	186	5580	967.55	19		60	168	840.29	5040	#
1376536235	Gonzalez	Roberto	Kissimmee	FL	12	Internal Medicine	S	Paroxetine Hcl	Paroxetine Hcl	39	113	3390	684.59	16	#					#
1376536805	Rousch	Daniel	Bedford	TX	48	Psychiatry & Neurology	T	Paroxetine Hcl	Paroxetine Hcl	16	16.1	451	209.94		*					*
1376536847	Passarello	Walter	Poland	OH	39	Family Practice	S	Paroxetine Hcl	Paroxetine Hcl	27	59	1770	650.61			27	59	650.61	1770	*
1376537076	Bloom	Genevieve	Coronado	CA	6	Internal Medicine	S	Paroxetine Hcl	Paroxetine Hcl	19	23	690	255.76			19	23	255.76	690	*
1376537084	Meier	Edward	Rome	GA	13	Emergency Medicine	S	Paroxetine Hcl	Paroxetine Hcl	44	74	2220	558.87	15		26	54	327.52	1620	#
1376537191	Comerci	James	Wheeling	WV	54	Family Practice	S	Paroxetine Hcl	Paroxetine Hcl	73	91	2676	699.09	16	#					#
1376537597	Kapila	Prabodh	Plantation	FL	12	Rheumatology	S	Paroxetine Hcl	Paroxetine Hcl	12	34	1020	318.32		*					*
1376537753	Shaw	Richard	Simi Valley	CA	6	Family Practice	S	Paroxetine Hcl	Paroxetine Hcl	30	68	2040	524.8		#					*
1376537969	English	Thaddeus	Elizabeth City	NC	37	Physician Assistant	S	Paroxetine Hcl	Paroxetine Hcl	49	71	2130	521.75			49	71	521.75	2130	*
1376538207	Bal	Deepinder	Nashville	TN	47	Internal Medicine	S	Paroxetine Hcl	Paroxetine Hcl	45	91	2716	899.73			24	56	623.54	1666	*
1376538272	Mckechnie	Kevin	Nashville	TN	47	Internal Medicine	S	Paroxetine Hcl	Paroxetine Hcl	20	56	1667	388.52			20	56	388.52	1667	*
1376538322	Wedd	George	Richmond	VA	51	Family Practice	S	Paroxetine Hcl	Paroxetine Hcl	28	66	1980	397.45			28	66	397.45	1980	*
1376538389	Joe	Sungnam	Kingman	AZ	4	Internal Medicine	S	Paroxetine Hcl	Paroxetine Hcl	53	99	2970	883.75	12		35	73	720.22	2190	*
1376538819	Corbin	Phillip	Avilla	IN	18	Family Practice	S	Paroxetine Hcl	Paroxetine Hcl	13	29	870	235.45		*					*
1376538900	Graham	Brett	Brownsburg	IN	18	Family Practice	S	Paroxetine Hcl	Paroxetine Hcl	56	87.2	2615	682.5			37	61	516.43	1830	*
1376538926	Harper	Wayne	Raleigh	NC	37	Internal Medicine	S	Paroxetine Hcl	Paroxetine Hcl	11	29	855	62.21			11	29	62.21	855	*
1376539262	Hopkins	Tanya	Plymouth	MA	25	Nurse Practitioner	S	Paroxetine Hcl	Paroxetine Hcl	15	19	548	196.21			15	19	196.21	548	*
1376539346	Kelley	Gretchen	Baldwinville	MA	25	Family Practice	S	Paroxetine Hcl	Paroxetine Hcl	43	81	2430	322.24	12	#					#
1376539528	Kriesel	Ben	Russellville	AR	5	Family Practice	S	Paroxetine Hcl	Paroxetine Hcl	13	13	390	73.02			13	13	73.02	390	*
1376539551	Richards	Christopher	Gretna	LA	22	Family Practice	S	Paroxetine Hcl	Paroxetine Hcl	15	29	870	176.2			15	29	176.2	870	*
1376539718	Mclain	Monika	Libertyville	IL	17	Internal Medicine	S	Paroxetine Hcl	Paroxetine Hcl	14	24	720	137.05			14	24	137.05	720	*
1376539809	Puri	Sona	Pittsburgh	PA	42	Internal Medicine	S	Paroxetine Hcl	Paroxetine Hcl	18	38	1140	180.46			18	38	180.46	1140	*
1376539858	Bower	Douglas	Carlisle	PA	42	Internal Medicine	S	Paroxetine Hcl	Paroxetine Hcl	13	29	870	151.48			13	29	151.48	870	*
1376539965	Nallin	Eugene	Cumberland	MD	24	Family Practice	S	Paroxetine Hcl	Paroxetine Hcl	60	110	3300	519.94	12		60	110	519.94	3300		12
1376539981	Sternberg	Harvey	Weed	CA	6	Family Practice	S	Paroxetine Hcl	Paroxetine Hcl	59	85	2541	803.39	11	#					*
1376540229	Barkley	Thomas	New Albany	MS	28	Internal Medicine	S	Paroxetine Hcl	Paroxetine Hcl	42	62	1860	341.29	12		19	39	155.38	1170	*
1376540286	Kachadurian	Mark	Farmington Hills	MI	26	Neurology	S	Paroxetine Hcl	Paroxetine Hcl	12	22	660	138.96		*					*
1376540567	Woodruff	Mark	Omaha	NE	31	Family Practice	S	Paroxetine Hcl	Paroxetine Hcl	30	50	1500	237.71			19	31	157.08	930	*
1376540765	Lewis	Charles	Little Rock	AR	5	Psychiatry	S	Paroxetine Hcl	Paroxetine Hcl	44	44	1321	539.13			0	0	0	0	#
1376540773	Tan	Edwin	Hollidaysburg	PA	42	Psychiatry	S	Paroxetine Hcl	Paroxetine Hcl	13	13	390	137.84		*					*
1376540930	Hageman	Matthew	Belleville	IL	17	Internal Medicine	S	Paroxetine Hcl	Paroxetine Hcl	73	159	4645	807.98	18		73	159	807.98	4645		18
1376541359	Katz	Manuel	Englewood	NJ	34	Internal Medicine	S	Paroxetine Hcl	Paroxetine Hcl	22	60	1800	428.86			22	60	428.86	1800	*
1376541367	Cassady	Stephanie	Winter Haven	FL	12	Nurse Practitioner	S	Paroxetine Hcl	Paroxetine Hcl	13	29	870	110.8			13	29	110.8	870	*
1376541581	Vishakantaiah	Nagaraja	Winston Salem	NC	37	Family Practice	S	Paroxetine Hcl	Paroxetine Hcl	21	29	866	128.62		*					*
1376541912	Gil	John	Rocky Point	NY	36	Family Practice	S	Paroxetine Hcl	Paroxetine Hcl	17	32.8	958	180.13			17	32.8	180.13	958	*
1376541953	Book	Catherine	Hopkinton	IA	19	Physician Assistant	S	Paroxetine Hcl	Paroxetine Hcl	25	75	2250	383.44			25	75	383.44	2250	*
1376542175	Karwan	Sukhender	Newport	TN	47	Psychiatry	S	Paroxetine Hcl	Paroxetine Hcl	77	89	2655	952.13	13		19	19	252.19	555	*
1376542217	Mann	Jack	Bayside	NY	36	Pulmonary Disease	S	Paroxetine Hcl	Paroxetine Hcl	12	12	360	111.16			12	12	111.16	360	*
1376542274	Langlinais	Angela	New Iberia	LA	22	Family Practice	S	Paroxetine Hcl	Paroxetine Hcl	16	24	720	113.78			16	24	113.78	720	*
1376542472	Shuler	Kelly	Sapulpa	OK	40	Family Practice	S	Paroxetine Hcl	Paroxetine Hcl	50	124	3720	825.21	17	#					#
1376542779	Franz	Mary	Topeka	KS	20	Family Practice	S	Paroxetine Hcl	Paroxetine Hcl	22	52	1535	256.41			22	52	256.41	1535	*
1376542811	Patel	Ashiq	Lancaster	CA	6	Endocrinology	S	Paroxetine Hcl	Paroxetine Hcl	11	11	330	148.57			11	11	148.57	330	*
1376542951	Jackson	James	Frankfort	KY	21	Internal Medicine	S	Paroxetine Hcl	Paroxetine Hcl	38	60	1800	467.54			38	60	467.54	1800	*
1376543082	Lamberts	Robert	Augusta	GA	13	Internal Medicine	S	Paroxetine Er	Paroxetine Hcl	11	13	390	1638.5			0	0	0	0	#
1376543108	Young	Peter	Phoenix	AZ	4	Internal Medicine	S	Paroxetine Hcl	Paroxetine Hcl	25	33	990	277.63		#					*
1376543785	El-Hajjaoui	Ziad	Hesperia	CA	6	Internal Medicine	S	Paroxetine Hcl	Paroxetine Hcl	23	49.2	1476	326.81			12	36	259.58	1080	*
1376543876	Sarrat	Stephanie	New Orleans	LA	22	Internal Medicine	S	Paroxetine Hcl	Paroxetine Hcl	23	59	1770	270.78		#					*
1376544155	Solis	Dianne	Upper Sandusky	OH	39	Nurse Practitioner	S	Paroxetine Hcl	Paroxetine Hcl	14	42	1260	206.42			14	42	206.42	1260	*
1376544221	Holmes	Beth	Lexington	KY	21	Family Practice	S	Paroxetine Hcl	Paroxetine Hcl	32	50	1500	207.4		#					*
1376544460	Taylor	Kerri	Munnsville	NY	36	Family Practice	S	Paroxetine Hcl	Paroxetine Hcl	16	41	1230	336.43			16	41	336.43	1230	*
1376544486	Ng	Tik Ka	Olney	MD	24	Family Practice	S	Paroxetine Hcl	Paroxetine Hcl	22	54	1620	621.35			22	54	621.35	1620	*
1376544650	Spencer	Paul	White Bear Lake	MN	27	Family Practice	S	Paroxetine Hcl	Paroxetine Hcl	16	44	1320	200.24		#					*
1376544742	Sosa	Gilberto	Sinton	TX	48	Family Practice	S	Paroxetine Hcl	Paroxetine Hcl	19	55	1650	207.05			19	55	207.05	1650	*
1376544767	Spurlock	James	Woodbury	TN	47	Family Practice	S	Paroxetine Hcl	Paroxetine Hcl	41	83	2490	704.02	17	#					#
1376544775	Hobson	Joseph	Fort Myers	FL	12	Family Practice	S	Paroxetine Hcl	Paroxetine Hcl	28	53	1590	287		#					*
1376544817	Mukherjee	Satyajit	Chambersburg	PA	42	Psychiatry	S	Paroxetine Hcl	Paroxetine Hcl	31	50.1	1504	294.01			31	50.1	294.01	1504	*
1376544932	Datunashvili	Ann	New Haven	CT	9	Geriatric Medicine	S	Paroxetine Hcl	Paroxetine Hcl	20	24	720	147.07			20	24	147.07	720	*
1376545103	Roper	Richard	Hot Springs	AR	5	Family Practice	S	Paroxetine Hcl	Paroxetine Hcl	17	41	1230	258.91		#					*
1376545491	Yeoman	Mark	Houston	TX	48	Cardiology	S	Paroxetine Hcl	Paroxetine Hcl	12	18	540	149.76			12	18	149.76	540	*
1376545509	Bukhari	Faisal	Sullivan	IL	17	Internal Medicine	S	Paroxetine Hcl	Paroxetine Hcl	81	123	3663	1009.01	13		66	102	800.35	3033	#
1376545681	Peterson	Linda	Montrose	CO	8	Family Practice	S	Paroxetine Hcl	Paroxetine Hcl	15	33	990	117.82			15	33	117.82	990	*
1376545756	Surburg	Matthew	Greenfield	IN	18	Family Practice	S	Paroxetine Hcl	Paroxetine Hcl	44	90	2684	783.18		#					*
1376545947	Bekele	Tamrat	Carbondale	PA	42	Internal Medicine	S	Paroxetine Er	Paroxetine Hcl	12	12	360	1414.08			12	12	1414.08	360	*
1376545947	Bekele	Tamrat	Carbondale	PA	42	Internal Medicine	S	Paroxetine Hcl	Paroxetine Hcl	89	130	3671	930.85	16		75	116	798.31	3305	#
1376546077	Holobinko	Carol	Bath	NY	36	Internal Medicine	S	Paroxetine Hcl	Paroxetine Hcl	36	98	2940	522.08			36	98	522.08	2940	*
1376546325	Giuliano	Michael	Nutley	NJ	34	Family Practice	S	Paroxetine Hcl	Paroxetine Hcl	16	19	570	159.68		#					*
1376546598	Driscoll	Paul	Fort Myers	FL	12	Neurology	S	Paroxetine Hcl	Paroxetine Hcl	12	22	660	207.49			12	22	207.49	660	*
1376546622	Nutt	Hugh	Fordyce	AR	5	General Practice	S	Paroxetine Hcl	Paroxetine Hcl	11	11	330	63.09			11	11	63.09	330	*
1376546697	O'malia	Kelly	Bristolville	OH	39	Family Practice	S	Paroxetine Hcl	Paroxetine Hcl	15	41	1230	132.35			15	41	132.35	1230	*
1376546945	Little	David	Hastings	NE	31	Internal Medicine	S	Paroxetine Hcl	Paroxetine Hcl	69	117	3028	575.45		#					*
1376547216	Forlano	Viki	San Angelo	TX	48	General Practice	S	Paroxetine Hcl	Paroxetine Hcl	39	69	2070	422.21		#					*
1376547356	Parker	David	Fayetteville	NC	37	Family Practice	S	Paroxetine Hcl	Paroxetine Hcl	11	23	690	125.92		*					*
1376547620	Gonzalez	Violeta	Martinsburg	WV	54	Physician Assistant	S	Paroxetine Hcl	Paroxetine Hcl	11	13	390	93.54		*					*
1376548032	Patelli	Annamaria	Franklin Square	NY	36	Internal Medicine	S	Paroxetine Hcl	Paroxetine Hcl	14	41	1230	273.49		*					*
1376548107	Dehaan	Douglas	Sioux Falls	SD	46	Family Practice	S	Paroxetine Hcl	Paroxetine Hcl	38	38	1112	275.84			26	26	191.84	752	*
1376548131	Bowen	Jane	Hazard	KY	21	Nurse Practitioner	S	Paroxetine Hcl	Paroxetine Hcl	15	15	435	123.6			0	0	0	0	#
1376548362	Mangold	Gary	Lockney	TX	48	Family Practice	S	Paroxetine Hcl	Paroxetine Hcl	15	30	900	110.48		#					*
1376548438	Moughrabi	Bassel	Low Moor	VA	51	Internal Medicine	S	Paroxetine Hcl	Paroxetine Hcl	80	110	3300	708.57	15		67	97	662.78	2910	#
1376548446	Koenig	Pamela	Eastport	ME	23	Nurse Practitioner	S	Paroxetine Hcl	Paroxetine Hcl	12	12	360	24.12			12	12	24.12	360	*
1376548578	Gil	Federico	Coral Gables	FL	12	Family Practice	S	Paroxetine Hcl	Paroxetine Hcl	25	25	750	242.29			25	25	242.29	750	*
1376549204	Gonzalez	Filomeno	New Braunfels	TX	48	Family Practice	S	Paroxetine Hcl	Paroxetine Hcl	42	72	2160	726.99			30	60	627.63	1800	*
1376549212	Prosser	Elizabeth	Louisville	OH	39	Internal Medicine	S	Paroxetine Hcl	Paroxetine Hcl	81	169	5019	1567.53	23	#					#
1376549246	Page	John	Tyler	TX	48	Family Practice	S	Paroxetine Hcl	Paroxetine Hcl	11	21	618	119.22		*					*
1376549444	Wilensky	Daniel	Meriden	CT	9	Family Practice	S	Paroxetine Hcl	Paroxetine Hcl	16	22	634	205.04		*					*
1376549584	Eddy	Timothy	Gardner	MA	25	Family Practice	S	Paroxetine Hcl	Paroxetine Hcl	15	15	416	144.21		*					*
1376549709	Calhoon	Julian	Jacksonville	AR	5	Family Practice	S	Paroxetine Hcl	Paroxetine Hcl	26	34.3	1028	247.7			26	34.3	247.7	1028	*
1376549840	Stein	Laura	Pueblo	CO	8	Family Practice	S	Paroxetine Hcl	Paroxetine Hcl	29	59	1770	523.36		#					*
1376549956	Prasad	Alka	Durham	NC	37	Internal Medicine	S	Paroxetine Hcl	Paroxetine Hcl	12	36	1080	258.93			12	36	258.93	1080	*
1376550657	Castillo	Patricia	San Diego	CA	6	Physician Assistant	S	Paroxetine Hcl	Paroxetine Hcl	35	47	1410	305.26			22	34	254.22	1020	*
1376550905	Hartnett	John	Topeka	KS	20	Nurse Practitioner	S	Paroxetine Hcl	Paroxetine Hcl	19	19	570	224.16			0	0	0	0	#
1376551036	Thompson	Richard	Cookeville	TN	47	Psychiatry	S	Paroxetine Hcl	Paroxetine Hcl	18	18	481	212.81		#					*
1376551101	Bossbaly	Jose	Philadelphia	PA	42	Internal Medicine	S	Paroxetine Hcl	Paroxetine Hcl	62	62	1860	495.03	14	#					#
1376551127	Albano	Grace	Independence	MO	29	Internal Medicine	S	Paroxetine Hcl	Paroxetine Hcl	19	19	348	184.92		*					*
1376552075	Aggarwal	Shiv	New Port Richey	FL	12	Internal Medicine	S	Paroxetine Hcl	Paroxetine Hcl	131	235	7012	1307.5	35		104	202	995.37	6022	#
1376552174	Katzen	Robert	Fountain Valley	CA	6	Family Practice	S	Paroxetine Hcl	Paroxetine Hcl	12	12.1	342	180.88			12	12.1	180.88	342	*
1376552489	Jordahl	David	The Villages	FL	12	Family Practice	S	Paroxetine Hcl	Paroxetine Hcl	17	43.4	1302	431.02			17	43.4	431.02	1302	*
1376552612	Fennig	Roberta	El Paso	TX	48	Psychiatry	S	Paroxetine Hcl	Paroxetine Hcl	28	44	1320	305.74		#					*
1376552745	Thummala	Anuradha	Las Vegas	NV	32	Hematology-Oncology	S	Paroxetine Hcl	Paroxetine Hcl	17	21	630	106.75		*					*
1376552844	Hill	Bonnie	Tacoma	WA	53	Certified Nurse Midwife	S	Paroxetine Hcl	Paroxetine Hcl	16	24	720	114.43		#					*
1376553032	Pare	Jeanne	Dover	NJ	34	Rheumatology	S	Paroxetine Hcl	Paroxetine Hcl	27	81	2430	474.98			14	42	310.69	1260	*
1376553446	Morgan	James	San Diego	CA	6	Internal Medicine	S	Paroxetine Hcl	Paroxetine Hcl	28	74	2220	643.22			28	74	643.22	2220	*
1376553685	Marchand	Sidney	Beaumont	TX	48	Family Practice	S	Paroxetine Hcl	Paroxetine Hcl	43	65	1950	703.97			43	65	703.97	1950	*
1376553743	Luchici	Danca	Dixon	IL	17	Internal Medicine	S	Paroxetine Hcl	Paroxetine Hcl	33	61	1830	441.58			18	42	217.98	1260	*
1376553875	Robertson	Scott	La Grange	IL	17	Family Practice	S	Paroxetine Hcl	Paroxetine Hcl	20	60	1800	270.91			20	60	270.91	1800	*
1376554303	Smith	Jacqueline	Denton	MD	24	Nurse Practitioner	S	Paroxetine Hcl	Paroxetine Hcl	12	12	360	105.32			12	12	105.32	360	*
1376554378	Francis	Guy	Maplewood	NJ	34	Family Practice	S	Paroxetine Hcl	Paroxetine Hcl	12	12	360	41.5			0	0	0	0	#
1376554568	Wagoner	Amy	Watertown	SD	46	Family Practice	S	Paroxetine Hcl	Paroxetine Hcl	71	127	3798	599.9	16		58	110	537.81	3288	#
1376554808	Flagel	Steven	Chicago	IL	17	Psychiatry	S	Paroxetine Hcl	Paroxetine Hcl	13	13	390	252.79			13	13	252.79	390	*
1376554972	Neifeld	David	Hopewell	VA	51	Family Practice	S	Paroxetine Hcl	Paroxetine Hcl	14	30	900	164.17			14	30	164.17	900	*
1376555276	Shrand	Joseph	Brockton	MA	25	Psychiatry	S	Paroxetine Hcl	Paroxetine Hcl	11	13	368	127.44			0	0	0	0	#
1376555417	Erlebacher	Mark	Syracuse	NY	36	Internal Medicine	S	Paroxetine Hcl	Paroxetine Hcl	15	45	1350	282.18			15	45	282.18	1350	*
1376555490	Catalano	Kathleen	Johnstown	NY	36	Family Practice	S	Paroxetine Hcl	Paroxetine Hcl	47	75	2250	319.63	12		34	56	209.48	1680	*
1376555938	Dick	Alice	Los Angeles	CA	6	Internal Medicine	S	Paroxetine Hcl	Paroxetine Hcl	15	43	1290	384.39		#					*
1376556068	Maximov	Michael	Tucson	AZ	4	Internal Medicine	S	Paroxetine Hcl	Paroxetine Hcl	22	32	960	266.96			22	32	266.96	960	*
1376556134	Sacks	Anthony	San Diego	CA	6	Family Practice	S	Paroxetine Hcl	Paroxetine Hcl	22	54	1620	341.01			22	54	341.01	1620	*
1376556357	Pelayo	Jose	Chula Vista	CA	6	Internal Medicine	S	Paroxetine Hcl	Paroxetine Hcl	38	92	2760	774.02			38	92	774.02	2760	*
1376556506	Echeverri	Jorge	South Gate	CA	6	Family Practice	S	Paroxetine Hcl	Paroxetine Hcl	34	78	2340	492.53		#					*
1376556738	Barkey	Sherrill	Nashville	TN	47	Nurse Practitioner	S	Paroxetine Hcl	Paroxetine Hcl	35	35	1028	502.3		*					*
1376556860	Steiner	Rachelle	Rancho Mirage	CA	6	Psychiatry	S	Paroxetine Hcl	Paroxetine Hcl	15	43	1290	381.57			15	43	381.57	1290	*
1376557231	Manis	Ronal	Piqua	OH	39	Internal Medicine	S	Paroxetine Hcl	Paroxetine Hcl	26	46	1380	338.32			26	46	338.32	1380	*
1376557264	Gaines	Melissa	Springfield	MO	29	Internal Medicine	S	Paroxetine Hcl	Paroxetine Hcl	43	59	1770	348.97			43	59	348.97	1770	*
1376557454	Gonzalez	Jose	Miami	FL	12	Psychiatry	S	Paroxetine Hcl	Paroxetine Hcl	14	22	660	184.18		*					*
1376557884	Scanlon	Sharon	Chevy Chase	MD	24	Internal Medicine	S	Paroxetine Hcl	Paroxetine Hcl	18	32	960	199			18	32	199	960	*
1376557959	Metcalf	Melanie	Frederick	CO	8	Family Practice	S	Paroxetine Hcl	Paroxetine Hcl	12	20	600	82.9			12	20	82.9	600	*
1376558007	Giarrizzi	Mark	Rock Hill	SC	45	Physician Assistant	S	Paroxetine Hcl	Paroxetine Hcl	16	24.1	722	255.98			16	24.1	255.98	722	*
1376558775	Ku	Philip	Sun Lakes	AZ	4	Internal Medicine	S	Paroxetine Hcl	Paroxetine Hcl	33	89	2670	589.61		#					*
1376558825	Chengappa	Kuliakanda	Goldsboro	NC	37	Psychiatry	S	Paroxetine Hcl	Paroxetine Hcl	35	37.5	1032	439.22			0	0	0	0	#
1376559054	Khoshgavar	Peyman	Pottstown	PA	42	Psychiatry	S	Paroxetine Hcl	Paroxetine Hcl	43	43	1275	479.7		*					*
1376559179	Boeras Pupo	Luis	San Juan	PR	72	Internal Medicine	S	Paroxetine Hcl	Paroxetine Hcl	18	20	562	214.33		#					*
1376559336	Bansal	Girraj	Reynoldsburg	OH	39	Internal Medicine	S	Paroxetine Hcl	Paroxetine Hcl	20	20	600	109.6			20	20	109.6	600	*
1376559336	Bansal	Girraj	Reynoldsburg	OH	39	Internal Medicine	S	Pexeva	Paroxetine Mesylate	11	13	390	4887.35			0	0	0	0	#
1376559351	Fuller	Joseph	Rochester	NH	33	Family Practice	S	Paroxetine Hcl	Paroxetine Hcl	64	87	2582	483.34	13		46	56	330.09	1652	*
1376559468	Leal	Jorge	Memphis	TN	47	Psychiatry	S	Paroxetine Hcl	Paroxetine Hcl	101	103.1	3042	887.76	20		27	27.1	222.29	762	*
1376559906	Martin	Thomas	Worthington	IN	18	Family Practice	S	Paroxetine Hcl	Paroxetine Hcl	37	43	1230	433.96	11	#					*
1376560102	Becerra	Elizabeth	Berwyn	IL	17	Internal Medicine	S	Paroxetine Hcl	Paroxetine Hcl	12	18	480	231.68		*					*
1376560250	Solloway	Michael	Jacksonville	FL	12	Psychiatry	S	Paroxetine Hcl	Paroxetine Hcl	67	103	3058	1132.35	12		52	80	652.18	2368	*
1376560367	Keefer	Linda	Mandeville	LA	22	Internal Medicine	S	Paroxetine Hcl	Paroxetine Hcl	15	43	1290	241.79			15	43	241.79	1290	*
1376560938	Patel	Sanjay	Wake Forest	NC	37	Family Practice	S	Paroxetine Hcl	Paroxetine Hcl	30	30	873	167.91			30	30	167.91	873	*
1376561027	Kellogg	Cheryl	Laguna Niguel	CA	6	Internal Medicine	S	Paroxetine Hcl	Paroxetine Hcl	34	78	2325	671.29			34	78	671.29	2325	*
1376561407	Mcmillan	Deborah	York	PA	42	Family Practice	S	Paroxetine Hcl	Paroxetine Hcl	14	28	840	131.17			14	28	131.17	840	*
1376561472	Iyer	Sanjay	Charlotte	NC	37	Neurology	S	Paroxetine Hcl	Paroxetine Hcl	22	34	1020	176.4		#					*
1376561688	Warner	Claude	St George	UT	49	Internal Medicine	S	Paroxetine Hcl	Paroxetine Hcl	68	112	3261	845.34	11		57	101	706.13	2952	*
1376561910	Long	Jeffrey	Naples	NY	36	Family Practice	S	Paroxetine Hcl	Paroxetine Hcl	75	129	3844	1089.73	12		75	129	1089.73	3844		12
1376562462	Murphy	Gerald	San Francisco	CA	6	Internal Medicine	S	Paroxetine Er	Paroxetine Hcl	12	12	360	1569.88			12	12	1569.88	360	*
1376562462	Murphy	Gerald	San Francisco	CA	6	Internal Medicine	S	Paroxetine Hcl	Paroxetine Hcl	26	60	1776	504.89	11		26	60	504.89	1776		11
1376562488	Mathew	Amelia	Gainesville	GA	13	Psychiatry	S	Paroxetine Hcl	Paroxetine Hcl	43	59	1770	271.01		*					*
1376562728	Wight	Alice	Charlotte	NC	37	Internal Medicine	S	Paroxetine Hcl	Paroxetine Hcl	23	42	1260	262.68			23	42	262.68	1260	*
1376563189	Mansilla	Olivia	Midlothian	VA	51	Internal Medicine	S	Paroxetine Hcl	Paroxetine Hcl	20	37	1110	245.43		*					*
1376563452	Fusella	Joseph	Schenectady	NY	36	Family Practice	S	Paroxetine Hcl	Paroxetine Hcl	18	30	900	154.81			18	30	154.81	900	*
1376563734	Chteingardt	Irina	Mayfield Hts	OH	39	Internal Medicine	S	Paroxetine Hcl	Paroxetine Hcl	14	26	780	165.7		#					*
1376564112	Fulmer	Robert	Rock Hill	SC	45	Family Practice	S	Paroxetine Hcl	Paroxetine Hcl	34	96.8	2904	430.33		#					*
1376564542	Jakob	Cara	Clermont	FL	12	Family Practice	S	Paroxetine Hcl	Paroxetine Hcl	19	43	1290	250.38		#					*
1376564898	Cates	Robert	Brodhead	WI	55	Family Practice	S	Paroxetine Hcl	Paroxetine Hcl	105	241.2	7210	1329.42	27	#					#
1376565127	Arya	Vinay	Bridgewater	NJ	34	Psychiatry	S	Paroxetine Hcl	Paroxetine Hcl	34	36	1080	258.49		#					*
1376565176	Mahoney	Deborah	Monticello	MN	27	Family Practice	S	Paroxetine Hcl	Paroxetine Hcl	17	49	1470	315.06		#					*
1376565275	Maguire	Cynthia	Wellesley	MA	25	Internal Medicine	S	Paroxetine Hcl	Paroxetine Hcl	19	41	1230	89.1			19	41	89.1	1230	*
1376565895	Dicke	Frederick	Scottsdale	AZ	4	Family Practice	S	Paroxetine Hcl	Paroxetine Hcl	16	40	1200	353.91			16	40	353.91	1200	*
1376566034	Wolf	Robert	Riverwoods	IL	17	Internal Medicine	S	Paroxetine Hcl	Paroxetine Hcl	19	37	1110	396.09			19	37	396.09	1110	*
1376566265	Henney	Frederic	Monticello	IN	18	Family Practice	S	Paroxetine Hcl	Paroxetine Hcl	56	165	4950	956.7	16		56	165	956.7	4950		16
1376566323	Ibarra	Rodolfo	Long Beach	CA	6	Internal Medicine	S	Paroxetine Hcl	Paroxetine Hcl	11	11	330	155.32			11	11	155.32	330	*
1376566539	Matheis-Soliman	Amy	Mendota	IL	17	Family Practice	S	Paroxetine Hcl	Paroxetine Hcl	18	54	1620	244.74			18	54	244.74	1620	*
1376566810	Lowe	Judy	Murfreesboro	TN	47	Nurse Practitioner	S	Paroxetine Hcl	Paroxetine Hcl	27	30.9	927	154.73			16	19.9	77.73	597	*
1376567081	Mayfield	Mark	Keller	TX	48	Family Practice	S	Paroxetine Hcl	Paroxetine Hcl	33	69	2070	612.91			18	54	481.3	1620	*
1376567388	Manfredi	Mary	Bend	OR	41	Internal Medicine	S	Paroxetine Hcl	Paroxetine Hcl	59	92	2760	520.29	12	#					#
1376567511	Kirshner	William	Issaquah	WA	53	Family Practice	S	Paroxetine Hcl	Paroxetine Hcl	14	41.7	1252	162.08			14	41.7	162.08	1252	*
1376567586	Groth	James	Oceanside	CA	6	Family Practice	S	Paroxetine Hcl	Paroxetine Hcl	61	119	3520	886.67	20		47	91	683.69	2680	#
1376567610	Shemer	Randy	Aliquippa	PA	42	Internal Medicine	S	Paroxetine Hcl	Paroxetine Hcl	50	92	2760	389.33			17	51	208.46	1530	*
1376568113	Mauser	Thomas	Chesapeake	VA	51	Internal Medicine	S	Paroxetine Hcl	Paroxetine Hcl	31	47	1410	188.86		*					*
1376568204	Vanderburg	Edward	Cabot	AR	5	Family Practice	S	Paroxetine Hcl	Paroxetine Hcl	13	23	690	172.61			13	23	172.61	690	*
1376568436	White	Margaret	New York	NY	36	Nurse Practitioner	S	Paroxetine Er	Paroxetine Hcl	13	13	390	1603.71			0	0	0	0	#
1376568550	Swaminathan	Viswanathan	Plymouthy	NC	37	Psychiatry	S	Paroxetine Er	Paroxetine Hcl	12	12	360	2688.84			0	0	0	0	#
1376568550	Swaminathan	Viswanathan	Plymouthy	NC	37	Psychiatry	S	Paroxetine Hcl	Paroxetine Hcl	121	142.1	4257	1064.38	14		34	44.6	323.57	1335	*
1376569137	Maducdoc	Serafino	Oak Hill	WV	54	Family Practice	S	Paroxetine Hcl	Paroxetine Hcl	12	14	420	97.17		*					*
1376569251	Shetty	Ratnakar	New Brighton	PA	42	Internal Medicine	S	Paroxetine Hcl	Paroxetine Hcl	27	29	870	348.08			27	29	348.08	870	*
1376569301	Zabar	Sondra	New York	NY	36	Internal Medicine	S	Paroxetine Hcl	Paroxetine Hcl	23	23	668	88.4			23	23	88.4	668	*
1376569350	Porcase	Frederic	Jacksonville Beach	FL	12	Family Practice	S	Paroxetine Hcl	Paroxetine Hcl	21	34	1020	224.22		#					*
1376569707	Dic	Joseph	Deer Park	NY	36	Family Practice	S	Paroxetine Hcl	Paroxetine Hcl	11	33	990	134.17			11	33	134.17	990	*
1376569962	Jarrett	Maureen	Bangor	ME	23	Nurse Practitioner	S	Paroxetine Hcl	Paroxetine Hcl	15	33	990	171.98		#					*
1376570002	Mooring	Timothy	Amarillo	TX	48	Pulmonary Disease	S	Paroxetine Hcl	Paroxetine Hcl	14	14	420	56			14	14	56	420	*
1376570093	Altman	Michael	Houston	TX	48	Family Practice	S	Paroxetine Hcl	Paroxetine Hcl	15	25	750	223.84		#					*
1376570168	Siegel	Stephen	Cromwell	CT	9	Family Practice	S	Paroxetine Cr	Paroxetine Hcl	14	14	420	1838.41			14	14	1838.41	420	*
1376570168	Siegel	Stephen	Cromwell	CT	9	Family Practice	S	Paroxetine Hcl	Paroxetine Hcl	29	46	1380	548.15		#					*
1376570309	Garcia	Stephane	Santa Monica	CA	6	Family Practice	S	Paroxetine Hcl	Paroxetine Hcl	12	22	660	255.01			12	22	255.01	660	*
1376570424	Brandon	Albert	Manchester	TN	47	Family Practice	S	Paroxetine Hcl	Paroxetine Hcl	69	75	1627	516.88			36	42	239.97	637	*
1376570499	Velazquez Lozada	Idia	Humacao	PR	72	Internal Medicine	S	Paroxetine Hcl	Paroxetine Hcl	67	105	3150	613.78	19		44	68	384.81	2040	#
1376570564	Mathis	Lisa	Statesville	NC	37	Nurse Practitioner	S	Paroxetine Hcl	Paroxetine Hcl	12	26	780	199.24			12	26	199.24	780	*
1376570887	Kay	Tim	Muskogee	OK	40	Family Practice	S	Paroxetine Hcl	Paroxetine Hcl	20	20	593	79.32		#					*
1376571083	Kaminski	Michael	Renton	WA	53	Family Practice	S	Paroxetine Hcl	Paroxetine Hcl	29	81	2430	662.64			29	81	662.64	2430	*
1376571174	Eckert	Ruth	Scottsdale	AZ	4	Family Practice	S	Paroxetine Hcl	Paroxetine Hcl	12	36	1080	191.02			12	36	191.02	1080	*
1376571265	Miller	Craig	Plymouth	IN	18	Family Practice	S	Paroxetine Hcl	Paroxetine Hcl	30	70	2100	705.84		#					*
1376571455	Harries	Karyn	Las Vegas	NV	32	Family Practice	S	Paroxetine Hcl	Paroxetine Hcl	27	75	2250	471.07		#					*
1376571836	Barkdoll	Carranda	Waynesboro	PA	42	Nurse Practitioner	S	Paroxetine Hcl	Paroxetine Hcl	11	19	570	89			11	19	89	570	*
1376572123	Lippincott	Charles	Tupelo	MS	28	Psychiatry	S	Paroxetine Hcl	Paroxetine Hcl	41	53	1488	315.98			28	36	173.93	1080	*
1376572214	Buttitta	James	Tacoma	WA	53	Internal Medicine	S	Paroxetine Hcl	Paroxetine Hcl	38	64	1896	515.97	17	#					#
1376572586	Puesan	Reynaldo	North Warren	PA	42	Psychiatry	S	Paroxetine Hcl	Paroxetine Hcl	19	27	808	212.98		*					*
1376572768	Glad	Lou	Saint Paul	MN	27	Internal Medicine	S	Paroxetine Hcl	Paroxetine Hcl	27	73.9	2218	308.39		#					*
1376572792	Dougherty	Charles	Yardley	PA	42	Family Practice	S	Paroxetine Hcl	Paroxetine Hcl	34	68	2017	267.06		#					*
1376572818	Casimir	Jon	Newton	KS	20	Family Practice	S	Paroxetine Hcl	Paroxetine Hcl	21	21	540	440.84			21	21	440.84	540	*
1376572966	Weber	Eric	Hyannis	MA	25	Internal Medicine	S	Paroxetine Hcl	Paroxetine Hcl	28	58	1720	356.98			28	58	356.98	1720	*
1376573147	Kaufmann	Robert	Atlanta	GA	13	Internal Medicine	S	Paroxetine Hcl	Paroxetine Hcl	40	111	3307	779.57	22	#					#
1376573154	Vazquez	Miguel	Miami	FL	12	Internal Medicine	S	Paroxetine Hcl	Paroxetine Hcl	73	144	4177	263.75	32		73	144	263.75	4177		32
1376573253	Rokhshadfar	Saghi	Mission Viejo	CA	6	Internal Medicine	S	Paroxetine Hcl	Paroxetine Hcl	84	134	4020	996.99	24		84	134	996.99	4020		24
1376573295	Shamim	Talha	Winter Haven	FL	12	Internal Medicine	S	Paroxetine Hcl	Paroxetine Hcl	21	31	930	264.64			21	31	264.64	930	*
1376573691	Cuculic	Linda	Cortland	OH	39	Family Practice	S	Paroxetine Hcl	Paroxetine Hcl	21	39	1157	206.37			21	39	206.37	1157	*
1376573725	Stith	Ruthgayle	Terre Haute	IN	18	Psychiatry	S	Paroxetine Hcl	Paroxetine Hcl	16	16	480	133.72			0	0	0	0	#
1376573964	Watson	Peggy	Montpelier	OH	39	Family Practice	S	Paroxetine Hcl	Paroxetine Hcl	21	45	1350	249.34			21	45	249.34	1350	*
1376573998	Courtsal	Charles	Rochester	NY	36	Internal Medicine	S	Paroxetine Hcl	Paroxetine Hcl	73	133	3990	971.08	16	#					#
1376574541	Kwaw	Charles	Fort Worth	TX	48	Internal Medicine	S	Paroxetine Hcl	Paroxetine Hcl	33	53	1590	589.92			33	53	589.92	1590	*
1376574582	Giraldo	Alvaro	Mcallen	TX	48	Internal Medicine	S	Paroxetine Hcl	Paroxetine Hcl	20	40	1200	857.91		#					*
1376574749	Stewart	Ryan	Vista	CA	6	Internal Medicine	S	Paroxetine Hcl	Paroxetine Hcl	41	77	2310	620.4			41	77	620.4	2310	*
1376574871	Mentel	Marc	Missoula	MT	30	Family Practice	S	Paroxetine Hcl	Paroxetine Hcl	14	14	376	66.96			14	14	66.96	376	*
1376574905	Shiver	Charles	Milledgeville	GA	13	Internal Medicine	S	Paroxetine Hcl	Paroxetine Hcl	160	248.5	7394	1532.15	32		160	248.5	1532.15	7394		32
1376575126	Radwan	Ahmed	O Fallon	IL	17	Family Practice	S	Paroxetine Hcl	Paroxetine Hcl	66	90	2700	664.64	11	#					*
1376575225	White	Bennie	Jackson	GA	13	Family Practice	S	Paroxetine Hcl	Paroxetine Hcl	11	17	510	173.19		*					*
1376575589	Pinera	Antonio	Miami	FL	12	Family Practice	S	Paroxetine Hcl	Paroxetine Hcl	147	195	5823	1922.46	21		147	195	1922.46	5823		21
1376575639	Dang-Vu	Bay	Oakland	CA	6	Internal Medicine	S	Paroxetine Hcl	Paroxetine Hcl	11	21	630	140.46		*					*
1376575662	Norwood-Galloway	Dellis	Bronxville	NY	36	Internal Medicine	S	Paroxetine Hcl	Paroxetine Hcl	11	11	330	126.29			11	11	126.29	330	*
1376575712	Gilboa	Raanan	Taunton	MA	25	Internal Medicine	S	Paroxetine Hcl	Paroxetine Hcl	20	22	660	191.49		*					*
1376575985	Tram	Thong	Folsom	CA	6	Internal Medicine	S	Paroxetine Hcl	Paroxetine Hcl	13	25	750	148.51		#					*
1376576694	Alwaya	Maurice	Brooklyn	NY	36	Internal Medicine	S	Paroxetine Hcl	Paroxetine Hcl	14	14	420	136.44		#					*
1376576793	Dreyer	Roman	Aurora	IL	17	Internal Medicine	S	Paroxetine Hcl	Paroxetine Hcl	17	33	990	222.11			17	33	222.11	990	*
1376576827	Crockett	Emily	Littleton	CO	8	Family Practice	S	Paroxetine Hcl	Paroxetine Hcl	22	56	1680	360.31			22	56	360.31	1680	*
1376577049	Ponce	Sean	Salt Lake City	UT	49	Family Practice	S	Paroxetine Hcl	Paroxetine Hcl	12	14	405	119.84			0	0	0	0	#
1376577304	Sawyer	Douglas	Mansfield	LA	22	General Practice	S	Paroxetine Hcl	Paroxetine Hcl	11	11	330	32			11	11	32	330	*
1376577387	Abochale	Eyad	Little Rock	AR	5	Pulmonary Disease	S	Paroxetine Hcl	Paroxetine Hcl	16	16	480	47.52			16	16	47.52	480	*
1376577577	Sautter	Ronald	Albuquerque	NM	35	Family Practice	S	Paroxetine Hcl	Paroxetine Hcl	28	34	936	417.32	11	#					*
1376577585	Hanna	Wassfy	Portsmouth	NH	33	Psychiatry	S	Paroxetine Hcl	Paroxetine Hcl	11	11	330	154.7			11	11	154.7	330	*
1376577825	Nash	Michael	Saint Louis	MO	29	Family Practice	S	Paroxetine Hcl	Paroxetine Hcl	114	220	6450	1620.27	25		93	199	1372.37	5820	#
1376577924	Gonzalez Bermudez	Luis	Comerio	PR	72	General Practice	T	Paroxetine Hcl	Paroxetine Hcl	49	55	1650	374.4	13	#					#
1376577973	Hiser	Daniel	San Diego	CA	6	Family Practice	S	Paroxetine Hcl	Paroxetine Hcl	30	34	1020	325.46			18	22	270.82	660	*
1376578252	Fuller	Harold	Spartanburg	SC	45	Psychiatry	S	Paroxetine Hcl	Paroxetine Hcl	17	20	600	347.55		*					*
1376578336	Killeen	Edward	Fort Myers	FL	12	Psychiatry	S	Paroxetine Hcl	Paroxetine Hcl	16	45	1350	243.39		*					*
1376578419	Carthy	John	Star Lake	NY	36	Family Practice	S	Paroxetine Hcl	Paroxetine Hcl	35	43	1285	374.77			15	15	142.74	450	*
1376578492	Knauer	Hope	Effingham	IL	17	Family Practice	S	Paroxetine Hcl	Paroxetine Hcl	42	58.2	1404	499.16		#					*
1376578526	Dodds	Tami	Albion	NE	31	Family Practice	S	Paroxetine Hcl	Paroxetine Hcl	18	22	624	225		#					*
1376578559	Feldman	Bryan	Columbus	OH	39	Family Practice	S	Paroxetine Hcl	Paroxetine Hcl	39	55	1634	300.15	15	#					*
1376578575	Hicks	Carol	Deshler	OH	39	Family Practice	S	Paroxetine Hcl	Paroxetine Hcl	47	83	2440	443.42	11		32	60	306.03	1750	*
1376578724	Desantis	Kimberly	Endwell	NY	36	Family Practice	S	Paroxetine Hcl	Paroxetine Hcl	27	65	1950	670.68		#					*
1376579185	Patel	Biren	Clearwater	FL	12	Internal Medicine	S	Paroxetine Hcl	Paroxetine Hcl	15	41	1230	238.01		#					*
1376579227	Genova	Michael	Gardena	CA	6	Family Practice	S	Paroxetine Hcl	Paroxetine Hcl	94	140	4200	1002.96	21		79	119	854.37	3570	#
1376579300	Galasso	James	Forty Fort	PA	42	Family Practice	S	Paroxetine Hcl	Paroxetine Hcl	57	77	2310	410.66			57	77	410.66	2310	*
1376579706	Chan	Tze	Newton	IA	19	Internal Medicine	S	Paroxetine Hcl	Paroxetine Hcl	79	116	3461	896.21	14		66	103	781.95	3071	#
1376580084	Basile	Francis	Riverside	RI	44	Internal Medicine	S	Paroxetine Hcl	Paroxetine Hcl	16	36	1065	157.44		#					*
1376580191	Adamcak	Christine	Westerville	OH	39	Family Practice	S	Paroxetine Hcl	Paroxetine Hcl	11	24.1	713	393.02			11	24.1	393.02	713	*
1376580456	Felins	Raymond	Covington Twp	PA	42	Internal Medicine	S	Paroxetine Hcl	Paroxetine Hcl	70	100	3000	507			39	67	329.03	2010	*
1376580480	Kadet	Hessa	Brighton	MA	25	Internal Medicine	S	Paroxetine Hcl	Paroxetine Hcl	12	24	720	99.71			12	24	99.71	720	*
1376580506	Elkin	Rodney	Boothwyn	PA	42	Internal Medicine	S	Paroxetine Hcl	Paroxetine Hcl	14	22	660	479.99			14	22	479.99	660	*
1376580662	Seminara	Donna	Staten Island	NY	36	Internal Medicine	S	Paroxetine Hcl	Paroxetine Hcl	66	114	3396	1006.72	17	#					#
1376580787	Sarwar	Jawad	Houston	TX	48	Internal Medicine	S	Paroxetine Hcl	Paroxetine Hcl	59	127	3778	819.79	19		43	87	582.72	2578	#
1376581009	Stidwill	Robb	Concord	NH	33	Family Practice	S	Paroxetine Hcl	Paroxetine Hcl	18	36	1080	235.87			18	36	235.87	1080	*
1376581157	Miller	John	Guin	AL	1	Family Practice	S	Paroxetine Hcl	Paroxetine Hcl	57	71	2130	592.26	11		40	54	419.46	1620	*
1376581413	Sinibaldi	Mark	Palos Heights	IL	17	Psychiatry	S	Paroxetine Hcl	Paroxetine Hcl	16	30	884	145.92		#					*
1376581801	Stearns	Pamela	Pembroke Pines	FL	12	Family Practice	S	Paroxetine Hcl	Paroxetine Hcl	11	31	930	123.48		*					*
1376581868	Novak	Thomas	West Branch	IA	19	Family Practice	S	Paroxetine Hcl	Paroxetine Hcl	12	30	887	108.48		*					*
1376582015	Tack	Marc	Kingston	NY	36	Infectious Disease	S	Paroxetine Hcl	Paroxetine Hcl	12	12	360	175.27			12	12	175.27	360	*
1376582510	Burstein	William	Philadelphia	PA	42	Internal Medicine	S	Paroxetine Hcl	Paroxetine Hcl	35	83	2490	488.97			18	50	310.28	1500	*
1376582841	Bresticker	David	Williamsport	PA	42	Family Practice	S	Paroxetine Hcl	Paroxetine Hcl	57	99	2970	518.51	11		57	99	518.51	2970		11
1376582858	Lewis	Tonya	Ridge Spring	SC	45	Physician Assistant	S	Paroxetine Hcl	Paroxetine Hcl	12	14	420	79.58		*					*
1376582957	Mikhail	Emad	Irvine	CA	6	Internal Medicine	S	Paroxetine Hcl	Paroxetine Hcl	16	33.5	1004	389.65			16	33.5	389.65	1004	*
1376582999	Nair	Sudeep	Mount Vernon	IL	17	Internal Medicine	S	Paroxetine Hcl	Paroxetine Hcl	92	208	6240	1750.61	19		92	208	1750.61	6240		19
1376584482	Nourmand	Lily	Santa Monica	CA	6	Family Practice	S	Paroxetine Hcl	Paroxetine Hcl	69	83	2490	590.62			41	55	478.77	1650	*
1376584680	Kurre	Rajababu	Redlands	CA	6	Psychiatry	S	Paroxetine Hcl	Paroxetine Hcl	11	18	520	147.64		*					*
1376584888	Khouri	Joseph	Smyrna	GA	13	Internal Medicine	S	Paroxetine Hcl	Paroxetine Hcl	57	141	4230	1039.47	21	#					#
1376585174	Fisher	Cecelia	Nashville	TN	47	Internal Medicine	S	Paroxetine Hcl	Paroxetine Hcl	27	71	2130	417.52			27	71	417.52	2130	*
1376585380	Ostercamp	Twyla	Forest City	IA	19	Family Practice	S	Paroxetine Hcl	Paroxetine Hcl	44	50	1491	152.44			44	50	152.44	1491	*
1376585406	Terrasson	Edward	Magnolia	TX	48	Family Practice	S	Paroxetine Hcl	Paroxetine Hcl	20	32	960	130.03			20	32	130.03	960	*
1376585547	Musso	Maria	Howard Beach	NY	36	Family Practice	S	Paroxetine Hcl	Paroxetine Hcl	36	98	2940	1159.34	12	#					*
1376585687	Krad	Mohamed	Griffith	IN	18	Family Practice	S	Paroxetine Hcl	Paroxetine Hcl	11	25	750	110.08			11	25	110.08	750	*
1376586230	Schaeffer	Luis	Cleveland	TX	48	Internal Medicine	S	Paroxetine Hcl	Paroxetine Hcl	33	39	1170	225.06			20	26	145.27	780	*
1376586255	Miller	Kevin	Bangor	ME	23	Family Practice	S	Paroxetine Hcl	Paroxetine Hcl	29	86.6	2597	397.92		#					*
1376586420	Kvietkus	Rachelina	South Bend	IN	18	Internal Medicine	S	Paroxetine Hcl	Paroxetine Hcl	19	39	1170	274.6		#					*
1376586461	Johnson	Aryn	Caledonia	MI	26	Family Practice	S	Paroxetine Hcl	Paroxetine Hcl	18	44	1292	304.42		#					*
1376586529	Richert	Edward	Alturas	CA	6	Family Practice	S	Paroxetine Hcl	Paroxetine Hcl	12	32	944	224.04			12	32	224.04	944	*
1376586768	Dussinger	Karina	Ephrata	PA	42	Nurse Practitioner	S	Paroxetine Hcl	Paroxetine Hcl	58	58	1602	497.41			58	58	497.41	1602	*
1376586909	Genant	Jackson	Connelly Springs	NC	37	Family Practice	S	Paroxetine Hcl	Paroxetine Hcl	88	114.3	3430	857.06	11		48	70	426.26	2100	*
1376587246	Paikin	Mikhail	Staten Island	NY	36	Family Practice	S	Paroxetine Hcl	Paroxetine Hcl	25	25	750	109.01			25	25	109.01	750	*
1376587568	Mayhua	Primo	Mission	TX	48	Internal Medicine	S	Paroxetine Hcl	Paroxetine Hcl	17	17	510	163.5			17	17	163.5	510	*
1376587576	Lobo	Vincent	Harrington	DE	10	Osteopathic Manipulative Medicine	S	Paroxetine Hcl	Paroxetine Hcl	25	73	2190	504.15		#					*
1376587626	Frumkin	Gary	Lagrange	IL	17	Family Practice	S	Paroxetine Hcl	Paroxetine Hcl	34	76	2280	361.7		#					*
1376587790	Brandon	Miriam	Powell	TN	47	Internal Medicine	S	Paroxetine Hcl	Paroxetine Hcl	28	58	1717	178.55		#					*
1376588020	Briones	/Luis	Pembroke Pines	FL	12	Pain Management	S	Paroxetine Hcl	Paroxetine Hcl	12	12	360	45.75		*					*
1376588061	Dally	Alfredo	Miami	FL	12	Family Practice	S	Paroxetine Hcl	Paroxetine Hcl	63	79	2370	669.86	14		63	79	669.86	2370		14
1376588137	Duver	Rose	Rochester	NY	36	Internal Medicine	S	Paroxetine Hcl	Paroxetine Hcl	24	36	1080	149.06		#					*
1376588426	Mullarkey	Donna	Montoursville	PA	42	Family Practice	S	Paroxetine Hcl	Paroxetine Hcl	46	84	2389	626.5			32	70	482.39	2100	*
1376589085	Smith	Charles	Blair	NE	31	Family Practice	S	Paroxetine Hcl	Paroxetine Hcl	13	23	668	147.24		#					*
1376589168	Zinn	Steven	Philadelphia	PA	42	Internal Medicine	S	Paroxetine Hcl	Paroxetine Hcl	16	20	600	109.78			16	20	109.78	600	*
1376589457	Blumenthal	Jeffrey	Fairless Hills	PA	42	Internal Medicine	S	Paroxetine Hcl	Paroxetine Hcl	19	53	1590	461.82		#					*
1376589655	Goldberg	Joel	Great Neck	NY	36	Cardiology	S	Paroxetine Hcl	Paroxetine Hcl	22	44	1292	336.27			22	44	336.27	1292	*
1376589697	Murray	Emilia	Naples	FL	12	Internal Medicine	S	Paroxetine Hcl	Paroxetine Hcl	18	30	883	167.43			18	30	167.43	883	*
1376589713	Gardner	Karen	Westborough	MA	25	Certified Clinical Nurse Specialist	S	Paroxetine Hcl	Paroxetine Hcl	11	11	330	56.25			11	11	56.25	330	*
1376589754	Blankers	Christian	Prairie Grove	AR	5	Family Practice	S	Paroxetine Hcl	Paroxetine Hcl	21	21	630	82.04			21	21	82.04	630	*
1376589804	Damour	Troy	Joplin	MO	29	Family Practice	S	Paroxetine Hcl	Paroxetine Hcl	139	194.2	5409	1269.77	21		89	144.2	908.16	4325	#
1376589903	Good	Edward	Knoxville	TN	47	Internal Medicine	S	Paroxetine Hcl	Paroxetine Hcl	16	48	1440	303.61		#					*
1376589952	Cohen	Donna	Lancaster	PA	42	Family Practice	S	Paroxetine Hcl	Paroxetine Hcl	13	13	390	68.49		*					*
1376590091	Sadikov	Polina	Dayton	OH	39	Family Practice	S	Paroxetine Hcl	Paroxetine Hcl	67	107	3210	1029.8	14		55	95	849.8	2850	#
1376590299	Medrano	Francisco	Houston	TX	48	Internal Medicine	S	Paroxetine Hcl	Paroxetine Hcl	34	60	1772	515.26		#					*
1376590489	Vasquez	Virgilio	Muskegon	MI	26	Psychiatry	S	Paroxetine Hcl	Paroxetine Hcl	34	35	1050	170.05			13	13	45.3	390	*
1376590661	Todd	Gregory	Allentown	PA	42	Family Practice	S	Paroxetine Hcl	Paroxetine Hcl	26	56	1680	501.84		#					*
1376590968	Knox	Craig	Lexington	KY	21	Neurology	S	Paroxetine Hcl	Paroxetine Hcl	11	11	330	106.46			0	0	0	0	#
1376591560	Scanlon-Rowlett	Nicole	Altavista	VA	51	Family Practice	S	Paroxetine Hcl	Paroxetine Hcl	50	100	3000	1268.38		#					*
1376591636	Manzo	Matthew	Pinehurst	NC	37	Family Practice	S	Paroxetine Hcl	Paroxetine Hcl	75	97	2910	561.8	17		39	59	314.73	1770	#
1376591842	Montero	Daniel	Sebring	FL	12	Family Practice	S	Paroxetine Hcl	Paroxetine Hcl	23	63	1867	351.26	11	#					*
1376591958	Wahab	Ashir	Lynwood	IL	17	Family Practice	S	Paroxetine Hcl	Paroxetine Hcl	113	113	2231	1256.44	11		113	113	1256.44	2231		11
1376592048	Kazdan	Todd	Davie	FL	12	Family Practice	S	Paroxetine Hcl	Paroxetine Hcl	25	71	2130	278.93		#					*
1376592089	Doyle	Dannel	Phoenix	AZ	4	Nurse Practitioner	S	Paroxetine Hcl	Paroxetine Hcl	49	49	1364	498.43		#					*
1376592162	Bates	James	Port Orchard	WA	53	Internal Medicine	S	Paroxetine Hcl	Paroxetine Hcl	33	97	2910	511.7	11		33	97	511.7	2910		11
1376592451	Masoud	Javed	Burlington	NC	37	Cardiology	S	Paroxetine Hcl	Paroxetine Hcl	45	65	1950	417.09	11	#					*
1376592956	Demery	Frank	Tampa	FL	12	Internal Medicine	S	Paroxetine Hcl	Paroxetine Hcl	17	27	810	255.13		#					*
1376593079	Matti	Bassam	Saint Clair Shores	MI	26	Family Practice	S	Paroxetine Hcl	Paroxetine Hcl	20	20	510	328.12			20	20	328.12	510	*
1376593749	Jones	Thomas	Greensboro	NC	37	Internal Medicine	S	Paroxetine Hcl	Paroxetine Hcl	11	29	870	236.8		*					*
1376593905	Gonzalez	Alfredo	Pharr	TX	48	Family Practice	S	Paroxetine Hcl	Paroxetine Hcl	20	44	1320	280.12		#					*
1376593913	Debelius-Enmark	Peter	Tallahassee	FL	12	Psychiatry	S	Paroxetine Hcl	Paroxetine Hcl	45	57	1710	418.31			16	20	56.56	600	*
1376594044	Davis	Carl	Nacogdoches	TX	48	Family Practice	S	Paroxetine Hcl	Paroxetine Hcl	14	28	840	158.43			14	28	158.43	840	*
1376594168	Badenhop	Daniel	Marysville	OH	39	Family Practice	S	Paroxetine Hcl	Paroxetine Hcl	26	48	1440	459.66		#					*
1376594325	Geer-Yan	Lisa	Venice	FL	12	Obstetrics & Gynecology	S	Paroxetine Hcl	Paroxetine Hcl	15	27	810	140.99		*					*
1376594424	Love	Rebecca	Shelby	NC	37	Family Practice	S	Paroxetine Hcl	Paroxetine Hcl	16	16	480	97.38			16	16	97.38	480	*
1376594549	Garg	Biraj	La Jolla	CA	6	Internal Medicine	S	Paroxetine Hcl	Paroxetine Hcl	19	42	1260	401.75		#					*
1376594648	Barnett	Michael	Falmouth	MA	25	Internal Medicine	S	Paroxetine Hcl	Paroxetine Hcl	216	262.3	3918	1050.06	19	#					#
1376594804	Paul	Carey	Highland	CA	6	Family Practice	S	Paroxetine Hcl	Paroxetine Hcl	14	14	420	47.5		#					*
1376594887	Corondan	Victor	Warren	MI	26	Family Practice	S	Paroxetine Hcl	Paroxetine Hcl	36	50	1500	378.15			16	24	139.6	720	*
1376595199	Arias	Roque	East Bend	NC	37	General Practice	S	Paroxetine Hcl	Paroxetine Hcl	33	37	1110	311.41			33	37	311.41	1110	*
1376595223	Reddy	Prakash	Rochester	NY	36	Psychiatry	S	Paroxetine Er	Paroxetine Hcl	14	14	420	2690.45			0	0	0	0	#
1376595223	Reddy	Prakash	Rochester	NY	36	Psychiatry	S	Paroxetine Hcl	Paroxetine Hcl	70	71.5	2146	507.79	17	*					*
1376595587	Groff	Jennifer	Lancaster	PA	42	Nurse Practitioner	S	Paroxetine Hcl	Paroxetine Hcl	13	13	390	58.58			0	0	0	0	#
1376595595	Zitello	Philip	Hilton Head Island	SC	45	Anesthesiology	S	Paroxetine Hcl	Paroxetine Hcl	61	65	1924	965.7	11		47	51	593.89	1520	*
1376595611	Syed	Asif	Georgetown	TX	48	Internal Medicine	S	Paroxetine Hcl	Paroxetine Hcl	29	29	785	275.21		*					*
1376595728	Tremoulis	Edward	Lima	OH	39	Family Practice	S	Paroxetine Hcl	Paroxetine Hcl	85	133	3947	1210.5	20		68	112	1048.77	3317	#
1376595959	Vannorden	Mark	Larned	KS	20	Emergency Medicine	S	Paroxetine Hcl	Paroxetine Hcl	13	39	1170	244.72		#					*
1376596403	Blikian	Anahit	Glendale	CA	6	General Practice	S	Paroxetine Hcl	Paroxetine Hcl	128	128	3840	766.38	15	#					#
1376596833	Grigg	Wendell	Raleigh	NC	37	Psychiatry	S	Paroxetine Hcl	Paroxetine Hcl	15	15	450	199.24		*					*
1376596965	Salahuddin	Abu	Fayetteville	NC	37	Internal Medicine	S	Paroxetine Hcl	Paroxetine Hcl	44	76	2280	381.54			32	56	273.88	1680	*
1376596999	Aicher	John	Jasper	GA	13	Family Practice	S	Paroxetine Hcl	Paroxetine Hcl	32	56	1680	355.61		#					*
1376597112	Bear	Johnny	Mooresville	IN	18	Internal Medicine	S	Paroxetine Hcl	Paroxetine Hcl	18	44	1320	296.41		*					*
1376597765	De Orduna	Carlos	Orlando	FL	12	Family Practice	S	Paroxetine Hcl	Paroxetine Hcl	15	43	1290	191.83			15	43	191.83	1290	*
1376598045	Lira	Carlos	West Palm Beach	FL	12	Internal Medicine	S	Paroxetine Hcl	Paroxetine Hcl	167	449.2	13450	2798.92	59	#					#
1376598136	Birger	Yelena	Manalapan	NJ	34	Internal Medicine	S	Paroxetine Hcl	Paroxetine Hcl	38	62	1845	427.17		#					*
1376598276	Durando	Christopher	Fort Myers	FL	12	Internal Medicine	S	Paroxetine Hcl	Paroxetine Hcl	18	38	1140	243.7		*					*
1376598334	Lowney	Timothy	Canton	MA	25	Family Practice	S	Paroxetine Hcl	Paroxetine Hcl	14	14.5	435	157.23		#					*
1376598490	Miser	William	Columbus	OH	39	Family Practice	S	Paroxetine Hcl	Paroxetine Hcl	46	46.6	1370	518.1		*					*
1376598540	Rock	Dara	Bangor	ME	23	Internal Medicine	S	Paroxetine Hcl	Paroxetine Hcl	26	66.1	1983	284.11		#					*
1376598557	Gallagher	Joseph	Orlando	FL	12	Family Practice	S	Paroxetine Hcl	Paroxetine Hcl	17	51	1530	251.92		#					*
1376598623	Diaz	Ernesto	Port St Lucie	FL	12	Family Practice	S	Paroxetine Hcl	Paroxetine Hcl	20	60	1800	352.03		#					*
1376598631	Newquist	Michele	Sun Prairie	WI	55	Internal Medicine	S	Paroxetine Hcl	Paroxetine Hcl	23	47.2	1398	416.52			23	47.2	416.52	1398	*
1376598821	Zboray-Thiel	Sharon	Danville	PA	42	Nurse Practitioner	S	Paroxetine Hcl	Paroxetine Hcl	54	57.5	1724	431.14		*					*
1376598938	Doctor	Douglas	South Bend	IN	18	Family Practice	S	Paroxetine Hcl	Paroxetine Hcl	27	33	990	345.62			14	20	201.14	600	*
1376599159	Coats	Melvin	Whittier	CA	6	Family Practice	S	Paroxetine Hcl	Paroxetine Hcl	37	49	1470	329.02			14	16	100.28	480	*
1376599274	Hansen	Raymond	Lansing	MI	26	Internal Medicine	S	Paroxetine Hcl	Paroxetine Hcl	17	17	483	128.59			17	17	128.59	483	*
1376599647	Vyas	Pankaj	Benson	NC	37	Internal Medicine	S	Paroxetine Hcl	Paroxetine Hcl	79	132.1	3962	716.48	17		62	111.1	641.24	3332	#
1376600486	Carpenter	Richard	Elloree	SC	45	Family Practice	S	Paroxetine Hcl	Paroxetine Hcl	49	57	1620	679.65			38	46	360.77	1290	*
1376600973	Docena	Samuel	Fairfield	OH	39	Family Practice	S	Paroxetine Hcl	Paroxetine Hcl	18	24	720	104.4			18	24	104.4	720	*
1376601328	Mcelroy	Sandra	League City	TX	48	Psychiatry	S	Paroxetine Er	Paroxetine Hcl	27	27	810	6219.95			0	0	0	0	#
1376601328	Mcelroy	Sandra	League City	TX	48	Psychiatry	S	Paroxetine Hcl	Paroxetine Hcl	15	19	570	151.03		*					*
1376602201	Gorski	Lydia	New Hyde Park	NY	36	Internal Medicine	S	Paroxetine Hcl	Paroxetine Hcl	14	36	1080	180.45		#					*
1376602276	Webb	Timothy	Waterville	ME	23	Family Practice	S	Paroxetine Hcl	Paroxetine Hcl	25	65	1950	370.18		#					*
1376602359	Hammons	Amy	Slidell	LA	22	Family Practice	S	Paroxetine Hcl	Paroxetine Hcl	16	20	600	148.09			16	20	148.09	600	*
1376602805	Solomon	Robert	Roselle Park	NJ	34	Geriatric Medicine	S	Paroxetine Hcl	Paroxetine Hcl	56	84	2500	743.64	11	#					*
1376603654	Fields	Jayson	Cartersville	GA	13	Family Practice	S	Paroxetine Hcl	Paroxetine Hcl	82	132	3960	686.15	14		55	93	458.53	2790	*
1376603738	Raghavan	Chitra	Lexington	KY	21	Internal Medicine	S	Paroxetine Hcl	Paroxetine Hcl	27	70.9	2127	509.4			27	70.9	509.4	2127	*
1376604272	Sharma	Sunil	Alexander City	AL	1	Family Practice	S	Paroxetine Hcl	Paroxetine Hcl	117	135	4020	1051.94	22		82	88	821.72	2610	#
1376605089	Tjia	Marcus	Wellesley	MA	25	Psychiatry	S	Paroxetine Hcl	Paroxetine Hcl	14	20	600	127.32		*					*
1376605410	Galli	Viviana	Middletown	NY	36	Psychiatry	S	Paroxetine Hcl	Paroxetine Hcl	42	48	1440	759.07			12	12	348	360	*
1376605717	Mangoba	Melanchton	San Bernardino	CA	6	Internal Medicine	S	Paroxetine Hcl	Paroxetine Hcl	22	28.2	728	198.61		*					*
1376608059	Kandala	Rajiv	Chicago	IL	17	Family Practice	S	Paroxetine Hcl	Paroxetine Hcl	127	127	2823	1405.02	14		62	62	622.64	1156	*
1376608489	Henneker	Laura	Paradise	CA	6	Nurse Practitioner	S	Paroxetine Cr	Paroxetine Hcl	11	13	390	1722.49			0	0	0	0	#
1376608489	Henneker	Laura	Paradise	CA	6	Nurse Practitioner	S	Paroxetine Hcl	Paroxetine Hcl	21	21	630	267			21	21	267	630	*
1376608984	Rivera	Luis	San Juan	PR	72	Internal Medicine	S	Paroxetine Er	Paroxetine Hcl	11	11	330	1432.86			11	11	1432.86	330	*
1376608984	Rivera	Luis	San Juan	PR	72	Internal Medicine	S	Paroxetine Hcl	Paroxetine Hcl	40	42	1260	324.5			28	30	227.64	900	*
1376609685	Sitorius	Patrick	Janesville	WI	55	Family Practice	S	Paroxetine Hcl	Paroxetine Hcl	12	14.2	370	104.27		*					*
1376609909	Taylor	William	Springfield	MO	29	Internal Medicine	S	Paroxetine Hcl	Paroxetine Hcl	72	202	6060	972.63	20		72	202	972.63	6060		20
1376610923	Lovato	Esteban	Oakland	CA	6	Internal Medicine	S	Paroxetine Hcl	Paroxetine Hcl	12	19	570	80.61		*					*
1376611186	Goodman	Harold	New York	NY	36	Psychiatry	S	Paroxetine Hcl	Paroxetine Hcl	21	21	630	209.08		#					*
1376611822	Khan	Nilofar	Detroit	MI	26	Internal Medicine	S	Paroxetine Hcl	Paroxetine Hcl	28	56	1680	211.58			28	56	211.58	1680	*
1376612481	Saba	Rashid	Spring Hill	FL	12	Internal Medicine	S	Paroxetine Hcl	Paroxetine Hcl	67	67	1417	744.51			52	52	583.08	1127	*
1376612945	Abboud	George	Biddeford	ME	23	Internal Medicine	S	Paroxetine Hcl	Paroxetine Hcl	11	27	810	395.04		*					*
1376613208	Klein	Helen	Ketchikan	AK	2	Nurse Practitioner	S	Paroxetine Hcl	Paroxetine Hcl	26	26	364	438.91			26	26	438.91	364	*
1376613497	Gupta	Vandana	Robbinsdale	MN	27	Internal Medicine	S	Paroxetine Hcl	Paroxetine Hcl	27	70	2100	365.76	12	#					*
1376613570	Early	Michael	Fort Valley	GA	13	Family Practice	S	Paroxetine Er	Paroxetine Hcl	11	13	358	955.25			11	13	955.25	358	*
1376613570	Early	Michael	Fort Valley	GA	13	Family Practice	S	Paroxetine Hcl	Paroxetine Hcl	12	12	360	65.92			12	12	65.92	360	*
1376614933	Szydlowski	Walter	Brooksville	FL	12	Internal Medicine	S	Paroxetine Hcl	Paroxetine Hcl	89	247	7410	1227.48	35	#					#
1376615054	Fischer	Mary	Sedalia	MO	29	Family Practice	S	Paroxetine Hcl	Paroxetine Hcl	13	13	390	45.81			13	13	45.81	390	*
1376615534	Scovner	Michael	Poultney	VT	50	Internal Medicine	S	Paroxetine Hcl	Paroxetine Hcl	35	77	2268	464.47			19	55	344.29	1634	*
1376615690	Baker	Eric	Overland Park	KS	20	Internal Medicine	S	Paroxetine Hcl	Paroxetine Hcl	74	140	4196	1063.66	16	#					#
1376616029	Nalesnik	Walter	Lynn	MA	25	Internal Medicine	S	Paroxetine Hcl	Paroxetine Hcl	68	94	2790	529.03	15	#					#
1376616144	Chin	Hans	La Mesa	CA	6	Internal Medicine	S	Paroxetine Hcl	Paroxetine Hcl	21	69	2070	284.34	11		21	69	284.34	2070		11
1376617076	Wehmeyer	Van	Waco	TX	48	Family Practice	S	Paroxetine Hcl	Paroxetine Hcl	16	48	1440	261.14			16	48	261.14	1440	*
1376617274	Basham	Brian	Cassville	MO	29	Family Practice	S	Paroxetine Hcl	Paroxetine Hcl	17	19	570	77.88			0	0	0	0	#
1376617449	Myers	Ruth	Burnsville	MN	27	Psychiatry	S	Paroxetine Hcl	Paroxetine Hcl	11	29	858	180.19		*					*
1376617878	Caserta	Maria	Tampa	FL	12	Psychiatry	S	Paroxetine Hcl	Paroxetine Hcl	17	30	900	283.78		#					*
1376618181	Wise	Sharon	Barnwell	SC	45	Nurse Practitioner	S	Paroxetine Hcl	Paroxetine Hcl	46	70	2080	554.13	12	#					#
1376619072	Bunt	Richard	Palm Bay	FL	12	Psychiatry	S	Paroxetine Hcl	Paroxetine Hcl	76	95	2840	1038.82	12		33	39	393.75	1160	*
1376619171	Beck	Paul	Seattle	WA	53	Internal Medicine	T	Paroxetine Hcl	Paroxetine Hcl	15	15.8	412	287.17		*					*
1376619783	Blakeley	Dean	Zebulon	NC	37	Internal Medicine	S	Paroxetine Hcl	Paroxetine Hcl	18	26	750	224.9		#					*
1376619866	Martin	John	Edmond	OK	40	Family Practice	S	Paroxetine Hcl	Paroxetine Hcl	15	35	993	149.96		#					*
1376620567	Caterbone	Philip	Hanover	PA	42	Family Practice	S	Paroxetine Hcl	Paroxetine Hcl	78	111	3136	1015.85	18	#					#
1376620666	Bennett	Dan	Reseda	CA	6	Psychiatry	S	Paroxetine Hcl	Paroxetine Hcl	27	84	2520	504.59		#					*
1376620773	Sikder	Ayesha	Prestonsburg	KY	21	Pulmonary Disease	S	Paroxetine Hcl	Paroxetine Hcl	24	24	720	216.54			24	24	216.54	720	*
1376621029	Ishihara	Kristina	Elk Grove	CA	6	Internal Medicine	S	Paroxetine Hcl	Paroxetine Hcl	16	53.3	1600	451.87		#					*
1376621052	Bujor	Carmen-Florina	Roseville	CA	6	Internal Medicine	S	Paroxetine Hcl	Paroxetine Hcl	33	52.7	1580	317.81			33	52.7	317.81	1580	*
1376621284	Taye	Etsehiwot	Selma	CA	6	Internal Medicine	S	Paroxetine Hcl	Paroxetine Hcl	32	102	3045	679.37	13	#					#
1376621458	Arroyo	Anthony	Walnut Creek	CA	6	Internal Medicine	S	Paroxetine Hcl	Paroxetine Hcl	16	52	1560	339.31			16	52	339.31	1560	*
1376621474	Chodri	Vickrum	Antioch	CA	6	Internal Medicine	S	Paroxetine Hcl	Paroxetine Hcl	16	44	1320	289.43			16	44	289.43	1320	*
1376621763	Yelton Rossello	Pedro	Adjuntas	PR	72	Internal Medicine	S	Paroxetine Hcl	Paroxetine Hcl	70	76	2280	440.66	14		47	51	292.03	1530	*
1376621854	Read	Frank	San Jose	CA	6	Psychiatry	S	Paroxetine Hcl	Paroxetine Hcl	22	73.3	2200	589.73	11	#					*
1376621862	Zhao	Jing	Richmond	CA	6	Internal Medicine	S	Paroxetine Hcl	Paroxetine Hcl	11	36.7	1100	240.48			11	36.7	240.48	1100	*
1376622092	Kalra	Sandeep	Naperville	IL	17	Internal Medicine	S	Paroxetine Hcl	Paroxetine Hcl	74	98	2875	1004.74	12		74	98	1004.74	2875		12
1376622183	Marsh	Franklin	New York	NY	36	Internal Medicine	S	Paroxetine Hcl	Paroxetine Hcl	18	32	960	164.8		#					*
1376623116	Udasco	Jocelynda	Newark	NJ	34	Psychiatry	S	Paroxetine Hcl	Paroxetine Hcl	18	18	540	179.58			0	0	0	0	#
1376623314	Elias	Rahel	Forest Hills	NY	36	Internal Medicine	S	Paroxetine Hcl	Paroxetine Hcl	17	17	510	151.15			17	17	151.15	510	*
1376623991	Barry	Michael	Tucson	AZ	4	Family Practice	S	Paroxetine Hcl	Paroxetine Hcl	46	84	2520	653.39		#					*
1376624080	Gerretson	Evelyn	Rutland	VT	50	Psychiatry	S	Paroxetine Hcl	Paroxetine Hcl	48	64	1873	310.54			16	16	76.51	460	*
1376624445	Wongjirad	Chatree	Bismarck	ND	38	Neurology	S	Paroxetine Hcl	Paroxetine Hcl	12	16	480	188		*					*
1376624742	Utrata	Petr	San Leandro	CA	6	Internal Medicine	S	Paroxetine Hcl	Paroxetine Hcl	76	80.2	2352	852.35			42	46	521.63	1335	*
1376625053	Armstrong	Chandra	Decatur	GA	13	Family Practice	S	Paroxetine Hcl	Paroxetine Hcl	19	19	570	215.47		#					*
1376625087	Earle	John	Carrollton	GA	13	Family Practice	S	Paroxetine Hcl	Paroxetine Hcl	60	76	2278	314.05			26	42	173.71	1260	*
1376625103	Sammis	Charles	Mayville	WI	55	Family Practice	S	Paroxetine Hcl	Paroxetine Hcl	33	73	2114	605.76		#					*
1376625418	Martin	Christopher	Phoenixville	PA	42	Internal Medicine	S	Paroxetine Hcl	Paroxetine Hcl	17	35	1050	214.77		#					*
1376625590	Van Duine	Patrice	Everett	WA	53	Nurse Practitioner	S	Paroxetine Hcl	Paroxetine Hcl	29	29	870	386.25			12	12	204.53	360	*
1376625913	Bailony	Mohammed	National City	CA	6	Family Practice	S	Paroxetine Hcl	Paroxetine Hcl	27	29	870	163.06		*					*
1376626093	Hussain	Najeeb	Piscataway	NJ	34	Psychiatry	S	Paroxetine Hcl	Paroxetine Hcl	14	14	420	109.03		*					*
1376626556	Fackenthall	Joy	Stanwood	WA	53	Family Practice	S	Paroxetine Hcl	Paroxetine Hcl	11	29	870	123.49			11	29	123.49	870	*
1376626663	Burtea	Elena	Carmel	IN	18	Family Practice	S	Paroxetine Hcl	Paroxetine Hcl	24	30	900	291.37			24	30	291.37	900	*
1376626697	Nedelcovych	Pierre	Sarasota	FL	12	Family Practice	S	Paroxetine Hcl	Paroxetine Hcl	19	31	930	243.91		#					*
1376626846	Nokku	Ramani	Rockville	MD	24	Internal Medicine	S	Paroxetine Hcl	Paroxetine Hcl	15	16	421	232.22			15	16	232.22	421	*
1376626879	Korth-Wurdinger	Brenda	Neligh	NE	31	Physician Assistant	S	Paroxetine Hcl	Paroxetine Hcl	25	31	930	105.25			25	31	105.25	930	*
1376626978	Kamanitz	Joyce	Hartford	CT	9	Psychiatry & Neurology	T	Paroxetine Hcl	Paroxetine Hcl	11	15	450	119.97			11	15	119.97	450	*
1376627208	Pathirana	Priyangika	Albany	NY	36	Internal Medicine	S	Paroxetine Hcl	Paroxetine Hcl	19	41	1230	29.27			19	41	29.27	1230	*
1376629097	Timberlake	Diane	Seattle	WA	53	Family Practice	S	Paroxetine Hcl	Paroxetine Hcl	23	25	750	149.38		#					*
1376629113	Visser	Scott	Wilmington	NC	37	Family Practice	S	Paroxetine Hcl	Paroxetine Hcl	43	101	3030	621.03			43	101	621.03	3030	*
1376629287	Chandler	Jerry	Okemos	MI	26	Family Practice	S	Paroxetine Hcl	Paroxetine Hcl	14	14	420	72.92			0	0	0	0	#
1376629592	Syed	Safiullah	Beckley	WV	54	Psychiatry	S	Paroxetine Hcl	Paroxetine Hcl	173	185	5380	1264.98	38		64	72	385.8	2122		11
1376629741	Glavin	Michael	Ottawa	IL	17	Psychiatry	S	Paroxetine Hcl	Paroxetine Hcl	96	118.2	3510	789.52	12		30	38	298.26	1140	*
1376630061	Hahn	Richard	Washington	PA	42	Internal Medicine	S	Paroxetine Hcl	Paroxetine Hcl	34	42	1198	672.13			34	42	672.13	1198	*
1376630202	De Jesus	Jorge	San Juan	PR	72	Internal Medicine	S	Paroxetine Hcl	Paroxetine Hcl	24	24	720	183.34			24	24	183.34	720	*
1376631283	Hamilton	Derrick	Jackson	KY	21	Internal Medicine	S	Paroxetine Hcl	Paroxetine Hcl	27	33	990	141.16			14	16	82.77	480	*
1376631689	Mian	Nosheen	Sherwood	AR	5	Family Practice	S	Paroxetine Hcl	Paroxetine Hcl	34	74	2220	400.35			34	74	400.35	2220	*
1376631770	Taylor	Ronald	Owensboro	KY	21	General Practice	S	Paroxetine Hcl	Paroxetine Hcl	74	108	3240	845.37	13		50	76	516.06	2280	*
1376632745	Ransom	Amy	Clarkton	NC	37	Physician Assistant	S	Paroxetine Hcl	Paroxetine Hcl	69	97	2882	753.3	12	#					*
1376632976	Gupta	Vivek	Chicago	IL	17	Internal Medicine	S	Paroxetine Hcl	Paroxetine Hcl	52	52	1560	848.39			24	24	366.69	720	*
1376633594	Thompson	Candace	Batesville	MS	28	Psychiatry	S	Paroxetine Hcl	Paroxetine Hcl	20	24	656	149.87		#					*
1376634550	Prabhu	Asha	North Warren	PA	42	Psychiatry	S	Paroxetine Hcl	Paroxetine Hcl	110	116	3480	968.43			17	17	98.31	510	*
1376634626	Desai	Rupal	Ellicott City	MD	24	Internal Medicine	S	Paroxetine Hcl	Paroxetine Hcl	13	23	690	121.06			13	23	121.06	690	*
1376634774	Shulgina	Irina	Carmichael	CA	6	Physician Assistant	S	Paroxetine Hcl	Paroxetine Hcl	151	155	4645	1012.47	27		136	138	939.78	4140	#
1376634915	Kaykova	Yevgeniya	New York	NY	36	Infectious Disease	S	Paroxetine Hcl	Paroxetine Hcl	12	12	360	127.48			12	12	127.48	360	*
1376634972	Fabacher	Jeffrey	Naples	FL	12	Psychiatry & Neurology	T	Paroxetine Hcl	Paroxetine Hcl	26	40	1191	288.3			26	40	288.3	1191	*
1376635052	Couch	James	Mt Pleasant	TN	47	Family Practice	S	Paroxetine Hcl	Paroxetine Hcl	45	53.2	1265	609.41	11	#					*
1376635417	Friedman	Inga	East Brunswick	NJ	34	Family Practice	S	Paroxetine Hcl	Paroxetine Hcl	33	49	1470	283.47			33	49	283.47	1470	*
1376635482	Samberg	Kelly	West Burlington	IA	19	Nurse Practitioner	S	Paroxetine Er	Paroxetine Hcl	16	18	540	2193.66		*					*
1376635482	Samberg	Kelly	West Burlington	IA	19	Nurse Practitioner	S	Paroxetine Hcl	Paroxetine Hcl	18	26	780	136.28			18	26	136.28	780	*
1376635607	Jayakrishnan	Chemmale	Luling	LA	22	General Practice	S	Paroxetine Hcl	Paroxetine Hcl	14	32	960	194.24		#					*
1376636134	Lau	Yoyen	Leesburg	AL	1	Family Practice	S	Paroxetine Hcl	Paroxetine Hcl	24	40	1166	398.14		#					*
1376636159	Brown	Randal	Santa Rosa	NM	35	Family Practice	S	Paroxetine Hcl	Paroxetine Hcl	36	66	1980	381.52	15		25	49	264.42	1470	*
1376637413	Bello	Mary	Mahwah	NJ	34	Family Practice	S	Paroxetine Hcl	Paroxetine Hcl	20	40	1200	405.55			20	40	405.55	1200	*
1376637611	Gibula	Richard	Cornville	AZ	4	Family Practice	S	Paroxetine Hcl	Paroxetine Hcl	12	16	480	71.98		*					*
1376637694	Angulo	Augusto	Glen Head	NY	36	Psychiatry	S	Paroxetine Hcl	Paroxetine Hcl	13	13	390	178.99			0	0	0	0	#
1376638973	Walker	James	Grand Blanc	MI	26	Family Practice	S	Paroxetine Hcl	Paroxetine Hcl	18	54	1620	255.48		#					*
1376639245	Kim	Andrew	Medford	OR	41	Internal Medicine	S	Paroxetine Hcl	Paroxetine Hcl	26	54	1620	309.51			26	54	309.51	1620	*
1376639559	Patel	Tejash	Houston	TX	48	Hematology-Oncology	S	Paroxetine Hcl	Paroxetine Hcl	29	39	1170	135.48			29	39	135.48	1170	*
1376639583	Tadlock	Deon	Jackson	CA	6	Family Practice	S	Paroxetine Hcl	Paroxetine Hcl	40	96.1	2882	509.74	11	#					*
1376640177	Joseph	Myriame	Stamford	CT	9	Psychiatry	S	Paroxetine Hcl	Paroxetine Hcl	58	60	1800	677.89		#					*
1376640227	Tang	Robert	Sacramento	CA	6	Internal Medicine	S	Paroxetine Cr	Paroxetine Hcl	12	12	360	1573.69			12	12	1573.69	360	*
1376640227	Tang	Robert	Sacramento	CA	6	Internal Medicine	S	Paroxetine Hcl	Paroxetine Hcl	20	42	1260	173.2			20	42	173.2	1260	*
1376640904	Parekh	Sohail	Mesquite	TX	48	Internal Medicine	S	Paroxetine Hcl	Paroxetine Hcl	11	15	367	130.1			11	15	130.1	367	*
1376641522	Jalilie	Bertha	Cupertino	CA	6	Family Practice	S	Paroxetine Hcl	Paroxetine Hcl	12	22	660	163.58		*					*
1376642488	Hand	Mikyong	Niwot	CO	8	Family Practice	S	Paroxetine Hcl	Paroxetine Hcl	11	17	510	78.82			11	17	78.82	510	*
1376643007	Lopez	Leonardo	Mendota	IL	17	Family Practice	S	Paroxetine Hcl	Paroxetine Hcl	86	114	3232	854.51	15	#					#
1376643080	Couture	Deana	Medina	OH	39	Physician Assistant	S	Paroxetine Hcl	Paroxetine Hcl	60	60	1575	627.32		*					*
1376643114	Gallagher	Marjorie	Columbus	OH	39	Psychiatry	S	Paroxetine Hcl	Paroxetine Hcl	17	31	930	177.63			17	31	177.63	930	*
1376643213	Hernandez	Miguel	Modesto	CA	6	Family Practice	S	Paroxetine Hcl	Paroxetine Hcl	65	87	2354	389.29			43	57	255.42	1454	*
1376643486	Morris	Kenneth	Pearl	MS	28	Family Practice	S	Paroxetine Hcl	Paroxetine Hcl	11	17	510	122.03		*					*
1376643858	Retino	Rafael	Mission Hills	CA	6	Internal Medicine	S	Paroxetine Hcl	Paroxetine Hcl	32	56	1680	302.78		#					*
1376643874	Murphy	Erin	Hampton	IA	19	Physician Assistant	S	Paroxetine Hcl	Paroxetine Hcl	25	73	2190	311.75			25	73	311.75	2190	*
1376644039	Jain	Bina	New Port Richey	FL	12	Internal Medicine	S	Paroxetine Hcl	Paroxetine Hcl	28	62	1860	512.86		#					*
1376644252	Boorstein	Jerry	Freehold	NJ	34	Family Practice	S	Paroxetine Hcl	Paroxetine Hcl	12	34	1020	154.38			12	34	154.38	1020	*
1376644286	Henderson	James	Childress	TX	48	Family Practice	S	Paroxetine Hcl	Paroxetine Hcl	44	58	1740	300.11		#					*
1376645002	Gupta	Suresh	Davison	MI	26	Internal Medicine	S	Paroxetine Hcl	Paroxetine Hcl	20	20	600	228.87			20	20	228.87	600	*
1376645341	Duncan	Heidi	Billings	MT	30	Family Practice	S	Paroxetine Hcl	Paroxetine Hcl	20	54.6	1638	264.41			20	54.6	264.41	1638	*
1376645366	Potts	Carol	West Allis	WI	55	Internal Medicine	S	Paroxetine Hcl	Paroxetine Hcl	93	93	2552	955.81			72	72	702.53	1940	*
1376645697	Northington	Rebecca	Fulton	MS	28	Nurse Practitioner	S	Paroxetine Hcl	Paroxetine Hcl	28	49	1470	191.36		*					*
1376645994	Kim	James	Everett	WA	53	Family Practice	S	Paroxetine Hcl	Paroxetine Hcl	22	38	1140	526.71		#					*
1376646257	Frett	Cauvin	Boca Raton	FL	12	Psychiatry	S	Paroxetine Hcl	Paroxetine Hcl	51	51	1530	336.17	11		38	38	264.75	1140	*
1376646562	Pursley	Timothy	Maitland	FL	12	Family Practice	S	Paroxetine Hcl	Paroxetine Hcl	55	141	4230	1069.48	15		55	141	1069.48	4230		15
1376646646	Burks	Patsy	Lawrenceburg	TN	47	Nurse Practitioner	S	Paroxetine Hcl	Paroxetine Hcl	87	113	3390	1025.01	13		67	87	725.67	2610	*
1376646810	Flores-Vidal	Hilda	Maricopa	AZ	4	Internal Medicine	S	Paroxetine Hcl	Paroxetine Hcl	80	152	4560	771.05	24		55	99	486.57	2970	#
1376646927	Schulte	John	Kearney	NE	31	Obstetrics & Gynecology	S	Paroxetine Hcl	Paroxetine Hcl	12	12	360	41.62			12	12	41.62	360	*
1376646984	Marchel	Ryszard	Chicago	IL	17	Family Practice	S	Paroxetine Hcl	Paroxetine Hcl	11	11	330	56.23			0	0	0	0	#
1376646992	Candido	Frank	Emerson	NJ	34	Internal Medicine	S	Paroxetine Hcl	Paroxetine Hcl	36	82	2460	355.01			36	82	355.01	2460	*
1376647644	Berwald	Bruce	Bridgeton	MO	29	Internal Medicine	S	Paroxetine Hcl	Paroxetine Hcl	45	125	3750	628.69	16		45	125	628.69	3750		16
1376647651	Josephson	William	Northridge	CA	6	Internal Medicine	S	Paroxetine Hcl	Paroxetine Hcl	89	117.1	3081	1178.79	11		49	77	868.71	2277	*
1376647784	Taddeo	Matilda	Bronxville	NY	36	Internal Medicine	S	Paroxetine Hcl	Paroxetine Hcl	13	37	1110	238.28			13	37	238.28	1110	*
1376648204	Melendez	Gilberto	San Antonio	TX	48	General Practice	S	Paroxetine Hcl	Paroxetine Hcl	24	56	1680	382.9		#					*
1376648238	Navarro	Emilio	Mt Pleasant	PA	42	Emergency Medicine	S	Paroxetine Hcl	Paroxetine Hcl	32	32	960	538.18			0	0	0	0	#
1376648311	Bullock	Brian	Bryn Mawr	PA	42	Family Practice	S	Paroxetine Hcl	Paroxetine Hcl	51	59	1770	363.35			51	59	363.35	1770	*
1376648345	Starkey	Noah	Enfield	CT	9	Internal Medicine	S	Paroxetine Hcl	Paroxetine Hcl	13	39	1170	200.59		#					*
1376648634	Deshaies	Michael	Glastonbury	CT	9	Internal Medicine	S	Paroxetine Hcl	Paroxetine Hcl	24	46	1380	536.16		#					*
1376649046	Richter	Donald	Hagerstown	MD	24	Family Practice	S	Paroxetine Hcl	Paroxetine Hcl	33	41	1230	245.56			17	21	156.76	630	*
1376649202	Young	William	Spring Hill	FL	12	Family Practice	S	Paroxetine Hcl	Paroxetine Hcl	22	30	900	215.5			11	19	145.52	570	*
1376649749	Rodriguez	Domingo	Hato Rey	PR	72	Internal Medicine	S	Paroxetine Er	Paroxetine Hcl	11	11	330	1382.5			11	11	1382.5	330	*
1376649749	Rodriguez	Domingo	Hato Rey	PR	72	Internal Medicine	S	Paroxetine Hcl	Paroxetine Hcl	19	19	570	126.39			19	19	126.39	570	*
1376649962	Burke	Michael	Atlanta	GA	13	Psychiatry	S	Paroxetine Hcl	Paroxetine Hcl	100	105.1	3150	839.23	38		29	29	172.45	870	*
1376650580	Truong	Nicholas	Philadelphia	PA	42	Internal Medicine	S	Paroxetine Hcl	Paroxetine Hcl	64	68	2040	372.37	12		53	53	217.15	1590	*
1376650689	Hill	Frederick	Humble	TX	48	Family Practice	S	Paroxetine Hcl	Paroxetine Hcl	17	39	1170	111.54		#					*
1376651422	Kendrick-Brown	Carla	Americus	GA	13	Physician Assistant	S	Paroxetine Hcl	Paroxetine Hcl	73	119	3547	904.7	19	#					#
1376651448	Allen	C	N Ogden	UT	49	Family Practice	S	Paroxetine Hcl	Paroxetine Hcl	42	86	2580	650.84			42	86	650.84	2580	*
1376651919	Parikh	Sonali	Memphis	TN	47	Internal Medicine	S	Paroxetine Hcl	Paroxetine Hcl	31	56	1680	309.27			31	56	309.27	1680	*
1376651992	Clayton	Lea	Birmingham	AL	1	Family Practice	S	Paroxetine Hcl	Paroxetine Hcl	83	143	4215	662.84	17		49	93	417.31	2715	*
1376652123	Kinra	Agnes	Plano	TX	48	Internal Medicine	S	Paroxetine Hcl	Paroxetine Hcl	15	43	1290	251.13			15	43	251.13	1290	*
1376652487	Picciotto	Maurice	Harrisburg	PA	42	Psychiatry	S	Paroxetine Hcl	Paroxetine Hcl	60	60	1800	487.78	15	*					*
1376652990	Williamson	Michelle	Appleton	WI	55	Family Practice	S	Paroxetine Hcl	Paroxetine Hcl	17	43	1267	260.67			17	43	260.67	1267	*
1376653352	Yung	Laurence	Highland	IL	17	Family Practice	S	Paroxetine Hcl	Paroxetine Hcl	21	25.5	765	144.98		#					*
1376653824	Espada	Ramon	Marshfield	WI	55	Family Practice	S	Paroxetine Hcl	Paroxetine Hcl	16	32	960	111.33			16	32	111.33	960	*
1376653857	Vasudevan	Sapna	Bethel Park	PA	42	Internal Medicine	S	Paroxetine Hcl	Paroxetine Hcl	18	52	1560	404.67		#					*
1376654467	Zagrocki	Karen	Pittsburgh	PA	42	Nurse Practitioner	S	Paroxetine Hcl	Paroxetine Hcl	14	14	340	105.71			14	14	105.71	340	*
1376654491	Hession	Eileen	Boston	MA	25	Internal Medicine	S	Paroxetine Hcl	Paroxetine Hcl	24	34	1020	354.46		#					*
1376655456	Danielisz	Petra	Emporium	PA	42	Internal Medicine	S	Paroxetine Hcl	Paroxetine Hcl	30	30	900	423.79		*					*
1376655696	Luig	Tiina	Sacramento	CA	6	Family Practice	S	Paroxetine Hcl	Paroxetine Hcl	17	56.7	1700	392.15		#					*
1376655837	Sullivan	Elizabeth	Culpeper	VA	51	Nurse Practitioner	S	Paroxetine Hcl	Paroxetine Hcl	11	33	990	237.02			11	33	237.02	990	*
1376656082	Brooks	Daniel	Bay Pines	FL	12	Psychiatry	S	Paroxetine Hcl	Paroxetine Hcl	40	41	1215	255.56		*					*
1376656447	Rodriguez	David	Atlanta	GA	13	Internal Medicine	S	Paroxetine Hcl	Paroxetine Hcl	26	54	1620	611.62			26	54	611.62	1620	*
1376656645	Gorman	Christine	Rochelle	IL	17	Family Practice	S	Paroxetine Hcl	Paroxetine Hcl	12	30	900	189.01			12	30	189.01	900	*
1376657122	Awan	Liliana	Hollywood	FL	12	Family Practice	S	Paroxetine Hcl	Paroxetine Hcl	11	13	390	90.92			11	13	90.92	390	*
1376657130	Loper	Tracy	Claremore	OK	40	Psychiatry	S	Paroxetine Hcl	Paroxetine Hcl	13	13	390	109			13	13	109	390	*
1376657940	Gelber	Edward	Brooklyn	NY	36	Psychiatry & Neurology	T	Paroxetine Hcl	Paroxetine Hcl	11	11	330	137.23			11	11	137.23	330	*
1376658096	Vu	Dan	Long Beach	CA	6	Family Practice	S	Paroxetine Hcl	Paroxetine Hcl	11	21	630	74.59		*					*
1376658575	Lingo	Stephen	Charlotte	NC	37	Internal Medicine	S	Paroxetine Hcl	Paroxetine Hcl	25	43	1290	312.89		#					*
1376659219	Killough	Timothy	Searcy	AR	5	Family Practice	S	Paroxetine Hcl	Paroxetine Hcl	32	32.9	986	143.7		*					*
1376659243	Yarritu	Rolando	Edinburg	TX	48	Family Practice	S	Paroxetine Hcl	Paroxetine Hcl	22	50	1500	395			22	50	395	1500	*
1376659623	Eiswerth	Thomas	Mentor	OH	39	Internal Medicine	S	Paroxetine Hcl	Paroxetine Hcl	47	113	3390	962.84	14		47	113	962.84	3390		14
1376660530	Mehta	Praful	Gastonia	NC	37	Psychiatry	S	Paroxetine Hcl	Paroxetine Hcl	15	15	440	84.79			0	0	0	0	#
1376660712	Parker	Adam	Lakeland	FL	12	Family Practice	S	Paroxetine Hcl	Paroxetine Hcl	19	29	870	252.18		#					*
1376660910	Rao	Santapuri	Staten Island	NY	36	Psychiatry	S	Paroxetine Hcl	Paroxetine Hcl	88	144	4320	1385.54	15		51	89	713.79	2670	*
1376662718	Pritchett	Nancy (Erin)	Franklin	TN	47	Internal Medicine	S	Paroxetine Hcl	Paroxetine Hcl	17	19	561	194.7			17	19	194.7	561	*
1376662957	Koreh	Kinga	East Hampton	NY	36	Psychiatry	S	Paroxetine Hcl	Paroxetine Hcl	17	19	570	161.52		*					*
1376665208	Cota	Francisco	El Paso	TX	48	Psychiatry	S	Paroxetine Hcl	Paroxetine Hcl	96	116	3480	562.43	13		63	83	396.78	2490	*
1376667543	Sabeen	Samia	Hampton	VA	51	Psychiatry	S	Paroxetine Hcl	Paroxetine Hcl	106	142.1	4204	1181.54	22		39	63.1	490.29	1878	*
1376667568	Molina De Briones	Dulce	San Juan Capistrano	CA	6	Physician Assistant	S	Paroxetine Hcl	Paroxetine Hcl	15	23	690	176.6			15	23	176.6	690	*
1376668574	Marquis	Robert	Mokena	IL	17	Psychiatry & Neurology	T	Paroxetine Hcl	Paroxetine Hcl	19	19	570	90.51		#					*
1376670513	Lembke	Anna	Stanford	CA	6	Psychiatry	S	Paroxetine Hcl	Paroxetine Hcl	13	14	420	30.7			13	14	30.7	420	*
1376670646	Narayanswamy	Gayethri	South Windsor	CT	9	Family Practice	S	Paroxetine Hcl	Paroxetine Hcl	29	51	1530	408.74			29	51	408.74	1530	*
1376670828	Biddle	Robert	Paris	KY	21	Family Practice	S	Paroxetine Hcl	Paroxetine Hcl	23	29	870	286.11			23	29	286.11	870	*
1376672253	Medina	Marta	Humacao	PR	72	Psychiatry	S	Paroxetine Hcl	Paroxetine Hcl	136	138	4140	924.34	27		19	19	169.28	570	*
1376673145	Wolsko	Peter	Lafayette	CO	8	Internal Medicine	S	Paroxetine Hcl	Paroxetine Hcl	32	75	2250	514.5		#					*
1376674028	Villarreal	Jaime	Gastonia	NC	37	Internal Medicine	S	Paroxetine Hcl	Paroxetine Hcl	27	57	1710	550.47			27	57	550.47	1710	*
1376674408	Warren	Barton	Richland	MO	29	Family Practice	S	Paroxetine Hcl	Paroxetine Hcl	22	22	660	167.64			11	11	114.86	330	*
1376674598	Manning	Jane	Willow Creek	CA	6	Physician Assistant	S	Paroxetine Hcl	Paroxetine Hcl	14	24	712	282.09		#					*
1376675074	Cooksey Harrington	Erin	Anderson	SC	45	Family Practice	S	Paroxetine Hcl	Paroxetine Hcl	73	137	4089	1598.02	15		38	86	1020.81	2580	*
1376676841	Jackson	Debra	St Petersburg	FL	12	Nurse Practitioner	S	Paroxetine Hcl	Paroxetine Hcl	14	16	480	52.13		*					*
1376677138	Antony	Kovilparambil	Gary	IN	18	Psychiatry	S	Paroxetine Hcl	Paroxetine Hcl	52	59	1770	456.66		*					*
1376678458	Mendez	Idalia	Hialeah	FL	12	Family Practice	S	Paroxetine Hcl	Paroxetine Hcl	22	28	840	187.2			22	28	187.2	840	*
1376679175	Garcia	Catherine	Orange	CA	6	Family Practice	S	Paroxetine Hcl	Paroxetine Hcl	39	91	2727	429.38	13	#					#
1376679514	Kambhatla	Sujata	Garden City	MI	26	Internal Medicine	S	Paroxetine Hcl	Paroxetine Hcl	18	50	1500	267.43		#					*
1376679837	Afzal	Raza	Millersville	MD	24	Internal Medicine	S	Paroxetine Hcl	Paroxetine Hcl	17	23	662	109.26		*					*
1376683573	Norman	Derek	Oklahoma City	OK	40	Interventional Cardiology	S	Paroxetine Hcl	Paroxetine Hcl	12	12	360	62.16			12	12	62.16	360	*
1376684027	Oswal	Alok	Dallas	TX	48	Internal Medicine	S	Paroxetine Hcl	Paroxetine Hcl	21	21.2	528	351.13		#					*
1376684902	Gramer	Jeffrey	Beverly Hills	CA	6	Internal Medicine	S	Paroxetine Hcl	Paroxetine Hcl	22	36	1080	317.37		*					*
1376685354	Kramer	David	Plantation	FL	12	Psychiatry	S	Paroxetine Hcl	Paroxetine Hcl	14	14	420	97.72		*					*
1376685685	Mariano	Hipolito	Fresno	CA	6	Family Practice	S	Paroxetine Hcl	Paroxetine Hcl	56	66.1	1955	402.62			29	31.1	134.17	905	*
1376687020	Coleman	Patrick	Atlanta	GA	13	Internal Medicine	S	Paroxetine Hcl	Paroxetine Hcl	21	41	1230	269.59			21	41	269.59	1230	*
1376689745	Sheffler	Han	Rio Rancho	NM	35	Physician Assistant	S	Paroxetine Hcl	Paroxetine Hcl	20	49	1470	248.22		#					*
1376690024	Truong	Kenneth Tuong	Union City	CA	6	Internal Medicine	S	Paroxetine Hcl	Paroxetine Hcl	61	125	3750	728	15		61	125	728	3750		15
1376690438	Malvasi	Phillip	Niles	OH	39	Family Practice	S	Paroxetine Hcl	Paroxetine Hcl	20	36	1080	216.08		*					*
1376691014	Kim	Ann	San Francisco	CA	6	Internal Medicine	S	Paroxetine Hcl	Paroxetine Hcl	11	17	510	122.06		*					*
1376691196	Grochowski	Yvonne	San Diego	CA	6	Obstetrics & Gynecology	S	Paroxetine Hcl	Paroxetine Hcl	12	40	1200	140.04			12	40	140.04	1200	*
1376691311	Olson	Robert	Key West	FL	12	Internal Medicine	S	Paroxetine Hcl	Paroxetine Hcl	16	38	1140	271.28			16	38	271.28	1140	*
1376691337	Mohit	Ariane	San Diego	CA	6	Family Practice	S	Paroxetine Hcl	Paroxetine Hcl	12	40	1200	326.21			12	40	326.21	1200	*
1376692236	Ford	Molly	Sumner	WA	53	Nurse Practitioner	S	Paroxetine Hcl	Paroxetine Hcl	37	68.6	2058	429.21		#					*
1376692483	Ortiz Caldero	Miguel	Corozal	PR	72	Family Practice	S	Paroxetine Hcl	Paroxetine Hcl	27	27	810	161.22			13	13	86.96	390	*
1376692939	Mccaul	Debra	St. Robert	MO	29	Family Practice	S	Paroxetine Hcl	Paroxetine Hcl	53	95	2850	852.59	13	#					#
1376693176	Kinnaman	Max	Bowling Green	KY	21	Psychiatry	S	Paroxetine Hcl	Paroxetine Hcl	14	14	420	97.36		*					*
1376693184	Joseph	Philip	Antioch	CA	6	Family Practice	S	Paroxetine Hcl	Paroxetine Hcl	28	92	2760	473.27			28	92	473.27	2760	*
1376693275	Chandragiri	Satyanarayana	Salem	OR	41	Psychiatry	S	Paroxetine Hcl	Paroxetine Hcl	29	29	865	662.79		*					*
1376693374	Rothlisberger-Castillo	Julie	Omaha	NE	31	Internal Medicine	S	Paroxetine Hcl	Paroxetine Hcl	29	47	1376	280.79		*					*
1376693952	Manuel Carrreon	Maristela	Merced	CA	6	Internal Medicine	S	Paroxetine Hcl	Paroxetine Hcl	18	36	1080	141.76			18	36	141.76	1080	*
1376694182	Andries	Patricia	Medford	OR	41	Nurse Practitioner	S	Paroxetine Hcl	Paroxetine Hcl	40	40	1198	208.03			13	13	58.31	390	*
1376694778	Makar	Melanie	Fort Myers	FL	12	Nurse Practitioner	S	Paroxetine Hcl	Paroxetine Hcl	80	82.1	2260	1212.57	15	#					#
1376694885	Pachas	Yvanka	New York	NY	36	Psychiatry	S	Paroxetine Hcl	Paroxetine Hcl	84	98	2940	519.47	12		43	49	264.24	1470	*
1376695122	Wolfe	Kimberly	Sterling	IL	17	Nurse Practitioner	S	Paroxetine Hcl	Paroxetine Hcl	21	31	930	130.37		*					*
1376697151	Zaki	Hany	Pasadena	CA	6	Internal Medicine	S	Paroxetine Hcl	Paroxetine Hcl	23	45	1350	375.82			11	33	284.96	990	*
1376699181	Kopchak	John	San Francisco	CA	6	Physician Assistant	S	Paroxetine Hcl	Paroxetine Hcl	13	13	364	181.33			13	13	181.33	364	*
1376699272	Johnson	Patrice	San Antonio	TX	48	Psychiatry & Neurology	T	Paroxetine Hcl	Paroxetine Hcl	17	25	750	196.8			17	25	196.8	750	*
1376700039	Venkat	Suryadutt	Pawtucket	RI	44	Family Practice	S	Paroxetine Hcl	Paroxetine Hcl	38	50	1500	279.89		#					*
1376701490	Luft	Sarah	Milwaukee	WI	55	Physician Assistant	S	Paroxetine Cr	Paroxetine Hcl	17	17	510	1953.78			17	17	1953.78	510	*
1376701490	Luft	Sarah	Milwaukee	WI	55	Physician Assistant	S	Paroxetine Hcl	Paroxetine Hcl	32	96	2880	639.39	14		32	96	639.39	2880		14
1376702175	Bayer	Tosha	Bismarck	ND	38	Nurse Practitioner	S	Paroxetine Hcl	Paroxetine Hcl	24	30.9	926	224.81		*					*
1376702878	Harris	Angela	Baton Rouge	LA	22	Internal Medicine	S	Paroxetine Hcl	Paroxetine Hcl	17	33	990	203.12		#					*
1376702902	Ruiz	Claudio	Laredo	TX	48	Nurse Practitioner	S	Paroxetine Hcl	Paroxetine Hcl	24	30	900	209.52		#					*
1376702944	Martin	Andrew	New York	NY	36	Psychiatry & Neurology	T	Paroxetine Hcl	Paroxetine Hcl	18	28	840	308.81			18	28	308.81	840	*
1376703058	Britton	Vicki	Atlantis	FL	12	Internal Medicine	S	Paroxetine Hcl	Paroxetine Hcl	24	44	1320	429.68		#					*
1376703116	Wohl	Eric	Austin	TX	48	Internal Medicine	S	Paroxetine Hcl	Paroxetine Hcl	59	67	2010	354.4		#					*
1376703769	Sahadevan	Adharsh	Scranton	PA	42	Psychiatry	S	Paroxetine Hcl	Paroxetine Hcl	189	194.1	5602	1446.37	38		41	45.1	284.82	1331	*
1376704445	Bristol Swanson	Amanda	Tacoma	WA	53	Family Practice	S	Paroxetine Hcl	Paroxetine Hcl	11	19	570	72.62		*					*
1376704528	Harris	Spencer	Louisa	KY	21	Family Practice	S	Paroxetine Hcl	Paroxetine Hcl	41	65	1950	410.95			27	33	221.79	990	*
1376704577	Moulder	Peter	Mc Murray	PA	42	Internal Medicine	S	Paroxetine Hcl	Paroxetine Hcl	29	39	1116	311.27		#					*
1376706531	Gehlot	Upender	Norwalk	OH	39	Psychiatry	S	Paroxetine Hcl	Paroxetine Hcl	34	41	1222	445.19			21	28	140.89	840	*
1376706887	Khachiyants	Nina	Manassas	VA	51	Psychiatry	S	Paroxetine Hcl	Paroxetine Hcl	20	23	690	450.54		*					*
1376707034	Johnson	Mark	Meridian	ID	16	Family Practice	S	Paroxetine Hcl	Paroxetine Hcl	19	52	1560	363.03		*					*
1376707315	Regiec	Janelin	Belleville	MI	26	Family Practice	S	Paroxetine Er	Paroxetine Hcl	13	23	690	3241.94			0	0	0	0	#
1376707786	Castoro	Ana	Deltona	FL	12	Family Practice	S	Paroxetine Hcl	Paroxetine Hcl	12	32	960	163.05		*					*
1376707810	Shah	Umang	Mooresville	NC	37	Psychiatry	S	Paroxetine Hcl	Paroxetine Hcl	79	95.4	2801	879.22	15	*					*
1376708438	Duncan	Brent	Louisville	KY	21	Family Practice	S	Paroxetine Hcl	Paroxetine Hcl	30	32	960	150.16		*					*
1376708487	Mcelroy	Sarah	Lock Haven	PA	42	Family Practice	S	Paroxetine Hcl	Paroxetine Hcl	60	86	2580	636.26		#					*
1376710095	Das	Shounak	Dallas	TX	48	Internal Medicine	S	Paroxetine Hcl	Paroxetine Hcl	22	38	1089	595.03			22	38	595.03	1089	*
1376711721	Terry	Tammy	Wytheville	VA	51	Nurse Practitioner	S	Paroxetine Hcl	Paroxetine Hcl	33	51	1445	384.62		#					*
1376711978	Holmes	Jimmie	Harvey	LA	22	Family Practice	S	Paroxetine Hcl	Paroxetine Hcl	25	61	1830	296.95		#					*
1376713313	Rivero	Gina	Picayune	MS	28	Nurse Practitioner	S	Paroxetine Hcl	Paroxetine Hcl	22	40	1200	166.39		*					*
1376715078	Plotke	Gary	New Haven	CT	9	Psychiatry	S	Paroxetine Hcl	Paroxetine Hcl	30	33	963	379.68			15	18	221.2	540	*
1376717082	Webb	Charles	Richmond	VA	51	Obstetrics & Gynecology	S	Paroxetine Hcl	Paroxetine Hcl	11	11	330	39.5			11	11	39.5	330	*
1376717389	Bendall	Misty	Pikeville	KY	21	Nurse Practitioner	S	Paroxetine Hcl	Paroxetine Hcl	25	25	750	257.92			14	14	90.77	420	*
1376717744	Subhan	Abdul	Muncie	IN	18	Psychiatry	S	Paroxetine Hcl	Paroxetine Hcl	134	141.1	4165	1600.55	22		13	13.1	66.86	392	*
1376718080	Pettit	Kathryn	Guntersville	AL	1	Family Practice	S	Paroxetine Hcl	Paroxetine Hcl	66	110	3300	458.58	19		36	70	272.22	2100	#
1376718452	Hunter	Tarsha	Brooklyn	NY	36	Psychiatry & Neurology	T	Paroxetine Hcl	Paroxetine Hcl	18	18	521	353.64			0	0	0	0	#
1376718932	Hasan	Rabia	Coon Rapids	MN	27	Family Practice	S	Paroxetine Hcl	Paroxetine Hcl	19	25	735	150.44		#					*
1376719625	Arrieta-Gonzalez	Michelle	St Petersburg	FL	12	Internal Medicine	S	Paroxetine Hcl	Paroxetine Hcl	46	82	2460	1222.33			35	59	526.7	1770	*
1376719757	Hernandez	Farrah	Ciales	PR	72	General Practice	T	Paroxetine Hcl	Paroxetine Hcl	33	35	1050	273.81		*					*
1376719781	Mazur	Matthew	Gaylord	MI	26	Internal Medicine	S	Paroxetine Hcl	Paroxetine Hcl	17	43	1285	245.8		#					*
1376719971	Guevara-Garay	Hector	Dade City	FL	12	Internal Medicine	S	Paroxetine Hcl	Paroxetine Hcl	211	411	12331	2306.75	62		118	215	1141.84	6451		34
1376720052	Tan	Shevyll Arvie	Gresham	OR	41	Internal Medicine	S	Paroxetine Hcl	Paroxetine Hcl	18	18	540	230.29			18	18	230.29	540	*
1376720458	Torres	Aurelio	Pembroke Pines	FL	12	Internal Medicine	S	Paroxetine Hcl	Paroxetine Hcl	22	66	1980	588.36		#					*
1376722447	Perno	Amy	Buffalo	NY	36	Physician Assistant	S	Paroxetine Hcl	Paroxetine Hcl	16	29	870	185.11			16	29	185.11	870	*
1376722710	Alsamman	Mhd	Brooklyn Park	MN	27	Family Practice	S	Paroxetine Hcl	Paroxetine Hcl	16	26	780	157.27		*					*
1376723056	Yudez	Michael	Las Vegas	NV	32	Family Practice	S	Paroxetine Hcl	Paroxetine Hcl	11	17	510	104.99		*					*
1376723452	Lasher	Jeannette	Moosic	PA	42	Physician Assistant	S	Paroxetine Hcl	Paroxetine Hcl	42	50	1487	476.57			12	12	48.27	351	*
1376723585	Salinas	Melinda	Corpus Christi	TX	48	Physician Assistant	S	Paroxetine Hcl	Paroxetine Hcl	19	33	990	248.43		#					*
1376723684	Florea	Robert	Columbus	OH	39	Family Practice	S	Paroxetine Hcl	Paroxetine Hcl	28	40	1065	326.53		*					*
1376724542	Fulford	Elizabeth	Madison	FL	12	Nurse Practitioner	S	Paroxetine Hcl	Paroxetine Hcl	21	47	1221	411.93			21	47	411.93	1221	*
1376725176	Bowe	Regina	Mccomb	MS	28	Internal Medicine	S	Paroxetine Hcl	Paroxetine Hcl	24	36	1057	162.47		#					*
1376727040	Crespo	Rafael	Ridge Manor	FL	12	General Practice	S	Paroxetine Hcl	Paroxetine Hcl	12	12	360	72.78		*					*
1376727172	Grana	Jennifer	Harrisburg	PA	42	Family Practice	S	Paroxetine Hcl	Paroxetine Hcl	12	36	1080	274.35		*					*
1376727560	Gonzalez	Damarys	Isabela	PR	72	Specialist	T	Paroxetine Hcl	Paroxetine Hcl	54	70	2060	387.73	11	#					*
1376729046	Flood	Mark	Hackensack	NJ	34	Psychiatry	S	Paroxetine Hcl	Paroxetine Hcl	101	136	4080	1162.32	17		72	99	776.62	2970	#
1376729954	Moyer	Jennifer	Canton	OH	39	Nurse Practitioner	S	Paroxetine Hcl	Paroxetine Hcl	26	36	1060	431.86			26	36	431.86	1060	*
1376730747	Campos	Carlos	New Braunfels	TX	48	Family Practice	S	Paroxetine Hcl	Paroxetine Hcl	12	28	840	114.97			12	28	114.97	840	*
1376731570	Anderson	Nathanial	Round Mountain	CA	6	Physician Assistant	S	Paroxetine Hcl	Paroxetine Hcl	33	33	990	211.26		*					*
1376731588	Simonson	Charles	Marrero	LA	22	Internal Medicine	S	Paroxetine Hcl	Paroxetine Hcl	49	60	1480	569.24		#					*
1376731679	Collette	Helen	Worcester	MA	25	Nurse Practitioner	S	Paroxetine Hcl	Paroxetine Hcl	15	43	1290	622.07		*					*
1376733295	Gausche	Eric	Chicago	IL	17	Psychiatry	S	Paroxetine Hcl	Paroxetine Hcl	12	12	360	61.98		*					*
1376733378	Elyaman	Waleed	Ocala	FL	12	Family Practice	S	Paroxetine Hcl	Paroxetine Hcl	125	125.2	3658	1383.54	25	#					#
1376733881	Vallejo	Shariece	Harbor City	CA	6	Family Practice	S	Paroxetine Hcl	Paroxetine Hcl	12	36	1080	165.03			12	36	165.03	1080	*
1376735571	Hopkins	Jamie	Carbondale	PA	42	Family Practice	S	Paroxetine Hcl	Paroxetine Hcl	12	18	540	174.87		*					*
1376735613	Knapp	David	Sierra Vista	AZ	4	Internal Medicine	S	Paroxetine Hcl	Paroxetine Hcl	27	79	2346	339.23		#					*
1376735654	Osorio Figueroa	Ramon	Starkville	MS	28	Internal Medicine	S	Paroxetine Hcl	Paroxetine Hcl	30	36.2	1059	400.61		#					*
1376736355	Chong	Kye	Savannah	GA	13	Family Practice	S	Paroxetine Hcl	Paroxetine Hcl	14	36	1080	195.32			14	36	195.32	1080	*
1376736363	Munoz	Asuncion	Hialeah	FL	12	Nurse Practitioner	S	Paroxetine Hcl	Paroxetine Hcl	130	132.5	3952	1005.48	24		82	84.1	674.79	2524	#
1376737346	Konda	Sudhakar	Decatur	IL	17	Family Practice	S	Paroxetine Hcl	Paroxetine Hcl	24	24	688	168.82			12	12	105.93	360	*
1376737387	Morris	Shelley	Granger	IN	18	Family Practice	S	Paroxetine Hcl	Paroxetine Hcl	17	51	1530	384.97		#					*
1376739151	Edmond	Davisson	Oxford	AL	1	Emergency Medicine	S	Paroxetine Hcl	Paroxetine Hcl	31	52	1560	206.29		#					*
1376739219	Saul-Collins	Elizabeth	Ashland	KY	21	Nurse Practitioner	S	Paroxetine Hcl	Paroxetine Hcl	20	22	660	112.07		*					*
1376739912	Carter	Desiree	New Orleans	LA	22	Psychiatry	S	Paroxetine Hcl	Paroxetine Hcl	17	17	484	93.03		*					*
1376742460	Segura	John	Jennings	LA	22	Family Practice	S	Paroxetine Hcl	Paroxetine Hcl	30	38.1	1142	563.03			16	24	117.25	720	*
1376742932	Lykins	Wendy	West Liberty	KY	21	Nurse Practitioner	S	Paroxetine Hcl	Paroxetine Hcl	34	52	1560	307.46			22	40	265.53	1200	*
1376743013	Dennehy	Suzanne	Ruidoso	NM	35	Nurse Practitioner	S	Paroxetine Hcl	Paroxetine Hcl	49	63	1890	449.46			29	39	253.91	1170	*
1376743492	Tiganus	Diana	Battle Ground	WA	53	Family Practice	S	Paroxetine Hcl	Paroxetine Hcl	16	34	1020	224.05		#					*
1376743518	Ayala	Jose-Ruben	El Paso	TX	48	Family Practice	S	Paroxetine Hcl	Paroxetine Hcl	38	92	2760	533.21		#					*
1376743575	Khan	Ameer	Lake Charles	LA	22	Family Practice	S	Paroxetine Hcl	Paroxetine Hcl	31	39	1170	184.71			19	19	92.11	570	*
1376743674	Wenger	Pamela	New Tazewell	TN	47	Nurse Practitioner	S	Paroxetine Hcl	Paroxetine Hcl	38	46	1349	658.5	21		17	19	239.77	562	*
1376743823	Toshani	Nadia	Kennewick	WA	53	Internal Medicine	S	Paroxetine Hcl	Paroxetine Hcl	51	65	1950	307.26			19	27	90.21	810	*
1376744771	Broussard	Jason	Shreveport	LA	22	Psychiatry	S	Paroxetine Hcl	Paroxetine Hcl	21	21	630	181.37		*					*
1376744870	Oguh	Odinachi	Jacksonville	FL	12	Neurology	S	Paroxetine Hcl	Paroxetine Hcl	21	23	690	118.6		#					*
1376746743	Ostrom	Kyle	Washington	MO	29	Internal Medicine	S	Paroxetine Hcl	Paroxetine Hcl	70	108	3240	642.08	16		47	81	480.58	2430	#
1376746925	Baylor	Dustin	Enid	OK	40	Family Practice	S	Paroxetine Hcl	Paroxetine Hcl	54	116	3480	533.15	13		42	80	394.71	2400	*
1376747030	Skari	Bradly	Jamestown	ND	38	Family Practice	S	Paroxetine Hcl	Paroxetine Hcl	29	33.2	603	198.97		#					*
1376748004	Hoskins	Carolyn	Reidsville	NC	37	Nurse Practitioner	S	Paroxetine Hcl	Paroxetine Hcl	13	13	390	130			0	0	0	0	#
1376748525	Bowerman	Jennifer	Traverse City	MI	26	Internal Medicine	S	Paroxetine Hcl	Paroxetine Hcl	39	91	2730	648.74		#					*
1376749911	Evans	Megan	Augusta	ME	23	Nurse Practitioner	S	Paroxetine Hcl	Paroxetine Hcl	12	20	600	271.65			0	0	0	0	#
1376751156	Kurpita	Ruslana	Gahanna	OH	39	Family Practice	S	Paroxetine Hcl	Paroxetine Hcl	11	15	450	76.43			11	15	76.43	450	*
1376752188	Gladding	Rebecca	Kihei	HI	15	Psychiatry	S	Paroxetine Hcl	Paroxetine Hcl	15	29	870	238.3		#					*
1376752832	Earnest	Dallas	Clarksdale	MS	28	Nurse Practitioner	S	Paroxetine Hcl	Paroxetine Hcl	11	17	510	78.54		*					*
1376753046	Langley	Dawn	Maxton	NC	37	Physician Assistant	S	Paroxetine Hcl	Paroxetine Hcl	40	50	1500	319.49			25	33	261.09	990	*
1376754515	Wasmann	Samuel	Beaverton	OR	41	Internal Medicine	S	Paroxetine Hcl	Paroxetine Hcl	40	114	3420	591.3	13	#					#
1376754663	Deringer	Kimberly	Crestview Hills	KY	21	Internal Medicine	S	Paroxetine Hcl	Paroxetine Hcl	30	50	1500	269.27			19	31	146.14	930	*
1376756866	Lockwood	Bruce	Malibu	CA	6	Psychiatry & Neurology	T	Paroxetine Hcl	Paroxetine Hcl	20	24	720	424.37			20	24	424.37	720	*
1376757377	Sprunger	Andrew	Indianapolis	IN	18	Family Practice	S	Paroxetine Hcl	Paroxetine Hcl	12	12	360	60			0	0	0	0	#
1376758136	Bach	Son	Mason	OH	39	Family Practice	S	Paroxetine Hcl	Paroxetine Hcl	16	34	1020	204.44			16	34	204.44	1020	*
1376758359	Dusek	Vaughna	Placerville	CA	6	Family Practice	S	Paroxetine Hcl	Paroxetine Hcl	19	39	1170	337.66		#					*
1376760108	Huskey	Denise	Wichita	KS	20	Family Practice	S	Paroxetine Hcl	Paroxetine Hcl	58	108	3240	717.38	13	#					*
1376761007	Sparks	Tiffany	Charleston	WV	54	Psychiatry	S	Paroxetine Hcl	Paroxetine Hcl	12	12	360	120			0	0	0	0	#
1376762179	Lopez	Joel	Las Marias	PR	72	General Practice	S	Paroxetine Hcl	Paroxetine Hcl	53	53	1590	342.27			33	33	203.43	990	*
1376763052	Javid	Zeeshan	Allentown	PA	42	Psychiatry	S	Paroxetine Er	Paroxetine Hcl	22	22	660	2324.3			0	0	0	0	#
1376763094	Ree	Kevin	Worthington	MN	27	Family Practice	S	Paroxetine Hcl	Paroxetine Hcl	23	33	970	257.38		*					*
1376765057	Thirumalai	Sridhar	Menomonie	WI	55	Internal Medicine	S	Paroxetine Hcl	Paroxetine Hcl	67	105	3055	795.27	17		46	60	414.24	1705	*
1376765180	Ekwenchi	Anthony	Marietta	GA	13	Psychiatry	S	Paroxetine Hcl	Paroxetine Hcl	115	125.3	3700	1081.36	17		31	41	490.2	1230	*
1376765891	Lanser	Todd	Canton	IL	17	Family Practice	S	Paroxetine Hcl	Paroxetine Hcl	20	54	1620	218.54			20	54	218.54	1620	*
1376768838	Payton	Ramona	Hiram	GA	13	Nurse Practitioner	S	Paroxetine Hcl	Paroxetine Hcl	72	116	3480	518.44	15	#					#
1376770107	Whetstine	Brett	Colorado Springs	CO	8	Physician Assistant	S	Paroxetine Hcl	Paroxetine Hcl	23	43	1290	284.27			11	27	175.09	810	*
1376770305	Payan Schober	Fernanda	El Paso	TX	48	Nephrology	S	Paroxetine Hcl	Paroxetine Hcl	11	11	330	39.43			0	0	0	0	#
1376770933	Nguyen-Traxler	Ann	Berkeley	CA	6	Internal Medicine	S	Paroxetine Hcl	Paroxetine Hcl	34	34	940	373.24		#					*
1376771568	Matheny	Amy	Missoula	MT	30	Family Practice	S	Paroxetine Hcl	Paroxetine Hcl	17	21	630	151.65		#					*
1376772640	Sanders	Beverly	Macon	GA	13	Internal Medicine	S	Paroxetine Hcl	Paroxetine Hcl	14	26	780	190.2			14	26	190.2	780	*
1376772962	Grawe	Karen	Monroe City	MO	29	Nurse Practitioner	S	Paroxetine Hcl	Paroxetine Hcl	23	25	750	119.08		*					*
1376773234	Tsyrkunou	Artsiom	Pittsfield	MA	25	Internal Medicine	S	Paroxetine Hcl	Paroxetine Hcl	18	28	840	108.8		#					*
1376774034	Gibson	Michael	Hayfork	CA	6	Nurse Practitioner	S	Paroxetine Hcl	Paroxetine Hcl	28	38	1140	239.33			11	19	95.08	570	*
1376774307	Rios	Solania	Perth Amboy	NJ	34	Physician Assistant	S	Paroxetine Hcl	Paroxetine Hcl	32	36	1080	174.63			13	17	56.12	510	*
1376775098	Huntley-Wagner	Mary	Virginia Beach	VA	51	Nurse Practitioner	S	Paroxetine Hcl	Paroxetine Hcl	17	31	930	197.99			17	31	197.99	930	*
1376777201	Lowery	Jennifer	Pontotoc	MS	28	Family Practice	S	Paroxetine Hcl	Paroxetine Hcl	78	118.2	3544	694.48	14	#					#
1376777508	Wright	Evelyn	Lawrenceburg	TN	47	Nurse Practitioner	S	Paroxetine Hcl	Paroxetine Hcl	18	26	778	412.97		#					*
1376777979	Aamir	Hina	Havre De Grace	MD	24	Psychiatry	S	Paroxetine Hcl	Paroxetine Hcl	15	19	570	91.77		*					*
1376778654	Diller	Andrew	Brookville	OH	39	Family Practice	S	Paroxetine Hcl	Paroxetine Hcl	12	25	750	269.66		#					*
1376778951	Mujuruki	Cephas	Wichita Falls	TX	48	Family Practice	S	Paroxetine Hcl	Paroxetine Hcl	47	97	2880	627.32			35	77	537.26	2282	*
1376779470	Vaughn-Cooke	Anika	Philadelphia	PA	42	Psychiatry	S	Paroxetine Hcl	Paroxetine Hcl	29	31	930	199.24		*					*
1376782045	Ritchie	Steven	Knoxville	TN	47	Addiction Medicine	S	Paroxetine Hcl	Paroxetine Hcl	13	13	390	126.19			0	0	0	0	#
1376782276	Uluc	Catherine	Haverhill	MA	25	Nurse Practitioner	S	Paroxetine Hcl	Paroxetine Hcl	17	29	870	196.27		*					*
1376783779	Talbot	Emily	Vancouver	WA	53	Physician Assistant	S	Paroxetine Hcl	Paroxetine Hcl	27	53	1590	455.42			27	53	455.42	1590	*
1376786202	Larsen	Hannah	Lynn	MA	25	Psychiatry	S	Paroxetine Hcl	Paroxetine Hcl	19	29	870	249.3			0	0	0	0	#
1376786624	Yelda	Sharukin	Chicago	IL	17	Health Maintenance Organization	T	Paroxetine Hcl	Paroxetine Hcl	12	12	360	55.08			12	12	55.08	360	*
1376787218	Bautista	Liza Marie	Ann Arbor	MI	26	Internal Medicine	S	Paroxetine Hcl	Paroxetine Hcl	30	30	831	465.26		#					*
1376787861	Feng	Xiao	Arden Hills	MN	27	Family Practice	S	Paroxetine Hcl	Paroxetine Hcl	12	36	1080	180.94			12	36	180.94	1080	*
1376792606	Rosenstein	Kenneth	Sewell	NJ	34	Otolaryngology	S	Paroxetine Hcl	Paroxetine Hcl	12	12	360	68.26		*					*
1376792739	Marx	Lisa	South Ozone Park	NY	36	Family Practice	S	Paroxetine Hcl	Paroxetine Hcl	12	26	780	201.5		*					*
1376793208	Kong	Jin	Ada	OK	40	Internal Medicine	S	Paroxetine Hcl	Paroxetine Hcl	13	13	390	59.82			13	13	59.82	390	*
1376794750	Mueller	Eric	Houston	TX	48	Internal Medicine	S	Paroxetine Hcl	Paroxetine Hcl	11	33	990	220.79		*					*
1376795617	Khan	Seema	San Clemente	CA	6	Internal Medicine	S	Paroxetine Hcl	Paroxetine Hcl	17	29	870	234.7			17	29	234.7	870	*
1376795898	Mckay	Victoria	Fredericksburg	VA	51	Nurse Practitioner	S	Paroxetine Hcl	Paroxetine Hcl	35	45	1350	578.4			0	0	0	0	#
1376796037	Weedman	James	Conway	AR	5	Internal Medicine	S	Paroxetine Hcl	Paroxetine Hcl	13	13.2	364	62.75			13	13.2	62.75	364	*
1376797134	Wall	Marc	Cedartown	GA	13	Family Practice	S	Paroxetine Hcl	Paroxetine Hcl	33	33	990	270		*					*
1376798520	Wojtasiewicz	Agata	Baldwinsville	NY	36	Family Practice	S	Paroxetine Hcl	Paroxetine Hcl	55	89	2640	436.86	13		38	62	293.06	1860	*
1376801175	Mendes	Audra	Yonkers	NY	36	Nurse Practitioner	S	Paroxetine Hcl	Paroxetine Hcl	39	47	1395	527.52			39	47	527.52	1395	*
1376802140	Herman	Sandra	San Antonio	TX	48	Family Practice	S	Paroxetine Hcl	Paroxetine Hcl	12	38.7	1160	151.61			12	38.7	151.61	1160	*
1376802157	Baker	Phillip	Owingsville	KY	21	Family Practice	S	Paroxetine Hcl	Paroxetine Hcl	27	35	1050	228.82			15	23	170.34	690	*
1376802587	Thoendel	Joshua	Omaha	NE	31	Family Practice	S	Paroxetine Hcl	Paroxetine Hcl	18	27	810	130.83			18	27	130.83	810	*
1376802710	Smith	Ryan	Clearwater	FL	12	Family Practice	S	Paroxetine Hcl	Paroxetine Hcl	14	38	1140	277.95		#					*
1376804229	Quam	Shaun	Carroll	IA	19	Family Practice	S	Paroxetine Hcl	Paroxetine Hcl	11	19	570	75.19			11	19	75.19	570	*
1376804468	Khan	Nufayl	Monroeville	PA	42	Family Practice	S	Paroxetine Hcl	Paroxetine Hcl	13	37	1083	330.73		*					*
1376804658	Allman	Robert	Pendleton	SC	45	Family Practice	S	Paroxetine Hcl	Paroxetine Hcl	75	87	2602	695.15	15		44	56	457.75	1672	#
1376806133	Pattison	Sarah	Willmar	MN	27	Physician Assistant	S	Paroxetine Hcl	Paroxetine Hcl	11	25	750	189.13		*					*
1376807933	Davies	Justin	N Muskegon	MI	26	Internal Medicine	S	Paroxetine Hcl	Paroxetine Hcl	12	24	720	151.45		#					*
1376807990	Kulkarni	Ganesh	Grass Valley	CA	6	Internal Medicine	S	Paroxetine Hcl	Paroxetine Hcl	29	29	854	359.53		#					*
1376809525	Staten	Rosemary	Springfield	IL	17	Nurse Practitioner	S	Paroxetine Hcl	Paroxetine Hcl	26	34	1020	231.91		*					*
1376810895	Parnell	Marissa	Akron	OH	39	Nurse Practitioner	S	Paroxetine Hcl	Paroxetine Hcl	12	30	900	235.07		#					*
1376813634	Burnell	Julie	Lillington	NC	37	Nurse Practitioner	S	Paroxetine Hcl	Paroxetine Hcl	23	23	690	157.95			0	0	0	0	#
1376814590	Cervini	Kellie	Millville	NJ	34	Nurse Practitioner	S	Paroxetine Hcl	Paroxetine Hcl	18	24	720	282.47		*					*
1376814632	Schatz	Joseph	Coatesville	PA	42	Nurse Practitioner	S	Paroxetine Hcl	Paroxetine Hcl	17	23	674	85.16		*					*
1376815134	Ford	Grace	Poplarville	MS	28	Nurse Practitioner	S	Paroxetine Hcl	Paroxetine Hcl	16	26	780	221.65		*					*
1376817114	Saidy	Abdullah	Fontana	CA	6	Family Practice	S	Paroxetine Hcl	Paroxetine Hcl	17	37.7	1094	161.16			17	37.7	161.16	1094	*
1376818708	Paylor	Angelia	Morrilton	AR	5	Nurse Practitioner	S	Paroxetine Hcl	Paroxetine Hcl	37	65	1950	381.37			12	28	153.23	840	*
1376819151	Mackinney	Mikael	Destin	FL	12	Family Practice	S	Paroxetine Hcl	Paroxetine Hcl	30	54	1620	350.37			11	29	244.76	870	*
1376820217	Khan	Mohammad	Palmer	MA	25	Internal Medicine	S	Paroxetine Hcl	Paroxetine Hcl	25	49	1470	382.85			25	49	382.85	1470	*
1376820639	Harvey	Lawrence	Cincinnati	OH	39	Internal Medicine	S	Paroxetine Hcl	Paroxetine Hcl	74	101.6	3024	680.44	20	#					#
1376820670	Harris	Britney	Gastonia	NC	37	Physician Assistant	S	Paroxetine Hcl	Paroxetine Hcl	13	15	450	126.2		#					*
1376821793	Neupane	Iva	Riverside	RI	44	Geriatric Medicine	S	Paroxetine Hcl	Paroxetine Hcl	17	17	486	233.76			17	17	233.76	486	*
1376823955	Wolfson	Alan	Tucson	AZ	4	Psychiatry	S	Paroxetine Hcl	Paroxetine Hcl	46	56	1652	798.92			0	0	0	0	#
1376830455	Ratevosian	Veronica	Beverly Hills	CA	6	Physician Assistant	S	Paroxetine Hcl	Paroxetine Hcl	26	30	900	260.47		#					*
1376830539	Evans	Joshua	Bowie	TX	48	Internal Medicine	S	Paroxetine Hcl	Paroxetine Hcl	36	56	1657	390.98		#					*
1376831545	Tsimerman	Alla	Staten Island	NY	36	Internal Medicine	S	Paroxetine Hcl	Paroxetine Hcl	25	25	700	793.51			25	25	793.51	700	*
1376831982	Villanueva	Joseph	Sumter	SC	45	Internal Medicine	S	Paroxetine Hcl	Paroxetine Hcl	22	30	900	331.79		#					*
1376832162	Saralkar	Rachna	Oakland	CA	6	Psychiatry	S	Paroxetine Hcl	Paroxetine Hcl	37	39.1	1062	395.61		#					*
1376833004	Overstreet Galeano	Mayra	Portland	OR	41	Family Practice	S	Paroxetine Hcl	Paroxetine Hcl	14	24	720	163.58		*					*
1376833665	Luna	Alejandro	Plantation	FL	12	Internal Medicine	S	Paroxetine Hcl	Paroxetine Hcl	40	82	2460	522.89			40	82	522.89	2460	*
1376834085	Allen	Elisabeth	Lockport	NY	36	Nurse Practitioner	S	Paroxetine Hcl	Paroxetine Hcl	13	21	630	112.64			13	21	112.64	630	*
1376835256	Hoffman	Megan	Alma	MI	26	Internal Medicine	S	Paroxetine Hcl	Paroxetine Hcl	32	82	2460	389.67	12	#					#
1376835967	Ramey	Amanda	Morehead	KY	21	Family Practice	S	Paroxetine Hcl	Paroxetine Hcl	37	47	1410	286.04			19	29	140.36	870	*
1376837757	Kessler	Lisa	Rainelle	WV	54	Family Practice	S	Paroxetine Hcl	Paroxetine Hcl	62	74	2220	734.3			44	48	467.86	1440	*
1376838326	Chambers	Bradley	Peoria	IL	17	Internal Medicine	S	Paroxetine Hcl	Paroxetine Hcl	29	57.2	1714	598.35			29	57.2	598.35	1714	*
1376838839	Denna	Paul	Milbank	SD	46	Family Practice	S	Paroxetine Hcl	Paroxetine Hcl	13	13	390	148.13			13	13	148.13	390	*
1376839332	Burdick	Shellie	Visalia	CA	6	Family Practice	S	Paroxetine Hcl	Paroxetine Hcl	16	22	660	168.8		*					*
1376839712	Barton	Landon	Roaring Spring	PA	42	Nurse Practitioner	S	Paroxetine Hcl	Paroxetine Hcl	20	39	1170	358.56		#					*
1376840256	Chase	Cori	Detroit	MI	26	Psychiatry	S	Paroxetine Er	Paroxetine Hcl	28	28	840	2069.62			0	0	0	0	#
1376840256	Chase	Cori	Detroit	MI	26	Psychiatry	S	Paroxetine Hcl	Paroxetine Hcl	59	59	1725	649.73			0	0	0	0	#
1376841247	Montgomery	Byron	Portland	AR	5	Nurse Practitioner	S	Paroxetine Hcl	Paroxetine Hcl	65	69	2070	405.59	11		27	31	159.29	930	*
1376841635	Factor	Virginia	Kent	OH	39	Family Practice	S	Paroxetine Hcl	Paroxetine Hcl	55	85	2538	574.88			26	44	205.39	1308	*
1376842799	Albezargan	Fatin	Hamilton	OH	39	Family Practice	S	Paroxetine Hcl	Paroxetine Hcl	15	21	630	153.56		*					*
1376843011	Speicher	Amanda	New London	CT	9	Psychiatry	S	Paroxetine Hcl	Paroxetine Hcl	18	28	721	143.51			0	0	0	0	#
1376843458	Ballard	Jimmy	Osceola	AR	5	Nurse Practitioner	S	Paroxetine Hcl	Paroxetine Hcl	32	38	1140	334.87			18	24	140.35	720	*
1376844316	Hagans	Elnora	Minneapolis	MN	27	Nurse Practitioner	S	Paroxetine Hcl	Paroxetine Hcl	25	25	700	172.2			25	25	172.2	700	*
1376844654	Robinson	Kelly	Wheeling	WV	54	Physician Assistant	S	Paroxetine Hcl	Paroxetine Hcl	55	65	1950	439.93	11	#					*
1376845859	Griggs	Katie	Lakeland	FL	12	Physician Assistant	S	Paroxetine Hcl	Paroxetine Hcl	18	26	780	249.05		*					*
1376846337	James-Roshong	Michelle	Ruskin	FL	12	Nurse Practitioner	S	Paroxetine Hcl	Paroxetine Hcl	21	51	1530	301.27		*					*
1376846527	Ortiz	Devonne	Sacramento	CA	6	Nurse Practitioner	S	Paroxetine Hcl	Paroxetine Hcl	11	13	390	48.63			11	13	48.63	390	*
1376847012	Lind	Vanessa	Salem	OR	41	Physician Assistant	S	Paroxetine Hcl	Paroxetine Hcl	16	23	690	108.63			16	23	108.63	690	*
1376847707	Twardowski	Mary	Joliet	IL	17	Nurse Practitioner	S	Paroxetine Hcl	Paroxetine Hcl	39	39	431	341.74			39	39	341.74	431	*
1376849737	Bruner	Susan	Spokane	WA	53	Nurse Practitioner	S	Paroxetine Hcl	Paroxetine Hcl	19	21	630	307.91			0	0	0	0	#
1376851410	Fuller	Cheryl	Dongola	IL	17	Nurse Practitioner	S	Paroxetine Hcl	Paroxetine Hcl	11	27	810	72.02			11	27	72.02	810	*
1376851451	Merchant	Asim	Gainesville	FL	12	Family Practice	S	Paroxetine Hcl	Paroxetine Hcl	13	17	510	172.67			13	17	172.67	510	*
1376852608	Borgstrom	Christine	Iron Mountain	MI	26	Nurse Practitioner	S	Paroxetine Hcl	Paroxetine Hcl	18	38	1111	313.37		#					*
1376852772	Knack	Kevin	Marlton	NJ	34	Nurse Practitioner	S	Paroxetine Hcl	Paroxetine Hcl	46	48	1407	535.29		*					*
1376854158	Cadar	Sorin	Newberg	OR	41	Family Practice	S	Paroxetine Hcl	Paroxetine Hcl	32	72	2160	432.25		#					*
1376854539	Marsh	Georgia	Jacksonville	FL	12	General Practice	T	Paroxetine Hcl	Paroxetine Hcl	16	28	840	124.78		#					*
1376854786	Tindoni	Gagan	Evansville	IN	18	Psychiatry	S	Paroxetine Hcl	Paroxetine Hcl	22	22	660	132.25			0	0	0	0	#
1376854968	Canova	Eduardo	Zapata	TX	48	Internal Medicine	S	Paroxetine Hcl	Paroxetine Hcl	26	34	1020	157.94		#					*
1376855114	Sicley	Kelley	Albany	NY	36	Nurse Practitioner	S	Paroxetine Hcl	Paroxetine Hcl	13	13	390	150.02			13	13	150.02	390	*
1376856088	Shen	Xiaojing	Lynnwood	WA	53	Family Practice	S	Paroxetine Hcl	Paroxetine Hcl	21	47	1410	309.36		#					*
1376856559	Lidvall	John	Peoria	IL	17	Family Practice	S	Paroxetine Hcl	Paroxetine Hcl	36	92	2760	546.37		#					*
1376856724	Marshall	Eeka	Niles	MI	26	Obstetrics & Gynecology	S	Paroxetine Er	Paroxetine Hcl	11	11	330	396.88			0	0	0	0	#
1376857094	Ullman	Alan	Franklin	OH	39	Nurse Practitioner	S	Paroxetine Hcl	Paroxetine Hcl	11	13	390	61.96		*					*
1376857177	Salloum	Azizeh	Millville	NJ	34	Emergency Medicine	S	Paroxetine Hcl	Paroxetine Hcl	28	38	1140	151.76		*					*
1376857409	Wasche	Jason	Watsonville	CA	6	Family Practice	S	Paroxetine Hcl	Paroxetine Hcl	21	29	870	179.63		#					*
1376857581	Brown	Tanya	Oakland	CA	6	Nurse Practitioner	S	Paroxetine Hcl	Paroxetine Hcl	25	25	676	150.65			25	25	150.65	676	*
1376858506	Fages Torres	Jorge	Guaynabo	PR	72	General Practice	S	Paroxetine Hcl	Paroxetine Hcl	14	14	406	118.5			14	14	118.5	406	*
1376858746	Johnson	Christina	Fort Valley	GA	13	Nurse Practitioner	S	Paroxetine Hcl	Paroxetine Hcl	16	24	720	177.88		#					*
1376859637	Sykes	Phyllis	Aylett	VA	51	Nurse Practitioner	S	Paroxetine Hcl	Paroxetine Hcl	17	43	1290	182.18		*					*
1376861658	Anderson	Michael	Homewood	AL	1	Psychiatry	S	Paroxetine Hcl	Paroxetine Hcl	39	42	1260	289.11		*					*
1376861922	Roberts	Michael	Easton	MD	24	Family Practice	S	Paroxetine Hcl	Paroxetine Hcl	13	26	754	185.45			13	26	185.45	754	*
1376862466	Sandru	Marilena	Pleasanton	CA	6	Internal Medicine	S	Paroxetine Hcl	Paroxetine Hcl	30	56	1656	372.58			30	56	372.58	1656	*
1376863779	Hidalgo	Armida	Belleville	IL	17	Family Practice	S	Paroxetine Hcl	Paroxetine Hcl	28	40	1148	259.48		#					*
1376864058	Stephens	Evelyn	New York	NY	36	Psychiatry & Neurology	T	Paroxetine Hcl	Paroxetine Hcl	12	12	360	69.95			0	0	0	0	#
1376865923	Hernandez Rodriguez	Yoel	Miramar	FL	12	Internal Medicine	S	Paroxetine Hcl	Paroxetine Hcl	15	27	810	117.75			15	27	117.75	810	*
1376866442	Smith	Gustav	San Bernardino	CA	6	Family Practice	S	Paroxetine Hcl	Paroxetine Hcl	38	85	2550	617.09	12	#					*
1376868976	Schelle	Tracy	Tempe	AZ	4	Nurse Practitioner	S	Paroxetine Hcl	Paroxetine Hcl	20	24	720	138.18		*					*
1376869677	Neal	Karena	N. Myrtle Beach	SC	45	Nurse Practitioner	S	Paroxetine Hcl	Paroxetine Hcl	23	27	810	139.37		#					*
1376869800	Bell	Rebeca	Springfield	MA	25	Internal Medicine	S	Paroxetine Hcl	Paroxetine Hcl	18	18	540	144.21		*					*
1376870451	Araujo	Ana	Fall River	MA	25	Nurse Practitioner	S	Paroxetine Hcl	Paroxetine Hcl	18	20	600	132.81		*					*
1376871772	Paul	Amanda	Palm Springs	CA	6	Internal Medicine	S	Paroxetine Hcl	Paroxetine Hcl	29	47	1410	253.97		#					*
1376872200	Fernandez Pedemonte	Cesar	North Miami	FL	12	Internal Medicine	T	Paroxetine Hcl	Paroxetine Hcl	25	25.5	766	365.82			25	25.5	365.82	766	*
1376872606	Gannaway	Tammy	Reno	NV	32	Nurse Practitioner	S	Paroxetine Hcl	Paroxetine Hcl	17	37	1110	341.26			17	37	341.26	1110	*
1376873612	Garcia-Rabbat	Jennifer	Bellevue	WA	53	Internal Medicine	S	Paroxetine Hcl	Paroxetine Hcl	53	69	2070	467.48		#					*
1376878090	Kent	Robin	Leonard	TX	48	Physician Assistant	S	Paroxetine Hcl	Paroxetine Hcl	32	46	1380	343.42			32	46	343.42	1380	*
1376878926	Keith	Stephen	Texarkana	TX	48	Physician Assistant	S	Paroxetine Hcl	Paroxetine Hcl	16	20	598	150.18		#					*
1376879791	Weirath	Kari	Grand Junction	CO	8	Nurse Practitioner	S	Paroxetine Hcl	Paroxetine Hcl	12	12	360	126.9			0	0	0	0	#
1376880708	Marlon	Anthony	Las Vegas	NV	32	Physician Assistant	S	Paroxetine Hcl	Paroxetine Hcl	56	112	3360	957.06	13		40	84	685.28	2520	*
1376880922	Netrebko	Taisiya	Indian Trail	NC	37	Internal Medicine	S	Paroxetine Hcl	Paroxetine Hcl	22	26	780	114.19			22	26	114.19	780	*
1376882514	Coles-Duff	Jaime	Liberty Lake	WA	53	Nurse Practitioner	S	Paroxetine Hcl	Paroxetine Hcl	27	31.3	912	325			27	31.3	325	912	*
1376882647	Witges	Shanna	Waterloo	IL	17	Nurse Practitioner	S	Paroxetine Hcl	Paroxetine Hcl	14	26	780	82.89			14	26	82.89	780	*
1376883454	Zamora	Adriana	Puyallup	WA	53	Physician Assistant	S	Paroxetine Hcl	Paroxetine Hcl	14	32	940	241.35		*					*
1376883538	Howard	Heather	Waverly	OH	39	Nurse Practitioner	S	Paroxetine Hcl	Paroxetine Hcl	20	34	1020	196.66		#					*
1376883991	Henderson	Candace	Enterprise	AL	1	Nurse Practitioner	S	Paroxetine Hcl	Paroxetine Hcl	40	42	1260	218.21		#					*
1376886176	Singh	Reshma	Dover	DE	10	Nurse Practitioner	S	Paroxetine Hcl	Paroxetine Hcl	18	18	512	263.13		#					*
1376887950	Browne	Sherine	Bronx	NY	36	Nurse Practitioner	S	Paroxetine Hcl	Paroxetine Hcl	28	28	840	116.67		#					*
1376889659	Chamberland	Michelle	Bangor	ME	23	Nurse Practitioner	S	Paroxetine Hcl	Paroxetine Hcl	93	94	2795	789.18	17	*					*
1376891226	Kaste	Sunflower	Cheyenne	WY	56	Nurse Practitioner	S	Paroxetine Hcl	Paroxetine Hcl	13	19	570	149.02			13	19	149.02	570	*
1376894196	Texter	Linda	Wyomissing	PA	42	Nurse Practitioner	S	Paroxetine Hcl	Paroxetine Hcl	22	22	660	114.21		*					*
1376894386	Regnitz	Claire	Tempe	AZ	4	Physician Assistant	S	Paroxetine Hcl	Paroxetine Hcl	29	64	1920	495.19			29	64	495.19	1920	*
1376895318	Ferguson	Melissa	Lawrence	KS	20	Nurse Practitioner	S	Paroxetine Hcl	Paroxetine Hcl	14	20	600	79.02		#					*
1376899500	Hemme	Tina	St Petersburg	FL	12	Nurse Practitioner	S	Paroxetine Hcl	Paroxetine Hcl	35	65	1950	564.72	11	#					*
1376899773	Nelson	Melissa	New London	NH	33	Nurse Practitioner	S	Paroxetine Hcl	Paroxetine Hcl	22	36	1080	240.2			22	36	240.2	1080	*
1376901033	Cramer	Elizabeth	Kingman	KS	20	Nurse Practitioner	S	Paroxetine Hcl	Paroxetine Hcl	38	44	1318	304.58			20	26	150.31	780	*
1376901058	Bedwell	Deborah	Carlisle	IN	18	Nurse Practitioner	S	Paroxetine Hcl	Paroxetine Hcl	15	23	690	118.65		*					*
1376902908	Kral	Diane	Niles	IL	17	Nurse Practitioner	S	Paroxetine Hcl	Paroxetine Hcl	12	12	360	220.2		*					*
1376905844	Green	Cathy	Bay City	TX	48	Nurse Practitioner	S	Paroxetine Hcl	Paroxetine Hcl	24	30	900	320.92		#					*
1376906768	Simon	Rachel	New York	NY	36	Student in an Organized Health Care Education/Training Program	T	Paroxetine Hcl	Paroxetine Hcl	11	11	330	38.25			11	11	38.25	330	*
1376909770	Marchessault	Sara	Canby	CA	6	Nurse Practitioner	S	Paroxetine Hcl	Paroxetine Hcl	24	28	840	180.9		*					*
1376911263	Angulo	Mario	Tucson	AZ	4	Physician Assistant	S	Paroxetine Hcl	Paroxetine Hcl	17	25	750	196.41		#					*
1376911677	Williams	Jordan	Thomasville	GA	13	Nurse Practitioner	S	Paroxetine Hcl	Paroxetine Hcl	12	20	600	101.7			0	0	0	0	#
1376912303	Engler	Victoria	Binghamton	NY	36	Nurse Practitioner	S	Paroxetine Hcl	Paroxetine Hcl	15	25	750	151.69		#					*
1376912410	Vera Leon	Maria	Las Vegas	NV	32	Physician Assistant	S	Paroxetine Hcl	Paroxetine Hcl	18	34	1020	227.52		*					*
1376912451	Ninyo	Orly	Kent	WA	53	Nurse Practitioner	S	Paroxetine Hcl	Paroxetine Hcl	12	12	360	64.56			12	12	64.56	360	*
1376912824	English	Amanda	Waldron	AR	5	Nurse Practitioner	S	Paroxetine Hcl	Paroxetine Hcl	19	25	750	163			0	0	0	0	#
1376915645	Bezuyen	Kaitlin	Mesa	AZ	4	Physician Assistant	S	Paroxetine Hcl	Paroxetine Hcl	13	21.1	633	154.03			13	21.1	154.03	633	*
1376915934	Goethie-Lyons	Tina	Okatie	SC	45	Nurse Practitioner	S	Paroxetine Hcl	Paroxetine Hcl	11	11	285	70.44		*					*
1376917013	Cryan	Layne	Morton	WA	53	Family Practice	S	Paroxetine Hcl	Paroxetine Hcl	56	110	3284	886.75	12		35	71	691	2114	*
1376918078	Grady	Erin	Seattle	WA	53	Nurse Practitioner	S	Paroxetine Hcl	Paroxetine Hcl	11	19	570	143.46		*					*
1376925305	Dempsey	April	Louisville	KY	21	Nurse Practitioner	S	Paroxetine Hcl	Paroxetine Hcl	23	23	690	97.14			12	12	75.14	360	*
1376925586	Pyle	Shannon	Peoria	IL	17	Nurse Practitioner	S	Paroxetine Hcl	Paroxetine Hcl	32	44	1320	206.65		*					*
1376927400	Stanhope	Jennifer	Worcester	MA	25	Nurse Practitioner	S	Paroxetine Hcl	Paroxetine Hcl	18	20	600	93.66			18	20	93.66	600	*
1376927590	Spencer	Daniel	Dublin	VA	51	Nurse Practitioner	S	Paroxetine Hcl	Paroxetine Hcl	45	45	1207	523.6			23	23	189.28	578	*
1376929232	Frantz	Laura	Kent	WA	53	Nurse Practitioner	S	Paroxetine Hcl	Paroxetine Hcl	13	13	364	103.47			0	0	0	0	#
1376929521	Boso	Miranda	Ravenswood	WV	54	Nurse Practitioner	S	Paroxetine Hcl	Paroxetine Hcl	12	14	420	63.47			12	14	63.47	420	*
1376932830	West	Laura	Newbern	TN	47	Nurse Practitioner	S	Paroxetine Hcl	Paroxetine Hcl	12	12	360	114.84		*					*
1376933150	Hickerson	Lindsey	Munfordville	KY	21	Nurse Practitioner	S	Paroxetine Hcl	Paroxetine Hcl	13	15	450	331.05		*					*
1376936120	Baisley	Shawn	Escondido	CA	6	Physician Assistant	S	Paroxetine Hcl	Paroxetine Hcl	16	22	660	85.17		#					*
1376936476	Macias	Liberty	Loma Linda	CA	6	Nurse Practitioner	S	Paroxetine Hcl	Paroxetine Hcl	64	70	2080	574.83			34	39.6	332.77	1187	*
1376944009	Martin-Duhe	Montrell	Innis	LA	22	Nurse Practitioner	S	Paroxetine Hcl	Paroxetine Hcl	11	11	330	40.12			11	11	40.12	330	*
1376944777	Newberry	Benjamin	Fremont	MI	26	Physician Assistant	S	Paroxetine Hcl	Paroxetine Hcl	14	28	840	128.89		*					*
1376948547	Valdez	Carol	Mishawaka	IN	18	Nurse Practitioner	S	Paroxetine Hcl	Paroxetine Hcl	15	23	690	115.84		*					*
1376948927	Chapman	Sarah	Chattanooga	TN	47	Physician Assistant	S	Paroxetine Hcl	Paroxetine Hcl	13	15	450	172.6		*					*
1376949230	Aung	Chan	Pomona	CA	6	Internal Medicine	S	Paroxetine Hcl	Paroxetine Hcl	12	12	360	96.56			12	12	96.56	360	*
1376952895	Condra	Bethany	Pikeville	TN	47	Nurse Practitioner	S	Paroxetine Hcl	Paroxetine Hcl	41	55.1	1649	442.78	11		22	28	200.11	840	*
1376952945	Tazwar	Fahim	Buffalo	NY	36	Family Practice	S	Paroxetine Hcl	Paroxetine Hcl	14	14	420	79.09			0	0	0	0	#
1376956219	Fazio	Kayla	Jacksonville	FL	12	Family Practice	S	Paroxetine Hcl	Paroxetine Hcl	16	23	690	183.62		#					*
1376956292	Galenski	Scott	Maumee	OH	39	Certified Clinical Nurse Specialist	S	Paroxetine Hcl	Paroxetine Hcl	20	24	694	152.84		#					*
1376959502	Peterson	Erin	Manson	IA	19	Nurse Practitioner	S	Paroxetine Hcl	Paroxetine Hcl	68	88.3	2538	476.08	12		57	77.3	423.07	2208	*
1376959528	Mccarthy	Frances	Penfield	NY	36	Nurse Practitioner	S	Paroxetine Hcl	Paroxetine Hcl	37	39	1136	347.17			16	18	203.14	520	*
1376961235	Oyer	Jacob	Amherst	MA	25	Psychiatry & Neurology	T	Paroxetine Hcl	Paroxetine Hcl	12	12	360	55.72			0	0	0	0	#
1376961409	Powell	Karen	Des Moines	IA	19	Psychiatry & Neurology	T	Paroxetine Hcl	Paroxetine Hcl	11	15	434	98.91		*					*
1376962522	Early	Allison	Cleveland	OH	39	Internal Medicine	T	Paroxetine Hcl	Paroxetine Hcl	12	12	346	42.22		*					*
1376964577	Wilkerson	Sharon	Calabash	NC	37	Nurse Practitioner	S	Paroxetine Hcl	Paroxetine Hcl	31	43	1274	354.28		*					*
1376964718	Shrestha	Puja	Presque Isle	ME	23	Internal Medicine	S	Paroxetine Hcl	Paroxetine Hcl	29	43	1274	286.79		#					*
1376965202	Newsome	Karen	Clinton	IA	19	Nurse Practitioner	S	Paroxetine Hcl	Paroxetine Hcl	85	89	2573	919.49	12		0	0	0	0		0
1376965277	Gaw	Albert	Oakland	CA	6	Psychiatry	S	Paroxetine Hcl	Paroxetine Hcl	16	16	480	57.46		*					*
1376969857	Westre	Peter	Rochester	MN	27	Registered Nurse	T	Paroxetine Hcl	Paroxetine Hcl	13	13	176	74.54			0	0	0	0	#
1376972539	Bukshteyn	Irina	Cumming	GA	13	Nurse Practitioner	S	Paroxetine Hcl	Paroxetine Hcl	14	30	900	140.37			14	30	140.37	900	*
1376972737	Call	Stanford	Bremerton	WA	53	Nurse Practitioner	S	Paroxetine Hcl	Paroxetine Hcl	11	25	750	121.99		*					*
1376972950	Eslami	Joshua	Montgomery	AL	1	Nurse Practitioner	S	Paroxetine Hcl	Paroxetine Hcl	163	195.2	5848	1178.63	35		15	15	109.12	450	*
1376975052	Gudalis	Shawna	Cleveland	OH	39	Certified Clinical Nurse Specialist	S	Paroxetine Hcl	Paroxetine Hcl	22	22	660	89.19			22	22	89.19	660	*
1376975524	Schechinger	Erin	Denison	IA	19	Nurse Practitioner	S	Paroxetine Hcl	Paroxetine Hcl	20	22	660	96.51			20	22	96.51	660	*
1376975797	Powell	Leslie	Cleveland	OH	39	Nurse Practitioner	S	Paroxetine Hcl	Paroxetine Hcl	12	12	360	60.94			12	12	60.94	360	*
1376976530	Peterson	Candice	Lake Geneva	WI	55	Nurse Practitioner	S	Paroxetine Hcl	Paroxetine Hcl	74	86.1	2556	771.93	11		23	35.1	403.96	1040	*
1376976910	Skuratowicz	Moira	Grove City	OH	39	Nurse Practitioner	S	Paroxetine Hcl	Paroxetine Hcl	12	20.2	607	123.55		*					*
1376978825	Diaz	Shondell	Medford	OR	41	Physician Assistant	S	Paroxetine Hcl	Paroxetine Hcl	19	31	930	222.29			19	31	222.29	930	*
1376979237	Mole	Elizabeth	Pleasanton	CA	6	Nurse Practitioner	S	Paroxetine Hcl	Paroxetine Hcl	38	44	1320	344.05			12	18	87.16	540	*
1376979286	Baus	Marissa	Wauseon	OH	39	Nurse Practitioner	S	Paroxetine Er	Paroxetine Hcl	12	12	360	708.78			12	12	708.78	360	*
1376980458	Froese	Joshua	Wichita	KS	20	Family Practice	S	Paroxetine Hcl	Paroxetine Hcl	18	32	960	120.06		#					*
1376987008	Sen	Kamalendra	Brooklyn	NY	36	Psychiatry	S	Paroxetine Hcl	Paroxetine Hcl	21	21	630	84.3		#					*
1376988147	Eggleston	Heath	Spearfish	SD	46	Family Practice	S	Paroxetine Hcl	Paroxetine Hcl	11	11.1	329	79.49		*					*
1376989533	Haigis	Jennifer	Covington	KY	21	Nurse Practitioner	S	Paroxetine Hcl	Paroxetine Hcl	20	30	900	211.09		#					*
1376992537	Caudill	Christa	Mount Sterling	KY	21	Nurse Practitioner	S	Paroxetine Hcl	Paroxetine Hcl	14	14	420	168.47			14	14	168.47	420	*
1376992768	Fecteau	Kristi	Fort Fairfield	ME	23	Nurse Practitioner	S	Paroxetine Hcl	Paroxetine Hcl	18	38	1140	282.8		*					*
1376993311	Newton	Justin	Holland	OH	39	Nurse Practitioner	S	Paroxetine Hcl	Paroxetine Hcl	18	24	690	298.05		#					*
1376993709	Ellsworth	Stephanie	Muscatine	IA	19	Nurse Practitioner	S	Paroxetine Hcl	Paroxetine Hcl	17	19	570	128.33		#					*
1376995159	Kellett	Natalie Kellett	Spartanburg	SC	45	Nurse Practitioner	S	Paroxetine Hcl	Paroxetine Hcl	26	42.3	1264	310.77			15	31.1	226.69	930	*
1376995357	Nelms	Christina	Fountain	CO	8	Nurse Practitioner	S	Paroxetine Hcl	Paroxetine Hcl	35	49	1470	312.09			16	26	186.18	780	*
1376996256	Gordon	Pamela	Hanover	PA	42	Nurse Practitioner	S	Paroxetine Hcl	Paroxetine Hcl	12	28	840	178			12	28	178	840	*
1386003135	Mcniel	Shelby	Asheboro	NC	37	Nurse Practitioner	S	Paroxetine Hcl	Paroxetine Hcl	12	12.1	341	481.87			12	12.1	481.87	341	*
1386004844	Reedy	Kristin	Anderson	IN	18	Nurse Practitioner	S	Paroxetine Hcl	Paroxetine Hcl	13	13	390	68.25			0	0	0	0	#
1386008654	Lowe	Karen	Chesterfield	MI	26	Nurse Practitioner	S	Paroxetine Hcl	Paroxetine Hcl	17	19.1	563	118.36		#					*
1386009686	Simmert	Ausra	Joliet	IL	17	Nurse Practitioner	S	Paroxetine Hcl	Paroxetine Hcl	19	29	870	175.84		#					*
1386019636	Knopps	Georgina	Section	AL	1	Nurse Practitioner	S	Paroxetine Hcl	Paroxetine Hcl	13	23	690	172.22		*					*
1386022119	Pack	Melanie	Paris	TN	47	Nurse Practitioner	S	Paroxetine Hcl	Paroxetine Hcl	89	97.2	2915	780.97	19		23	27	236.92	810	*
1386022242	Agarwal	Ankita	Providence	RI	44	Internal Medicine	S	Paroxetine Hcl	Paroxetine Hcl	15	15	450	98.79			0	0	0	0	#
1386024487	Byerly	Kristy	Royal Oak	MI	26	Nurse Practitioner	S	Paroxetine Hcl	Paroxetine Hcl	66	66	820	567.14			25	25	196.89	361	*
1386026607	Heaton	Tana	Mooresville	NC	37	Nurse Practitioner	S	Paroxetine Hcl	Paroxetine Hcl	13	27	810	115.19		*					*
1386027282	Silbernagel	Erica	La Crosse	WI	55	Student in an Organized Health Care Education/Training Program	T	Paroxetine Hcl	Paroxetine Hcl	16	16	480	110.38			16	16	110.38	480	*
1386028751	Wakeman	Anna	Phila	PA	42	Nurse Practitioner	S	Paroxetine Hcl	Paroxetine Hcl	12	16	480	115.85			12	16	115.85	480	*
1386028785	Moore	Heather	Danville	IL	17	Nurse Practitioner	S	Paroxetine Hcl	Paroxetine Hcl	13	39	1170	112.54			13	39	112.54	1170	*
1386028942	Dimler	Laurel	Jamestown	ND	38	Nurse Practitioner	S	Paroxetine Hcl	Paroxetine Hcl	12	20	572	123.06		*					*
1386030492	Saneford	Kathleen	Knoxville	TN	47	Nurse Practitioner	S	Paroxetine Hcl	Paroxetine Hcl	68	80	2400	862.79			16	22	241.38	660	*
1386031011	Crowder	Guy	Mooresville	IN	18	Family Practice	S	Paroxetine Hcl	Paroxetine Hcl	20	22	660	265.78		*					*
1386035210	Garland	Holly	Tullahoma	TN	47	Nurse Practitioner	S	Paroxetine Hcl	Paroxetine Hcl	31	35	1050	143.7			20	24	100.87	720	*
1386036150	Acosta	Irma	Apopka	FL	12	Physician Assistant	S	Paroxetine Hcl	Paroxetine Hcl	18	52	1560	370.2			18	52	370.2	1560	*
1386036390	Snyder	Ellen	Albemarle	NC	37	Nurse Practitioner	S	Paroxetine Hcl	Paroxetine Hcl	53	77	2310	469.08			34	58	358.22	1740	*
1386037810	Mackenzie	Scott	Fayetteville	NC	37	Nurse Practitioner	S	Paroxetine Hcl	Paroxetine Hcl	92	92	2706	791.34	11		33	33	259.73	936	*
1386040954	Uribazo Odio	Beatriz	Lakeland	FL	12	General Practice	S	Paroxetine Hcl	Paroxetine Hcl	22	30	900	315.55		#					*
1386041069	Raza	Qasim	Harrisburg	PA	42	Psychiatry & Neurology	T	Paroxetine Hcl	Paroxetine Hcl	12	12	344	65.84		*					*
1386041895	Cook	Phillip	Tucson	AZ	4	Nurse Practitioner	S	Paroxetine Hcl	Paroxetine Hcl	73	75.1	2131	615.66			73	75.1	615.66	2131	*
1386042927	Fluitt	Mandy	Fort Smith	AR	5	Nurse Practitioner	S	Paroxetine Hcl	Paroxetine Hcl	33	63	1890	319.69	13	#					#
1386046555	Nguyen	Sam	Portland	OR	41	Physician Assistant	S	Paroxetine Hcl	Paroxetine Hcl	12	12	360	290.37			12	12	290.37	360	*
1386046662	Rowley	Evan	Mammoth Lakes	CA	6	Physician Assistant	S	Paroxetine Hcl	Paroxetine Hcl	11	25.3	760	208			11	25.3	208	760	*
1386048213	Pritchard	Rachel	China Grove	NC	37	Nurse Practitioner	S	Paroxetine Hcl	Paroxetine Hcl	35	77	2310	765.91			21	53	429.44	1590	*
1386048338	Torres	Vivian	Miami Lakes	FL	12	Nurse Practitioner	S	Paroxetine Hcl	Paroxetine Hcl	15	27	810	331.41			15	27	331.41	810	*
1386048502	Mandani	Bhadreshkumar	Springfield	IL	17	Family Practice	S	Paroxetine Hcl	Paroxetine Hcl	11	13	390	80.1			11	13	80.1	390	*
1386051845	Shulman	Jonathan	Turnersville	NJ	34	Nurse Practitioner	S	Paroxetine Hcl	Paroxetine Hcl	28	48	1440	483.82		#					*
1386053056	Turner	Linda	Fort Defiance	AZ	4	Nurse Practitioner	S	Paroxetine Hcl	Paroxetine Hcl	19	19	570	59.84		#					*
1386053825	Gorasiya	Manishkumar	Paris	IL	17	Hospitalist	S	Paroxetine Hcl	Paroxetine Hcl	26	34	986	316.34		#					*
1386054336	Mangat	Navdeep	Enumclaw	WA	53	Family Practice	S	Paroxetine Hcl	Paroxetine Hcl	15	35	1046	258.02		#					*
1386057891	Lebleu	Vicki	Lake Charles	LA	22	Nurse Practitioner	S	Paroxetine Hcl	Paroxetine Hcl	30	41	1230	342.9		#					*
1386059624	Avila	Carlos	Springfield	IL	17	Family Practice	S	Paroxetine Hcl	Paroxetine Hcl	20	26	751	176.69		*					*
1386062180	Manak	Colleen	Columbus	OH	39	Student in an Organized Health Care Education/Training Program	T	Paroxetine Er	Paroxetine Hcl	18	18	540	2023.98			18	18	2023.98	540	*
1386064228	Logan	Ashley	Edmonton	KY	21	Nurse Practitioner	S	Paroxetine Hcl	Paroxetine Hcl	17	17	510	73.32			17	17	73.32	510	*
1386064723	Przybysz	William	Wheeling	WV	54	Family Practice	S	Paroxetine Hcl	Paroxetine Hcl	15	27	810	153.47		*					*
1386066470	Irimia	Amber	Hartford	CT	9	Nurse Practitioner	S	Paroxetine Hcl	Paroxetine Hcl	13	13	390	93.96		*					*
1386066694	Hewgley	Evan	Jefferson City	TN	47	Physician Assistant	S	Paroxetine Hcl	Paroxetine Hcl	27	75	2250	395.24		#					*
1386068690	Godby	Wendy	Fayetteville	WV	54	Nurse Practitioner	S	Paroxetine Hcl	Paroxetine Hcl	14	14	395	123.37		*					*
1386071710	Zucchetto	Albert	Glastonbury	CT	9	Nurse Practitioner	S	Paroxetine Hcl	Paroxetine Hcl	11	11	308	72.6			11	11	72.6	308	*
1386072965	Pushcar	Cheryl	Cheyenne	WY	56	Nurse Practitioner	S	Paroxetine Hcl	Paroxetine Hcl	16	16	341	116.97			16	16	116.97	341	*
1386074524	Sheran	Neal	Martinez	CA	6	Family Practice	S	Paroxetine Hcl	Paroxetine Hcl	12	12	360	41.5			0	0	0	0	#
1386077725	Molineros Gonzales	Maria	Fort Smith	AR	5	Internal Medicine	S	Paroxetine Hcl	Paroxetine Hcl	86	108	3216	638.78	24		72	84	471.98	2496	#
1386081776	Voyles	Stephanie	Merced	CA	6	Family Practice	S	Paroxetine Hcl	Paroxetine Hcl	23	37	1110	187.01			23	37	187.01	1110	*
1386081875	Peterson	Janice	Plymouth	IN	18	Family Practice	S	Paroxetine Hcl	Paroxetine Hcl	34	93	2790	747.51	11		34	93	747.51	2790		11
1386082709	Rogahn	Katrina	Elbow Lake	MN	27	Physician Assistant	S	Paroxetine Hcl	Paroxetine Hcl	12	28	826	139.2			12	28	139.2	826	*
1386082881	Akhtar	Atrish	Deland	FL	12	Internal Medicine	S	Paroxetine Hcl	Paroxetine Hcl	27	73	2190	406.83		#					*
1386083186	Beck	Jared	Warsaw	MO	29	Family Practice	S	Paroxetine Hcl	Paroxetine Hcl	20	24	693	98.82		*					*
1386084507	Wonsettler	Joseph	Charleston	WV	54	Physician Assistant	S	Paroxetine Hcl	Paroxetine Hcl	27	29	858	229.67		#					*
1386085702	Kersey	Erin	Indian Land	SC	45	Nurse Practitioner	S	Paroxetine Hcl	Paroxetine Hcl	35	99	2970	616.07			35	99	616.07	2970	*
1386085942	Hashmi	Afreeda	Franklin	VA	51	Family Practice	S	Paroxetine Hcl	Paroxetine Hcl	14	14.2	405	207.37		#					*
1386086395	Chabot	Alexandra	West Warwick	RI	44	Nurse Practitioner	S	Paroxetine Er	Paroxetine Hcl	20	20	585	2540.71			0	0	0	0	#
1386086395	Chabot	Alexandra	West Warwick	RI	44	Nurse Practitioner	S	Paroxetine Hcl	Paroxetine Hcl	47	55	1611	319.46	13		24	26	153.64	780	*
1386088110	Urquhart	Melissa	San Bernardino	CA	6	Student in an Organized Health Care Education/Training Program	T	Paroxetine Hcl	Paroxetine Hcl	20	20	600	179.22			0	0	0	0	#
1386089472	Samluk	Michael	Livonia	MI	26	Internal Medicine	S	Paroxetine Hcl	Paroxetine Hcl	21	21	582	271.68		#					*
1386089720	Mcmahon	Daniel	Braselton	GA	13	Family Practice	S	Paroxetine Hcl	Paroxetine Hcl	13	37	1110	165.06		#					*
1386099166	Moore	Lauren	Tulsa	OK	40	Family Practice	S	Paroxetine Hcl	Paroxetine Hcl	12	18.5	551	121.61		*					*
1386182145	Curry	Don	Claremore	OK	40	Physician Assistant	S	Paroxetine Hcl	Paroxetine Hcl	27	35	1050	187.56			0	0	0	0	#
1386186583	Wang	Jennifer	Dublin	OH	39	Nurse Practitioner	S	Paroxetine Hcl	Paroxetine Hcl	15	15	450	149.39			0	0	0	0	#
1386198273	Grossman	Tina	Wilmington	DE	10	Nurse Practitioner	S	Paroxetine Hcl	Paroxetine Hcl	14	22	660	113.82			14	22	113.82	660	*
1386600138	Guerrero	Rafael	Katy	TX	48	Psychiatry & Neurology	T	Paroxetine Hcl	Paroxetine Hcl	33	46.5	1392	364.55		*					*
1386600427	Smith	Donald	Okolona	MS	28	Family Practice	S	Paroxetine Hcl	Paroxetine Hcl	65	123	3690	594.11	16		30	66	321.2	1980	*
1386600716	Pforte	Henning	Mount Vernon	WA	53	Family Practice	S	Paroxetine Hcl	Paroxetine Hcl	57	118	3540	638.11	17	#					#
1386600880	Reeves	Michael	Montgomery	AL	1	Family Practice	S	Paroxetine Hcl	Paroxetine Hcl	70	70.1	1943	955.89	16		70	70.1	955.89	1943		16
1386601011	Farmer	Mindy	Hot Springs	AR	5	Nurse Practitioner	S	Paroxetine Hcl	Paroxetine Hcl	21	29	870	146.07			21	29	146.07	870	*
1386601128	Wendt	John	Sedalia	MO	29	Family Practice	S	Paroxetine Hcl	Paroxetine Hcl	20	22	651	223.47			20	22	223.47	651	*
1386601243	Anderson	Milton	New Orleans	LA	22	Psychiatry	S	Paroxetine Hcl	Paroxetine Hcl	11	11	330	185.45			0	0	0	0	#
1386601458	Rittenberg	Eve	Jamaica Plain	MA	25	Internal Medicine	S	Paroxetine Hcl	Paroxetine Hcl	13	39	1170	265.24		*					*
1386601508	Baldwin	David	Chicago	IL	17	Endocrinology	S	Paroxetine Hcl	Paroxetine Hcl	13	33	990	200.75		#					*
1386601649	Vogdes	Tara	Stone Harbor	NJ	34	Family Practice	S	Paroxetine Hcl	Paroxetine Hcl	12	32	960	200.74			12	32	200.74	960	*
1386602019	Spayd	Jessica	Eagle River	AK	2	Nurse Practitioner	S	Paroxetine Hcl	Paroxetine Hcl	13	13	390	84.1			0	0	0	0	#
1386602100	Zimmerman	Raymond	Merrillville	IN	18	Family Practice	S	Paroxetine Hcl	Paroxetine Hcl	14	26	755	172.45			14	26	172.45	755	*
1386602431	Qureshi	Mohammed	Berwyn	IL	17	Internal Medicine	S	Paroxetine Hcl	Paroxetine Hcl	27	35	1044	200.82		#					*
1386602662	Renner	Michael	Warner Robins	GA	13	Family Practice	S	Paroxetine Hcl	Paroxetine Hcl	32	54	1620	237.89		#					*
1386602696	Clothier	Norman	Richardson	TX	48	Family Practice	S	Paroxetine Hcl	Paroxetine Hcl	23	55	1650	764.27			23	55	764.27	1650	*
1386602746	Leonard	Eva	La Mesa	CA	6	Internal Medicine	S	Paroxetine Hcl	Paroxetine Hcl	54	116.1	3478	926.17	17		54	116.1	926.17	3478		17
1386602761	Barbour	Bruce	Jackson	MI	26	Internal Medicine	S	Paroxetine Hcl	Paroxetine Hcl	13	39	1170	201.37			13	39	201.37	1170	*
1386603041	Bague	Ismael	Arecibo	PR	72	General Practice	S	Paroxetine Hcl	Paroxetine Hcl	39	53	1590	351.21		#					*
1386603215	Minot	Paul	Waterville	ME	23	Psychiatry	S	Paroxetine Hcl	Paroxetine Hcl	39	51.5	1545	365.44		*					*
1386603231	Miller	Edmund	West Point	MS	28	Internal Medicine	S	Paroxetine Hcl	Paroxetine Hcl	74	78	1848	650.01			35	39	370.11	1170	*
1386603322	Cimmarusti	Jerry	Covina	CA	6	Internal Medicine	S	Paroxetine Hcl	Paroxetine Hcl	187	288	8626	1812.12	45	#					#
1386603447	Chen	May	Campbell	CA	6	Medical Oncology	S	Paroxetine Hcl	Paroxetine Hcl	22	24	697	212.02			22	24	212.02	697	*
1386603462	Bacallao	Manuel	Miami	FL	12	Family Practice	S	Paroxetine Hcl	Paroxetine Hcl	26	74	2220	844.88			26	74	844.88	2220	*
1386603694	Yovan	Alexis	Milford	MI	26	Family Practice	S	Paroxetine Hcl	Paroxetine Hcl	23	44.9	1320	193.52			23	44.9	193.52	1320	*
1386603728	Snider	Laura	Mc Cordsville	IN	18	Nurse Practitioner	S	Paroxetine Hcl	Paroxetine Hcl	28	36	1055	247.7		#					*
1386603736	Gogineni	Sree	Vienna	VA	51	Internal Medicine	S	Paroxetine Hcl	Paroxetine Hcl	11	29	870	160.31			11	29	160.31	870	*
1386604056	Schenk	Eric	Rockport	ME	23	Internal Medicine	S	Paroxetine Hcl	Paroxetine Hcl	72	211.7	6319	1235.68	23	#					#
1386604353	Harm	Kenneth	Carlisle	PA	42	Family Practice	S	Paroxetine Hcl	Paroxetine Hcl	22	22	610	210.18			22	22	210.18	610	*
1386604676	Pinto	Kirsten	Biloxi	MS	28	Nurse Practitioner	S	Paroxetine Hcl	Paroxetine Hcl	12	12	360	70.44			12	12	70.44	360	*
1386604775	Clifford	David	West Seneca	NY	36	Family Practice	S	Paroxetine Hcl	Paroxetine Hcl	34	78	2318	505		#					*
1386604783	Stuck	Craig	Columbia	SC	45	Psychiatry	S	Paroxetine Hcl	Paroxetine Hcl	12	12.2	365	123.38			0	0	0	0	#
1386604858	Brown	Jennie	Liverpool	NY	36	Family Practice	S	Paroxetine Hcl	Paroxetine Hcl	49	71.5	2145	538.84			49	71.5	538.84	2145	*
1386604874	Tambouratzis	Thomas	Washington	PA	42	Internal Medicine	S	Paroxetine Hcl	Paroxetine Hcl	20	26	780	119.19			20	26	119.19	780	*
1386604940	Dust	Eugene	Effingham	IL	17	Internal Medicine	S	Paroxetine Hcl	Paroxetine Hcl	190	260.7	7556	1859.92	27		177	233.7	1631.56	6746	#
1386604957	Fink	Leo	Islip	NY	36	Osteopathic Manipulative Medicine	S	Paroxetine Hcl	Paroxetine Hcl	28	32	912	223.26			28	32	223.26	912	*
1386605038	Malik	Zafar	Boonsboro	MD	24	Internal Medicine	S	Paroxetine Hcl	Paroxetine Hcl	55	97	2910	598.31	15		36	78	465.68	2340	#
1386605046	Reitz	David	Northfield	MN	27	Family Practice	S	Paroxetine Hcl	Paroxetine Hcl	17	29	834	182.64		#					*
1386605244	Dixon	Tony	Plantation	FL	12	Internal Medicine	S	Paroxetine Hcl	Paroxetine Hcl	37	83	2490	541.6	11	#					*
1386605400	Sanders	Jeffrey	Carson City	NV	32	Family Practice	S	Paroxetine Hcl	Paroxetine Hcl	45	103	3090	893.7		#					*
1386605475	Hoke	Wallace	Jonesboro	AR	5	Family Practice	S	Paroxetine Hcl	Paroxetine Hcl	36	56	1653	322.65		#					*
1386605517	Bhatnagar	Rajesh	Bronx	NY	36	Neurology	S	Paroxetine Hcl	Paroxetine Hcl	34	54	1620	381.64			22	42	261.26	1260	*
1386605566	Molina	Alveris	Jackson Heights	NY	36	Internal Medicine	S	Paroxetine Hcl	Paroxetine Hcl	15	19	570	111.71			15	19	111.71	570	*
1386605756	Newcomer	Peter	Madison	WI	55	Internal Medicine	S	Paroxetine Hcl	Paroxetine Hcl	11	33	990	206.13			11	33	206.13	990	*
1386605848	Wight	John	Vernon	NY	36	Family Practice	S	Paroxetine Hcl	Paroxetine Hcl	49	117	3510	591.59	11	#					*
1386606051	Nadwodny	Linda	Lansdale	PA	42	Family Practice	S	Paroxetine Hcl	Paroxetine Hcl	78	168	5029	1263.93	21		78	168	1263.93	5029		21
1386606085	Ciganek	Eric	Centreville	MD	24	Family Practice	S	Paroxetine Hcl	Paroxetine Hcl	38	100	3000	699.96	11		38	100	699.96	3000		11
1386606325	Abraham	Gerald	Naples	FL	12	Psychiatry	S	Paroxetine Hcl	Paroxetine Hcl	14	16	480	85.68		#					*
1386606333	Albaum	Michael	Biddeford	ME	23	Internal Medicine	S	Paroxetine Hcl	Paroxetine Hcl	43	73	2190	592.53	13		43	73	592.53	2190		13
1386606457	Dominguez-Jones	Julieta	San Martin	CA	6	Family Practice	S	Paroxetine Hcl	Paroxetine Hcl	27	58.7	1760	410.67		#					*
1386606895	Jones	Mary	Tucson	AZ	4	Internal Medicine	S	Paroxetine Hcl	Paroxetine Hcl	35	105	3150	955.61	11	#					*
1386607182	Huffman	Michael	Lincoln	NE	31	Family Practice	S	Paroxetine Hcl	Paroxetine Hcl	11	29	870	116.61			11	29	116.61	870	*
1386607265	Restrepo	Maria	Norwalk	CT	9	Internal Medicine	S	Paroxetine Hcl	Paroxetine Hcl	17	25	724	126.45		#					*
1386607737	Wolff	Cynthia	Le Mars	IA	19	Family Practice	S	Paroxetine Hcl	Paroxetine Hcl	12	14	420	54			12	14	54	420	*
1386607836	Allaf	Waddah	North Miami Beach	FL	12	Pulmonary Disease	S	Paroxetine Hcl	Paroxetine Hcl	11	11	230	151.25			11	11	151.25	230	*
1386607984	Patel	Praful	Montgomery	AL	1	Internal Medicine	S	Paroxetine Hcl	Paroxetine Hcl	13	13	375	291.24		*					*
1386608107	Carroll Crist	Betsy	Homer	MI	26	Physician Assistant	S	Paroxetine Hcl	Paroxetine Hcl	19	47.1	1414	508.28		#					*
1386608164	Andreozzi	Rocco	Westerly	RI	44	Family Practice	S	Paroxetine Hcl	Paroxetine Hcl	38	76	2280	423.49			38	76	423.49	2280	*
1386608198	Deputron	David	Sebastian	FL	12	Internal Medicine	S	Paroxetine Hcl	Paroxetine Hcl	20	42	1214	183.93		#					*
1386608339	Divan	Nita	Williamsville	NY	36	Family Practice	S	Paroxetine Hcl	Paroxetine Hcl	11	31	930	230.9			11	31	230.9	930	*
1386608396	Meduna	Leo	Wahoo	NE	31	Family Practice	S	Paroxetine Hcl	Paroxetine Hcl	103	143	4150	1126.36	14	#					#
1386608453	Krautter	Paul	Tulsa	OK	40	Family Practice	S	Paroxetine Hcl	Paroxetine Hcl	31	47	1410	268.76		#					*
1386608461	Mcdowell	James	Pittsburgh	PA	42	Internal Medicine	S	Paroxetine Hcl	Paroxetine Hcl	43	69.1	2069	623.13	11	#					*
1386608743	Stephenson	Janice	Weston	FL	12	Internal Medicine	S	Paroxetine Hcl	Paroxetine Hcl	16	39.9	1198	294.52			16	39.9	294.52	1198	*
1386608784	Kulik	Ann	Aiken	SC	45	Family Practice	S	Paroxetine Hcl	Paroxetine Hcl	34	80	2400	455.72			34	80	455.72	2400	*
1386609394	Schlabach	Larry	Chattanooga	TN	47	Hematology-Oncology	S	Paroxetine Hcl	Paroxetine Hcl	15	21	607	119.2		*					*
1386609832	Hackenyos	Jonathan	Chandler	AZ	4	Internal Medicine	S	Paroxetine Hcl	Paroxetine Hcl	27	81	2430	487.57			27	81	487.57	2430	*
1386609931	Kinney	Laura	Charleston	SC	45	Internal Medicine	S	Paroxetine Hcl	Paroxetine Hcl	42	70	2100	438.24			42	70	438.24	2100	*
1386610111	Keehn	Michael	Netawaka	KS	20	Family Practice	S	Paroxetine Hcl	Paroxetine Hcl	56	72	2160	422.12			56	72	422.12	2160	*
1386610160	Vierkant	Matthew	Jacksonville	TX	48	Internal Medicine	S	Paroxetine Hcl	Paroxetine Hcl	92	156	4680	832.33	23	#					#
1386610186	Farach	Carlos	Ormond Beach	FL	12	Internal Medicine	S	Paroxetine Hcl	Paroxetine Hcl	25	75	2250	401.68		#					*
1386610228	Shapiro	Gary	Mount Laurel	NJ	34	Family Practice	S	Paroxetine Hcl	Paroxetine Hcl	16	42	1260	152.3		*					*
1386610236	Wise	Richard	New Middletown	OH	39	Family Practice	S	Paroxetine Hcl	Paroxetine Hcl	16	44	1320	330.03			16	44	330.03	1320	*
1386610269	Lutz	Joseph	Gahanna	OH	39	Family Practice	S	Paroxetine Hcl	Paroxetine Hcl	15	39	1170	385.2		*					*
1386610376	Ketchum	James	Ballwin	MO	29	Internal Medicine	S	Paroxetine Hcl	Paroxetine Hcl	15	39	1170	256.41			15	39	256.41	1170	*
1386610467	Honig	Robert	Worcester	MA	25	Internal Medicine	S	Paroxetine Hcl	Paroxetine Hcl	21	29	870	130.15			21	29	130.15	870	*
1386610632	Glance	Gregory	Asheville	NC	37	Internal Medicine	S	Paroxetine Hcl	Paroxetine Hcl	105	161.1	4833	1085.37	17		93	149.1	1031.87	4473	#
1386610764	Younes	Wassim	Dearborn	MI	26	Internal Medicine	S	Paroxetine Hcl	Paroxetine Hcl	11	11	330	49.14			11	11	49.14	330	*
1386610988	Makhani	Mehboob	Northridge	CA	6	Psychiatry	S	Paroxetine Hcl	Paroxetine Hcl	108	108.8	3241	1227.04	18		40	40.3	316.13	1207	*
1386611010	Dewitt	Richard	Madison	WI	55	Internal Medicine	S	Paroxetine Hcl	Paroxetine Hcl	11	11	330	97.67			11	11	97.67	330	*
1386611218	Damico	Christopher	Landing	NJ	34	Family Practice	S	Paroxetine Hcl	Paroxetine Hcl	23	25	742	114.84		*					*
1386611457	Ebersole-Robinson	Maiko	Kansas City	KS	20	Family Practice	S	Paroxetine Hcl	Paroxetine Hcl	19	37	1110	487.64		#					*
1386612265	Sadler	Scott	Page	AZ	4	Physician Assistant	S	Paroxetine Hcl	Paroxetine Hcl	26	34	1018	164			26	34	164	1018	*
1386612422	Reynolds	Betsy	Somerset	KY	21	Family Practice	S	Paroxetine Hcl	Paroxetine Hcl	167	211	6298	1160.33	26		119	159	897.98	4754	#
1386612430	Woskow	Lorraine	Portland	OR	41	Internal Medicine	S	Paroxetine Hcl	Paroxetine Hcl	15	21.2	636	135.72			15	21.2	135.72	636	*
1386612836	Roberts	Timothy	Wautoma	WI	55	Family Practice	S	Paroxetine Hcl	Paroxetine Hcl	43	79	2344	558.45		#					*
1386612976	Horvath	Joseph	Columbia	SC	45	Infectious Disease	S	Paroxetine Hcl	Paroxetine Hcl	12	12	360	46.56			12	12	46.56	360	*
1386613081	Siu	Curtis	Laguna Hills	CA	6	Internal Medicine	S	Paroxetine Hcl	Paroxetine Hcl	30	88	2640	774.85			30	88	774.85	2640	*
1386613503	Gaines	Ornette	Rogers	AR	5	Family Practice	S	Paroxetine Hcl	Paroxetine Hcl	61	80.9	2426	636.62	20		21	21	144.98	630	*
1386613537	Sparti	John	Dallas	GA	13	Family Practice	S	Paroxetine Hcl	Paroxetine Hcl	71	75	2226	431.56			23	27	157.54	810	*
1386613586	Chong	Hernando	Miami	FL	12	Family Practice	S	Paroxetine Hcl	Paroxetine Hcl	18	32.1	962	328.88			18	32.1	328.88	962	*
1386613719	Bentley	Patrick	Medina	OH	39	Psychiatry	S	Paroxetine Hcl	Paroxetine Hcl	56	58	1688	489.98			0	0	0	0	#
1386613743	Liss	Jonathan	Columbus	GA	13	Neurology	S	Paroxetine Hcl	Paroxetine Hcl	76	78	1142	319.73			76	78	319.73	1142	*
1386613768	Volpe	Gina	Canton	OH	39	Family Practice	S	Paroxetine Hcl	Paroxetine Hcl	52	54	1180	330.68			22	24	126.04	632	*
1386613776	Yeh	James	Alameda	CA	6	Internal Medicine	S	Paroxetine Hcl	Paroxetine Hcl	26	26	764	378.09			13	13	127.4	374	*
1386613784	Gaines	David	Watkinsville	GA	13	Family Practice	S	Paroxetine Hcl	Paroxetine Hcl	16	28	840	201.1			16	28	201.1	840	*
1386613867	Pathak	Praveen	Orlando	FL	12	Psychiatry	S	Paroxetine Hcl	Paroxetine Hcl	84	106	3150	749.25	16	*					*
1386613909	Wright	Justin	Lebanon	IN	18	Family Practice	S	Paroxetine Hcl	Paroxetine Hcl	64	114	3420	524.91	12		41	79	327.63	2370	*
1386614063	Brown	Michael	Lewisburg	PA	42	Family Practice	S	Paroxetine Hcl	Paroxetine Hcl	29	59	1770	277.15			29	59	277.15	1770	*
1386614154	Boucher	Brian	Coatesville	PA	42	Family Practice	S	Paroxetine Hcl	Paroxetine Hcl	12	23	690	91.8		*					*
1386614162	Peters	Robert	Tarboro	NC	37	Family Practice	S	Paroxetine Hcl	Paroxetine Hcl	61	61	1766	869.17	11	#					*
1386614188	Partin	Gary	Greensburg	KY	21	Family Practice	S	Paroxetine Hcl	Paroxetine Hcl	194	218	6234	1883.62	33		146	170	1375.94	4826	#
1386614469	Bennett	Charles	Lusby	MD	24	Family Practice	S	Paroxetine Hcl	Paroxetine Hcl	12	24	720	166.1		*					*
1386614709	Griffin	Gail	Plymouth	MN	27	Family Practice	S	Paroxetine Hcl	Paroxetine Hcl	20	58.5	1755	514.71			20	58.5	514.71	1755	*
1386614949	Fleming	James	Independence	MO	29	Psychiatry	S	Paroxetine Hcl	Paroxetine Hcl	27	27.4	438	143.54		*					*
1386614964	Schubert	Bruce	Dalhart	TX	48	Physician Assistant	S	Paroxetine Hcl	Paroxetine Hcl	27	31	930	273.49		#					*
1386615110	Carella	Janet	Manchester	NH	33	Psychiatry	S	Paroxetine Hcl	Paroxetine Hcl	24	24	582	220.74			13	13	41.73	300	*
1386615185	Sibila	Kenneth	Towson	MD	24	Family Practice	S	Paroxetine Hcl	Paroxetine Hcl	11	33	990	126.63			11	33	126.63	990	*
1386615383	Saltz	James	Ashland	KY	21	Family Practice	S	Paroxetine Hcl	Paroxetine Hcl	98	194	5804	1251.58	21		77	157	1040.42	4694	#
1386615490	Lovall	Larry	Danville	IN	18	Family Practice	S	Paroxetine Hcl	Paroxetine Hcl	42	62	1817	737.28			42	62	737.28	1817	*
1386615698	Cunniff	Joseph	Londonderry	NH	33	Internal Medicine	S	Paroxetine Hcl	Paroxetine Hcl	92	178	5340	1213.81	23	#					#
1386615904	Amani	Ebrahim	Batavia	IL	17	Family Practice	S	Paroxetine Hcl	Paroxetine Hcl	16	44	1320	281.92		#					*
1386616175	Trostle	Molly	Ebensburg	PA	42	Internal Medicine	S	Paroxetine Hcl	Paroxetine Hcl	46	72	2155	506.04	11		31	51	383.34	1525	*
1386616258	Rivera	Manuel	Caguas	PR	72	General Practice	S	Paroxetine Hcl	Paroxetine Hcl	83	83	2358	672.27	12	#					*
1386616407	Jakel	Victoria	Norway	MI	26	Family Practice	S	Paroxetine Hcl	Paroxetine Hcl	39	82	2460	435.26	13	#					*
1386616472	Jackson	Leland	Camillus	NY	36	Family Practice	S	Paroxetine Hcl	Paroxetine Hcl	22	60	1761	439.32		#					*
1386616498	Porrino	John	New Britain	PA	42	Family Practice	S	Paroxetine Hcl	Paroxetine Hcl	29	37	1110	231.41			12	12	147.52	360	*
1386616571	Febry	Ricardo	New Orleans	LA	22	Internal Medicine	S	Paroxetine Hcl	Paroxetine Hcl	17	17	462	206.53		#					*
1386616704	Thone	Jennifer	Luverne	MN	27	Family Practice	S	Paroxetine Hcl	Paroxetine Hcl	22	34.1	1000	194.09		#					*
1386616795	Johnson	David	Jacksonville Beach	FL	12	Family Practice	S	Paroxetine Hcl	Paroxetine Hcl	15	31	930	222.9			15	31	222.9	930	*
1386616845	Voos	Jennifer	Troy	KS	20	Physician Assistant	S	Paroxetine Hcl	Paroxetine Hcl	13	19	570	169.2			13	19	169.2	570	*
1386616886	Maskarinec	Bruce	Hickory	PA	42	Family Practice	S	Paroxetine Hcl	Paroxetine Hcl	20	44	1320	303.58		#					*
1386617058	Kushigemachi	Masahiro	Simi Valley	CA	6	Family Practice	S	Paroxetine Hcl	Paroxetine Hcl	11	33	990	306.04		*					*
1386617132	Brillman	David	Pittsburgh	PA	42	Internal Medicine	S	Paroxetine Hcl	Paroxetine Hcl	164	164	4472	1603.39	26		119	119	1202.22	3227	#
1386617165	Yaros	John	Pittsburgh	PA	42	Family Practice	S	Paroxetine Hcl	Paroxetine Hcl	29	52	1544	327.56			29	52	327.56	1544	*
1386617249	Smith	Lionel	Keokuk	IA	19	Family Practice	S	Paroxetine Hcl	Paroxetine Hcl	74	106.1	3184	419.41	16		41	65	292.71	1950	#
1386617306	Agustines	Rachel	Largo	FL	12	Psychiatry	S	Paroxetine Hcl	Paroxetine Hcl	35	65	1950	638.66		#					*
1386617314	Bishop	Britton	Alcoa	TN	47	Family Practice	S	Paroxetine Hcl	Paroxetine Hcl	20	42	1260	338.31			20	42	338.31	1260	*
1386617322	Hager	James	Pikeville	KY	21	Osteopathic Manipulative Medicine	S	Paroxetine Hcl	Paroxetine Hcl	35	44	1320	311.01			22	25	126.43	750	*
1386617397	Lapeza	Chester	Cordele	GA	13	Family Practice	S	Paroxetine Hcl	Paroxetine Hcl	29	35	1050	256.49			17	23	134.37	690	*
1386617454	Naccarato	Celia	New York	NY	36	Nurse Practitioner	S	Paroxetine Hcl	Paroxetine Hcl	14	38	1140	337.27			14	38	337.27	1140	*
1386617629	Nazareno	Nestor	Surprise	AZ	4	Internal Medicine	S	Paroxetine Hcl	Paroxetine Hcl	56	140	4200	742.66	16		56	140	742.66	4200		16
1386617710	Christoffersen	Brett	Charlotte	NC	37	Internal Medicine	S	Paroxetine Hcl	Paroxetine Hcl	101	167	4992	1167.22	19	#					#
1386618007	Yearsley	Martha	Jasper	IN	18	Internal Medicine	S	Paroxetine Hcl	Paroxetine Hcl	17	41	1230	304.42			17	41	304.42	1230	*
1386618148	Abdulah	Dorina	Randolph	MA	25	Internal Medicine	S	Paroxetine Hcl	Paroxetine Hcl	21	21	470	225.14		#					*
1386618163	Meidt	Charles	Bryn Mawr	PA	42	Internal Medicine	S	Paroxetine Hcl	Paroxetine Hcl	19	19	570	240.46			19	19	240.46	570	*
1386618304	Espenan	Pierre	Huntington Park	CA	6	Internal Medicine	S	Paroxetine Hcl	Paroxetine Hcl	47	47	1405	267.38		#					*
1386618429	Boblick	James	Maywood	IL	17	Internal Medicine	S	Paroxetine Hcl	Paroxetine Hcl	55	127	3810	631.37	14		55	127	631.37	3810		14
1386618510	Carry	Melissa	Dallas	TX	48	Cardiology	S	Paroxetine Hcl	Paroxetine Hcl	92	162	4860	996.99	21		92	162	996.99	4860		21
1386618577	Polsky	Frederick	Coral Springs	FL	12	Internal Medicine	S	Paroxetine Hcl	Paroxetine Hcl	30	60	1800	349.42		#					*
1386618742	Patel	Rajani	Bristol	PA	42	Psychiatry	S	Paroxetine Hcl	Paroxetine Hcl	64	91.8	2751	541.58	12		34	59.8	368.81	1794	*
1386618817	Ruffing	John	Tulsa	OK	40	Internal Medicine	S	Paroxetine Hcl	Paroxetine Hcl	68	90	2700	655.08	11	#					*
1386618882	Skardarasy	Charles	Sterling Heights	MI	26	Internal Medicine	S	Paroxetine Hcl	Paroxetine Hcl	109	269	8060	1211.33	37		84	210	937.92	6300	#
1386619039	Krawczyk	Konrad	Greenfield	WI	55	Family Practice	S	Paroxetine Hcl	Paroxetine Hcl	17	31	930	239.47		#					*
1386619096	Hull	John	Crescent City	FL	12	Family Practice	S	Paroxetine Hcl	Paroxetine Hcl	69	207	6210	1148.38	21		51	153	897.55	4590	#
1386619104	Organist	Michele	Pittsburgh	PA	42	Internal Medicine	S	Paroxetine Hcl	Paroxetine Hcl	25	71	2087	592.54			25	71	592.54	2087	*
1386619153	Kramer	Judith	Rochester	NY	36	Internal Medicine	S	Paroxetine Hcl	Paroxetine Hcl	13	26	780	167.64			13	26	167.64	780	*
1386619278	Butcher	Elizabeth	Greensboro	NC	37	Internal Medicine	S	Paroxetine Hcl	Paroxetine Hcl	12	20	600	277.51			12	20	277.51	600	*
1386619518	Shvartsman	Yuri	Chicago	IL	17	Psychiatry	S	Paroxetine Hcl	Paroxetine Hcl	12	12	360	189.61			12	12	189.61	360	*
1386619757	Carpenter	Jennifer	Overland Park	KS	20	Internal Medicine	S	Paroxetine Hcl	Paroxetine Hcl	74	118	3167	630.11	13		74	118	630.11	3167		13
1386619807	Conner	James	Dothan	AL	1	Internal Medicine	S	Paroxetine Hcl	Paroxetine Hcl	34	50	1500	283.48			22	38	221.64	1140	*
1386619948	Walkup	William	Columbia	SC	45	Psychiatry	S	Paroxetine Hcl	Paroxetine Hcl	29	35	1050	234.71		*					*
1386620706	Sokolsky	Felix	Rockville	MD	24	Internal Medicine	S	Paroxetine Hcl	Paroxetine Hcl	19	23	690	193.09			19	23	193.09	690	*
1386621134	Hallquist	Robin	Twin Mountain	NH	33	Family Practice	S	Paroxetine Hcl	Paroxetine Hcl	19	55	1650	205.85		#					*
1386621597	Sornabala	Selwyn	Kissimmee	FL	12	Hospitalist	S	Paroxetine Hcl	Paroxetine Hcl	12	14	397	141.13		#					*
1386621928	Garshelis	Judy	Deer River	MN	27	Nurse Practitioner	S	Paroxetine Hcl	Paroxetine Hcl	22	54.1	1560	211.46		#					*
1386621936	Clayton	Todd	Jackson	MS	28	Family Practice	S	Paroxetine Hcl	Paroxetine Hcl	50	64	1920	442.56			36	50	394.53	1500	*
1386621944	Sowell	Richard	Chattanooga	TN	47	Internal Medicine	S	Paroxetine Hcl	Paroxetine Hcl	43	91	2730	587.5			31	79	539.5	2370	*
1386621977	Medi	Ravi	Odessa	TX	48	Psychiatry	S	Paroxetine Hcl	Paroxetine Hcl	35	35	1035	267.07		*					*
1386622033	Sugantharaj	Andrew	Knoxville	TN	47	Internal Medicine	S	Paroxetine Hcl	Paroxetine Hcl	31	56	1660	520.53		*					*
1386622157	Minkina	Nataly	Chestnut Hill	MA	25	Internal Medicine	S	Paroxetine Hcl	Paroxetine Hcl	14	18	540	86.72			14	18	86.72	540	*
1386622181	Yazdi	Janet	Mission Viejo	CA	6	Internal Medicine	S	Paroxetine Hcl	Paroxetine Hcl	29	65	1950	359.65			29	65	359.65	1950	*
1386622298	Degidio	Ernest	Sheffield Village	OH	39	Family Practice	S	Paroxetine Hcl	Paroxetine Hcl	28	38	1136	404.84			28	38	404.84	1136	*
1386622439	Alexander	Roger	Milford	DE	10	Internal Medicine	S	Paroxetine Hcl	Paroxetine Hcl	15	45	1350	177.3			15	45	177.3	1350	*
1386622827	Gabbie	Mark	Texarkana	AR	5	Family Practice	S	Paroxetine Hcl	Paroxetine Hcl	20	36	1080	216.36		#					*
1386622967	Eldridge	David	Concord	MA	25	Internal Medicine	S	Paroxetine Hcl	Paroxetine Hcl	27	35	679	177.15			27	35	177.15	679	*
1386623015	Williams	Michael	Martin	KY	21	Physician Assistant	S	Paroxetine Hcl	Paroxetine Hcl	24	26	780	201.71			24	26	201.71	780	*
1386623403	Rendler	Michael	Pueblo	CO	8	Family Practice	S	Paroxetine Hcl	Paroxetine Hcl	98	146	4044	854.11	17	#					#
1386623411	Destefano	Paolo	Brooklyn	NY	36	Cardiology	S	Paroxetine Hcl	Paroxetine Hcl	31	39	1170	369.22			31	39	369.22	1170	*
1386623502	Lininger	Todd	Bloomfield	MI	26	Anesthesiology	S	Paroxetine Hcl	Paroxetine Hcl	15	15	450	79.1		*					*
1386623593	Sica	Robert	West Babylon	NY	36	Family Practice	S	Paroxetine Hcl	Paroxetine Hcl	18	52	1560	274.13		*					*
1386623775	Knapp	David	Montgomery	AL	1	Internal Medicine	S	Paroxetine Er	Paroxetine Hcl	12	12	360	1475.88			12	12	1475.88	360	*
1386623775	Knapp	David	Montgomery	AL	1	Internal Medicine	S	Paroxetine Hcl	Paroxetine Hcl	85	95	2809	409.22	14		52	52	220.58	1560	*
1386624013	Buffie	William	Greenwood	IN	18	Hospitalist	S	Paroxetine Hcl	Paroxetine Hcl	17	17	480	197.53		*					*
1386624096	Cloutier	Lise	Lewiston	ME	23	Internal Medicine	S	Paroxetine Hcl	Paroxetine Hcl	40	72	2140	458.48			19	39	288.29	1150	*
1386624153	Sobczak	Margaret	Scottsdale	AZ	4	Nurse Practitioner	S	Paroxetine Hcl	Paroxetine Hcl	29	35.1	1024	343.81		#					*
1386624187	Kellman	J.Adam	Livonia	MI	26	Family Practice	S	Paroxetine Hcl	Paroxetine Hcl	11	33	990	127.37			11	33	127.37	990	*
1386625200	Stringfellow	Jackie	Carrollton	GA	13	Internal Medicine	S	Paroxetine Hcl	Paroxetine Hcl	98	152	4560	1062.73	22		68	108	804.83	3240	#
1386625564	Soherwardy	Khalid	Gaffney	SC	45	Family Practice	S	Paroxetine Hcl	Paroxetine Hcl	35	73	2190	563.38			13	27	205.61	810	*
1386625606	Agrest	Kevin	Warren	MI	26	Family Practice	S	Paroxetine Hcl	Paroxetine Hcl	18	48	1440	218.77		*					*
1386625614	Wiley	Scott	Cape Coral	FL	12	Family Practice	S	Paroxetine Hcl	Paroxetine Hcl	49	103	3090	725.65		#					*
1386625770	Alnajjar	David	Sterling Heights	MI	26	Internal Medicine	S	Paroxetine Hcl	Paroxetine Hcl	12	18	540	98.17			12	18	98.17	540	*
1386625804	Boyd	Kim	Berlin	OH	39	Family Practice	S	Paroxetine Hcl	Paroxetine Hcl	74	97	2882	696.15	14		62	85	634.79	2522	#
1386625903	Gugnani	Pankaj	Fort Scott	KS	20	Family Practice	S	Paroxetine Hcl	Paroxetine Hcl	67	84	2520	354.58	12	#					#
1386625929	Sahadeo	Womesh	West Palm Beach	FL	12	Psychiatry	S	Paroxetine Hcl	Paroxetine Hcl	167	170.2	5018	1219.21	26		45	45.2	326.11	1307	*
1386626034	Samarasinghe	Kosala	San Diego	CA	6	Internal Medicine	S	Paroxetine Hcl	Paroxetine Hcl	26	66	1980	589.87			26	66	589.87	1980	*
1386626158	Latal	Kristine	Aurora	CO	8	Physician Assistant	S	Paroxetine Hcl	Paroxetine Hcl	18	32	960	150.8		#					*
1386626166	Colyar	Lee	Johnson City	TN	47	Family Practice	S	Paroxetine Hcl	Paroxetine Hcl	73	167	5010	1525.83	19		59	151	1283.23	4530	#
1386626265	Zarif	Shabbir	Melrose Park	IL	17	Psychiatry	S	Paroxetine Hcl	Paroxetine Hcl	34	60.2	1791	428.96			34	60.2	428.96	1791	*
1386626448	Nguyen	Dat	San Diego	CA	6	Internal Medicine	S	Paroxetine Hcl	Paroxetine Hcl	19	19	363	97.07		*					*
1386626463	Christensen	Wade	Idaho Falls	ID	16	Physician Assistant	S	Paroxetine Hcl	Paroxetine Hcl	45	53	1588	396.97			27	35	316.34	1050	*
1386626646	Mobley	Michael	Savannah	GA	13	Psychiatry	S	Paroxetine Er	Paroxetine Hcl	14	14	395	2579.43			14	14	2579.43	395	*
1386626646	Mobley	Michael	Savannah	GA	13	Psychiatry	S	Paroxetine Hcl	Paroxetine Hcl	172	208.3	6248	1549.8	21		102	126	764.04	3780	#
1386626836	Schorck	Johanna	Llano	TX	48	Physician Assistant	S	Paroxetine Hcl	Paroxetine Hcl	15	15	450	58.51		#					*
1386626893	Fremont	Susan	Loveland	OH	39	Family Practice	S	Paroxetine Hcl	Paroxetine Hcl	16	38	1140	367.37			16	38	367.37	1140	*
1386626968	Ramamurthy	Mangala	Mcallen	TX	48	Internal Medicine	S	Paroxetine Hcl	Paroxetine Hcl	14	26	780	118.71		*					*
1386627248	Fraioli	Frank	Smithfield	RI	44	Family Practice	S	Paroxetine Hcl	Paroxetine Hcl	111	139	4166	554	17	#					#
1386627602	Robson	Michael	Greensboro	NC	37	Internal Medicine	S	Paroxetine Hcl	Paroxetine Hcl	26	26	727	204.15			26	26	204.15	727	*
1386627743	Radcliffe	Eric	Bridgeport	WV	54	Family Practice	S	Paroxetine Hcl	Paroxetine Hcl	13	13	390	86.97			0	0	0	0	#
1386628071	Boatwright	Roger	Easley	SC	45	Internal Medicine	S	Paroxetine Hcl	Paroxetine Hcl	32	46	1380	291.5			20	34	252.3	1020	*
1386628147	Hanna	Brian	Florence	SC	45	Family Practice	S	Paroxetine Hcl	Paroxetine Hcl	15	17.3	518	129.65			0	0	0	0	#
1386628154	Boerescu	Daniela	Providence	RI	44	Psychiatry	S	Paroxetine Hcl	Paroxetine Hcl	16	16	455	179.45		#					*
1386628170	O'brien	Michael	Poland	OH	39	Family Practice	S	Paroxetine Hcl	Paroxetine Hcl	45	71	2130	618.8			45	71	618.8	2130	*
1386628196	Hichme	Jennifer	Sterling Heights	MI	26	Family Practice	S	Paroxetine Hcl	Paroxetine Hcl	16	46	1380	189.35		#					*
1386628378	Sweeney	Eileen	Staten Island	NY	36	Psychiatry	S	Paroxetine Hcl	Paroxetine Hcl	110	156	4665	1515.16	12		77	103	949.78	3075	*
1386628410	Furman	Richard	Port St Lucie	FL	12	Family Practice	S	Paroxetine Hcl	Paroxetine Hcl	30	86	2580	506.28			30	86	506.28	2580	*
1386628543	Silver	David	Portland	OR	41	Family Practice	S	Paroxetine Hcl	Paroxetine Hcl	30	62	1860	443.47			30	62	443.47	1860	*
1386628709	St. Clair	Deborah	Tampa	FL	12	Family Practice	S	Paroxetine Er	Paroxetine Hcl	12	12	360	1630.2			12	12	1630.2	360	*
1386628857	Lee	Chee	Daytona Beach	FL	12	Internal Medicine	S	Paroxetine Hcl	Paroxetine Hcl	39	115	3450	679.85	18	#					#
1386628956	Whitlock	Norris	Greer	SC	45	Urology	S	Paroxetine Hcl	Paroxetine Hcl	30	30.4	831	345.32			30	30.4	345.32	831	*
1386629590	Behner	Dean	Apopka	FL	12	Internal Medicine	S	Paroxetine Hcl	Paroxetine Hcl	18	44	1260	369.16		#					*
1386629608	Holtz	Carol	Rochester	MN	27	Family Practice	S	Paroxetine Hcl	Paroxetine Hcl	18	54	1620	230.82			18	54	230.82	1620	*
1386629673	Begum	Shamsad	West Palm Beach	FL	12	Internal Medicine	S	Paroxetine Hcl	Paroxetine Hcl	66	76	2246	692.48	12		25	33	288.02	975	*
1386629681	Cruz	Francisco	Miami	FL	12	Internal Medicine	S	Paroxetine Hcl	Paroxetine Hcl	36	40.3	1186	480.66			25	29.1	359.15	849	*
1386629749	Reyes	Cesar	Humacao	PR	72	Specialist	T	Paroxetine Hcl	Paroxetine Hcl	974	1031.5	30945	7123.32	143		47	47	332.78	1410	*
1386629988	Dziwanowski	Jennifer	New Bern	NC	37	Nurse Practitioner	S	Paroxetine Hcl	Paroxetine Hcl	41	55	1642	269.23			41	55	269.23	1642	*
1386630309	Houston	David	Pandora	OH	39	Family Practice	S	Paroxetine Hcl	Paroxetine Hcl	61	85.4	2488	443.83	13	#					#
1386630325	Malik	Arshad	Merrillville	IN	18	Cardiology	S	Paroxetine Hcl	Paroxetine Hcl	39	54	1620	572.22			39	54	572.22	1620	*
1386630432	Hafeez	Faizan	Toledo	OH	39	Neurology	S	Paroxetine Hcl	Paroxetine Hcl	32	38.2	1147	327.33		*					*
1386630564	Chavis	Herman	Red Springs	NC	37	Family Practice	S	Paroxetine Hcl	Paroxetine Hcl	36	40	1200	226.81		#					*
1386630663	Goedken	Mark	Cedar Rapids	IA	19	Family Practice	S	Paroxetine Hcl	Paroxetine Hcl	31	85	2550	499.8			31	85	499.8	2550	*
1386630820	Baker-Hall	Victoria	Sultan	WA	53	Family Practice	S	Paroxetine Hcl	Paroxetine Hcl	12	12	360	48			12	12	48	360	*
1386630994	Cortina	Osvaldo	Hoboken	NJ	34	Family Practice	S	Paroxetine Hcl	Paroxetine Hcl	28	41.8	1253	177.79			28	41.8	177.79	1253	*
1386631109	Degeyter	Roland	Franklin	LA	22	Internal Medicine	S	Paroxetine Cr	Paroxetine Hcl	18	18	252	529.92			18	18	529.92	252	*
1386631109	Degeyter	Roland	Franklin	LA	22	Internal Medicine	S	Paroxetine Hcl	Paroxetine Hcl	40	50	1500	348.91			28	38	308.51	1140	*
1386631356	Woodman	Charles	Bremerton	WA	53	Internal Medicine	S	Paroxetine Hcl	Paroxetine Hcl	22	50	1480	371.91		#					*
1386631828	Young	Thomas	Creston	IA	19	Internal Medicine	S	Paroxetine Hcl	Paroxetine Hcl	17	33	990	150.36		*					*
1386631992	Williams	Robert	Cullman	AL	1	Emergency Medicine	S	Paroxetine Hcl	Paroxetine Hcl	16	24	720	168.7		#					*
1386632065	Sewani	Hassanali	Las Vegas	NV	32	Critical Care (Intensivists)	S	Paroxetine Hcl	Paroxetine Hcl	30	30	475	256.83			30	30	256.83	475	*
1386632164	Martin	John	Bay City	MI	26	Physician Assistant	S	Paroxetine Hcl	Paroxetine Hcl	44	56	1674	292.85		*					*
1386632354	Bowles	Richard	Renton	WA	53	Family Practice	S	Paroxetine Hcl	Paroxetine Hcl	12	32	960	139.73			12	32	139.73	960	*
1386632487	Canto	Ramon	Colville	WA	53	Pulmonary Disease	S	Paroxetine Hcl	Paroxetine Hcl	16	25.3	738	140.81			16	25.3	140.81	738	*
1386632644	Estep	Wanda	Rossville	IN	18	Family Practice	S	Paroxetine Hcl	Paroxetine Hcl	11	33	990	230.73		*					*
1386632818	Shuler	Lori	Kenton	OH	39	Nurse Practitioner	S	Paroxetine Hcl	Paroxetine Hcl	12	12	360	56.01			0	0	0	0	#
1386632883	Punjwani	Sohail	Lauderhill	FL	12	Psychiatry	S	Paroxetine Hcl	Paroxetine Hcl	12	14	420	117.68			0	0	0	0	#
1386633063	Chau	Anh	Cocoa Beach	FL	12	Family Practice	S	Paroxetine Hcl	Paroxetine Hcl	27	51	1530	329.9			27	51	329.9	1530	*
1386633287	Reichl	Stephen	Saint Cloud	MN	27	Internal Medicine	S	Paroxetine Hcl	Paroxetine Hcl	11	29	870	150.45		*					*
1386633485	Cox	Carter	Bastrop	LA	22	General Practice	S	Paroxetine Hcl	Paroxetine Hcl	43	55	1650	426.77			43	55	426.77	1650	*
1386633717	Haykin	Martha	Greensburg	PA	42	Neurology	S	Paroxetine Hcl	Paroxetine Hcl	13	27	810	134.46		*					*
1386633931	Malik	Shashi	Lincoln Park	MI	26	Internal Medicine	S	Paroxetine Hcl	Paroxetine Hcl	28	44	1320	155.38		#					*
1386633949	Bernard	Michael	Knoxville	TN	47	Internal Medicine	S	Paroxetine Hcl	Paroxetine Hcl	41	78	2340	562.29	13	#					*
1386634293	Aziz	Syed	Mckinney	TX	48	Internal Medicine	S	Paroxetine Hcl	Paroxetine Hcl	24	44	1320	623.68		#					*
1386634749	Deitch	Jeffrey	Sterling Heights	MI	26	Family Practice	S	Paroxetine Hcl	Paroxetine Hcl	52	84	2466	620.24	15		36	60	354.24	1753	#
1386634889	Cavaness	Jeffrey	Tomah	WI	55	Family Practice	S	Paroxetine Hcl	Paroxetine Hcl	62	100	2998	516.67	11		38	68	368.56	2038	*
1386634905	Cheek	Bennie	Muldrow	OK	40	General Practice	S	Paroxetine Hcl	Paroxetine Hcl	69	75	1573	627.05		#					*
1386635225	Wujek	Roger	Litchfield	IL	17	Family Practice	S	Paroxetine Hcl	Paroxetine Hcl	39	89	2644	602.45		#					*
1386635613	Blakeman	Jamie	Greensburg	KY	21	Nurse Practitioner	S	Paroxetine Hcl	Paroxetine Hcl	62	62	1860	667.73			31	31	337.36	930	*
1386635670	Eklund	Brian	Elizabethtown	KY	21	Internal Medicine	S	Paroxetine Er	Paroxetine Hcl	12	12	360	1498.5			12	12	1498.5	360	*
1386635670	Eklund	Brian	Elizabethtown	KY	21	Internal Medicine	S	Paroxetine Hcl	Paroxetine Hcl	45	117	3510	681.69	11		45	117	681.69	3510		11
1386635985	Hyder	Syed	Mars	PA	42	Internal Medicine	S	Paroxetine Hcl	Paroxetine Hcl	25	71	2110	414.07	14		25	71	414.07	2110		14
1386636025	Alkarra	Nehme	Dickinson	TX	48	Internal Medicine	S	Paroxetine Hcl	Paroxetine Hcl	162	218.1	6292	1822.19	35		138	172	1513.07	4926	#
1386636298	Monroig	Francisco	Humacao	PR	72	Internal Medicine	S	Paroxetine Hcl	Paroxetine Hcl	69	81	2405	558.23	14		38	48	341.25	1440	*
1386636447	Ahmed	Mohammad	Chesterfield	MO	29	Internal Medicine	S	Paroxetine Hcl	Paroxetine Hcl	19	45	1350	331.25			19	45	331.25	1350	*
1386636603	Neprud	Teresa	Annapolis	MD	24	Nurse Practitioner	S	Paroxetine Hcl	Paroxetine Hcl	16	16	465	53.01		*					*
1386636728	Lengyel	Anna	Uniontown	OH	39	Family Practice	S	Paroxetine Hcl	Paroxetine Hcl	21	35	1024	468.2		#					*
1386636801	Buell	Nancy	Du Bois	PA	42	Physician Assistant	S	Paroxetine Hcl	Paroxetine Hcl	53	65	1950	563.35			32	44	414.23	1320	*
1386636892	Gray	Marcia	Lebanon	PA	42	Nurse Practitioner	S	Paroxetine Hcl	Paroxetine Hcl	22	48	1440	196.22			11	29	93.16	870	*
1386637072	Lafont-Perez	Emilio	Manati	PR	72	Emergency Medicine	S	Paroxetine Hcl	Paroxetine Hcl	12	12	360	69.62			12	12	69.62	360	*
1386637080	Mathai	Malaika	New Berlin	WI	55	Internal Medicine	S	Paroxetine Hcl	Paroxetine Hcl	64	74	2220	496.48	11		64	74	496.48	2220		11
1386637189	Samson	Mark	Dublin	GA	13	Family Practice	S	Paroxetine Hcl	Paroxetine Hcl	57	107	3204	707.29	16		57	107	707.29	3204		16
1386637221	Davis	Paul	White Hall	AR	5	Family Practice	S	Paroxetine Hcl	Paroxetine Hcl	151	189	5641	1478.82	29		90	112	787.86	3336		18
1386637437	Brody	David	San Rafael	CA	6	Psychiatry	S	Paroxetine Hcl	Paroxetine Hcl	19	19	532	131.31			0	0	0	0	#
1386637767	Italia	Sorab	Houston	TX	48	Family Practice	S	Paroxetine Hcl	Paroxetine Hcl	19	49	1410	260.07		#					*
1386637916	Asuncion	Melissa	Brooksville	FL	12	Internal Medicine	S	Paroxetine Hcl	Paroxetine Hcl	85	85.1	2397	814.15			73	73	700.79	2035	*
1386638138	Lafave	Michelle	Alpena	MI	26	Family Practice	S	Paroxetine Hcl	Paroxetine Hcl	25	25	705	247.24			25	25	247.24	705	*
1386638377	Style	Daniel	Voorhees	NJ	34	Family Practice	S	Paroxetine Hcl	Paroxetine Hcl	117	241	7230	1815.44	30	#					#
1386638385	Iyer	Hemalatha	Texas City	TX	48	Internal Medicine	S	Paroxetine Hcl	Paroxetine Hcl	33	78.5	2348	423.02	11	#					*
1386638617	Porras	Jose	El Paso	TX	48	Internal Medicine	S	Paroxetine Hcl	Paroxetine Hcl	45	105.1	3035	921.26	13	#					#
1386639136	Anderson	Mary	Jackson	TN	47	Internal Medicine	S	Paroxetine Hcl	Paroxetine Hcl	38	74	2220	547.65			38	74	547.65	2220	*
1386639151	Mulder	Joanna	Tampa	FL	12	Nurse Practitioner	S	Paroxetine Hcl	Paroxetine Hcl	100	100.7	2986	548.69	11		38	38	174.45	1132	*
1386639300	Sherrill	John	Bristol	TN	47	Family Practice	S	Paroxetine Hcl	Paroxetine Hcl	22	42	1260	531.98		#					*
1386640019	Saldana De La Rosa	Antonio	Rio Piedras	PR	72	General Practice	S	Paroxetine Er	Paroxetine Hcl	14	20	600	2522.06			14	20	2522.06	600	*
1386640019	Saldana De La Rosa	Antonio	Rio Piedras	PR	72	General Practice	S	Paroxetine Hcl	Paroxetine Hcl	12	24	720	136.96		*					*
1386640399	Wade	James	Belleville	IL	17	Family Practice	S	Paroxetine Hcl	Paroxetine Hcl	75	102	3060	622.05	13		50	73	405.53	2190	*
1386640746	Fightlin	Stefanie	Mission Viejo	CA	6	Family Practice	S	Paroxetine Hcl	Paroxetine Hcl	40	60	1800	427.08			40	60	427.08	1800	*
1386640811	Garcia	Moises	Milwaukee	WI	55	Internal Medicine	S	Paroxetine Hcl	Paroxetine Hcl	24	24	706	290.24		*					*
1386640829	Vailoces	V.J.	Lakeland	FL	12	Internal Medicine	S	Paroxetine Hcl	Paroxetine Hcl	85	133	3126	824.65	15	#					#
1386641033	Bivin	Richard	Lincoln	IL	17	Family Practice	S	Paroxetine Hcl	Paroxetine Hcl	49	61	1805	534.01			23	35	271.46	1046	*
1386641074	Wright	Louis	Indianapolis	IN	18	Internal Medicine	S	Paroxetine Hcl	Paroxetine Hcl	33	51	1530	269.17		*					*
1386641082	Smith	David	Easton	MD	24	Hematology-Oncology	S	Paroxetine Hcl	Paroxetine Hcl	15	23	690	159.57		*					*
1386641223	Buller	Jimmy	Parsons	KS	20	Osteopathic Manipulative Medicine	S	Paroxetine Hcl	Paroxetine Hcl	117	197	5790	988.23	22		85	143	780.59	4170	#
1386641306	Schechter	Patrica	Atascadero	CA	6	Family Practice	S	Paroxetine Hcl	Paroxetine Hcl	15	27	810	212.63			15	27	212.63	810	*
1386641322	Rogers	Douglas	Chiefland	FL	12	Family Practice	S	Paroxetine Hcl	Paroxetine Hcl	24	56	1680	369.42			24	56	369.42	1680	*
1386641736	Gale	John	Golden	CO	8	Family Practice	S	Paroxetine Hcl	Paroxetine Hcl	11	29	870	264.08		*					*
1386641785	Forman	Jonathan	Dedham	MA	25	Internal Medicine	S	Paroxetine Hcl	Paroxetine Hcl	25	33	990	113.56		#					*
1386641876	Zamanian	Mahmood	Albuquerque	NM	35	Internal Medicine	S	Paroxetine Hcl	Paroxetine Hcl	55	71	2130	572.14	12	#					*
1386642189	Mciver	Winston	Conway	SC	45	Family Practice	S	Paroxetine Hcl	Paroxetine Hcl	111	179	5370	1434.09	22		74	130	814.35	3900	#
1386642270	Hunkele	Kimberly	Marietta	OH	39	Internal Medicine	S	Paroxetine Hcl	Paroxetine Hcl	15	35	1050	411.23		#					*
1386642403	Hayes	Patricia	Moneta	VA	51	Nurse Practitioner	S	Paroxetine Hcl	Paroxetine Hcl	39	77	2310	804.64			20	50	547.05	1500	*
1386642478	Stephenson	Robert	Encinitas	CA	6	Internal Medicine	S	Paroxetine Hcl	Paroxetine Hcl	28	78	2340	498.69	11	#					*
1386642551	Hilbert	Diana	San Francisco	CA	6	Internal Medicine	S	Paroxetine Hcl	Paroxetine Hcl	26	36	1080	268.59		#					*
1386642791	Boyd	Karen	Southfield	MI	26	Nurse Practitioner	S	Paroxetine Hcl	Paroxetine Hcl	17	17.3	520	80.89		#					*
1386642882	Bing	Mark	Katy	TX	48	Internal Medicine	S	Paroxetine Hcl	Paroxetine Hcl	11	15	390	122.62			11	15	122.62	390	*
1386643013	Mahmood	Ali	Detroit	MI	26	Internal Medicine	S	Paroxetine Hcl	Paroxetine Hcl	92	92	2691	492.41	15		15	15	76.96	450	*
1386643229	Desai	Kishor	Columbus	GA	13	Psychiatry	S	Paroxetine Hcl	Paroxetine Hcl	24	24	720	96.68		*					*
1386643542	Rao	Karuparthy	Randallstown	MD	24	Internal Medicine	S	Paroxetine Hcl	Paroxetine Hcl	28	50	1395	345.12		#					*
1386643773	Atwood	Steven	Springfield	MO	29	Internal Medicine	S	Paroxetine Hcl	Paroxetine Hcl	21	39	1166	207.16		#					*
1386643781	Cihak	William	Olean	NY	36	Internal Medicine	S	Paroxetine Hcl	Paroxetine Hcl	85	169	5070	928.14	17	#					#
1386643807	Munteanu	Monica	Branford	CT	9	Internal Medicine	S	Paroxetine Hcl	Paroxetine Hcl	13	39	1170	243.07			13	39	243.07	1170	*
1386644094	Rucker	Walter	Cleveland	TN	47	Family Practice	S	Paroxetine Hcl	Paroxetine Hcl	36	68	2038	381.82		#					*
1386644136	Chow	Christopher	Massillon	OH	39	Internal Medicine	S	Paroxetine Hcl	Paroxetine Hcl	78	136	4056	996.45	15		78	136	996.45	4056		15
1386644367	Ryan	Jody	Denver	CO	8	Psychiatry	S	Paxil	Paroxetine Hcl	12	12	360	2320.08			12	12	2320.08	360	*
1386644417	Sukachevin	Chulachak	Camas	WA	53	Family Practice	S	Paroxetine Hcl	Paroxetine Hcl	13	37	1110	159.88		*					*
1386644474	Goodman	Sarah	Charlotte	NC	37	Family Practice	S	Paroxetine Hcl	Paroxetine Hcl	11	23	690	165.29		*					*
1386644540	Steinwachs	Donna	Williamsville	NY	36	Nurse Practitioner	S	Paroxetine Hcl	Paroxetine Hcl	14	38	1140	184.63		#					*
1386644706	Deal	Richard	Sheffield	AL	1	Internal Medicine	S	Paroxetine Hcl	Paroxetine Hcl	26	36	1080	279.58			26	36	279.58	1080	*
1386644763	Wilkinson	Lynn	Berlin	VT	50	Internal Medicine	S	Paroxetine Hcl	Paroxetine Hcl	11	33	990	145.94			11	33	145.94	990	*
1386644821	Blanco	Marissa	Lubbock	TX	48	Nurse Practitioner	S	Paroxetine Hcl	Paroxetine Hcl	16	20	600	176.19			0	0	0	0	#
1386644938	Smallwood	Thomas	Toledo	OH	39	Internal Medicine	S	Paroxetine Hcl	Paroxetine Hcl	22	24.4	663	248.85		#					*
1386644961	Ghose	Manjushree	East Point	GA	13	Family Practice	S	Paroxetine Hcl	Paroxetine Hcl	13	23	690	234.76		*					*
1386645018	Scott	Timothy	Lexington	KY	21	Family Practice	S	Paroxetine Hcl	Paroxetine Hcl	12	28	840	265.43			12	28	265.43	840	*
1386645257	Parambi	Varghese	Great Falls	MT	30	Nephrology	S	Paroxetine Hcl	Paroxetine Hcl	13	14	420	68.03		*					*
1386645299	Baddigam	Basivi	Clinton Twp	MI	26	Psychiatry	S	Paroxetine Hcl	Paroxetine Hcl	44	44	1280	264.91			11	11	57.47	330	*
1386645356	Rampolla	Reinaldo	New Orleans	LA	22	Pulmonary Disease	S	Paroxetine Hcl	Paroxetine Hcl	11	11	330	165			0	0	0	0	#
1386645430	Dandamudi	Babu	Saint Louis	MO	29	Family Practice	S	Paroxetine Hcl	Paroxetine Hcl	24	24	720	340.12			24	24	340.12	720	*
1386645471	Scott	Jeffrey	Grandview	MO	29	Family Practice	S	Paroxetine Hcl	Paroxetine Hcl	61	73	2190	462.92	17		48	58	381.3	1740	#
1386645679	Cullinane	Cynthia	Quincy	MA	25	Internal Medicine	S	Paroxetine Hcl	Paroxetine Hcl	28	68	2040	534.18			28	68	534.18	2040	*
1386645760	Karu	Randy	Pomona	CA	6	Family Practice	S	Paroxetine Hcl	Paroxetine Hcl	30	64	1920	324.05		#					*
1386645877	Mastrine	Larry	Ebensburg	PA	42	Internal Medicine	S	Paroxetine Hcl	Paroxetine Hcl	96	138.2	4147	793.13	19		71	113.2	678.12	3397	#
1386646016	Blum	Paul	Edison	NJ	34	Internal Medicine	S	Paroxetine Hcl	Paroxetine Hcl	22	44	1320	422.28			22	44	422.28	1320	*
1386646222	Joyce	Joan	Marion	IN	18	Family Practice	S	Paroxetine Hcl	Paroxetine Hcl	27	79	2370	594.67		#					*
1386646289	Ziemba	David	Brooklyn	NY	36	Internal Medicine	S	Paroxetine Er	Paroxetine Hcl	11	11	330	811.54			11	11	811.54	330	*
1386646289	Ziemba	David	Brooklyn	NY	36	Internal Medicine	S	Paroxetine Hcl	Paroxetine Hcl	14	30	900	314.85		*					*
1386646404	Corona	James	Orland	CA	6	Internal Medicine	S	Paroxetine Hcl	Paroxetine Hcl	53	53.9	1617	269.98			29	29.1	130.47	873	*
1386646453	Liebowitz	Steven	Raleigh	NC	37	Internal Medicine	S	Paroxetine Hcl	Paroxetine Hcl	127	151	4343	1440.13	19		127	151	1440.13	4343		19
1386646453	Liebowitz	Steven	Raleigh	NC	37	Internal Medicine	S	Paxil Cr	Paroxetine Hcl	54	54	756	5190.47			54	54	5190.47	756	*
1386646487	Grace	William	Cadillac	MI	26	Family Practice	S	Paroxetine Hcl	Paroxetine Hcl	22	64	1920	447.18		#					*
1386646529	Desai	Shreyas	Portage	IN	18	Internal Medicine	S	Paroxetine Hcl	Paroxetine Hcl	29	57	1662	419.84		#					*
1386646560	Mirza	Mohammad	Bath	NY	36	Internal Medicine	S	Paroxetine Hcl	Paroxetine Hcl	37	89	2670	453.05		#					*
1386646677	Durham	Debra	Parks	LA	22	Internal Medicine	S	Paroxetine Er	Paroxetine Hcl	12	12	360	1318.86			0	0	0	0	#
1386646677	Durham	Debra	Parks	LA	22	Internal Medicine	S	Paroxetine Hcl	Paroxetine Hcl	68	90	2686	445.71	12	#					*
1386646834	Popescu	Cristian	Titusville	PA	42	Internal Medicine	S	Paroxetine Hcl	Paroxetine Hcl	112	147	3764	845.02	12		80	115	606.62	2829	*
1386646925	Capen	Scott	Greenfield	IN	18	Family Practice	S	Paroxetine Hcl	Paroxetine Hcl	59	111	3330	786.18	13	#					#
1386647121	Miller	William	Sulphur Springs	TX	48	Family Practice	S	Paroxetine Hcl	Paroxetine Hcl	15	15	450	193.55			15	15	193.55	450	*
1386647212	Sigler	Ronald	Cottonwood	ID	16	Family Practice	S	Paroxetine Hcl	Paroxetine Hcl	36	56	1680	454.37			19	35	280.36	1050	*
1386647246	Landwehr	Mary	Chippewa Falls	WI	55	Family Practice	S	Paroxetine Hcl	Paroxetine Hcl	38	72	2102	413.57		#					*
1386647303	Andre	Patrick	Milan	TN	47	Family Practice	S	Paroxetine Hcl	Paroxetine Hcl	18	18	540	96.16		*					*
1386647832	Kissell	Susan	Martinsville	VA	51	Nurse Practitioner	S	Paroxetine Hcl	Paroxetine Hcl	16	16	480	129.34			16	16	129.34	480	*
1386647956	Brown	Gregory	Leesburg	FL	12	Internal Medicine	S	Paroxetine Hcl	Paroxetine Hcl	66	177.3	5319	1186.21	22	#					#
1386647980	Kamp	Dania	Moose Lake	MN	27	Family Practice	S	Paroxetine Hcl	Paroxetine Hcl	11	13	390	49.15		*					*
1386648004	Burger	Max	Southampton	NJ	34	Family Practice	S	Paroxetine Hcl	Paroxetine Hcl	55	113	3390	968.54	11	#					*
1386648012	Holmquist	Hugh	Burwell	NE	31	Family Practice	S	Paroxetine Hcl	Paroxetine Hcl	87	89	2337	446.34			87	89	446.34	2337	*
1386648160	Dreskin	Stephen	Chattanooga	TN	47	Interventional Pain Management	S	Paroxetine Hcl	Paroxetine Hcl	11	11	330	31.8		*					*
1386648244	Schriemer	David	Vicksburg	MI	26	Family Practice	S	Paroxetine Hcl	Paroxetine Hcl	42	64	1916	589.66		#					*
1386649085	Schumann	Samuel	Saint Stephen	SC	45	Family Practice	S	Paroxetine Hcl	Paroxetine Hcl	38	54	1620	470.32			20	24	148.04	720	*
1386649341	Aanestad	Jennifer	Durant	IA	19	Family Practice	S	Paroxetine Hcl	Paroxetine Hcl	11	33	990	214.46			11	33	214.46	990	*
1386649390	Heckert	Jeffrey	Lewes	DE	10	Family Practice	S	Paroxetine Hcl	Paroxetine Hcl	68	142	4260	1046.23	16	#					#
1386649432	Murphy	Jennifer	Corydon	IN	18	Nurse Practitioner	S	Paroxetine Hcl	Paroxetine Hcl	27	43	1290	128.06		#					*
1386649465	Tinnes	Garry	Bloomington	IN	18	Internal Medicine	S	Paroxetine Hcl	Paroxetine Hcl	29	53	1575	405.32		#					*
1386649473	Doyle	Robert	Denver	CO	8	Family Practice	S	Paroxetine Hcl	Paroxetine Hcl	22	52	1560	383.29			22	52	383.29	1560	*
1386649556	Kamath	Ram	Apple Valley	CA	6	Internal Medicine	S	Paroxetine Hcl	Paroxetine Hcl	94	121.4	3374	913.16	18		80	103.4	798.28	2834	#
1386649721	Michalski	Stanley	Williamsville	NY	36	Rheumatology	S	Paroxetine Hcl	Paroxetine Hcl	26	34	1020	168.41			12	12	82.2	360	*
1386649812	Pineda	Juan	Columbia	MO	29	Internal Medicine	S	Paroxetine Hcl	Paroxetine Hcl	29	51	1530	299.57			29	51	299.57	1530	*
1386649994	Wogan	Terrence	Rhine	GA	13	General Practice	S	Paroxetine Hcl	Paroxetine Hcl	12	12	360	60.84			12	12	60.84	360	*
1386650349	Wilson	Lou Ellen	Mission Hills	CA	6	Internal Medicine	S	Paroxetine Hcl	Paroxetine Hcl	36	76	2280	625.81		#					*
1386650406	Kincaid	Robert	Pace	FL	12	Family Practice	S	Paroxetine Hcl	Paroxetine Hcl	16	44	1320	307.07			16	44	307.07	1320	*
1386651230	Golden	Joel	Bellflower	CA	6	Nephrology	S	Paroxetine Hcl	Paroxetine Hcl	30	52	1560	359.8			30	52	359.8	1560	*
1386651503	Mckeever	Earl	Knoxville	IA	19	Family Practice	S	Paroxetine Hcl	Paroxetine Hcl	28	52.1	1489	319.7			28	52.1	319.7	1489	*
1386651735	Coffey	John	Sparta	WI	55	Family Practice	S	Paroxetine Hcl	Paroxetine Hcl	22	46	1360	343.41		#					*
1386651800	Sperduto	Joseph	Delray Beach	FL	12	Internal Medicine	S	Paroxetine Hcl	Paroxetine Hcl	38	98	2930	501.4	12	#					#
1386651818	Dave	Mahesh	Bryan	TX	48	Psychiatry	S	Paroxetine Hcl	Paroxetine Hcl	47	51	1460	314.11		*					*
1386652006	Tamakloe	Sedo	Ruston	LA	22	Internal Medicine	S	Paroxetine Hcl	Paroxetine Hcl	55	55	1650	494.93			55	55	494.93	1650	*
1386652063	Dawson	Erin	Port Orchard	WA	53	Family Practice	S	Paroxetine Hcl	Paroxetine Hcl	15	31	930	142.4		*					*
1386652964	Muilenburg	Jeffrey	Aurora	NE	31	Family Practice	S	Paroxetine Hcl	Paroxetine Hcl	24	56	1680	313.41		#					*
1386653129	Davis	Don	New Port Richey	FL	12	Nurse Practitioner	S	Paroxetine Er	Paroxetine Hcl	12	12	360	1374			0	0	0	0	#
1386653129	Davis	Don	New Port Richey	FL	12	Nurse Practitioner	S	Paroxetine Hcl	Paroxetine Hcl	86	97	2910	675.41	13		16	21	205.1	630	*
1386653152	Slagle	Pamela	New Hartford	NY	36	Nurse Practitioner	S	Paroxetine Hcl	Paroxetine Hcl	20	20	510	787.76		*					*
1386653178	Barlow	Sean	Palm Desert	CA	6	Neuropsychiatry	S	Paroxetine Hcl	Paroxetine Hcl	45	71.3	2136	788.35			31	57	643.85	1711	*
1386653194	Jensen	Amy	Sacramento	CA	6	Nurse Practitioner	S	Paroxetine Cr	Paroxetine Hcl	12	12	360	1283.47			12	12	1283.47	360	*
1386653194	Jensen	Amy	Sacramento	CA	6	Nurse Practitioner	S	Paroxetine Hcl	Paroxetine Hcl	20	20	574	157.61		*					*
1386653236	Johnson	Michael	Fredericksburg	TX	48	Internal Medicine	S	Paroxetine Hcl	Paroxetine Hcl	72	138	4110	960.36	14		72	138	960.36	4110		14
1386653251	Bivens	Sarah	Sierra Vista	AZ	4	Nurse Practitioner	S	Paroxetine Hcl	Paroxetine Hcl	15	19	570	122.46		*					*
1386653343	Vannieuwenhuize	Michelle	Lincoln	RI	44	Internal Medicine	S	Paroxetine Hcl	Paroxetine Hcl	15	23	690	181.32			15	23	181.32	690	*
1386653517	Haab	Roger	Sycamore	IL	17	Internal Medicine	S	Paroxetine Hcl	Paroxetine Hcl	33	43	1198	426.24		#					*
1386653657	Wu	Hong	Berkeley	CA	6	Internal Medicine	S	Paroxetine Hcl	Paroxetine Hcl	75	75	1667	776.99			75	75	776.99	1667	*
1386653707	Rahner	Kevin	Ankeny	IA	19	Family Practice	S	Paroxetine Hcl	Paroxetine Hcl	27	41.1	1234	282.85			16	22	121.07	660	*
1386653764	Riney	Deborah	Dallas	TX	48	Nurse Practitioner	S	Paroxetine Hcl	Paroxetine Hcl	12	12	360	95.17		*					*
1386654010	Kaisey	Mushrik	Chula Vista	CA	6	Internal Medicine	S	Paroxetine Hcl	Paroxetine Hcl	59	91	2602	855.52	11	#					*
1386654028	Sandberg	Dewey	Pismo Beach	CA	6	Family Practice	S	Paroxetine Hcl	Paroxetine Hcl	43	87.2	2615	537.16		#					*
1386654242	Rosado	Ariel	San Juan	PR	72	Internal Medicine	S	Paroxetine Hcl	Paroxetine Hcl	105	105	3122	756.22	14		79	79	575.88	2342	#
1386654655	Ohene-Agyei	Colleen	Kingston	NY	36	Physician Assistant	S	Paroxetine Hcl	Paroxetine Hcl	15	21	598	214.99			15	21	214.99	598	*
1386654804	Rothstein	Joseph	Dallas	TX	48	Internal Medicine	S	Paroxetine Hcl	Paroxetine Hcl	14	20	600	86.72			14	20	86.72	600	*
1386654945	Clanon	Kathleen	Oakland	CA	6	Internal Medicine	S	Paroxetine Hcl	Paroxetine Hcl	12	12	360	70.95			0	0	0	0	#
1386655694	Bryant	Stephen	Torrington	CT	9	Internal Medicine	S	Paroxetine Hcl	Paroxetine Hcl	17	37	1093	290.53			17	37	290.53	1093	*
1386655710	Rocha	Anthony	East Providence	RI	44	Internal Medicine	S	Paroxetine Hcl	Paroxetine Hcl	38	38	1140	348.02			25	25	109.11	750	*
1386656114	Santos	Joey	Anaheim	CA	6	Internal Medicine	S	Paroxetine Hcl	Paroxetine Hcl	32	36	873	257.46			20	24	168.58	672	*
1386656221	Lundsberg	Kelton	Salt Lake City	UT	49	Internal Medicine	S	Paroxetine Hcl	Paroxetine Hcl	18	26	780	163.04			18	26	163.04	780	*
1386656288	Daquioag	Rodolfo	Fairfield	CA	6	General Surgery	S	Paroxetine Hcl	Paroxetine Hcl	150	152.2	2933	1072.69	15		70	72.1	612.05	1929	*
1386656619	Morrow	Stanley	Hackleburg	AL	1	Family Practice	S	Paroxetine Hcl	Paroxetine Hcl	166	192	5575	1617.63	31		83	95	973.74	2781		15
1386656726	Hsu	Goethe	Downey	CA	6	Internal Medicine	S	Paroxetine Hcl	Paroxetine Hcl	27	37	1109	246.86		*					*
1386656916	Mitchell	Brian	Murphy	NC	37	Internal Medicine	S	Paroxetine Hcl	Paroxetine Hcl	79	139	4048	990.02	20		79	139	990.02	4048		20
1386657096	Eibel	Linda	Pascoag	RI	44	Registered Nurse	T	Paroxetine Hcl	Paroxetine Hcl	28	48	1420	236.71			0	0	0	0	#
1386657336	Whitehead	Willard	Evansville	IN	18	Psychiatry	S	Paroxetine Hcl	Paroxetine Hcl	35	49	1470	430.65		*					*
1386657393	Perdigon	Rhoniel	Englewood	FL	12	Family Practice	S	Paroxetine Hcl	Paroxetine Hcl	101	235.5	7035	1601.26	30		69	175	988.76	5250	#
1386657401	Heller	Michelle	Somerville	MA	25	Psychiatry	S	Paroxetine Hcl	Paroxetine Hcl	33	41	1223	256.91		#					*
1386657427	Kotha	Vijaya	Warren	MI	26	Psychiatry	S	Paroxetine Hcl	Paroxetine Hcl	33	53	1590	387.55			18	26	151.63	780	*
1386657450	Boschek	Michael	Brookfield	WI	55	Internal Medicine	S	Paroxetine Hcl	Paroxetine Hcl	27	45	1332	462.92		#					*
1386658128	Igbinadolor	Awawu	Monroe	NC	37	Internal Medicine	S	Paroxetine Hcl	Paroxetine Hcl	33	42.8	1237	355.45		*					*
1386658763	Knott	Catherine	Brookhaven	MS	28	Nurse Practitioner	S	Paroxetine Hcl	Paroxetine Hcl	11	17	510	84.24		*					*
1386658847	Sabir	Muhammad	Las Vegas	NV	32	Internal Medicine	S	Paroxetine Hcl	Paroxetine Hcl	16	16	224	136.26			16	16	136.26	224	*
1386659167	Jennings	Raymond	Clearlake	CA	6	Internal Medicine	S	Paroxetine Hcl	Paroxetine Hcl	69	69	2054	621.55			69	69	621.55	2054	*
1386659928	Nix	Kelly	Austell	GA	13	Nurse Practitioner	S	Paroxetine Hcl	Paroxetine Hcl	11	29	870	130.68		*					*
1386660280	Macmurray	Michael	Vista	CA	6	Internal Medicine	S	Paroxetine Hcl	Paroxetine Hcl	24	38	1140	318.9		*					*
1386660322	Acquaye-Awah	John	Chicago	IL	17	Internal Medicine	S	Paroxetine Hcl	Paroxetine Hcl	78	78.2	2322	517.86	11		36	36	257.15	1057	*
1386660355	Kube	Brenda	Le Roy	IL	17	Family Practice	S	Paroxetine Hcl	Paroxetine Hcl	26	50	1500	429.29			26	50	429.29	1500	*
1386660454	Fenster	Bruce	Green Bay	WI	55	Internal Medicine	S	Paroxetine Hcl	Paroxetine Hcl	67	129.2	3875	892.45	13		39	101	636.63	3030	*
1386660488	Rogge	Richard	Holmen	WI	55	Family Practice	S	Paroxetine Hcl	Paroxetine Hcl	24	50	1482	427.97			24	50	427.97	1482	*
1386660926	Zylberman	Ilana	New York	NY	36	Psychiatry & Neurology	T	Paroxetine Hcl	Paroxetine Hcl	20	20	492	117.36		*					*
1386662260	Komer	Louis	Bethel Park	PA	42	Family Practice	S	Paroxetine Hcl	Paroxetine Hcl	84	126	3737	850.2	17		84	126	850.2	3737		17
1386662278	Moseman	Lynnette	Omaha	NE	31	Family Practice	S	Paroxetine Hcl	Paroxetine Hcl	76	128	3785	778.81	15		57	101	635.18	3001	#
1386662419	Giles	William	Gun Barrel City	TX	48	Internal Medicine	S	Paroxetine Hcl	Paroxetine Hcl	30	84	2520	497.7			12	36	311.82	1080	*
1386662476	Lawrence	Virginia	Arundel	ME	23	Nurse Practitioner	S	Paroxetine Hcl	Paroxetine Hcl	37	63	1890	477.94		*					*
1386662609	Buzogany	Joseph	Jeannette	PA	42	Psychiatry	S	Paroxetine Hcl	Paroxetine Hcl	81	81	2383	600.04			11	11	60.9	330	*
1386662641	Varon	Michael	Concord	CA	6	Family Practice	S	Paroxetine Hcl	Paroxetine Hcl	16	26	780	66.26			16	26	66.26	780	*
1386662740	Ali	Sajid	Covina	CA	6	Psychiatry	S	Paroxetine Hcl	Paroxetine Hcl	40	46	1304	435.39			13	19	155.55	514	*
1386662856	Morano	H	Scranton	PA	42	Internal Medicine	S	Paroxetine Hcl	Paroxetine Hcl	39	39.2	1123	265.13			39	39.2	265.13	1123	*
1386662922	Huey	Donald	Mission Hills	CA	6	Internal Medicine	S	Paroxetine Hcl	Paroxetine Hcl	60	90	2700	658.97	13		45	67	538.8	2010	#
1386663789	Amann	Birgit	Troy	MI	26	Psychiatry	S	Paroxetine Cr	Paroxetine Hcl	16	20	600	4110.69		#					*
1386663789	Amann	Birgit	Troy	MI	26	Psychiatry	S	Paroxetine Hcl	Paroxetine Hcl	32	51	1530	410.99		*					*
1386663854	Mcdermott	John	Florida	NY	36	Family Practice	S	Paroxetine Hcl	Paroxetine Hcl	47	107	3210	918.68	11		47	107	918.68	3210		11
1386663946	Adams	Jennifer	Denver	CO	8	Internal Medicine	S	Paroxetine Hcl	Paroxetine Hcl	12	36	1080	162.12		*					*
1386664183	Choudhary	Ranu	Kent	WA	53	Internal Medicine	S	Paroxetine Hcl	Paroxetine Hcl	11	27	810	149.07			11	27	149.07	810	*
1386664456	Owen	Sara	Smyrna	TN	47	Internal Medicine	S	Paroxetine Hcl	Paroxetine Hcl	29	75	2227	594.66	11	#					*
1386664654	Moore	Ryan	Boise	ID	16	Family Practice	S	Paroxetine Hcl	Paroxetine Hcl	14	23	690	128.71		*					*
1386664662	Steigelfest	Eli	Franklin	TN	47	Rheumatology	S	Paroxetine Hcl	Paroxetine Hcl	34	64	1920	344.67		#					*
1386664670	Friedland	Michael	Charlotte	NC	37	Internal Medicine	S	Paroxetine Hcl	Paroxetine Hcl	70	148	4440	980.2	17	#					#
1386665321	Heith	Agnieszka	Beverly	MA	25	Internal Medicine	S	Paroxetine Hcl	Paroxetine Hcl	18	18	540	84.29			18	18	84.29	540	*
1386665479	Redmond-Durow	Aoife	Rockport	ME	23	Family Practice	S	Paroxetine Hcl	Paroxetine Hcl	27	79	2370	608.2		#					*
1386667038	Lipstein-Kresch	Esther	New Hyde Park	NY	36	Rheumatology	S	Paroxetine Hcl	Paroxetine Hcl	11	13	390	106.74			11	13	106.74	390	*
1386667061	Haroldson	Rose	Park Rapids	MN	27	Physician Assistant	S	Paroxetine Hcl	Paroxetine Hcl	29	33	583	225.99			29	33	225.99	583	*
1386667194	Visci	Richard	Sandusky	OH	39	Obstetrics & Gynecology	S	Paroxetine Hcl	Paroxetine Hcl	11	15	450	61.17		*					*
1386667897	Patti	Lucy	Berlin	VT	50	Family Practice	S	Paroxetine Hcl	Paroxetine Hcl	15	35.3	1060	160.69		#					*
1386667939	Kelsey	John	Chicago	IL	17	Internal Medicine	S	Paroxetine Hcl	Paroxetine Hcl	16	42	1260	445.26			16	42	445.26	1260	*
1386668002	Kim	Jeannie	National City	CA	6	Critical Care (Intensivists)	S	Paroxetine Hcl	Paroxetine Hcl	21	21	406	204			0	0	0	0	#
1386668234	Haire	Richard	Conway	SC	45	Physician Assistant	S	Paroxetine Hcl	Paroxetine Hcl	36	88	2640	640.44			36	88	640.44	2640	*
1386668267	Black	Keith	Panhandle	TX	48	Osteopathic Manipulative Medicine	S	Paroxetine Hcl	Paroxetine Hcl	15	17	510	185.22			15	17	185.22	510	*
1386668333	Cohen	Richard	Lake Orion	MI	26	Family Practice	S	Paroxetine Hcl	Paroxetine Hcl	33	61	1830	273.63			20	36	194.05	1080	*
1386668762	Wiseman	Merle	El Dorado	AR	5	Family Practice	S	Paroxetine Hcl	Paroxetine Hcl	108	126.2	3785	980.49	19		0	0	0	0		0
1386668820	Harichandran	Dharmini	Walnut Creek	CA	6	Psychiatry & Neurology	T	Paroxetine Hcl	Paroxetine Hcl	20	20	600	136.13		*					*
1386668838	Anderson	Roy	Cookeville	TN	47	Internal Medicine	S	Paroxetine Hcl	Paroxetine Hcl	22	46	1380	473.91			22	46	473.91	1380	*
1386669117	Sood	Seema	Las Vegas	NV	32	Internal Medicine	S	Paroxetine Hcl	Paroxetine Hcl	20	34	1020	169.39		#					*
1386669513	Le	Daniel	Houston	TX	48	Internal Medicine	S	Paroxetine Hcl	Paroxetine Hcl	33	61	1830	361.03			33	61	361.03	1830	*
1386669570	Clark	Donald	Garden City	MI	26	Physician Assistant	S	Paroxetine Hcl	Paroxetine Hcl	42	48.1	1442	241.79	11		16	18	80.73	540	*
1386669620	Calcote	Ronald	Farmington	NM	35	Family Practice	S	Paroxetine Hcl	Paroxetine Hcl	36	54	1620	458.11			36	54	458.11	1620	*
1386669711	Conway	Gail	Longview	WA	53	Family Practice	S	Paroxetine Hcl	Paroxetine Hcl	16	40	1200	171.62		*					*
1386669760	Siddiqui	Sabiha	Columbus	OH	39	Family Practice	S	Paroxetine Hcl	Paroxetine Hcl	31	38	1084	487.74			20	27	308.22	805	*
1386669778	Serrano	Jose	Arecibo	PR	72	General Practice	S	Paroxetine Hcl	Paroxetine Hcl	52	93	2790	559	23		30	49	262.37	1470	#
1386669885	Hammergren	Darren	Tucson	AZ	4	Nurse Practitioner	S	Paroxetine Hcl	Paroxetine Hcl	26	38.2	1130	363.23		#					*
1386669992	Villar Hernandez	Felix	Trujillo Alto	PR	72	General Practice	S	Paroxetine Hcl	Paroxetine Hcl	28	34	1020	201.35			15	21	139.29	630	*
1386670156	Brobst	Ruth	Paoli	PA	42	Nurse Practitioner	S	Paroxetine Hcl	Paroxetine Hcl	22	47.8	1434	383.84		#					*
1386670313	Johnson	Annelle	Van Alstyne	TX	48	Family Practice	S	Paroxetine Hcl	Paroxetine Hcl	12	36	1080	266.13			12	36	266.13	1080	*
1386670420	Stovall	Stephanie	Deland	FL	12	Physician Assistant	S	Paroxetine Hcl	Paroxetine Hcl	22	26	780	212.93			22	26	212.93	780	*
1386670461	Kanwal	Gucharan	Coeburn	VA	51	Internal Medicine	S	Paroxetine Hcl	Paroxetine Hcl	29	29	870	406.86			0	0	0	0	#
1386670479	Gonzales	Edivina	Sun City	CA	6	General Practice	S	Paroxetine Hcl	Paroxetine Hcl	24	72	2160	594.68			24	72	594.68	2160	*
1386670800	Ying-Chang	Jean	Denville	NJ	34	Psychiatry	S	Paroxetine Hcl	Paroxetine Hcl	22	22	660	248.12		#					*
1386670917	Flake	Larry	Shreveport	LA	22	Family Practice	S	Paroxetine Hcl	Paroxetine Hcl	18	44	1320	223.17		#					*
1386671204	Barris	Michael	Pueblo	CO	8	Family Practice	S	Paroxetine Hcl	Paroxetine Hcl	63	75	2203	850.01	11	#					*
1386671519	Newton	Dedra	Innis	LA	22	Nurse Practitioner	S	Paroxetine Hcl	Paroxetine Hcl	26	40	1200	247			14	28	167.4	840	*
1386671600	Wayne	Dennis	Pittsburgh	PA	42	Psychiatry	S	Paroxetine Hcl	Paroxetine Hcl	38	42	1257	287.02			18	22	109.55	660	*
1386671717	Perry	Russell	Teaneck	NJ	34	Family Practice	S	Paroxetine Hcl	Paroxetine Hcl	16	16	480	81.21		#					*
1386671774	Beasley	Jon	Clearwater	FL	12	Family Practice	S	Paroxetine Hcl	Paroxetine Hcl	51	110	3300	664.26	17		51	110	664.26	3300		17
1386671907	Hsueh	Chung-Tsen	Loma Linda	CA	6	Medical Oncology	S	Paroxetine Hcl	Paroxetine Hcl	12	12	360	114.84			12	12	114.84	360	*
1386672210	Barnaby	Frank	Cold Spring	MN	27	Family Practice	S	Paroxetine Hcl	Paroxetine Hcl	25	71.4	2133	273.09			25	71.4	273.09	2133	*
1386672368	Donnelly	Paul	Watkins Glen	NY	36	Family Practice	S	Paroxetine Hcl	Paroxetine Hcl	60	98	2940	421.4	12		49	83	358.7	2490	*
1386672392	Musick	Scott	Bentonville	AR	5	Family Practice	S	Paroxetine Hcl	Paroxetine Hcl	60	100.1	2970	556.39	12		49	87.1	495.31	2612	*
1386672475	Yamase	Melvin	Canby	OR	41	Internal Medicine	S	Paroxetine Hcl	Paroxetine Hcl	56	168	5040	988.74	14	#					#
1386672657	Clements	Harry	Pittsburgh	PA	42	General Practice	S	Paroxetine Er	Paroxetine Hcl	28	28	840	5218.41			28	28	5218.41	840	*
1386672657	Clements	Harry	Pittsburgh	PA	42	General Practice	S	Paroxetine Hcl	Paroxetine Hcl	21	23	601	189.3		#					*
1386673002	Vaynerov	Yelena	West Hollywood	CA	6	Family Practice	S	Paroxetine Hcl	Paroxetine Hcl	12	12	360	60			12	12	60	360	*
1386673069	Mcmullan	Thomas	Postville	IA	19	Family Practice	S	Paroxetine Hcl	Paroxetine Hcl	38	96.1	2864	550.59			38	96.1	550.59	2864	*
1386673184	Carabba	Victor	Gloucester	MA	25	Internal Medicine	S	Paroxetine Hcl	Paroxetine Hcl	22	50	1500	376.01		#					*
1386673960	Haselden	Lori	Wyoming	MI	26	Physician Assistant	S	Paroxetine Hcl	Paroxetine Hcl	11	19	570	139.3		*					*
1386674083	Fowler	Vickie	Mebane	NC	37	Family Practice	S	Paroxetine Hcl	Paroxetine Hcl	41	73	2190	574.39			27	59	348.87	1770	*
1386674117	Ruparel	Meera	Brockton	MA	25	Psychiatry	S	Paroxetine Hcl	Paroxetine Hcl	96	112	3336	714.04	14		48	60	338.04	1786	*
1386674166	Reaves	Rachel	Houma	LA	22	Nurse Practitioner	S	Paroxetine Hcl	Paroxetine Hcl	31	45	1350	190.01		*					*
1386674208	Clubb	Katherine	Saint Paul	MN	27	Family Practice	S	Paroxetine Hcl	Paroxetine Hcl	34	88	2640	415.85		#					*
1386674703	Hamilton	Thomas	Lawrenceburg	KY	21	Family Practice	S	Paroxetine Hcl	Paroxetine Hcl	48	88	2640	468.13	12	#					#
1386674711	Trimble	Ted	Longview	TX	48	Family Practice	S	Paroxetine Hcl	Paroxetine Hcl	110	159.5	4737	1042.18	17		75	108.5	754.26	3207	#
1386675064	Mee	Robert	Gaylord	MI	26	Family Practice	S	Paroxetine Hcl	Paroxetine Hcl	27	51	1530	191.45			27	51	191.45	1530	*
1386675163	Sarac-Leonard	Suzana	Streetsboro	OH	39	Internal Medicine	S	Paroxetine Hcl	Paroxetine Hcl	12	20	600	155.4		#					*
1386675189	Mccormick	Thomas	Rutland	VT	50	Internal Medicine	S	Paroxetine Hcl	Paroxetine Hcl	19	37	1110	194.95			19	37	194.95	1110	*
1386675205	Branch	Myrtho	Orlando	FL	12	Neuropsychiatry	S	Paroxetine Hcl	Paroxetine Hcl	19	19	570	123.68			0	0	0	0	#
1386675502	Kretzschmar	Shaun	Aledo	TX	48	Family Practice	S	Paroxetine Hcl	Paroxetine Hcl	21	31	930	215.68			21	31	215.68	930	*
1386675627	Fillmore	Randall	West Jordan	UT	49	Family Practice	S	Paroxetine Hcl	Paroxetine Hcl	11	27	810	245.51			11	27	245.51	810	*
1386675635	Moye	Bernard	Port Richey	FL	12	Nurse Practitioner	S	Paroxetine Hcl	Paroxetine Hcl	51	67	1958	415.02	14		20	28	157.02	820	*
1386676203	Venuto	Lisa	Buffalo	NY	36	Physician Assistant	S	Paroxetine Hcl	Paroxetine Hcl	27	37	1110	152.2		*					*
1386676526	Nelson	David	West Valley City	UT	49	Family Practice	S	Paroxetine Hcl	Paroxetine Hcl	19	39	1170	457.59		#					*
1386676617	Wisser	Michael	Glen Mills	PA	42	Family Practice	S	Paroxetine Hcl	Paroxetine Hcl	31	67	1994	431.46			15	45	288.64	1350	*
1386677102	Williams	Leon	Innis	LA	22	Family Practice	S	Paroxetine Hcl	Paroxetine Hcl	17	23.3	698	329.79		*					*
1386677193	Samoleski	Adrea	Lauderdale Lakes	FL	12	Family Practice	S	Paroxetine Hcl	Paroxetine Hcl	21	49	1464	300.03		#					*
1386677334	Teas	Gregory	Hoffman Estates	IL	17	Psychiatry	S	Paroxetine Hcl	Paroxetine Hcl	29	65	1950	511.39			17	51	387.5	1530	*
1386677813	Mcclure	Simon	Bridgeport	WV	54	Psychiatry	S	Paroxetine Hcl	Paroxetine Hcl	112	158.2	4694	1291.83	23		40	58	474.88	1707	*
1386677912	Wooddell	Margaret	Sacramento	CA	6	Family Practice	S	Paroxetine Hcl	Paroxetine Hcl	26	38	1140	94.5		#					*
1386677995	Harjo	Lucille	Sapulpa	OK	40	Physician Assistant	S	Paroxetine Hcl	Paroxetine Hcl	82	82	2460	293.58			26	26	96.8	780	*
1386678001	Kirby	Curtis	Trenton	FL	12	Physician Assistant	S	Paroxetine Hcl	Paroxetine Hcl	28	28	840	244.82			28	28	244.82	840	*
1386678480	Gendlerman	Michael	Lawrence	MA	25	Internal Medicine	S	Paroxetine Hcl	Paroxetine Hcl	15	33	990	218.4			15	33	218.4	990	*
1386678829	Pasumarthy	Lakshmi	York	PA	42	Internal Medicine	S	Paroxetine Hcl	Paroxetine Hcl	12	28	840	142.27			12	28	142.27	840	*
1386678886	Batista	Javier	Hialeah	FL	12	Family Practice	S	Paroxetine Hcl	Paroxetine Hcl	41	93	2730	174.09	21		41	93	174.09	2730		21
1386679066	Lambert	Peter	Montgomery	AL	1	Internal Medicine	S	Paroxetine Hcl	Paroxetine Hcl	12	26	780	95.19		*					*
1386679082	Cornwell	Thomas	Wheaton	IL	17	Geriatric Medicine	S	Paroxetine Hcl	Paroxetine Hcl	11	33	990	183.61			11	33	183.61	990	*
1386679504	Chaudhary	Vinita	Lakewood	CA	6	Family Practice	S	Paroxetine Hcl	Paroxetine Hcl	180	308	9240	1592.69	33		161	269	1285.32	8070	#
1386679579	Mcfalls	Debora	Corinth	MS	28	Nurse Practitioner	S	Paroxetine Hcl	Paroxetine Hcl	18	40	1200	271.87		*					*
1386679603	Mitra	Soma	Gaithersburg	MD	24	Internal Medicine	S	Paroxetine Hcl	Paroxetine Hcl	16	42	1260	244.55		#					*
1386679702	Loehr	Charles	Dallas	TX	48	Family Practice	S	Paroxetine Hcl	Paroxetine Hcl	13	19	570	200.62			13	19	200.62	570	*
1386679918	Endow	Curtis	Federal Way	WA	53	Internal Medicine	S	Paroxetine Hcl	Paroxetine Hcl	19	45.5	1365	354			19	45.5	354	1365	*
1386679934	Ehrenberg	Eric	Beaver Falls	PA	42	Family Practice	S	Paroxetine Hcl	Paroxetine Hcl	31	45	1350	238			31	45	238	1350	*
1386680353	Chung	Bok	St Louis Park	MN	27	Psychiatry	S	Paroxetine Hcl	Paroxetine Hcl	28	28.1	844	222.83			12	12	87.95	360	*
1386680361	Stephenson	James	Brownstown	PA	42	Family Practice	S	Paroxetine Hcl	Paroxetine Hcl	34	40	1200	326.31			34	40	326.31	1200	*
1386680940	Renthal	Ann	San Antonio	TX	48	Psychiatry	S	Paroxetine Hcl	Paroxetine Hcl	17	43	1290	323.83		#					*
1386680957	Mendoza	Veronica	San Juan	PR	72	Internal Medicine	S	Paroxetine Hcl	Paroxetine Hcl	19	41	1230	261.04		#					*
1386681104	Eubanks	Angela	Granville	OH	39	Family Practice	S	Paroxetine Hcl	Paroxetine Hcl	59	139	4170	850.23	18		48	120	762.78	3600	#
1386681328	Schisler	Kimberly	Poplar Bluff	MO	29	Family Practice	S	Paroxetine Hcl	Paroxetine Hcl	46	82	2460	620.93		#					*
1386681393	Johnson	Bradley	Stevens Point	WI	55	Internal Medicine	S	Paroxetine Er	Paroxetine Hcl	11	11	330	2754.84			11	11	2754.84	330	*
1386681393	Johnson	Bradley	Stevens Point	WI	55	Internal Medicine	S	Paroxetine Hcl	Paroxetine Hcl	118	280.2	8364	1820.8	36	#					#
1386681443	Briones	Jennifer	Westerville	OH	39	Family Practice	S	Paroxetine Hcl	Paroxetine Hcl	22	50	1500	272.04			22	50	272.04	1500	*
1386681500	Mayo	Deborah	Milwaukee	WI	55	Nurse Practitioner	S	Paroxetine Hcl	Paroxetine Hcl	84	84	2401	798.4			55	55	632.75	1545	*
1386681617	Demarco	Angelo	Hoboken	NJ	34	Family Practice	S	Paroxetine Hcl	Paroxetine Hcl	38	57.7	1611	412.15			38	57.7	412.15	1611	*
1386681633	Norquist	Grayson	Jackson	MS	28	Psychiatry	S	Paroxetine Hcl	Paroxetine Hcl	16	18	523	181.96			0	0	0	0	#
1386681682	Bell	Lloyd	Minot	ND	38	Psychiatry	S	Paroxetine Hcl	Paroxetine Hcl	13	17	496	152.31		*					*
1386681989	Ajluni	Victor	Livonia	MI	26	Psychiatry	S	Paroxetine Hcl	Paroxetine Hcl	27	27	810	234.59			0	0	0	0	#
1386682003	Fulcher	Ross	Florence	SC	45	Certified Clinical Nurse Specialist	S	Paroxetine Hcl	Paroxetine Hcl	12	12	360	206.4			12	12	206.4	360	*
1386682144	Beck	Joseph	Tinley Park	IL	17	Psychiatry	S	Paroxetine Hcl	Paroxetine Hcl	41	84	2520	664.59	11	#					*
1386682268	Brown	Pamela	Decatur	GA	13	Obstetrics & Gynecology	S	Paroxetine Hcl	Paroxetine Hcl	15	39	1170	333.85		#					*
1386682664	Bain	Philip	Madison	WI	55	Internal Medicine	S	Paroxetine Hcl	Paroxetine Hcl	29	53	1445	316.24			12	34	227.12	1020	*
1386682821	Cook	Julie	Kalispell	MT	30	Nurse Practitioner	S	Paroxetine Hcl	Paroxetine Hcl	16	18	540	114.1			16	18	114.1	540	*
1386682862	Bowers	Paul	Pocatello	ID	16	Nurse Practitioner	S	Paroxetine Hcl	Paroxetine Hcl	37	73.2	2194	444.01		#					*
1386683001	Hassett	William	Dover	NH	33	Family Practice	S	Paroxetine Hcl	Paroxetine Hcl	34	44	1320	203		#					*
1386683043	Hill	Doyle	Mountain Grove	MO	29	Family Practice	S	Paroxetine Hcl	Paroxetine Hcl	33	56	1680	500.77			21	31	362.52	930	*
1386683092	Yu	Byung	Forked River	NJ	34	Internal Medicine	S	Paroxetine Hcl	Paroxetine Hcl	23	67	2010	365.57			23	67	365.57	2010	*
1386683134	Knowles	William	Camden	NJ	34	Internal Medicine	S	Paroxetine Hcl	Paroxetine Hcl	49	57	1695	360.41	12		49	57	360.41	1695		12
1386683167	Nigam	Kusum	Louisville	KY	21	Internal Medicine	S	Paroxetine Hcl	Paroxetine Hcl	40	90	2700	484.34	11		15	35	257.99	1050	*
1386683563	Gospodarek	Mary	Two Rivers	WI	55	Nurse Practitioner	S	Paroxetine Hcl	Paroxetine Hcl	15	37	1110	280.74		*					*
1386683944	Bridger	Dewey	Wilmington	NC	37	Family Practice	S	Paroxetine Hcl	Paroxetine Hcl	53	111	3330	594.4	16		53	111	594.4	3330		16
1386683969	Getz	Jonathan	Chicago	IL	17	Psychiatry	S	Paroxetine Hcl	Paroxetine Hcl	15	33.7	1010	418.78		*					*
1386683993	Khan	Mohammad	Dalton	GA	13	Internal Medicine	S	Paroxetine Hcl	Paroxetine Hcl	53	67	2000	373.2	13		26	30	151.37	890	*
1386684017	Nelson	Richard	Concord	NH	33	Family Practice	S	Paroxetine Hcl	Paroxetine Hcl	12	36	1080	242.35			12	36	242.35	1080	*
1386684108	Farnell	Gerald	Keizer	OR	41	Family Practice	S	Paroxetine Hcl	Paroxetine Hcl	21	47	1410	293.03		#					*
1386684280	Mirson	Sofiya	Delran	NJ	34	Internal Medicine	S	Paroxetine Hcl	Paroxetine Hcl	35	77	2310	517.69			23	61	402.68	1830	*
1386684298	Smith	William	West Monroe	LA	22	Internal Medicine	S	Paroxetine Hcl	Paroxetine Hcl	19	23	690	144.02			19	23	144.02	690	*
1386684330	Kim	James	Greensboro	NC	37	Internal Medicine	S	Paroxetine Hcl	Paroxetine Hcl	45	73	2190	755.43		#					*
1386684876	Khan	Naila	Williston	FL	12	Internal Medicine	S	Paroxetine Hcl	Paroxetine Hcl	41	41	1062	457.05		#					*
1386684959	Patton	Anna	Catlettsburg	KY	21	Family Practice	S	Paroxetine Hcl	Paroxetine Hcl	83	93	2765	1050.28	18		22	32	296.91	960	*
1386685303	Behar	Roger	Somerset	NJ	34	Neurology	S	Paroxetine Hcl	Paroxetine Hcl	16	32	944	272.02			16	32	272.02	944	*
1386685519	Smith	James	Christiansburg	VA	51	Family Practice	S	Paroxetine Hcl	Paroxetine Hcl	28	50	1500	266.15			16	38	224.39	1140	*
1386686012	Kravets	Sergei	Joliet	IL	17	Family Practice	S	Paroxetine Hcl	Paroxetine Hcl	14	34	1020	205.49			14	34	205.49	1020	*
1386686319	Stewart	William	Winston Salem	NC	37	Pediatric Medicine	S	Paroxetine Hcl	Paroxetine Hcl	12	12	360	84			12	12	84	360	*
1386686392	Jones	John	Indianola	MS	28	Family Practice	S	Paroxetine Hcl	Paroxetine Hcl	48	54	1620	377.06			30	32	196.79	960	*
1386686558	Borra	Renuka	Odessa	TX	48	Hematology-Oncology	S	Paroxetine Hcl	Paroxetine Hcl	15	15	450	91.93			15	15	91.93	450	*
1386686848	Valbrun	Leon	New York	NY	36	Psychiatry	S	Paroxetine Hcl	Paroxetine Hcl	15	15	450	102.15		#					*
1386686988	Ozkazanc	Ismet	Zanesville	OH	39	Internal Medicine	S	Paroxetine Hcl	Paroxetine Hcl	23	47	1410	249.22			23	47	249.22	1410	*
1386687242	Koger	Linton	Greenville	TX	48	Family Practice	S	Paroxetine Hcl	Paroxetine Hcl	47	69	2070	416			47	69	416	2070	*
1386687267	Peters	Dawn	Kalispell	MT	30	Nurse Practitioner	S	Paroxetine Hcl	Paroxetine Hcl	41	106	3180	663.59	11	#					*
1386687408	Stewart	Michael	Detroit Lakes	MN	27	Psychiatry	S	Paroxetine Hcl	Paroxetine Hcl	108	128.5	3854	610.87	13		58	72.2	357.23	2167	*
1386687457	Sims	Christopher	Stanford	KY	21	Family Practice	S	Paroxetine Hcl	Paroxetine Hcl	38	62	1860	431.46			12	32	106.36	960	*
1386688042	Hiott	Joann	Charleston	SC	45	Family Practice	S	Paroxetine Er	Paroxetine Hcl	13	13	390	1042.57			13	13	1042.57	390	*
1386688042	Hiott	Joann	Charleston	SC	45	Family Practice	S	Paroxetine Hcl	Paroxetine Hcl	13	29	870	180.83			13	29	180.83	870	*
1386688083	Lee	Serena	Parsippany	NJ	34	Internal Medicine	S	Paroxetine Hcl	Paroxetine Hcl	47	61	1830	442.97			36	50	361.34	1500	*
1386688158	Kiefer	Peter	Des Plaines	IL	17	Family Practice	S	Paroxetine Hcl	Paroxetine Hcl	17	23	690	209.02		#					*
1386688182	De Las Alas	Robert	Brownsburg	IN	18	Family Practice	S	Paroxetine Hcl	Paroxetine Hcl	12	12	360	72.15			0	0	0	0	#
1386688554	Cobb	Donald	Richmond Hill	GA	13	Internal Medicine	S	Paroxetine Hcl	Paroxetine Hcl	16	20	600	114.89			16	20	114.89	600	*
1386688901	Mar	David	Seattle	WA	53	Family Practice	S	Paroxetine Hcl	Paroxetine Hcl	14	38.2	1145	241.2		#					*
1386688935	Sevitski	David	Philadelphia	PA	42	Family Practice	S	Paroxetine Hcl	Paroxetine Hcl	11	11	330	79.74			11	11	79.74	330	*
1386688950	Hamper	Chris	Boca Raton	FL	12	Physician Assistant	S	Paroxetine Hcl	Paroxetine Hcl	45	61	1779	598.35			45	61	598.35	1779	*
1386689008	Qualheim	Kathleen	Shawano	WI	55	Family Practice	S	Paroxetine Hcl	Paroxetine Hcl	32	50	1494	384.02			32	50	384.02	1494	*
1386689230	Molony	Patrick	Pennington Gap	VA	51	Internal Medicine	S	Paroxetine Er	Paroxetine Hcl	12	12	360	1635.6			12	12	1635.6	360	*
1386689230	Molony	Patrick	Pennington Gap	VA	51	Internal Medicine	S	Paroxetine Hcl	Paroxetine Hcl	175	239	7068	1558.96	25		129	179	1119.49	5268	#
1386689453	Diego	Loraine	Los Angeles	CA	6	Family Practice	S	Paroxetine Hcl	Paroxetine Hcl	60	60.4	1180	479.1			34	34	207.09	509	*
1386689511	Awikeh	Maha	Brooklyn	NY	36	Internal Medicine	S	Paroxetine Hcl	Paroxetine Hcl	11	11	330	165			11	11	165	330	*
1386689628	Anderson	Dennis	Seattle	WA	53	Family Practice	S	Paroxetine Hcl	Paroxetine Hcl	18	18	540	108.76		#					*
1386689636	Gibson	John	Nashville	TN	47	Internal Medicine	S	Paroxetine Hcl	Paroxetine Hcl	35	71	2130	394.85			35	71	394.85	2130	*
1386689792	Naman	Laurel	Tonasket	WA	53	Nurse Practitioner	S	Paroxetine Hcl	Paroxetine Hcl	12	22	660	114.28			12	22	114.28	660	*
1386690006	Roberts	Riggs	Wailuku Maui	HI	15	Psychiatry & Neurology	T	Paroxetine Hcl	Paroxetine Hcl	16	18	540	179.72			0	0	0	0	#
1386690220	Shook	Zachary	Richmond	VA	51	Internal Medicine	S	Paroxetine Hcl	Paroxetine Hcl	14	40	1200	176.14			14	40	176.14	1200	*
1386690980	Hay	Douglas	Colton	CA	6	Internal Medicine	S	Paroxetine Hcl	Paroxetine Hcl	41	60	1800	336.43		#					*
1386691012	Lazowski	Piotr	Plymouth	MA	25	Nephrology	S	Paroxetine Hcl	Paroxetine Hcl	46	54	1522	581.01		#					*
1386691251	Julien	Katie	South Jordan	UT	49	Family Practice	S	Paroxetine Hcl	Paroxetine Hcl	15	45	1350	343.73			15	45	343.73	1350	*
1386691269	Pinnick	Robert	Bend	OR	41	Nephrology	S	Paroxetine Hcl	Paroxetine Hcl	12	34	1020	227.13		*					*
1386691517	Shteynman	Alla	Flushing	NY	36	Internal Medicine	S	Paroxetine Hcl	Paroxetine Hcl	25	57	1710	302.12			25	57	302.12	1710	*
1386691897	Glidden	Alden	Klamath Falls	OR	41	Emergency Medicine	S	Paroxetine Er	Paroxetine Hcl	13	13	390	5782.79			13	13	5782.79	390	*
1386691897	Glidden	Alden	Klamath Falls	OR	41	Emergency Medicine	S	Paroxetine Hcl	Paroxetine Hcl	32	67.8	2035	751.72			32	67.8	751.72	2035	*
1386692135	Harman	John	Ewing	NJ	34	Internal Medicine	S	Paroxetine Hcl	Paroxetine Hcl	51	139	4147	892.29	14		51	139	892.29	4147		14
1386692333	Green	Lawrence	Nampa	ID	16	Neurology	S	Paroxetine Hcl	Paroxetine Hcl	35	35	1050	151.36			0	0	0	0	#
1386692812	Freeman	James	Lawrenceville	GA	13	Obstetrics & Gynecology	S	Paroxetine Hcl	Paroxetine Hcl	11	15	450	59.02			11	15	59.02	450	*
1386693190	Gbadamosi	Fatai	Buffalo	NY	36	Internal Medicine	S	Paroxetine Hcl	Paroxetine Hcl	39	39	1170	357.29			24	24	182.42	720	*
1386693307	Dionne	Daniel	Spokane	WA	53	Internal Medicine	S	Paroxetine Hcl	Paroxetine Hcl	45	109	3270	1021.14	12	#					#
1386693349	Barclay	Margaret	Birmingham	AL	1	Psychiatry	S	Paroxetine Hcl	Paroxetine Hcl	22	42	1260	185.93		#					*
1386693869	Hanson	Patricia	Wayland	MA	25	Psychiatry	S	Paroxetine Hcl	Paroxetine Hcl	78	84	2511	666.49	12	*					*
1386694131	Schwerdtfeger	Susan	Omaha	NE	31	Internal Medicine	S	Paroxetine Hcl	Paroxetine Hcl	40	66	1916	457.49			40	66	457.49	1916	*
1386694156	Kassas	Adib	Dubuque	IA	19	Psychiatry	S	Paroxetine Hcl	Paroxetine Hcl	48	56.2	1683	351.1			22	30	127.27	900	*
1386694297	Hamann	Christa	Wichita	KS	20	Nurse Practitioner	S	Paroxetine Hcl	Paroxetine Hcl	14	14	397	239.38			14	14	239.38	397	*
1386694362	Schuster	Joseph	Teaneck	NJ	34	Internal Medicine	S	Paroxetine Hcl	Paroxetine Hcl	11	11	330	109.52			11	11	109.52	330	*
1386694412	Asman	Randy	Estherville	IA	19	Family Practice	S	Paroxetine Hcl	Paroxetine Hcl	27	51.4	1542	294.44			27	51.4	294.44	1542	*
1386694438	Carlson	Gregory	Denison	TX	48	Family Practice	S	Paroxetine Hcl	Paroxetine Hcl	30	55	1650	480.24		#					*
1386694867	Singson	Florencio	Center	TX	48	Internal Medicine	S	Paroxetine Hcl	Paroxetine Hcl	47	77	2310	870.09	12		27	41	486.21	1230	*
1386695385	Delneky	Joyce	Ruther Glen	VA	51	Family Practice	S	Paroxetine Hcl	Paroxetine Hcl	29	81	2430	573.62			29	81	573.62	2430	*
1386695492	Bautista	Orlando	Hauppauge	NY	36	Family Practice	S	Paroxetine Hcl	Paroxetine Hcl	16	26	780	328.78		#					*
1386696011	Keller	Alan	Tulsa	OK	40	Medical Oncology	S	Paroxetine Hcl	Paroxetine Hcl	12	12	360	48			12	12	48	360	*
1386696136	Dellosa	Johnson	Alvarado	TX	48	Family Practice	S	Paroxetine Hcl	Paroxetine Hcl	14	20	600	138.9		#					*
1386696151	Lenox	Bobby	Ansonia	OH	39	Family Practice	S	Paroxetine Hcl	Paroxetine Hcl	17	31	930	224.76		#					*
1386696268	Mulberry	Michael	Dahlonega	GA	13	Emergency Medicine	S	Paroxetine Hcl	Paroxetine Hcl	52	99.3	2980	670.61	13	#					#
1386696284	Nosek	Daniel	Clearwater	FL	12	Family Practice	S	Paroxetine Hcl	Paroxetine Hcl	32	68	2040	523.46			32	68	523.46	2040	*
1386696292	Montes	Sarita	Fajardo	PR	72	General Practice	T	Paroxetine Hcl	Paroxetine Hcl	18	20	600	113.94		#					*
1386696532	Borgenheimer	Helen	Hartford City	IN	18	Internal Medicine	S	Paroxetine Hcl	Paroxetine Hcl	38	50	1500	247.85			38	50	247.85	1500	*
1386696573	Bhanver	Inder	Reno	NV	32	Psychiatry	S	Paroxetine Hcl	Paroxetine Hcl	18	18	478	260.78		#					*
1386696615	Barnett	James	Northport	AL	1	Physical Medicine and Rehabilitation	S	Paroxetine Hcl	Paroxetine Hcl	18	18	540	67.59			18	18	67.59	540	*
1386697365	Constant-Peter	Gregorie	Orlando	FL	12	Family Practice	S	Paroxetine Hcl	Paroxetine Hcl	12	28	840	237.42			12	28	237.42	840	*
1386697662	Ziegler	Jay	Claysville	PA	42	Family Practice	S	Paroxetine Hcl	Paroxetine Hcl	25	71	2130	671.05			25	71	671.05	2130	*
1386697712	Winikates	John	Columbus	IN	18	Neurology	S	Paroxetine Hcl	Paroxetine Hcl	40	58	1740	1031.12	12		26	44	512.14	1320	*
1386697761	Raza	Ovais	Bedford	IN	18	Cardiology	S	Paroxetine Hcl	Paroxetine Hcl	20	34	1020	120.75			20	34	120.75	1020	*
1386697878	Goyal	Madhav	Vacaville	CA	6	Internal Medicine	S	Paroxetine Hcl	Paroxetine Hcl	53	93	2790	593.44	12	#					*
1386698231	Vandemark	Wendy	Valdosta	GA	13	Psychiatry	S	Paroxetine Hcl	Paroxetine Hcl	19	39	1144	270.55		#					*
1386698363	Atup Leavitt	Catherine	Meridian	ID	16	Internal Medicine	S	Paroxetine Hcl	Paroxetine Hcl	52	116	3478	732.62	14		52	116	732.62	3478		14
1386698678	Leavitt	Peter	Bend	OR	41	Family Practice	S	Paroxetine Hcl	Paroxetine Hcl	13	39	1170	174.08			13	39	174.08	1170	*
1386698728	Jaiswal	Deepak	Durant	OK	40	Internal Medicine	S	Paroxetine Hcl	Paroxetine Hcl	33	97	2910	494.43	11	#					*
1386698769	Boyle	Robert	Madison	WI	55	Internal Medicine	S	Paroxetine Hcl	Paroxetine Hcl	41	99	2941	645.15			41	99	645.15	2941	*
1386698850	Itaya	Sharon	Austin	TX	48	Internal Medicine	S	Paroxetine Hcl	Paroxetine Hcl	22	34	1006	185.99		#					*
1386698942	Yacoub	Nevine	Kenosha	WI	55	Family Practice	S	Paroxetine Hcl	Paroxetine Hcl	20	32	934	239.84			20	32	239.84	934	*
1386699049	Kopski	Kristen	St Louis Park	MN	27	Internal Medicine	S	Paroxetine Hcl	Paroxetine Hcl	18	54	1620	211.07			18	54	211.07	1620	*
1386699122	Viola	Irene	Lewes	DE	10	Internal Medicine	S	Paroxetine Hcl	Paroxetine Hcl	13	39	1170	300.03		*					*
1386699502	Johnson	Kent	Goodyear	AZ	4	Pediatric Medicine	S	Paroxetine Hcl	Paroxetine Hcl	42	113	3390	748.87	17		42	113	748.87	3390		17
1386699577	Mannini	Matthew	Brewster	NY	36	Internal Medicine	S	Paroxetine Hcl	Paroxetine Hcl	42	80	2400	485.19			42	80	485.19	2400	*
1386699627	Alford	Larry	Birmingham	AL	1	Internal Medicine	S	Paroxetine Hcl	Paroxetine Hcl	122	168	5040	994.64	17		91	115	739.6	3450	#
1386699866	Hallock	Irene	Conway	SC	45	Nurse Practitioner	S	Paroxetine Hcl	Paroxetine Hcl	16	22	660	80		#					*
1386700201	Ward	Kenneth	Shelton	CT	9	Family Practice	S	Paroxetine Hcl	Paroxetine Hcl	26	68	2040	341.13			26	68	341.13	2040	*
1386700409	Sundaram	Savitri	Mine Hill	NJ	34	Psychiatry	S	Paroxetine Hcl	Paroxetine Hcl	29	60	1800	441.09		#					*
1386701498	Shahnematollahi	Ana	Van Nuys	CA	6	Physician Assistant	S	Paroxetine Hcl	Paroxetine Hcl	12	18	540	181.73		*					*
1386701563	Booker	Edward	West Union	SC	45	Family Practice	S	Paroxetine Hcl	Paroxetine Hcl	65	103	3090	733.07	14	#					#
1386701639	Bhalodiya	Vipulkumar	Stamford	CT	9	Internal Medicine	S	Paroxetine Hcl	Paroxetine Hcl	15	45	1350	420.78			15	45	420.78	1350	*
1386701654	Gross	Michael	Paramus	NJ	34	Rheumatology	S	Paroxetine Hcl	Paroxetine Hcl	12	12	328	63			12	12	63	328	*
1386701688	Manigat	Ernst	Cambridge	MA	25	Psychiatry	S	Paroxetine Hcl	Paroxetine Hcl	34	34	1020	243.23		#					*
1386702876	Moskowitz	Bruce	West Palm Beach	FL	12	Internal Medicine	S	Paroxetine Hcl	Paroxetine Hcl	34	56	1680	679.82			34	56	679.82	1680	*
1386703049	Lewis	Harry	Fontana	CA	6	Psychiatry	S	Paroxetine Hcl	Paroxetine Hcl	24	78.3	2350	625.33		#					*
1386703734	Atkinson	Jeffrey	Pasadena	MD	24	Internal Medicine	S	Paroxetine Hcl	Paroxetine Hcl	13	39	1170	133		*					*
1386703783	Stazer	Julie	Pittsburgh	PA	42	Internal Medicine	S	Paroxetine Hcl	Paroxetine Hcl	32	44	1320	399.5		#					*
1386703908	Nguyen	Tin	Fontana	CA	6	Internal Medicine	S	Paroxetine Hcl	Paroxetine Hcl	20	65	1950	361.6	11	#					*
1386703940	Um	Christine	Baldwin Park	CA	6	Psychiatry	S	Paroxetine Hcl	Paroxetine Hcl	54	170.3	5101	1213.33	21	#					#
1386703999	Liu	Les	Fontana	CA	6	Internal Medicine	S	Paroxetine Hcl	Paroxetine Hcl	23	76.7	2300	409.97		#					*
1386704088	Bioh	Dominick	New York	NY	36	Internal Medicine	S	Paroxetine Hcl	Paroxetine Hcl	11	25	750	102.01			11	25	102.01	750	*
1386704856	Palanca	Eduardo	Clearwater	FL	12	Internal Medicine	S	Paroxetine Hcl	Paroxetine Hcl	89	131	3893	1325.46	23		71	105	1157.5	3113	#
1386705713	Askins	Howard	Pasadena	CA	6	Psychiatry	S	Paroxetine Hcl	Paroxetine Hcl	53	59	1770	534.14	14		12	12	91.55	360	*
1386706000	Edwards	Samuel	Deland	FL	12	Internal Medicine	S	Paroxetine Hcl	Paroxetine Hcl	30	38	1010	767.13		#					*
1386706752	Mccoy	Ronald	Muscle Shoals	AL	1	Internal Medicine	S	Paroxetine Hcl	Paroxetine Hcl	28	36	1080	237.56			28	36	237.56	1080	*
1386706927	Harrison	Ari	Santa Rosa	CA	6	Psychiatry & Neurology	T	Paroxetine Hcl	Paroxetine Hcl	14	14	420	73.84			14	14	73.84	420	*
1386707313	Carvalho	Joao Paulo	Ventura	CA	6	Family Practice	S	Paroxetine Hcl	Paroxetine Hcl	17	21	630	225.05			17	21	225.05	630	*
1386708493	Bennett	Kimberly	Naperville	IL	17	Family Practice	S	Paroxetine Hcl	Paroxetine Hcl	16	48	1440	219.6			16	48	219.6	1440	*
1386708675	Singh	Hardeep	Tampa	FL	12	Psychiatry & Neurology	T	Paroxetine Hcl	Paroxetine Hcl	60	73	2190	764.25		*					*
1386708675	Singh	Hardeep	Tampa	FL	12	Psychiatry & Neurology	T	Paxil Cr	Paroxetine Hcl	12	14	420	2602.65			0	0	0	0	#
1386708675	Singh	Hardeep	Tampa	FL	12	Psychiatry & Neurology	T	Pexeva	Paroxetine Mesylate	11	11	330	8019.73			0	0	0	0	#
1386708873	Nibler	Patricia	Bend	OR	41	Internal Medicine	S	Paroxetine Hcl	Paroxetine Hcl	48	124	3720	701.17	12	#					#
1386708980	Patel	Kanubhai	Canton	OH	39	Psychiatry	S	Paroxetine Hcl	Paroxetine Hcl	42	54	1620	530.03			42	54	530.03	1620	*
1386709384	Nguyen	Viet	Tacoma	WA	53	Nurse Practitioner	S	Paroxetine Hcl	Paroxetine Hcl	28	35	1050	260.69		#					*
1386710085	Frederickson	Edward	Clayton	GA	13	Nephrology	S	Paroxetine Hcl	Paroxetine Hcl	39	79	2370	619.53		*					*
1386710424	Schiff	Susan	Lakewood	CO	8	Internal Medicine	S	Paroxetine Hcl	Paroxetine Hcl	38	56	1658	369.8			38	56	369.8	1658	*
1386710572	Rodriguez	Pedro	Miami	FL	12	Psychiatry	S	Paroxetine Hcl	Paroxetine Hcl	136	170.6	5118	1258.02	34		103	125	1021.68	3750	#
1386711034	Onderko	Gregory	St Petersburg	FL	12	Psychiatry	S	Paroxetine Hcl	Paroxetine Hcl	16	16	480	67.76		*					*
1386711612	Nebres	Jose	Latham	NY	36	Internal Medicine	S	Paroxetine Hcl	Paroxetine Hcl	28	28	707	344.05			28	28	344.05	707	*
1386712149	Boyd	Thomas	West Burlington	IA	19	Family Practice	S	Paroxetine Hcl	Paroxetine Hcl	12	12.2	310	94.64			12	12.2	94.64	310	*
1386712578	Dhillon	Gursharanjit	Rochester Hills	MI	26	Internal Medicine	S	Paroxetine Hcl	Paroxetine Hcl	20	20.2	597	250.02			20	20.2	250.02	597	*
1386712818	Shu	Linda	Detroit	MI	26	Internal Medicine	S	Paroxetine Hcl	Paroxetine Hcl	51	135	4050	668.56	17	#					#
1386712941	Robinson	Layne	Newburgh	IN	18	Family Practice	S	Paroxetine Hcl	Paroxetine Hcl	21	57	1675	433.54		#					*
1386713188	Heiny	Jerome	Alcoa	TN	47	Family Practice	S	Paroxetine Hcl	Paroxetine Hcl	68	142	4241	904.59	18		56	130	786.59	3881	#
1386713535	Cheema	Taseer	Cortland	NY	36	Internal Medicine	S	Paroxetine Hcl	Paroxetine Hcl	11	11	304	283			11	11	283	304	*
1386713808	Weiss	William	Memphis	TN	47	Internal Medicine	S	Paroxetine Hcl	Paroxetine Hcl	12	12	360	56.37			12	12	56.37	360	*
1386713923	Williams	Mark	Wilmington	NC	37	Geriatric Medicine	S	Paroxetine Hcl	Paroxetine Hcl	55	55	1492	782.04		#					*
1386716686	Martin	Timothy	Abilene	TX	48	Family Practice	S	Paroxetine Hcl	Paroxetine Hcl	56	81.8	2395	593.41	12		45	66.8	515.85	1945	*
1386716801	Bryan	Bruce	Saint Louis	MO	29	Obstetrics & Gynecology	S	Brisdelle	Paroxetine Mesylate	11	11	330	2037.97			0	0	0	0	#
1386717890	Kury	Yvonne	New York	NY	36	Psychiatry	S	Paroxetine Hcl	Paroxetine Hcl	29	31	930	162.81		*					*
1386718484	Bensenhaver	Dewey	Petersburg	WV	54	Family Practice	S	Paroxetine Hcl	Paroxetine Hcl	89	125	3740	802.73	14	#					#
1386719805	Wilkinson	James	Nags Head	NC	37	Family Practice	S	Paroxetine Hcl	Paroxetine Hcl	23	66.8	2005	309.35			23	66.8	309.35	2005	*
1386719821	Shakeri	Mehrnoosh	Midvale	UT	49	Internal Medicine	S	Paroxetine Hcl	Paroxetine Hcl	11	31	930	207.27			11	31	207.27	930	*
1386720035	Simon	Nancy	Seattle	WA	53	Internal Medicine	S	Paroxetine Hcl	Paroxetine Hcl	11	33	990	361.38			11	33	361.38	990	*
1386720241	Edrington	Betty	Long Beach	MS	28	Nurse Practitioner	S	Paroxetine Hcl	Paroxetine Hcl	15	27	810	91.51			15	27	91.51	810	*
1386720837	Bothamley	William	Goldendale	WA	53	Family Practice	S	Paroxetine Hcl	Paroxetine Hcl	28	38	1140	188.29			28	38	188.29	1140	*
1386720985	Bhat	Reshma	San Diego	CA	6	Psychiatry	S	Paroxetine Hcl	Paroxetine Hcl	31	95.8	2875	847.88	11	#					*
1386721074	Duffy	Maureen	Millville	NJ	34	Certified Clinical Nurse Specialist	S	Paroxetine Er	Paroxetine Hcl	11	11	300	784.09			0	0	0	0	#
1386721074	Duffy	Maureen	Millville	NJ	34	Certified Clinical Nurse Specialist	S	Paroxetine Hcl	Paroxetine Hcl	88	118.5	3518	742.08	20		12	24	107.66	720	*
1386721470	Pak	Chin Ho	Monroe	NC	37	Psychiatry	S	Paroxetine Hcl	Paroxetine Hcl	93	103	3090	890.21	13		19	21	222.83	630	*
1386721710	Plante	Melanie	Cedarburg	WI	55	Nurse Practitioner	S	Paroxetine Hcl	Paroxetine Hcl	27	73	2190	604.68			27	73	604.68	2190	*
1386721777	Bass	Ramona	Lafayette	IN	18	Nurse Practitioner	S	Paroxetine Hcl	Paroxetine Hcl	22	54	1604	372.04			22	54	372.04	1604	*
1386722064	Beil	Jeffrey	Roseville	CA	6	Internal Medicine	S	Paroxetine Hcl	Paroxetine Hcl	19	32	960	376.1		#					*
1386722098	Srinivasan	Ravi	Sacramento	CA	6	Internal Medicine	S	Paroxetine Hcl	Paroxetine Hcl	11	30	900	331.61			11	30	331.61	900	*
1386722296	Chan	Alexander	Stockton	CA	6	Internal Medicine	S	Paroxetine Hcl	Paroxetine Hcl	142	142	3181	1437.47	34		123	123	1229.38	2803	#
1386722460	Staunton	Mary	Walnut Creek	CA	6	Psychiatry	S	Paroxetine Hcl	Paroxetine Hcl	14	40.3	1210	261.03		*					*
1386722643	Tanaka	David	Aurora	CO	8	Internal Medicine	S	Paroxetine Hcl	Paroxetine Hcl	12	34	1020	157.32		*					*
1386722700	Calcatti	Javid	North Providence	RI	44	Internal Medicine	S	Paroxetine Hcl	Paroxetine Hcl	14	16	480	94.47			14	16	94.47	480	*
1386722866	D'amico	Michael	Franklin	WI	55	Family Practice	S	Paroxetine Hcl	Paroxetine Hcl	32	70	2100	479.34			32	70	479.34	2100	*
1386722973	Strako	Kandice	San Francisco	CA	6	Internal Medicine	S	Paroxetine Hcl	Paroxetine Hcl	19	63.3	1900	576.08		#					*
1386723195	Mayberger	Corey	Norfolk	NE	31	Psychiatry	S	Paroxetine Hcl	Paroxetine Hcl	74	74	2120	430.03			0	0	0	0	#
1386723971	Akalal	Melanie	Antioch	CA	6	Psychiatry	S	Paroxetine Hcl	Paroxetine Hcl	38	82.3	2470	719.67			16	44	320.34	1320	*
1386724003	Blessing-Feussner	Carol	Charleston	SC	45	Physician Assistant	S	Paroxetine Hcl	Paroxetine Hcl	16	46	1380	345.9			16	46	345.9	1380	*
1386725125	Bonyo	Benson	Akron	OH	39	Family Practice	S	Paroxetine Hcl	Paroxetine Hcl	59	71	2007	769.8			21	33	313.85	961	*
1386725497	Stout	Debora	Astoria	OR	41	Nurse Practitioner	S	Paroxetine Hcl	Paroxetine Hcl	27	57.1	1713	327.52			16	46	255.6	1380	*
1386725570	Patel	Sagar	Jackson	MS	28	Psychiatry	S	Paroxetine Hcl	Paroxetine Hcl	22	28	840	139.39		*					*
1386725638	Miller	Thomas	Noblesville	IN	18	Internal Medicine	S	Paroxetine Hcl	Paroxetine Hcl	57	131	3930	804.58	15		57	131	804.58	3930		15
1386726248	Miller	John	New Castle	IN	18	Family Practice	S	Paroxetine Hcl	Paroxetine Hcl	76	86.1	2456	662.03	11		60	70.1	619.92	1976	*
1386726560	Murphy	Charlotte	New York City	NY	36	Psychiatry	S	Paroxetine Hcl	Paroxetine Hcl	25	25	750	166.55			0	0	0	0	#
1386726735	Ralph	Stephen	Killeen	TX	48	Family Practice	S	Paroxetine Hcl	Paroxetine Hcl	12	36	1080	330.26		*					*
1386727246	Brings	Elva	Tacoma	WA	53	Nurse Practitioner	S	Paroxetine Hcl	Paroxetine Hcl	15	20.1	585	109.57		*					*
1386727279	Antoine	Jean	Far Rockaway	NY	36	Internal Medicine	S	Paroxetine Hcl	Paroxetine Hcl	21	21	616	344.71			0	0	0	0	#
1386727287	Marani-Dicovskiy	Marcela	Paterson	NJ	34	Internal Medicine	S	Paroxetine Hcl	Paroxetine Hcl	76	108	3240	780.62	17	#					#
1386727840	Jaramillo	Martha	Nashua	NH	33	Internal Medicine	S	Paroxetine Hcl	Paroxetine Hcl	12	36	1080	114.28			12	36	114.28	1080	*
1386728210	Musto	Ronald	Troy	NY	36	Internal Medicine	S	Paroxetine Hcl	Paroxetine Hcl	11	27	810	76.74		*					*
1386728517	Grabowski	Kathleen	Myrtle Beach	SC	45	Internal Medicine	S	Paroxetine Hcl	Paroxetine Hcl	43	51	1488	496.42			22	26	323.3	738	*
1386729051	Malik	Shahida	Fremont	CA	6	Family Practice	S	Paroxetine Hcl	Paroxetine Hcl	18	57.7	1716	385.2		#					*
1386729077	Spencer	Michelle	Salt Lake City	UT	49	Nurse Practitioner	S	Paroxetine Hcl	Paroxetine Hcl	23	53	1590	286.91		#					*
1386729150	Bull	Elinor	New Bern	NC	37	Nurse Practitioner	S	Paroxetine Hcl	Paroxetine Hcl	18	28	840	105.23		*					*
1386729374	Haroon	Muneeb	Lockport	NY	36	Internal Medicine	S	Paroxetine Hcl	Paroxetine Hcl	28	63.8	1915	367.23			28	63.8	367.23	1915	*
1386729796	Babu	Suresh	Hempstead	TX	48	Internal Medicine	S	Paroxetine Hcl	Paroxetine Hcl	11	13	390	63.28			11	13	63.28	390	*
1386730158	Arshad	Mohammad	Harwich	MA	25	Family Practice	S	Paroxetine Hcl	Paroxetine Hcl	14	35	1050	243.15			14	35	243.15	1050	*
1386730737	Coats	Timothy	Stockton	CA	6	Family Practice	S	Paroxetine Hcl	Paroxetine Hcl	54	132	3960	1000.68	12	#					#
1386730802	Arjona	Romel	Perth Amboy	NJ	34	Internal Medicine	S	Paroxetine Hcl	Paroxetine Hcl	58	70	2100	614.21	11		40	52	366.54	1560	*
1386730877	Brennan-Vuocolo	Michele	Sauquoit	NY	36	Nurse Practitioner	S	Paroxetine Hcl	Paroxetine Hcl	12	20	600	129.86		*					*
1386731263	Miller	Daniel	Columbus	OH	39	Internal Medicine	S	Paroxetine Hcl	Paroxetine Hcl	242	242.7	6253	2741.89	48		188	188.7	2189.36	4818	#
1386731396	Malarz	Jakub	Midland	MI	26	Family Practice	S	Paroxetine Hcl	Paroxetine Hcl	41	107	3210	536.3	11	#					*
1386731651	Ramirez	Ruth	Las Vegas	NV	32	Nurse Practitioner	S	Paroxetine Hcl	Paroxetine Hcl	48	53	1573	488.33			22	22	285.06	660	*
1386732147	Rezk	Hany	New Castle	PA	42	Internal Medicine	S	Paroxetine Hcl	Paroxetine Hcl	13	25	750	243.05		*					*
1386732196	Bieser	Robert	Cape Girardeau	MO	29	Family Practice	S	Paroxetine Hcl	Paroxetine Hcl	28	38	1120	310.56			28	38	310.56	1120	*
1386732352	Savant	Mark	San Francisco	CA	6	Internal Medicine	S	Paroxetine Hcl	Paroxetine Hcl	16	24	720	215.74			16	24	215.74	720	*
1386732931	Mohamadi	David	Van Nuys	CA	6	Internal Medicine	S	Paroxetine Hcl	Paroxetine Hcl	40	49	1470	338.53		#					*
1386733442	Platzer	William	Geneva	NY	36	Internal Medicine	S	Paroxetine Hcl	Paroxetine Hcl	13	25	750	94.22			13	25	94.22	750	*
1386733509	Proekt	Veronica	Brighton	MA	25	Psychiatry	S	Paroxetine Hcl	Paroxetine Hcl	46	49	1470	314.31			46	49	314.31	1470	*
1386733715	Equinozzi	Arthur	Geneva	NY	36	Internal Medicine	S	Paroxetine Hcl	Paroxetine Hcl	15	25	750	213.09			15	25	213.09	750	*
1386733764	Dorsey	Susan	Saratoga Springs	NY	36	Internal Medicine	S	Paroxetine Hcl	Paroxetine Hcl	77	123	3690	595.08	19		59	105	459.63	3150	#
1386733830	Dicus	Margaret	Charleston	MO	29	Nurse Practitioner	S	Paroxetine Hcl	Paroxetine Hcl	51	53	1549	298.91			23	25	166.8	732	*
1386734325	Schaeffer	Michael	Chatham	NY	36	Internal Medicine	S	Paroxetine Hcl	Paroxetine Hcl	47	69	2070	428.55			29	47	308.6	1410	*
1386734614	Davis	Susan	Mcalester	OK	40	Physician Assistant	S	Paroxetine Hcl	Paroxetine Hcl	11	31	930	102.82		*					*
1386734838	Pommett	Erika	Northbridge	MA	25	Family Practice	S	Paroxetine Hcl	Paroxetine Hcl	29	35	1041	466.58			29	35	466.58	1041	*
1386735280	Engeriser	Jason	Mobile	AL	1	Psychiatry	S	Paroxetine Hcl	Paroxetine Hcl	36	39	1154	335.61	14	*					*
1386735397	Funk	Peter	Grand Forks	ND	38	Family Practice	S	Paroxetine Hcl	Paroxetine Hcl	18	24.1	703	292.24		#					*
1386735413	Cherry	Melvin	Lansing	MI	26	Internal Medicine	S	Paroxetine Er	Paroxetine Hcl	11	11	330	1260.6			0	0	0	0	#
1386735413	Cherry	Melvin	Lansing	MI	26	Internal Medicine	S	Paroxetine Hcl	Paroxetine Hcl	21	21	630	102.52		*					*
1386735777	Polskiy	Pavel	Carmichael	CA	6	Family Practice	S	Paroxetine Hcl	Paroxetine Hcl	129	135	4034	932.84	20		118	120	863.7	3584	#
1386735850	Annam	Raghuveer	Phillipsburg	NJ	34	Internal Medicine	S	Paroxetine Hcl	Paroxetine Hcl	20	46	1380	187.45			20	46	187.45	1380	*
1386737120	Demberg	James	Copus Christi	TX	48	Internal Medicine	S	Paroxetine Hcl	Paroxetine Hcl	21	25	750	153.08			21	25	153.08	750	*
1386737294	Hamilton	Thomas	Buena Vista	VA	51	Family Practice	S	Paroxetine Hcl	Paroxetine Hcl	23	57	1710	250.12		#					*
1386737518	Giang	William	Bronx	NY	36	Internal Medicine	S	Paroxetine Hcl	Paroxetine Hcl	12	12	360	106.07			12	12	106.07	360	*
1386737666	Kurl	Ravinder	Stockbridge	GA	13	Internal Medicine	S	Paroxetine Hcl	Paroxetine Hcl	51	60	1447	324.27			23	32	171.66	960	*
1386737807	Petro	David	Levittown	PA	42	Family Practice	S	Paroxetine Hcl	Paroxetine Hcl	19	31	930	348.38			19	31	348.38	930	*
1386738458	Gayagoy	Joseph	Lodi	CA	6	Internal Medicine	S	Paroxetine Hcl	Paroxetine Hcl	46	65	1950	487.68			46	65	487.68	1950	*
1386738730	Thorngren	Frank	Hettinger	ND	38	Family Practice	S	Paroxetine Hcl	Paroxetine Hcl	22	37.5	1124	196.2			11	26.5	143.2	794	*
1386738813	Price	Donald	Greenville	NC	37	Neurology	S	Paroxetine Hcl	Paroxetine Hcl	16	19	570	56.1			16	19	56.1	570	*
1386739092	Dean	Gary	Vestal	NY	36	Family Practice	S	Paroxetine Hcl	Paroxetine Hcl	33	55	1650	245.33		#					*
1386739217	Merchant	Christopher	Albuquerque	NM	35	Family Practice	S	Paroxetine Hcl	Paroxetine Hcl	12	12	360	146.24			12	12	146.24	360	*
1386739464	Mccoy	Tamberly	Owensboro	KY	21	Family Practice	S	Paroxetine Hcl	Paroxetine Hcl	112	144	4144	1215.62	15		112	144	1215.62	4144		15
1386739506	Mationg	Teodulo	Hudson	FL	12	Internal Medicine	S	Paroxetine Hcl	Paroxetine Hcl	62	94	2820	724.54	12	#					#
1386739845	Horwitz	David	Arcata	CA	6	Physician Assistant	S	Paroxetine Hcl	Paroxetine Hcl	12	12	360	41.62			0	0	0	0	#
1386740074	Rao	Sanjeev	Saint Louis	MO	29	Psychiatry	S	Paroxetine Hcl	Paroxetine Hcl	79	83	2490	550.87	16		14	14	124.34	420	*
1386740843	Roberts	Mark	Stillwater	MN	27	Internal Medicine	S	Paroxetine Hcl	Paroxetine Hcl	54	145	4350	799.71	16		42	126	729.67	3780	#
1386740892	Koch-Shamburg	Michelle	Atchison	KS	20	Nurse Practitioner	S	Paroxetine Hcl	Paroxetine Hcl	13	13	390	65.39			0	0	0	0	#
1386741072	Reifenberger	Jody	San Marcos	CA	6	Certified Clinical Nurse Specialist	S	Paroxetine Hcl	Paroxetine Hcl	11	18	540	125.92			11	18	125.92	540	*
1386741817	Dreyer	Neil	Stamford	CT	9	Internal Medicine	S	Paroxetine Hcl	Paroxetine Hcl	35	61	1830	492.99			35	61	492.99	1830	*
1386741825	Eastham	Margaret	Lake Wales	FL	12	Family Practice	S	Paroxetine Hcl	Paroxetine Hcl	23	65	1950	344.55		#					*
1386741890	Patel	Bachu	Melbourne	FL	12	Family Practice	S	Paroxetine Hcl	Paroxetine Hcl	40	40	915	480.65		*					*
1386742575	Abbo	Eva	La Jolla	CA	6	Internal Medicine	S	Paroxetine Hcl	Paroxetine Hcl	28	36	1080	316.85			28	36	316.85	1080	*
1386742831	Kupisk	Asya	Los Angeles	CA	6	Psychiatry	S	Paroxetine Hcl	Paroxetine Hcl	473	473	14175	2216.33	64		433	433	2036.52	12975	#
1386743763	Mardauss-Kahler	Julie	Evart	MI	26	Nurse Practitioner	S	Paroxetine Hcl	Paroxetine Hcl	28	54	1620	370.04			13	21	52.13	630	*
1386743946	Dollar	Mark	New York	NY	36	Psychiatry & Neurology	T	Paroxetine Hcl	Paroxetine Hcl	34	48	1440	478.6			15	21	218.02	630	*
1386744258	Mobley	Michelle	Norfolk	VA	51	Nurse Practitioner	S	Paroxetine Hcl	Paroxetine Hcl	15	19	570	278.71		*					*
1386744274	Vellozo	Paul	Walnut Ridge	AR	5	Internal Medicine	S	Paroxetine Hcl	Paroxetine Hcl	27	35	1050	233.11		#					*
1386744506	Sparenberg	Steven	Monticello	IL	17	Family Practice	S	Paroxetine Hcl	Paroxetine Hcl	32	43	1258	202.85			32	43	202.85	1258	*
1386744704	Evans	Beth	Abita Springs	LA	22	Internal Medicine	S	Paroxetine Hcl	Paroxetine Hcl	32	76	2280	572.9	12	#					*
1386745040	Huber	Robert	Duluth	GA	13	Internal Medicine	S	Paroxetine Hcl	Paroxetine Hcl	55	125	3750	971.86	12		44	110	819.53	3300	#
1386745206	Friedrichs	Carl	Santa Fe	NM	35	Family Practice	S	Paroxetine Hcl	Paroxetine Hcl	25	45	1350	266.09			13	31	202.4	930	*
1386745438	Harvey	Kyra	Atlanta	GA	13	Internal Medicine	S	Paroxetine Hcl	Paroxetine Hcl	29	35	1050	174.63		#					*
1386745578	Zeitlin	Adam	Flushing	NY	36	Family Practice	S	Paroxetine Hcl	Paroxetine Hcl	87	89	2643	882.85	15	#					#
1386745628	Leeper	Norman	Bowling Green	KY	21	Psychiatry	S	Paroxetine Hcl	Paroxetine Hcl	12	12	360	109.2			12	12	109.2	360	*
1386745750	Williams	Matthew	Wilmington	NC	37	Family Practice	S	Paroxetine Hcl	Paroxetine Hcl	22	60	1800	445.22		#					*
1386745933	Power	David	Saint Paul	MN	27	Family Practice	S	Paroxetine Hcl	Paroxetine Hcl	15	15	450	124.48		#					*
1386746113	Fogarty	Alfred	Ruston	LA	22	Psychiatry	S	Paroxetine Hcl	Paroxetine Hcl	30	32	945	172.52	12	#					*
1386746287	Datu	Stephen	Red Bluff	CA	6	Internal Medicine	S	Paroxetine Hcl	Paroxetine Hcl	15	43	1290	261.45		#					*
1386746485	Lochner	Jerrel	Spokane	WA	53	Internal Medicine	S	Paroxetine Hcl	Paroxetine Hcl	13	13	390	59.8			13	13	59.8	390	*
1386746725	Murray	Elise	Westland	MI	26	Internal Medicine	S	Paroxetine Hcl	Paroxetine Hcl	21	57	1694	292.18			21	57	292.18	1694	*
1386746733	Williams	Randolph	Winnfield	LA	22	Family Practice	S	Paroxetine Hcl	Paroxetine Hcl	22	28	840	143.55			22	28	143.55	840	*
1386747160	Bernard	Ouedraego	Belleville	IL	17	Internal Medicine	S	Paroxetine Hcl	Paroxetine Hcl	15	23	690	138.98			15	23	138.98	690	*
1386747343	Beavers	Laurie	Beardstown	IL	17	Nurse Practitioner	S	Paroxetine Hcl	Paroxetine Hcl	13	17	510	66.73			13	17	66.73	510	*
1386747459	Freedman	Murray	Augusta	GA	13	Obstetrics & Gynecology	S	Paroxetine Hcl	Paroxetine Hcl	21	31	915	287.46			21	31	287.46	915	*
1386747590	Caballe	Jose	Mckeesport	PA	42	Internal Medicine	S	Paroxetine Hcl	Paroxetine Hcl	46	74	2196	529.79			46	74	529.79	2196	*
1386748408	Patel	Kamal	Bluffton	SC	45	Family Practice	S	Paroxetine Hcl	Paroxetine Hcl	32	96	2880	457.58	11		32	96	457.58	2880		11
1386748762	Cohen	Seth	Atascadero	CA	6	Neuropsychiatry	S	Paroxetine Hcl	Paroxetine Hcl	12	12.2	365	255.02			0	0	0	0	#
1386749299	Wilson	Carol	Minneapolis	MN	27	Certified Clinical Nurse Specialist	S	Paroxetine Hcl	Paroxetine Hcl	55	55.7	1646	532.86		*					*
1386749315	Marlys	James	Point Pleasant	NJ	34	Internal Medicine	S	Paroxetine Hcl	Paroxetine Hcl	21	35	1030	145.18		#					*
1386749547	Zaruba	Michael	Auburn	NE	31	Family Practice	S	Paroxetine Hcl	Paroxetine Hcl	15	15	409	74			15	15	74	409	*
1386749695	Ellis	Leland	Winterville	NC	37	Physician Assistant	S	Paroxetine Hcl	Paroxetine Hcl	15	23	690	75.35			15	23	75.35	690	*
1386750065	Thomson	Eric	Arkansas City	KS	20	General Practice	S	Paroxetine Hcl	Paroxetine Hcl	11	11	330	51.76		*					*
1386750487	Dhillon	Surinder	Fresno	CA	6	Internal Medicine	S	Paroxetine Hcl	Paroxetine Hcl	28	61	1830	346.24		#					*
1386750735	Tessler	Aaron	Guilford	CT	9	Psychiatry	S	Paroxetine Hcl	Paroxetine Hcl	31	35	1050	460.43			31	35	460.43	1050	*
1386750909	Dennis	Jeffrey	Oxford	MS	28	Internal Medicine	S	Paroxetine Hcl	Paroxetine Hcl	58	74	2176	521.13			58	74	521.13	2176	*
1386751188	Talwar	Indu	Pittsburg	CA	6	Psychiatry	S	Paroxetine Hcl	Paroxetine Hcl	39	41	1214	347.54			0	0	0	0	#
1386751329	Sullivan	David	Jackson	MS	28	Internal Medicine	S	Paroxetine Hcl	Paroxetine Hcl	11	11	330	82.44			11	11	82.44	330	*
1386751618	Chase	Barton	Ramer	TN	47	Family Practice	S	Paroxetine Hcl	Paroxetine Hcl	66	70	2100	589.06	16		46	50	355.1	1500	*
1386751857	Thurston	Ronald	Ventura	CA	6	Psychiatry	S	Paroxetine Hcl	Paroxetine Hcl	15	15	450	153.98		#					*
1386751899	Young	Howard	San Gabriel	CA	6	Internal Medicine	S	Paroxetine Hcl	Paroxetine Hcl	60	72	2160	550.8			60	72	550.8	2160	*
1386751956	Davis	Robert	Lansdale	PA	42	Nurse Practitioner	S	Paroxetine Hcl	Paroxetine Hcl	11	11	330	71.7		*					*
1386751972	Ashmore	Mary	Camden	ME	23	Family Practice	S	Paroxetine Hcl	Paroxetine Hcl	12	36	1080	292.93			12	36	292.93	1080	*
1386751998	Hester-Diaz	Julia	Two Rivers	WI	55	Family Practice	S	Paroxetine Hcl	Paroxetine Hcl	39	77	2310	643.06		#					*
1386752160	Pronovost	Paul	Waterbury	CT	9	Nephrology	S	Paroxetine Hcl	Paroxetine Hcl	16	16	480	175.76		*					*
1386752269	Vandehey Thomas	Lynn	Hillsboro	OR	41	Physician Assistant	S	Paroxetine Hcl	Paroxetine Hcl	12	12.1	347	238.47			12	12.1	238.47	347	*
1386752434	Reiswig	Jeffrey	Wichita	KS	20	Family Practice	S	Paroxetine Hcl	Paroxetine Hcl	18	18	540	48.3			18	18	48.3	540	*
1386754083	Stoufflet	Paul	Austin	TX	48	Internal Medicine	S	Paroxetine Hcl	Paroxetine Hcl	13	17	510	168.78		#					*
1386754141	Shahar	Julio	Houston	TX	48	Pulmonary Disease	S	Paroxetine Hcl	Paroxetine Hcl	12	12	360	88.74			12	12	88.74	360	*
1386754455	Tan	William	Eldersburg	MD	24	Internal Medicine	S	Paroxetine Hcl	Paroxetine Hcl	12	35	1050	111.25			12	35	111.25	1050	*
1386754570	Norem	Dennis	Rockford	IL	17	Internal Medicine	S	Paroxetine Hcl	Paroxetine Hcl	48	88	2620	576.86	11	#					*
1386754968	Fain	Michael	Brookville	IN	18	Family Practice	S	Paroxetine Hcl	Paroxetine Hcl	13	15	450	76.23		#					*
1386755056	Singh	Rachandeep	Osage Beach	MO	29	Internal Medicine	S	Paroxetine Hcl	Paroxetine Hcl	16	16	368	135.99			16	16	135.99	368	*
1386755197	Levi	Michael	Lake Bluff	IL	17	Internal Medicine	S	Paroxetine Hcl	Paroxetine Hcl	13	39	1170	108.02		*					*
1386755346	Schroeder	C	Beverly Hills	CA	6	Pulmonary Disease	S	Paroxetine Hcl	Paroxetine Hcl	13	39	1170	140.56			13	39	140.56	1170	*
1386755726	Wonski	Catherine	Boyne City	MI	26	Family Practice	S	Paroxetine Cr	Paroxetine Hcl	11	11	330	1398.45			11	11	1398.45	330	*
1386755726	Wonski	Catherine	Boyne City	MI	26	Family Practice	S	Paroxetine Hcl	Paroxetine Hcl	11	23	690	83.93			11	23	83.93	690	*
1386755973	Lowry-Rohlfing	Lisa	Chester	IL	17	Family Practice	S	Paroxetine Hcl	Paroxetine Hcl	64	126	3736	873.56	14	#					#
1386756534	Ahmad	Khadijah	Wisc Rapids	WI	55	Family Practice	S	Paroxetine Hcl	Paroxetine Hcl	92	163.5	4887	822.37	24		62	111.3	551.91	3322	#
1386756799	Bohlman	Michael	Madera	CA	6	Family Practice	S	Paroxetine Hcl	Paroxetine Hcl	11	33	990	202.16		*					*
1386756815	Song	Lijun	Manchester	NH	33	Internal Medicine	S	Paroxetine Hcl	Paroxetine Hcl	19	37	1110	215.98			19	37	215.98	1110	*
1386757706	Luepke	Michael	Des Moines	IA	19	Internal Medicine	S	Paroxetine Hcl	Paroxetine Hcl	27	39	1170	406.44		#					*
1386758092	Malseed	Lynn	Houston	TX	48	Psychiatry	S	Paroxetine Hcl	Paroxetine Hcl	18	18	531	210.24		*					*
1386758217	Pelavin	Martin	Old Tappan	NJ	34	Internal Medicine	S	Paroxetine Hcl	Paroxetine Hcl	25	73	2190	536.76		#					*
1386758639	Ruley	Brian	Indianapolis	IN	18	Family Practice	S	Paroxetine Hcl	Paroxetine Hcl	25	43	1290	192.47		*					*
1386758993	Chavez	Harry	Floresville	TX	48	Family Practice	S	Paroxetine Hcl	Paroxetine Hcl	20	32	960	135.28			20	32	135.28	960	*
1386759397	Geralts	Mary	Hartland	WI	55	Internal Medicine	S	Paroxetine Hcl	Paroxetine Hcl	16	38	1140	220.51			16	38	220.51	1140	*
1386759686	Coffman	Amy	Buckhannon	WV	54	Nurse Practitioner	S	Paroxetine Hcl	Paroxetine Hcl	15	35	1050	193.75			15	35	193.75	1050	*
1386762391	Reddy	Tarakumar	Hurst	TX	48	Psychiatry	S	Paroxetine Hcl	Paroxetine Hcl	15	21	630	123.99		*					*
1386762714	Allen	Laura	Aurora	IN	18	Family Practice	S	Paroxetine Hcl	Paroxetine Hcl	32	62	1860	419.08	13		17	33	251.48	990	*
1386764173	Faruque	Mark	Taylorsville	NC	37	Family Practice	S	Paroxetine Hcl	Paroxetine Hcl	54	82	2460	584.31	11		30	52	376.41	1560	*
1386764702	Forrester	Benjamin	Wauseon	OH	39	Psychiatry	S	Paroxetine Hcl	Paroxetine Hcl	26	26	780	256.04		*					*
1386766368	Herring	Mark	Manitowoc	WI	55	Internal Medicine	S	Paroxetine Hcl	Paroxetine Hcl	22	34.1	996	203.63			22	34.1	203.63	996	*
1386767226	Drayton	Kimberley	Tabor City	NC	37	Family Practice	S	Paroxetine Hcl	Paroxetine Hcl	16	36	1080	257.9			16	36	257.9	1080	*
1386767697	Nakhate	Vinay	Vineland	NJ	34	Internal Medicine	S	Paroxetine Hcl	Paroxetine Hcl	44	70	1955	433.36			32	46	289.13	1235	*
1386768646	Oramas	Fernando	Hialeah	FL	12	Family Practice	S	Paroxetine Hcl	Paroxetine Hcl	64	125	3737	1291.31	13		64	125	1291.31	3737		13
1386770386	Kukula	Cathy	Troy	MI	26	Physician Assistant	S	Paroxetine Hcl	Paroxetine Hcl	23	39	1170	191.71		*					*
1386770493	Hubert	Julio	Newark	NJ	34	Internal Medicine	S	Paroxetine Hcl	Paroxetine Hcl	16	16	478	190.75		*					*
1386772283	Purvis	Cherryl	Gulfport	MS	28	Nurse Practitioner	S	Paroxetine Hcl	Paroxetine Hcl	25	45	1350	238.96		#					*
1386772457	Gonzalez	Victor	Houma	LA	22	Psychiatry	S	Paroxetine Hcl	Paroxetine Hcl	24	24	720	127.81			0	0	0	0	#
1386772507	Landis	Loren	Brattleboro	VT	50	Psychiatry	S	Paroxetine Hcl	Paroxetine Hcl	12	12	360	48			12	12	48	360	*
1386774560	Sandyk	Reuven	Roslyn	NY	36	Psychiatry & Neurology	T	Paroxetine Hcl	Paroxetine Hcl	12	12	360	278.28			12	12	278.28	360	*
1386774974	Gunter	Gariane	Columbia	SC	45	Psychiatry	S	Paroxetine Hcl	Paroxetine Hcl	98	104	3113	658.52	14		23	23	277.16	690	*
1386775054	Thirunavukkarasu	Bhuvaneswari	Folsom	CA	6	Internal Medicine	S	Paroxetine Hcl	Paroxetine Hcl	20	66	1980	592.53			20	66	592.53	1980	*
1386775583	Jay	Daniel	Marietta	GA	13	Psychiatry	S	Paroxetine Hcl	Paroxetine Hcl	31	31	898	201.34			18	18	104.84	508	*
1386776847	Belen	Alfred	Amherst	NY	36	Psychiatry	S	Paroxetine Er	Paroxetine Hcl	16	16	480	2871.65			0	0	0	0	#
1386776847	Belen	Alfred	Amherst	NY	36	Psychiatry	S	Paroxetine Hcl	Paroxetine Hcl	244	260	7768	3433.07	28		80	86	928.1	2559	*
1386778033	Phan	Cong	Rancho Cucamonga	CA	6	Internal Medicine	S	Paroxetine Hcl	Paroxetine Hcl	19	19.3	530	170.76			19	19.3	170.76	530	*
1386779361	Gulick-Ungerer	Rita	Fitchburg	MA	25	Counselor	T	Paroxetine Hcl	Paroxetine Hcl	17	17	404	119.62		*					*
1386780310	Cioce	Thomas	Morristown	NJ	34	Family Practice	S	Paroxetine Hcl	Paroxetine Hcl	20	34	1020	177.17			20	34	177.17	1020	*
1386781060	Russell	Kimberley	Kittery	ME	23	Nurse Practitioner	S	Paroxetine Hcl	Paroxetine Hcl	11	11	330	55			0	0	0	0	#
1386781136	Bhatt	Ritika	Springfield	MA	25	Internal Medicine	S	Paroxetine Hcl	Paroxetine Hcl	16	18	540	77.3		#					*
1386781151	Griffin	Manda	Houlka	MS	28	Nurse Practitioner	S	Paroxetine Hcl	Paroxetine Hcl	28	64	1920	463.67		*					*
1386781722	Webber	Patricia	Northampton	MA	25	Certified Clinical Nurse Specialist	S	Paroxetine Hcl	Paroxetine Hcl	92	97.8	2810	532.36			0	0	0	0	#
1386782670	Farley	James	Oregon City	OR	41	Psychiatry	S	Paroxetine Hcl	Paroxetine Hcl	39	49	1470	602.86			24	32	453.74	960	*
1386782704	Tromba	Annmarie	West Brentwood	NY	36	Psychiatry & Neurology	T	Paroxetine Hcl	Paroxetine Hcl	45	45	1350	648.48			29	29	518.76	870	*
1386783132	Corst	Irine	Brooklyn	NY	36	Internal Medicine	S	Paroxetine Hcl	Paroxetine Hcl	17	17	510	122.67			17	17	122.67	510	*
1386784460	Bumberry	Barbara	Springfield	MO	29	Family Practice	S	Paroxetine Hcl	Paroxetine Hcl	20	36	1080	281.75			20	36	281.75	1080	*
1386784726	Rosler	Carla	Marietta	OH	39	Certified Clinical Nurse Specialist	S	Paroxetine Hcl	Paroxetine Hcl	14	14	420	83.55			0	0	0	0	#
1386784924	Mendoza	Gilberto	San Juan	PR	72	Cardiology	S	Paroxetine Hcl	Paroxetine Hcl	31	31	930	200.82			31	31	200.82	930	*
1386785624	Nevarez-Carrillo	Eduardo	Melbourne	FL	12	Family Practice	S	Paroxetine Hcl	Paroxetine Hcl	23	45	1340	451.1			23	45	451.1	1340	*
1386785962	Shishodia	Renu	Bakersfield	CA	6	Psychiatry	S	Paroxetine Er	Paroxetine Hcl	15	15	450	2023.19		*					*
1386785962	Shishodia	Renu	Bakersfield	CA	6	Psychiatry	S	Paroxetine Hcl	Paroxetine Hcl	23	45	1350	553.64		*					*
1386786176	Genova	Noel	Westbrook	ME	23	Physician Assistant	S	Paroxetine Hcl	Paroxetine Hcl	30	62.2	1865	406.63		#					*
1386787000	Spanich	Christa	Tulsa	OK	40	Nurse Practitioner	S	Paroxetine Hcl	Paroxetine Hcl	22	22	614	152.74		*					*
1386788404	Heisman	Alexander	Brooklyn	NY	36	Psychiatry	S	Paroxetine Hcl	Paroxetine Hcl	13	19	570	179.18			13	19	179.18	570	*
1386788784	Lee	Angie	Bellingham	WA	53	Internal Medicine	S	Paroxetine Hcl	Paroxetine Hcl	29	33	909	340.1			29	33	340.1	909	*
1386790038	Tourkova	Marina	Hackensack	NJ	34	Psychiatry	S	Paroxetine Hcl	Paroxetine Hcl	20	24	720	260.42		#					*
1386790137	Case	Shannon	North Little Rock	AR	5	Obstetrics & Gynecology	S	Paroxetine Hcl	Paroxetine Hcl	12	18	540	66.4			12	18	66.4	540	*
1386790269	Sowers	Allison	Des Moines	IA	19	Physician Assistant	S	Paroxetine Hcl	Paroxetine Hcl	22	64	1920	504.68			22	64	504.68	1920	*
1386791002	Sanderson	Dale	Seattle	WA	53	Physician Assistant	S	Paroxetine Hcl	Paroxetine Hcl	67	67.8	1747	625.12			23	23.4	274.33	699	*
1386791531	Johnson	Stancil	Carmel	CA	6	Psychiatry & Neurology	T	Paroxetine Hcl	Paroxetine Hcl	39	51	1530	233.27			39	51	233.27	1530	*
1386791622	Wolf	Mary	Benton Harbor	MI	26	Family Practice	S	Paroxetine Hcl	Paroxetine Hcl	15	37	1110	265.47		#					*
1386792398	Scannapieco	Michelle	Langhorne	PA	42	Internal Medicine	S	Paroxetine Hcl	Paroxetine Hcl	25	47	1314	377.63			25	47	377.63	1314	*
1386793131	Okeke	Ernest	Selma	AL	1	Family Practice	S	Paroxetine Hcl	Paroxetine Hcl	18	18	540	75.99		*					*
1386794006	Gerard	Vivian	Mayville	NY	36	Nurse Practitioner	S	Paroxetine Hcl	Paroxetine Hcl	41	49	1470	274.21			22	30	171	900	*
1386794162	Amer	Lyle	Santa Fe	NM	35	Internal Medicine	S	Paroxetine Hcl	Paroxetine Hcl	22	48	1440	281.94		#					*
1386794188	Richardson	Bonnie	Napa	CA	6	Family Practice	S	Paroxetine Hcl	Paroxetine Hcl	12	39.3	1180	319.64			12	39.3	319.64	1180	*
1386794675	Chowdhry	Ranjan	Bellingham	MA	25	Internal Medicine	S	Paroxetine Hcl	Paroxetine Hcl	32	68	2040	298.34		#					*
1386794717	Wall	Michael	Powell	TN	47	Physician Assistant	S	Paroxetine Hcl	Paroxetine Hcl	12	36	1080	154.35		*					*
1386794816	Jackson	Lawrence	Waverly	TN	47	Family Practice	S	Paroxetine Hcl	Paroxetine Hcl	108	152.5	4458	1379.29	19		72	116.1	1056.24	3426	#
1386795029	Bednarek	Joseph	Denver	CO	8	Family Practice	S	Paroxetine Hcl	Paroxetine Hcl	32	50	1500	449.16		#					*
1386795334	Pesesky	Christine	Sayre	PA	42	Nurse Practitioner	S	Paroxetine Hcl	Paroxetine Hcl	11	11	330	34.77			11	11	34.77	330	*
1386795466	Erwin	Nancy	Corning	NY	36	Nurse Practitioner	S	Paroxetine Hcl	Paroxetine Hcl	17	29	870	279.88		*					*
1386795532	Desai	Sangita	Clearwater	FL	12	Psychiatry	S	Paroxetine Cr	Paroxetine Hcl	13	13	390	1639.6		*					*
1386795532	Desai	Sangita	Clearwater	FL	12	Psychiatry	S	Paroxetine Hcl	Paroxetine Hcl	36	52	1560	330.42		#					*
1386795565	Chavez	Celso	Lewiston	ID	16	Family Practice	S	Paroxetine Hcl	Paroxetine Hcl	21	23	690	260.4			21	23	260.4	690	*
1386796092	Friedman	Howard	New York	NY	36	Cardiology	S	Paroxetine Hcl	Paroxetine Hcl	36	54	1620	231.71			36	54	231.71	1620	*
1386796712	Bumbaca	Arlene	Las Vegas	NV	32	Internal Medicine	S	Paroxetine Hcl	Paroxetine Hcl	11	33	990	229.01			11	33	229.01	990	*
1386796753	Elam	Donna	Ventura	CA	6	Physician Assistant	S	Paroxetine Hcl	Paroxetine Hcl	33	33	990	223.35		*					*
1386796795	Presberg	Jan	West Columbia	SC	45	Psychiatry	S	Paroxetine Hcl	Paroxetine Hcl	24	24.5	730	296.46			12	12.2	150.53	365	*
1386798452	Mathan	Sukumar	Lake Wales	FL	12	Internal Medicine	S	Paroxetine Hcl	Paroxetine Hcl	18	54	1620	221.63		*					*
1386799237	Blakely	Keith	Columbus	OH	39	Family Practice	S	Paroxetine Hcl	Paroxetine Hcl	24	36	1080	249.23			24	36	249.23	1080	*
1386800076	Brown	Michael	Litchfield Park	AZ	4	Family Practice	S	Paroxetine Hcl	Paroxetine Hcl	21	33	967	249.73		*					*
1386800142	Pizzi	Anne	Westminster	CO	8	Internal Medicine	S	Paroxetine Hcl	Paroxetine Hcl	15	40	1200	224.24			15	40	224.24	1200	*
1386800746	Chimino	Joseph	Des Plaines	IL	17	Internal Medicine	S	Paroxetine Hcl	Paroxetine Hcl	58	90	2688	654.8	11		46	78	367.36	2328	*
1386801801	Smith	Aimee	Kingston	NY	36	Family Practice	S	Paroxetine Hcl	Paroxetine Hcl	13	15	450	78.65		*					*
1386802205	Patel	Mayur	Winston Salem	NC	37	Rheumatology	S	Paroxetine Hcl	Paroxetine Hcl	12	12	360	56.7			12	12	56.7	360	*
1386802593	Genther	Katherine	Miami	FL	12	Psychiatry & Neurology	T	Paroxetine Hcl	Paroxetine Hcl	23	23	690	134.62			11	11	56.62	330	*
1386804326	Ibrahim	Parisa	El Paso	TX	48	Internal Medicine	S	Paroxetine Hcl	Paroxetine Hcl	12	35	1050	166.26			12	35	166.26	1050	*
1386804532	Briones	Janice	Montevideo	MN	27	Nurse Practitioner	S	Paroxetine Hcl	Paroxetine Hcl	20	44	1320	216.42		#					*
1386804870	Jilla	Yasmin	Cape Girardeau	MO	29	Psychiatry	S	Paroxetine Hcl	Paroxetine Hcl	38	38	1140	318.23			25	25	235.58	750	*
1386805034	Nunnelley	Tiffany	Phoenix	AZ	4	Family Practice	S	Paroxetine Hcl	Paroxetine Hcl	63	101	3004	764.35	12		30	54	272.85	1620	*
1386805786	Harrington	Nedra	Potosi	MO	29	Nurse Practitioner	S	Paroxetine Hcl	Paroxetine Hcl	11	22	660	156.64		*					*
1386806453	Onwuameze	Obiora	Springfield	IL	17	Psychiatry	S	Paroxetine Hcl	Paroxetine Hcl	12	12.2	365	193.56			12	12.2	193.56	365	*
1386807089	Nargunan	Varuna	Odessa	TX	48	Endocrinology	S	Paroxetine Hcl	Paroxetine Hcl	17	31	930	278.39		#					*
1386807139	Litt	Arashdeep	Grand Rapids	MI	26	Internal Medicine	S	Paroxetine Hcl	Paroxetine Hcl	25	69	2070	480.09		#					*
1386807725	Peralta	Raphael	University Place	WA	53	Family Practice	S	Paroxetine Hcl	Paroxetine Hcl	11	27	810	148.38		*					*
1386808335	Oberhelman	Sara	Rochester	MN	27	Family Practice	S	Paroxetine Hcl	Paroxetine Hcl	22	26	780	252.89			22	26	252.89	780	*
1386808947	Shroff	Nishant	Douglasville	GA	13	Internal Medicine	S	Paroxetine Hcl	Paroxetine Hcl	83	125	3373	645.8	13		65	95	498.29	2473	*
1386809101	Faaborg	Sarah	Portland	OR	41	Internal Medicine	S	Paroxetine Hcl	Paroxetine Hcl	29	49	1470	279.65			29	49	279.65	1470	*
1386809283	Brown	Michael	Fort Sill	OK	40	Family Practice	S	Paroxetine Hcl	Paroxetine Hcl	27	67	2010	482.76		#					*
1386811073	Thomas	William	Christiansburg	VA	51	Internal Medicine	S	Paroxetine Er	Paroxetine Hcl	19	19	570	1966.82			0	0	0	0	#
1386811073	Thomas	William	Christiansburg	VA	51	Internal Medicine	S	Paroxetine Hcl	Paroxetine Hcl	20	32	960	127.63			20	32	127.63	960	*
1386812329	Foust	Miranda	Happy Valley	OR	41	Nurse Practitioner	S	Paroxetine Hcl	Paroxetine Hcl	11	15	450	81.6		*					*
1386813210	Vahle	Judith	Indianapolis	IN	18	Family Practice	S	Paroxetine Hcl	Paroxetine Hcl	74	146	4380	1266.8	12		38	90	658.63	2700	*
1386814622	Snyder	Vicky	Alcoa	TN	47	Nurse Practitioner	S	Paroxetine Hcl	Paroxetine Hcl	26	56	1680	423.56		#					*
1386815694	Swann	Heather	Gulfport	MS	28	Nurse Practitioner	S	Paroxetine Hcl	Paroxetine Hcl	15	21	630	131.13			15	21	131.13	630	*
1386816403	Leffler	Brian	Avon	IN	18	Family Practice	S	Paroxetine Hcl	Paroxetine Hcl	16	40	1200	295.84		#					*
1386819084	Lans	Connie	Holdrege	NE	31	Physician Assistant	S	Paroxetine Hcl	Paroxetine Hcl	11	11	311	57.94			0	0	0	0	#
1386819373	Martin	Jacquelyn	Hot Springs	AR	5	Psychiatry	S	Paroxetine Hcl	Paroxetine Hcl	68	68	2025	487.85	16		11	11	110.14	330	*
1386819407	Pierce	Deidre	Kingsport	TN	47	Internal Medicine	S	Paroxetine Hcl	Paroxetine Hcl	11	31.8	955	234.17			11	31.8	234.17	955	*
1386819449	Bal	Sandeep	Mount Vernon	WA	53	Internal Medicine	S	Paroxetine Hcl	Paroxetine Hcl	47	97	2910	604.94	12		47	97	604.94	2910		12
1386819662	Wightman	Christian	Nunda	NY	36	Family Practice	S	Paroxetine Hcl	Paroxetine Hcl	76	92	2760	876.06	14		47	61	586.22	1830	*
1386819928	Bolusa-Sabugo	Ahgnes	Lynchburg	VA	51	Family Practice	S	Paroxetine Er	Paroxetine Hcl	13	13	345	1925.18			13	13	1925.18	345	*
1386819928	Bolusa-Sabugo	Ahgnes	Lynchburg	VA	51	Family Practice	S	Paroxetine Hcl	Paroxetine Hcl	48	50	1496	351.26		*					*
1386820058	Brar	Jasdip	Glendale Heights	IL	17	Internal Medicine	S	Paroxetine Hcl	Paroxetine Hcl	20	22	631	326.77			20	22	326.77	631	*
1386820322	Ancellotti	Loretta	Lakeport	CA	6	Nurse Practitioner	S	Paroxetine Hcl	Paroxetine Hcl	36	40	1200	342.96			22	26	217.48	780	*
1386823904	Oroszlan	Peter	Pikesville	MD	24	Internal Medicine	S	Paroxetine Hcl	Paroxetine Hcl	11	33	990	137.87			11	33	137.87	990	*
1386823995	Adedapo	Raymond	Houston	TX	48	Family Practice	S	Paroxetine Hcl	Paroxetine Hcl	28	32	716	183.49		#					*
1386824142	Hindes	Stephen	Englewood	CO	8	Family Practice	S	Paroxetine Hcl	Paroxetine Hcl	20	41	1230	283.91		*					*
1386825131	Acevedo	Tania	Statesville	NC	37	Internal Medicine	S	Paroxetine Hcl	Paroxetine Hcl	27	27	810	124.16			27	27	124.16	810	*
1386826113	Demond	Carol	Miami	OK	40	Nurse Practitioner	S	Paroxetine Hcl	Paroxetine Hcl	30	35	1050	135.75		*					*
1386826790	Cohen	Brian	Cheshire	CT	9	Internal Medicine	S	Paroxetine Hcl	Paroxetine Hcl	22	66	1980	528.54			22	66	528.54	1980	*
1386829935	Pepper	Kara	Atlanta	GA	13	Internal Medicine	S	Paroxetine Hcl	Paroxetine Hcl	23	49	1470	223.84			23	49	223.84	1470	*
1386830230	Shahid	Aamina	Tunica	MS	28	Family Practice	S	Paroxetine Hcl	Paroxetine Hcl	12	22	660	110.75		*					*
1386831568	Czesnowski	Patrycja	Detroit	MI	26	Family Practice	S	Paroxetine Er	Paroxetine Hcl	11	11	330	1251.66			11	11	1251.66	330	*
1386831568	Czesnowski	Patrycja	Detroit	MI	26	Family Practice	S	Paroxetine Hcl	Paroxetine Hcl	31	39	1155	182.34		#					*
1386831832	Zak	Svetlana	Phoenix	AZ	4	Nurse Practitioner	S	Paroxetine Hcl	Paroxetine Hcl	44	56	1603	616.09			11	11	135.31	330	*
1386832210	Kubit	Christiane	Danbury	CT	9	Psychiatry	S	Paroxetine Hcl	Paroxetine Hcl	20	24.7	740	281.86		#					*
1386832608	Becerril	Vanessa	Colorado Springs	CO	8	Physician Assistant	S	Paroxetine Hcl	Paroxetine Hcl	16	32	960	188.73			0	0	0	0	#
1386833788	Boyd	Elaine	Harrisonville	MO	29	Nurse Practitioner	S	Paroxetine Hcl	Paroxetine Hcl	44	44	1304	346.19		*					*
1386834893	Nair	Archana	San Leandro	CA	6	Internal Medicine	S	Paroxetine Hcl	Paroxetine Hcl	16	16	480	58.02		#					*
1386835437	Sus	Rachana	Metairie	LA	22	Internal Medicine	S	Paroxetine Hcl	Paroxetine Hcl	16	18	540	115.76			16	18	115.76	540	*
1386836021	Knauf-Jorasz	Lisa	Marquette	MI	26	Family Practice	S	Paroxetine Hcl	Paroxetine Hcl	11	31	930	152.52		*					*
1386837060	Lazarus Young	Sydney	Tucson	AZ	4	Internal Medicine	S	Paroxetine Hcl	Paroxetine Hcl	21	21	517	304.15		#					*
1386837342	Kuchaculla	Vishal	Springfield	MA	25	Internal Medicine	S	Paroxetine Hcl	Paroxetine Hcl	17	17	510	235.46			17	17	235.46	510	*
1386838399	Hoff	Stephanie	Clinton	IA	19	Family Practice	S	Paroxetine Hcl	Paroxetine Hcl	33	73	2190	324.8			22	56	250.36	1680	*
1386838761	Hopkins	Debra	Hartwell	GA	13	Nurse Practitioner	S	Paroxetine Hcl	Paroxetine Hcl	17	51	1530	314.79		#					*
1386840643	Jordan	Danica	Weatherford	TX	48	Family Practice	S	Paroxetine Hcl	Paroxetine Hcl	16	30	883	342.35		#					*
1386841500	Latif	Nabi	Aliso Viejo	CA	6	Psychiatry	S	Paroxetine Hcl	Paroxetine Hcl	21	27	810	206.86			0	0	0	0	#
1386841716	Hendricks	Jennifer	Columbus	OH	39	Family Practice	S	Paroxetine Hcl	Paroxetine Hcl	17	29	870	176.66		*					*
1386842037	Mahaffey	Nickoles	Loma Linda	CA	6	Psychiatry	S	Paroxetine Hcl	Paroxetine Hcl	32	106.3	3190	717.27	13	#					*
1386842318	Wong	Serena	New York	NY	36	Psychiatry	S	Paroxetine Hcl	Paroxetine Hcl	16	37.5	1106	357.53		*					*
1386843654	Bennett	Tanya	Bellaire	TX	48	Psychiatry & Neurology	T	Paroxetine Hcl	Paroxetine Hcl	14	14	420	105.17			14	14	105.17	420	*
1386844611	Yergen	Christopher	Middletown	CT	9	Psychiatry	S	Paroxetine Hcl	Paroxetine Hcl	51	51	1508	403.8			0	0	0	0	#
1386847309	Triche	Jessica	Washington	NC	37	Family Practice	S	Paroxetine Hcl	Paroxetine Hcl	90	158	4722	1161.56	17	#					#
1386848166	Nassir	Bassam	El Cajon	CA	6	Internal Medicine	S	Paroxetine Hcl	Paroxetine Hcl	22	22	660	142.38			22	22	142.38	660	*
1386849560	Jacobs	Niama	New York	NY	36	Psychiatry & Neurology	T	Paroxetine Hcl	Paroxetine Hcl	38	38	1112	282.01			27	27	155.85	782	*
1386850071	Phillips	Paul	Springfield	IL	17	Family Practice	S	Paroxetine Hcl	Paroxetine Hcl	40	50	1058	391		#					*
1386850691	Agiomavritis	Demosthenes	Worcester	MA	25	Internal Medicine	S	Paroxetine Hcl	Paroxetine Hcl	21	31	930	153.06		*					*
1386851772	Worley	Jena	Yakima	WA	53	Psychiatry	S	Paroxetine Hcl	Paroxetine Hcl	12	12	360	64.57		#					*
1386852747	Abare	Nathan	South Hadley	MA	25	Internal Medicine	S	Paroxetine Hcl	Paroxetine Hcl	20	36	1080	231.97		*					*
1386852895	Thompson	Lara	Elizabethtown	PA	42	Family Practice	S	Paroxetine Hcl	Paroxetine Hcl	43	77	2302	646.54			22	50	370.17	1500	*
1386852952	Uthamarajan	Saigeetha	Novi	MI	26	Geriatric Medicine	S	Paroxetine Hcl	Paroxetine Hcl	24	32	939	181.06			24	32	181.06	939	*
1386853562	Rowell	Cherryl	Mount Enterprise	TX	48	Nurse Practitioner	S	Paroxetine Hcl	Paroxetine Hcl	11	29	870	161.44		*					*
1386854628	Storey	Linda	Farmington Hills	MI	26	Physician Assistant	S	Paroxetine Hcl	Paroxetine Hcl	38	40.2	1205	246.74	12	*					*
1386855021	Schellenberg	Matthew	South Jordan	UT	49	Family Practice	S	Paroxetine Hcl	Paroxetine Hcl	18	28	820	199.28			18	28	199.28	820	*
1386855484	Dasari	Sireesha	Parkersburg	WV	54	Family Practice	S	Paroxetine Hcl	Paroxetine Hcl	17	17	506	95.42		*					*
1386856698	Escolas	John	Avon	OH	39	Family Practice	S	Paroxetine Hcl	Paroxetine Hcl	63	85	2510	555.14	12	#					*
1386858397	Robbins	Donna	Lincoln City	OR	41	Nurse Practitioner	S	Paroxetine Hcl	Paroxetine Hcl	16	24	720	132.34		*					*
1386858710	Dudas	Bohdan	Chicago	IL	17	Family Practice	S	Paroxetine Hcl	Paroxetine Hcl	37	85	2550	496	11		37	85	496	2550		11
1386862159	Styron	James	Harrisonburg	VA	51	Psychiatry	S	Paroxetine Hcl	Paroxetine Hcl	13	13	390	53.08			0	0	0	0	#
1386863553	Smolarski	Joyce	The Villages	FL	12	Psychiatry	S	Paroxetine Hcl	Paroxetine Hcl	77	179	5347	1501.93	22		77	179	1501.93	5347		22
1386865574	Zarilla	Michael	Kissimmee	FL	12	Physician Assistant	S	Paroxetine Hcl	Paroxetine Hcl	11	19	570	173.99			11	19	173.99	570	*
1386865780	Berkowitz	Jared	Goodyear	AZ	4	Internal Medicine	S	Paroxetine Hcl	Paroxetine Hcl	46	92	2744	875.3			21	51	544.51	1530	*
1386867356	Beninga	Angela	Atlanta	GA	13	Physical Medicine and Rehabilitation	S	Paroxetine Hcl	Paroxetine Hcl	25	25	738	373.98			12	12	329.95	360	*
1386867422	Cremin	Daniel	Concord	CA	6	Internal Medicine	T	Paroxetine Hcl	Paroxetine Hcl	49	87	2610	384.63	11	#					*
1386867711	Wilcox	Cameron	Marquette	MI	26	Psychiatry	S	Paroxetine Hcl	Paroxetine Hcl	61	89	2670	546.64			25	53	263.81	1590	*
1386868115	Munns	Suzanne	Waterloo	IA	19	Family Practice	S	Paroxetine Hcl	Paroxetine Hcl	11	20	600	67.66			11	20	67.66	600	*
1386868768	Collier	Holly	Athens	GA	13	Nurse Practitioner	S	Paroxetine Hcl	Paroxetine Hcl	14	18	540	187.01		#					*
1386870046	Sperry	Christopher	Paducah	KY	21	Family Practice	S	Paroxetine Hcl	Paroxetine Hcl	70	94	2820	504.07	12		42	56	296.89	1680	*
1386870376	Cobb	Jason	Santa Fe	NM	35	Internal Medicine	S	Paroxetine Hcl	Paroxetine Hcl	39	117	3510	806.23	11	#					*
1386870483	Cramer	Elizabeth	Iowa City	IA	19	Family Practice	S	Paroxetine Hcl	Paroxetine Hcl	26	36	1080	152.43			26	36	152.43	1080	*
1386870624	Weerts	Theresa	Superior	WI	55	Family Practice	S	Paroxetine Hcl	Paroxetine Hcl	30	84	2436	563.66		#					*
1386870772	Phillips	Nicole	Indianapolis	IN	18	Internal Medicine	S	Paroxetine Hcl	Paroxetine Hcl	27	53	1478	301.55		#					*
1386872810	Muir	Brian	Rupert	ID	16	Family Practice	S	Paroxetine Hcl	Paroxetine Hcl	21	29	870	161			21	29	161	870	*
1386873412	Rasco	Hector	Toa Alta	PR	72	General Practice	S	Paroxetine Hcl	Paroxetine Hcl	12	12	360	74.43			12	12	74.43	360	*
1386873610	Alarcon	Evelyn	Redwood City	CA	6	Psychiatry	S	Paroxetine Hcl	Paroxetine Hcl	115	117	2328	888.1			16	16	172.92	480	*
1386873644	Ristic	Violeta	Burlington	MA	25	Internal Medicine	S	Paroxetine Hcl	Paroxetine Hcl	13	39	1170	239.63			13	39	239.63	1170	*
1386873875	Butts	Matthew	Crescent City	CA	6	Family Practice	S	Paroxetine Hcl	Paroxetine Hcl	37	37	1110	148.28			37	37	148.28	1110	*
1386875094	Marshall	Ashley	Fort Wayne	IN	18	Nurse Practitioner	S	Paroxetine Hcl	Paroxetine Hcl	24	24.1	641	293.44			24	24.1	293.44	641	*
1386875185	Woods	Theodore	New York	NY	36	General Practice	S	Paroxetine Hcl	Paroxetine Hcl	26	26	780	106.56			14	14	54	420	*
1386876928	Advani	Pooja	The Villages	FL	12	Internal Medicine	S	Paroxetine Hcl	Paroxetine Hcl	30	72	2160	368.45			30	72	368.45	2160	*
1386877561	Bailey	Allison	Ecru	MS	28	Nurse Practitioner	S	Paroxetine Hcl	Paroxetine Hcl	47	55	1650	198.3			29	37	135.73	1110	*
1386877892	Herrera	Faranak	Oakland	CA	6	Internal Medicine	S	Paroxetine Hcl	Paroxetine Hcl	21	61.4	1839	476.34	11		21	61.4	476.34	1839		11
1386878411	Cox	Cinthia	Chatsworth	GA	13	Nurse Practitioner	S	Paroxetine Hcl	Paroxetine Hcl	12	26	780	192.62		*					*
1386878957	Blankenship	Holly	Woodbury	TN	47	Family Practice	S	Paroxetine Hcl	Paroxetine Hcl	17	37	1110	360.51		*					*
1386879021	Levine	Katherine	Milwaukee	WI	55	Psychiatry	S	Paroxetine Hcl	Paroxetine Hcl	17	31	930	251.14			17	31	251.14	930	*
1386879617	Erickson	Chad	Fergus Falls	MN	27	Psychiatry	S	Paroxetine Hcl	Paroxetine Hcl	27	27.4	801	257.5			16	16.4	166.7	491	*
1386879724	Mustafic	Lydia	Waterloo	IA	19	Family Practice	S	Paroxetine Hcl	Paroxetine Hcl	11	29	870	224.98		*					*
1386880185	Haemmerlein	Brittany	Nashville	TN	47	Nurse Practitioner	S	Paroxetine Hcl	Paroxetine Hcl	11	15	450	133.45			0	0	0	0	#
1386884401	Abeln	Matthew	St. Paul	MN	27	Internal Medicine	S	Paroxetine Hcl	Paroxetine Hcl	17	23	690	228.8			17	23	228.8	690	*
1386885614	De Los Santos	Billy	Mesquite	TX	48	Internal Medicine	S	Paroxetine Hcl	Paroxetine Hcl	17	51	1530	435.82		#					*
1386886257	Dirksen	Rachael	Coralville	IA	19	Internal Medicine	S	Paroxetine Hcl	Paroxetine Hcl	21	27.1	806	105.78			21	27.1	105.78	806	*
1386887834	Malenkos	James	Indianapolis	IN	18	Family Practice	S	Paroxetine Hcl	Paroxetine Hcl	11	11	330	52.25			11	11	52.25	330	*
1386887974	Rosen	Shawn	Pinole	CA	6	Internal Medicine	S	Paroxetine Hcl	Paroxetine Hcl	16	32	960	260.51		#					*
1386888121	Flynn	Sean	Newtown Square	PA	42	Internal Medicine	S	Paroxetine Hcl	Paroxetine Hcl	16	32	960	444.89			16	32	444.89	960	*
1386888139	Sachdeva	Geetika	Farmington	CT	9	Student in an Organized Health Care Education/Training Program	T	Paroxetine Er	Paroxetine Hcl	15	15.1	399	1183.47			15	15.1	1183.47	399	*
1386888139	Sachdeva	Geetika	Farmington	CT	9	Student in an Organized Health Care Education/Training Program	T	Paroxetine Hcl	Paroxetine Hcl	29	29	812	1235.06			29	29	1235.06	812	*
1386888535	Lambert	Erin	Beaver Dam	WI	55	Family Practice	S	Paroxetine Hcl	Paroxetine Hcl	43	125	3750	666.43	12		32	96	565.7	2880	*
1386889038	Miloscia	John	Coral Springs	FL	12	Internal Medicine	S	Paroxetine Hcl	Paroxetine Hcl	19	50	1500	206.47			19	50	206.47	1500	*
1386889236	Allred	Nathan	Salt Lake City	UT	49	Internal Medicine	S	Paroxetine Hcl	Paroxetine Hcl	16	46	1380	340.1		#					*
1386891232	Rivera Antongiorgi	Nikaury	Laredo	TX	48	Psychiatry	S	Paroxetine Hcl	Paroxetine Hcl	38	38	1140	216.94			12	12	90.56	360	*
1386893717	Gillespie	Leigh	Meridian	MS	28	Nurse Practitioner	S	Paroxetine Hcl	Paroxetine Hcl	23	25	736	305.79			12	12	117.25	346	*
1386893832	Powell	Jessica	Portsmouth	OH	39	Family Practice	S	Paroxetine Hcl	Paroxetine Hcl	50	130	3883	779.9	16		32	88	440.64	2638	#
1386893840	Underwood	Zachary	South Shore	KY	21	Family Practice	S	Paroxetine Hcl	Paroxetine Hcl	17	25	750	148.06		*					*
1386894129	Schweitzer	Justin	Marlton	NJ	34	Family Practice	S	Paroxetine Hcl	Paroxetine Hcl	16	20	600	209.26		#					*
1386894749	Adler	Karina	Brooklyn	NY	36	Internal Medicine	S	Paroxetine Hcl	Paroxetine Hcl	14	32	960	268.03			14	32	268.03	960	*
1386895076	Ramsey	Erika	Pittsburgh	PA	42	Internal Medicine	S	Paroxetine Hcl	Paroxetine Hcl	33	55	1650	352.36		#					*
1386895191	Hooten	Sunnie	Atlanta	TX	48	Nurse Practitioner	S	Paroxetine Hcl	Paroxetine Hcl	12	18	540	223.49		*					*
1386896090	Hott	Kelsey	Greensburg	KS	20	Physician Assistant	S	Paroxetine Hcl	Paroxetine Hcl	15	15	450	151.08			15	15	151.08	450	*
1386896256	Dang	Gaurav	Hyannis	MA	25	Family Practice	S	Paroxetine Hcl	Paroxetine Hcl	33	72	2160	567.94			33	72	567.94	2160	*
1386896264	Knox Barleben	Jennifer	Newport Beach	CA	6	Internal Medicine	S	Paroxetine Hcl	Paroxetine Hcl	69	128.5	3855	1168.1	13		52	103.5	891.67	3105	#
1386899292	Twiddy	Shannon	Niles	MI	26	Family Practice	S	Paroxetine Hcl	Paroxetine Hcl	17	33	990	232.68		#					*
1386900140	Coffman	Elizabeth	Camden On Gauley	WV	54	Nurse Practitioner	S	Paroxetine Hcl	Paroxetine Hcl	21	25	750	224.47		*					*
1386901536	Guild	Ashley	Hermitage	TN	47	Internal Medicine	S	Paroxetine Hcl	Paroxetine Hcl	38	104	3120	570.4	11		26	78	432.68	2340	*
1386902039	Rattenbury	Heather	Binghamton	NY	36	Family Practice	S	Paroxetine Hcl	Paroxetine Hcl	24	40	1200	343.28		#					*
1386902476	Anders	Robert	Flemington	NJ	34	Nurse Practitioner	S	Paroxetine Hcl	Paroxetine Hcl	19	25	750	162.44			0	0	0	0	#
1386904803	Mcneese	Stephanie	Southaven	MS	28	Nurse Practitioner	S	Paroxetine Hcl	Paroxetine Hcl	12	12	360	72.13		*					*
1386905040	George	Emily	Johnstown	PA	42	Physician Assistant	S	Paroxetine Hcl	Paroxetine Hcl	28	28	808	250.34			0	0	0	0	#
1386905446	Whitmer	Stephanie	Powderly	KY	21	Family Practice	S	Paroxetine Hcl	Paroxetine Hcl	15	31	930	158.12		*					*
1386905669	Eappen	Seth	Oak Brook	IL	17	Psychiatry	S	Paroxetine Hcl	Paroxetine Hcl	16	16.2	485	208.27		*					*
1386906899	Luetkemeyer	Jamie	Jefferson City	MO	29	Family Practice	S	Paroxetine Hcl	Paroxetine Hcl	26	42	1260	299.73			26	42	299.73	1260	*
1386907780	James	James	Corvallis	OR	41	Psychiatry	S	Paroxetine Hcl	Paroxetine Hcl	30	48	1440	216.33		#					*
1386908002	Syed	Nosheen	Mason City	IA	19	Family Practice	S	Paroxetine Hcl	Paroxetine Hcl	24	32	937	177.84			13	15	83.54	427	*
1386908044	Satterthwaite-Phillips	Abner	Springfield	IL	17	Family Practice	S	Paroxetine Hcl	Paroxetine Hcl	74	111	3330	1043.36	12		60	95	837.38	2850	*
1386908143	Hutchinson	Lacey	Atlanta	GA	13	Osteopathic Manipulative Medicine	S	Paroxetine Hcl	Paroxetine Hcl	13	21	630	138.91			13	21	138.91	630	*
1386908341	Perrin	Jared	Rochester	MN	27	Internal Medicine	S	Paroxetine Hcl	Paroxetine Hcl	11	11	330	34.74			11	11	34.74	330	*
1386908374	Rizqui	Ibrahim	Baltimore	MD	24	Internal Medicine	S	Paroxetine Hcl	Paroxetine Hcl	15	15	411	188.76			15	15	188.76	411	*
1386908598	Jaini	Keerti	Coos Bay	OR	41	Internal Medicine	S	Paroxetine Hcl	Paroxetine Hcl	25	33	990	265.9		#					*
1386908903	Rappaport	Richard	La Costa	CA	6	Psychiatry	S	Paroxetine Hcl	Paroxetine Hcl	87	89	2670	639.37	13		42	42	343.16	1260	*
1386909737	Omer	Walid	Peshtigo	WI	55	Internal Medicine	S	Paroxetine Hcl	Paroxetine Hcl	20	32	960	261.68			20	32	261.68	960	*
1386913242	Rivera-Barber	Mercedes	Depew	NY	36	Nurse Practitioner	S	Paroxetine Hcl	Paroxetine Hcl	14	14	420	148.46		*					*
1386913796	Yates	Ann	Anchorage	AK	2	Nurse Practitioner	S	Paroxetine Hcl	Paroxetine Hcl	35	35	521	292.27			0	0	0	0	#
1386915015	Benedict	Tatjana	Chapel Hill	NC	37	Physician Assistant	S	Paroxetine Hcl	Paroxetine Hcl	15	23	690	148.01			15	23	148.01	690	*
1386916500	Spikes	Rachel	Panama City	FL	12	Nurse Practitioner	S	Paroxetine Hcl	Paroxetine Hcl	15	43	1290	311.48		#					*
1386916831	Yap	Kerwin	Las Vegas	NV	32	Nurse Practitioner	S	Paroxetine Hcl	Paroxetine Hcl	20	20	600	122.11		#					*
1386917177	Kahlon	Anmol	Pullman	WA	53	Internal Medicine	S	Paroxetine Hcl	Paroxetine Hcl	21	27	798	253.7		#					*
1386919256	Tweed	Gretchen	Golden	CO	8	Physician Assistant	S	Paroxetine Hcl	Paroxetine Hcl	11	11	270	159.38		*					*
1386922771	Murali	Sandesh	Tawas City	MI	26	Internal Medicine	S	Paroxetine Hcl	Paroxetine Hcl	25	63	1875	262.72		#					*
1386925683	Declouet	Mark	Lafayette	LA	22	Nurse Practitioner	S	Paroxetine Hcl	Paroxetine Hcl	14	14	411	205.07		*					*
1386925949	Estelle	April	Spokane	WA	53	Nurse Practitioner	S	Paroxetine Hcl	Paroxetine Hcl	14	26	780	138.62			14	26	138.62	780	*
1386928034	Krauth	Alison	New Albany	IN	18	Nurse Practitioner	S	Paroxetine Hcl	Paroxetine Hcl	24	24	720	195.6		#					*
1386928281	Zhao	Wei	Chesapeake	VA	51	Family Practice	S	Paroxetine Hcl	Paroxetine Hcl	22	40	1200	384.98			11	29	337.6	870	*
1386930519	Wright	Lynn	New Paris	PA	42	Family Practice	S	Paroxetine Hcl	Paroxetine Hcl	29	45	1350	245.8			29	45	245.8	1350	*
1386930881	Wainstein	Heather	Dallas	TX	48	Internal Medicine	S	Paroxetine Hcl	Paroxetine Hcl	14	18	540	117.88			14	18	117.88	540	*
1386931137	Walcott	Christopher	Rising Sun	IN	18	Family Practice	S	Paroxetine Hcl	Paroxetine Hcl	27	62	1860	635.33			15	41	325.73	1230	*
1386931715	Houck	Lorri	Coxs Creek	KY	21	Nurse Practitioner	S	Paroxetine Hcl	Paroxetine Hcl	127	149	4450	1510.53	18		33	33	342.49	990	*
1386932580	Kadyrova	Elvira	Olympia	WA	53	Family Practice	S	Paroxetine Hcl	Paroxetine Hcl	35	53	1516	379.63		#					*
1386932838	Khalil	Nardin	Dillon	SC	45	Family Practice	S	Paroxetine Hcl	Paroxetine Hcl	24	44	1320	222.9		#					*
1386933877	Caga-Anan	Rexanne	Springfield	IL	17	Internal Medicine	S	Paroxetine Hcl	Paroxetine Hcl	23	39	1162	175.23			12	28	134.67	832	*
1386935708	Lumsden	Kimberly	York	PA	42	Family Practice	S	Paroxetine Hcl	Paroxetine Hcl	22	60	1768	331.36		#					*
1386935757	Rother	Diane	Levittown	PA	42	Nurse Practitioner	S	Paroxetine Hcl	Paroxetine Hcl	25	41	1230	149.28			25	41	149.28	1230	*
1386936151	Hallberg	Rolf	Appleton	WI	55	Family Practice	S	Paroxetine Hcl	Paroxetine Hcl	13	33	990	191.01		*					*
1386938033	Lafolette	Timothy	Portland	OR	41	Nurse Practitioner	S	Paroxetine Hcl	Paroxetine Hcl	23	23	690	47.37			0	0	0	0	#
1386938165	Lundberg	Joshua	Nampa	ID	16	Family Practice	S	Paroxetine Hcl	Paroxetine Hcl	41	59.1	1661	780.55			17	33	537.91	990	*
1386938538	Chilcote	Kaleena	Pittsburgh	PA	42	Psychiatry	S	Paroxetine Hcl	Paroxetine Hcl	23	25	750	302.01			23	25	302.01	750	*
1386938686	Brown	Jennifer	Redding	CA	6	Family Practice	S	Paroxetine Hcl	Paroxetine Hcl	24	26	444	56.69			24	26	56.69	444	*
1386938777	Maxwell	Justin	Las Vegas	NV	32	Family Practice	S	Paroxetine Hcl	Paroxetine Hcl	36	84	2520	427.86		#					*
1386938926	Kerrick	Hilary	Spencer	IA	19	Family Practice	S	Paroxetine Hcl	Paroxetine Hcl	15	23	690	177.61			15	23	177.61	690	*
1386939189	Arthun	Mallory	Loveland	CO	8	Nurse Practitioner	S	Paroxetine Hcl	Paroxetine Hcl	12	20	600	88.26		*					*
1386941573	Sachakov	Christine	Liberty	NY	36	Nurse Practitioner	S	Paroxetine Hcl	Paroxetine Hcl	11	11	330	38.61			0	0	0	0	#
1386943132	Obeda	Tabatha	Lumberton	NC	37	Nurse Practitioner	S	Paroxetine Hcl	Paroxetine Hcl	11	25	750	137.21		*					*
1386943264	Gendusa	Patricia	New Orleans	LA	22	Internal Medicine	S	Paroxetine Hcl	Paroxetine Hcl	29	59	1770	351.51			29	59	351.51	1770	*
1386943702	Fu	Annabel	Rochester	NY	36	Psychiatry	S	Paroxetine Hcl	Paroxetine Hcl	53	54	1620	354.33			0	0	0	0	#
1386943850	Garcia	Anna	La Mesa	CA	6	Family Practice	S	Paroxetine Hcl	Paroxetine Hcl	32	72	2160	567.99			17	51	434.17	1530	*
1386944577	Hess	Jennifer	Twin Falls	ID	16	Physician Assistant	S	Paroxetine Hcl	Paroxetine Hcl	15	15	438	86.03		*					*
1386946770	Vega	Ricardo	Los Angeles	CA	6	Physician Assistant	S	Paroxetine Hcl	Paroxetine Hcl	22	26	780	95.78			22	26	95.78	780	*
1386949873	Ralyea	Misty	Birmingham	AL	1	Nurse Practitioner	S	Paroxetine Hcl	Paroxetine Hcl	39	85	2550	637.49			22	50	389.88	1500	*
1386949931	Amalu	Justina	Dallas	TX	48	Nurse Practitioner	S	Paroxetine Hcl	Paroxetine Hcl	51	55	1650	1124.24			13	17	153.14	510	*
1386950186	Dutta	Nabanita	Mc Kees Rocks	PA	42	Family Practice	S	Paroxetine Hcl	Paroxetine Hcl	27	31	930	256.68		#					*
1386951085	Sullivan	Jessica	Bloomington	IL	17	Nurse Practitioner	S	Paroxetine Hcl	Paroxetine Hcl	25	51	1530	388.74		*					*
1386951358	Schoenecker	Jody	Minneapolis	MN	27	Nurse Practitioner	S	Paroxetine Hcl	Paroxetine Hcl	43	43.1	1266	355.66			0	0	0	0	#
1386951382	Sperbeck	Sally	West Branch	MI	26	Internal Medicine	S	Paroxetine Hcl	Paroxetine Hcl	32	76	2280	625.29		#					*
1386953792	Poirier	Sarah	Athol	MA	25	Certified Clinical Nurse Specialist	S	Paroxetine Hcl	Paroxetine Hcl	44	48	1425	408.04		*					*
1386955219	De Zoysa	Amrita	Bridgewater	VA	51	Family Practice	S	Paroxetine Hcl	Paroxetine Hcl	12	12	360	102.41			12	12	102.41	360	*
1386957769	Patchin	Jerod	Waco	TX	48	Internal Medicine	S	Paroxetine Hcl	Paroxetine Hcl	57	97	2910	514.72		#					*
1386958858	Perez Enriquez	Jose	Brownsville	TX	48	Family Practice	S	Paroxetine Hcl	Paroxetine Hcl	14	40	1200	157.65		*					*
1386958874	Bunch	Stephanie	Fowlerville	MI	26	Nurse Practitioner	S	Paroxetine Hcl	Paroxetine Hcl	24	24	720	143.23		#					*
1386959666	Fernando	Roshinie	Patton	CA	6	Psychiatry & Neurology	T	Paroxetine Hcl	Paroxetine Hcl	50	51.1	1511	406.97			14	14.4	107.14	433	*
1386959732	Brimeyer	Elizabeth	Dubuque	IA	19	Nurse Practitioner	S	Paroxetine Hcl	Paroxetine Hcl	25	25	750	234.84			25	25	234.84	750	*
1386960557	Hasan	Samreen	New York	NY	36	Internal Medicine	S	Paroxetine Hcl	Paroxetine Hcl	11	11	330	100.42			11	11	100.42	330	*
1386962140	Brannen	Tara	Leesburg	FL	12	Nurse Practitioner	S	Paroxetine Hcl	Paroxetine Hcl	23	57	1710	225.26		#					*
1386962215	Katz	Tara	Andover	KS	20	Family Practice	S	Paroxetine Hcl	Paroxetine Hcl	15	31	930	91.64		#					*
1386962447	Schauer	Darlene	Lake Crystal	MN	27	Physician Assistant	S	Paroxetine Hcl	Paroxetine Hcl	30	80.3	2410	371.77			30	80.3	371.77	2410	*
1386963221	Marcotsis	Erin	Indian Land	SC	45	Internal Medicine	S	Paroxetine Hcl	Paroxetine Hcl	41	87.5	2595	373.13			41	87.5	373.13	2595	*
1386963619	Mirandasantana	Suleidys	Miami	FL	12	Internal Medicine	S	Paroxetine Hcl	Paroxetine Hcl	11	17	510	98.7			11	17	98.7	510	*
1386963684	Goodbar	Neal	Clinton	SC	45	Family Practice	S	Paroxetine Hcl	Paroxetine Hcl	79	109	3270	765.61	14		56	78	558.96	2340	*
1386963908	Aung	Tun	Jacksonville	FL	12	Family Practice	S	Paroxetine Hcl	Paroxetine Hcl	12	16	480	90.55			0	0	0	0	#
1386963999	Dreisbach	Jeremiah	Pensacola	FL	12	Sports Medicine	S	Paroxetine Hcl	Paroxetine Hcl	15	29	870	108.27		*					*
1386964088	Zorns	Katarzyna	Mt Pleasant	WI	55	Family Practice	S	Paroxetine Hcl	Paroxetine Hcl	62	80	2362	647.26	11		41	55	455.22	1612	*
1386964138	Rath	Mandy	Steele	ND	38	Nurse Practitioner	S	Paroxetine Hcl	Paroxetine Hcl	24	24.1	720	169.02		#					*
1386964260	Pekny	Craig	Omaha	NE	31	Family Practice	S	Paroxetine Hcl	Paroxetine Hcl	36	36	1080	183.75			11	11	81.83	330	*
1386964641	Albertsen	Amanda	Knoxville	TN	47	Nurse Practitioner	S	Paroxetine Hcl	Paroxetine Hcl	17	18	540	172.9		*					*
1386964930	Thompson	Laura	Daphne	AL	1	Family Practice	S	Paroxetine Hcl	Paroxetine Hcl	29	55	1650	317.95		#					*
1386965010	Domingo	Raymond	Houston	TX	48	Psychiatry	S	Paroxetine Hcl	Paroxetine Hcl	22	24	720	154.95			0	0	0	0	#
1386965051	Fanapour	Sabrina	Riverside	IL	17	Family Practice	S	Paroxetine Hcl	Paroxetine Hcl	34	82	2364	575.79		#					*
1386965234	Mcgilvray	Daniel	Fort Worth	TX	48	Family Practice	S	Paroxetine Hcl	Paroxetine Hcl	27	47	1410	810.3			27	47	810.3	1410	*
1386967222	Weiss	Bridget	Annapolis	MD	24	Nurse Practitioner	S	Paroxetine Hcl	Paroxetine Hcl	11	11	330	165			0	0	0	0	#
1386968006	King	Daniel	Rochester	NY	36	Geriatric Medicine	S	Paroxetine Hcl	Paroxetine Hcl	22	48	1431	275.6			22	48	275.6	1431	*
1386968253	Elfrey	Justin	Catonsville	MD	24	Internal Medicine	S	Paroxetine Hcl	Paroxetine Hcl	12	32	960	163.63		*					*
1386968501	Bischoff	Stephen	Jersey City	NJ	34	Psychiatry	S	Paroxetine Hcl	Paroxetine Hcl	26	34	1005	228.08		#					*
1386968972	Aldis	Rajendra	Boston	MA	25	Psychiatry	S	Paroxetine Hcl	Paroxetine Hcl	45	55	1650	387.66		#					*
1386970572	Dickerhoff	Jamie	Fayetteville	NC	37	Nurse Practitioner	S	Paroxetine Hcl	Paroxetine Hcl	26	40	1174	249.46		#					*
1386971943	Throop	Meredith	Saint Louis	MO	29	Psychiatry	S	Paroxetine Hcl	Paroxetine Hcl	14	16	480	73.07			0	0	0	0	#
1386972040	Moll	Jeffrey	Marble	PA	42	Psychiatry	S	Paroxetine Hcl	Paroxetine Hcl	74	74	2151	752.17	17		22	22	237.87	660	*
1386973782	Imtiaz	Batool	Dallas	TX	48	Family Practice	S	Paroxetine Hcl	Paroxetine Hcl	17	17	436	251.03			17	17	251.03	436	*
1386974004	Kitchens	Joshua	Henderson	KY	21	Family Practice	S	Paroxetine Hcl	Paroxetine Hcl	104	148	4374	1405.68	23		71	103	1017.61	3024	#
1386975894	Shah	Nimit	Plainsboro	NJ	34	Hospitalist	S	Paroxetine Hcl	Paroxetine Hcl	31	31.6	901	449.58			31	31.6	449.58	901	*
1386976009	Zaidi	Tazeen	Lake Mary	FL	12	Family Practice	S	Paroxetine Hcl	Paroxetine Hcl	14	35	1050	145.31			14	35	145.31	1050	*
1386977262	Sussman	Kimberly	Boynton Beach	FL	12	Internal Medicine	S	Paroxetine Hcl	Paroxetine Hcl	18	44	1320	340.05			18	44	340.05	1320	*
1386977387	Kapacinskas	Maryann	Davenport	IA	19	Nurse Practitioner	S	Paroxetine Hcl	Paroxetine Hcl	104	119	3468	946.04	14		15	21	87.61	630	*
1386978104	Hiller	Brian	Enumclaw	WA	53	Physician Assistant	S	Paroxetine Hcl	Paroxetine Hcl	50	98	2919	692.9			32	62	432.73	1860	*
1386979664	Roberts	Terra	Fordsville	KY	21	Nurse Practitioner	S	Paroxetine Hcl	Paroxetine Hcl	21	29	870	322.7		*					*
1386980829	Bartlett	Teresa	Bangor	ME	23	Nurse Practitioner	S	Paroxetine Hcl	Paroxetine Hcl	14	39	1170	216.01			14	39	216.01	1170	*
1386980829	Bartlett	Teresa	Bangor	ME	23	Nurse Practitioner	S	Paxil Cr	Paroxetine Hcl	12	12	360	2376.29			0	0	0	0	#
1386980837	Cox	Stacey	Canton	GA	13	Nurse Practitioner	S	Paroxetine Hcl	Paroxetine Hcl	29	73	2190	557.92	11	#					*
1386981686	Alarcon	Cynthia	Helena	MT	30	Physician Assistant	S	Paroxetine Hcl	Paroxetine Hcl	20	22	660	191.77		*					*
1386984920	Philburn	Scott	Cadillac	MI	26	Physician Assistant	S	Paroxetine Hcl	Paroxetine Hcl	13	31	930	193.54		*					*
1386985737	Molina	Alejandro	New York	NY	36	Physician Assistant	S	Paroxetine Hcl	Paroxetine Hcl	19	21	622	107.72		#					*
1386985786	Ahmed	Fizzah	Tempe	AZ	4	Physician Assistant	S	Paroxetine Hcl	Paroxetine Hcl	12	14.5	435	88.65			12	14.5	88.65	435	*
1386985869	Nelson	Travis	Tulsa	OK	40	Family Practice	S	Paroxetine Hcl	Paroxetine Hcl	23	33	990	164.32		*					*
1386986420	Parker	Justine	Florence	OR	41	Family Practice	S	Paroxetine Hcl	Paroxetine Hcl	16	20	600	67.98		*					*
1386986545	Bolyard	Bennett	Springfield	MO	29	Internal Medicine	S	Paroxetine Hcl	Paroxetine Hcl	14	16	480	72.54		#					*
1386987717	Lewis	Rebekah	Sahuarita	AZ	4	Nurse Practitioner	S	Paroxetine Hcl	Paroxetine Hcl	16	40	1200	164.97			16	40	164.97	1200	*
1386988467	Crager	Christina	Grayson	KY	21	Physician Assistant	S	Paroxetine Hcl	Paroxetine Hcl	11	17	510	124		*					*
1386988483	Hanna	Mary	Loma Linda	CA	6	Family Practice	S	Paroxetine Hcl	Paroxetine Hcl	28	52	1560	515.08	15	#					*
1386990463	Wadsworth	Dianna	Slidell	LA	22	Nurse Practitioner	S	Paroxetine Hcl	Paroxetine Hcl	15	31	930	153.17		*					*
1386991099	Foster	Rhiannon	Endwell	NY	36	Nurse Practitioner	S	Paroxetine Hcl	Paroxetine Hcl	14	35.3	1059	200.38			14	35.3	200.38	1059	*
1386991412	Lawal	Olawunmi	Aberdeen	SD	46	Internal Medicine	S	Paroxetine Hcl	Paroxetine Hcl	20	28	840	140.45			20	28	140.45	840	*
1386991420	Almanzar	Randy	Philadelphia	PA	42	Family Practice	S	Paroxetine Hcl	Paroxetine Hcl	14	37	1100	177.85		#					*
1386992048	Jenei	Kelly	Pismo Beach	CA	6	Nurse Practitioner	S	Paroxetine Hcl	Paroxetine Hcl	38	72	2113	547.07			38	72	547.07	2113	*
1386993400	Lauridsen	Lawrence	Rock Springs	WY	56	Family Practice	S	Paroxetine Hcl	Paroxetine Hcl	17	21.3	640	154.45		*					*
1386994812	Fonge	Felix	Hinsdale	IL	17	Nurse Practitioner	S	Paroxetine Hcl	Paroxetine Hcl	12	12	360	140.46			0	0	0	0	#
1386994994	Sweeney	Maureen	Cleveland	OH	39	Nurse Practitioner	S	Paroxetine Hcl	Paroxetine Hcl	22	22	645	114.45			0	0	0	0	#
1386995538	Veyel	Cynthia	Leitchfield	KY	21	Nurse Practitioner	S	Paroxetine Hcl	Paroxetine Hcl	15	21	630	108.77			0	0	0	0	#
1386995934	Mercer	Rita	Olympia	WA	53	Nurse Practitioner	S	Paroxetine Hcl	Paroxetine Hcl	19	19	570	121.49			19	19	121.49	570	*
1386997021	Borrego	Lyan	Hialeah	FL	12	Nurse Practitioner	S	Paroxetine Hcl	Paroxetine Hcl	60	166	4980	746.4	17		60	166	746.4	4980		17
1386997344	Mcmurray	Corey	Marion	OH	39	Physician Assistant	S	Paroxetine Hcl	Paroxetine Hcl	77	113	3385	840.4	16		62	92	634.95	2755	#
1386999001	Gillette	Kristi	Kirksville	MO	29	Internal Medicine	S	Paroxetine Hcl	Paroxetine Hcl	45	49.5	1485	295.61			45	49.5	295.61	1485	*
1396001517	Stevens	Jennifer	Silverton	OR	41	Nurse Practitioner	S	Paroxetine Hcl	Paroxetine Hcl	27	39	1166	318.58			12	22	244.52	660	*
1396001624	Cherian	Jincy	Hyde Park	NY	36	Family Practice	S	Paroxetine Hcl	Paroxetine Hcl	15	25	750	166.42		*					*
1396001897	Vaught	Marcus	Columbia	SC	45	Family Practice	S	Paroxetine Hcl	Paroxetine Hcl	14	14	420	125.87			0	0	0	0	#
1396003661	Wilkin	Allison	Birmingham	AL	1	Internal Medicine	S	Paroxetine Hcl	Paroxetine Hcl	12	32	936	173.11		*					*
1396003760	Campisi	Pamela	Melbourne	FL	12	Nurse Practitioner	S	Paroxetine Hcl	Paroxetine Hcl	64	79	2310	607.33	14	*					*
1396004222	Jundt	Brian	Omaha	NE	31	Family Practice	S	Paroxetine Hcl	Paroxetine Hcl	18	18	540	102.9			0	0	0	0	#
1396006607	Travnik	Lydia	Erie	PA	42	Family Practice	S	Paroxetine Hcl	Paroxetine Hcl	12	14	420	48.14		*					*
1396007779	Watson	Kevin	Oklahoma City	OK	40	Psychiatry	S	Paroxetine Hcl	Paroxetine Hcl	18	24	720	239.43		#					*
1396008124	Auman	Matthew	Greenwood	IN	18	Family Practice	S	Paroxetine Hcl	Paroxetine Hcl	11	23	690	157.14		*					*
1396008405	Leahy	John	Royal Oak	MI	26	Obstetrics & Gynecology	S	Paroxetine Hcl	Paroxetine Hcl	16	16	480	81.32		*					*
1396008611	Mchenry	Clint	Waco	TX	48	Family Practice	S	Paroxetine Hcl	Paroxetine Hcl	17	27	810	103.98		#					*
1396009122	Jacob	John	Sarasota	FL	12	Family Practice	S	Paroxetine Hcl	Paroxetine Hcl	34	90	2700	564.39	14	#					#
1396010799	Frost	Shawna	Cortez	CO	8	Nurse Practitioner	S	Paroxetine Hcl	Paroxetine Hcl	18	18	540	92.07		*					*
1396010872	Moore	Paige	Watsonville	CA	6	Family Practice	S	Paroxetine Hcl	Paroxetine Hcl	23	38	1140	167.49			23	38	167.49	1140	*
1396011722	Bennett	Justin	Alcoa	TN	47	Family Practice	S	Paroxetine Hcl	Paroxetine Hcl	142	278	8340	2111.86	28		99	219	1310.34	6570	#
1396012399	Powers	Patricia	Greenbrier	TN	47	Nurse Practitioner	S	Paroxetine Hcl	Paroxetine Hcl	30	42	1260	139.22			17	29	97.98	870	*
1396016317	Boenig	Teresa	Round Rock	TX	48	Physician Assistant	S	Paroxetine Hcl	Paroxetine Hcl	14	20	600	100.61		*					*
1396018362	Drake	Natasha	Buffalo	NY	36	Nurse Practitioner	S	Paroxetine Hcl	Paroxetine Hcl	18	18	524	148.89			18	18	148.89	524	*
1396018404	Monroe	Summer	Vero Beach	FL	12	Nurse Practitioner	S	Paroxetine Hcl	Paroxetine Hcl	45	117.3	3518	1142.82	16		31	86.3	869.62	2588	#
1396019337	Schwarz	Kristallena	Oklahoma City	OK	40	Family Practice	S	Paroxetine Hcl	Paroxetine Hcl	20	44	1320	246.29		#					*
1396024618	Dunn	Jessica	Ogden	UT	49	Nurse Practitioner	S	Paroxetine Hcl	Paroxetine Hcl	18	18	476	224.11			18	18	224.11	476	*
1396024725	Nwigwe	Michelle	Avon	CT	9	Nurse Practitioner	S	Paroxetine Hcl	Paroxetine Hcl	27	31	880	164.78			0	0	0	0	#
1396024741	Boiangiu	Adriana-Maria	Tucson	AZ	4	Psychiatry	S	Paroxetine Hcl	Paroxetine Hcl	46	62.3	1844	483.46	12		14	24.3	147.39	729	*
1396026712	Shoulders	April	Evansville	IN	18	Nurse Practitioner	S	Paroxetine Hcl	Paroxetine Hcl	15	35	1050	137		*					*
1396029112	White	Marvin	Silver City	NM	35	Physician Assistant	S	Paroxetine Hcl	Paroxetine Hcl	18	40	1200	305.34		#					*
1396030201	Sisson	Falon	Gulfport	MS	28	Nurse Practitioner	S	Paroxetine Hcl	Paroxetine Hcl	12	30	900	260.49			12	30	260.49	900	*
1396031464	Dickerson	Amanda	Las Vegas	NV	32	Nurse Practitioner	S	Paroxetine Hcl	Paroxetine Hcl	15	15.1	426	198			15	15.1	198	426	*
1396032389	Martin Montero	Juana	Miami	FL	12	General Practice	T	Paroxetine Hcl	Paroxetine Hcl	141	143	4290	992.51	19		101	101	662.21	3030	#
1396033072	Carpenter	Dustin	Mound City	MO	29	Family Practice	S	Paroxetine Hcl	Paroxetine Hcl	18	18	540	170.26			18	18	170.26	540	*
1396033619	Hopper	Lori	Mineral Wells	TX	48	Nurse Practitioner	S	Paroxetine Hcl	Paroxetine Hcl	20	56	1680	505.35		#					*
1396033981	Chung	Jacqueline	Clinton	MO	29	Internal Medicine	S	Paroxetine Hcl	Paroxetine Hcl	16	24	720	235.7		#					*
1396034526	Winfrey	Gary	Clermont	FL	12	Family Practice	S	Paroxetine Hcl	Paroxetine Hcl	22	62	1860	365.84		#					*
1396034864	Cranston	Tracey	Ithaca	NY	36	Nurse Practitioner	S	Paroxetine Hcl	Paroxetine Hcl	14	20	600	210.06		*					*
1396035218	Dudziak	Christina	West Seneca	NY	36	Nurse Practitioner	S	Paroxetine Hcl	Paroxetine Hcl	37	61	1830	494.72		#					*
1396037446	Lamp	Kimberly	York	PA	42	Family Practice	S	Paroxetine Hcl	Paroxetine Hcl	29	37	1074	287.75			16	24	106.31	715	*
1396037545	Mirabadi	Alex	Wilmington	DE	10	Family Practice	S	Paroxetine Hcl	Paroxetine Hcl	13	15	403	422.14			13	15	422.14	403	*
1396037610	Chow	Hiu	San Francisco	CA	6	Nurse Practitioner	S	Paroxetine Hcl	Paroxetine Hcl	15	36	1080	210.7			15	36	210.7	1080	*
1396037685	Guillaume	Diana	Chicago	IL	17	Nurse Practitioner	S	Paroxetine Hcl	Paroxetine Hcl	42	119	3570	483.57	15	#					#
1396038089	Hoffman	Matthew	Saint Paul	MN	27	Family Practice	S	Paroxetine Hcl	Paroxetine Hcl	13	19	388	69.9		#					*
1396038691	Manzoor	Javeeria	Hartford	CT	9	Psychiatry & Neurology	T	Paroxetine Hcl	Paroxetine Hcl	12	12	360	75.52		*					*
1396039103	Capone	Jesse	Columbus	OH	39	Family Practice	S	Paroxetine Hcl	Paroxetine Hcl	22	48.2	1447	420.48		#					*
1396039798	Lea	Syerra	Phoenix	AZ	4	Family Practice	S	Paroxetine Hcl	Paroxetine Hcl	24	56	1680	446.17		#					*
1396040234	Kabaservice	Marah	Morristown	TN	47	Nurse Practitioner	S	Paroxetine Hcl	Paroxetine Hcl	214	237.3	7067	2021.69	32		68	71	710.83	2130	*
1396040770	Freudenberg	Elissa	Aberdeen	WA	53	Physician Assistant	S	Paroxetine Hcl	Paroxetine Hcl	14	28	840	216.34			14	28	216.34	840	*
1396044541	Gold	Dale	Littleton	CO	8	Family Practice	S	Paroxetine Hcl	Paroxetine Hcl	13	25	750	205.93		*					*
1396045274	Seckman	Jason	Zanesville	OH	39	Nurse Practitioner	S	Paroxetine Hcl	Paroxetine Hcl	45	47	1394	269.97			0	0	0	0	#
1396045639	Puett	Leonard	Tacoma	WA	53	Physician Assistant	S	Paroxetine Hcl	Paroxetine Hcl	16	26	780	99.46		*					*
1396045787	Sneed	Michele	Niagara Falls	NY	36	Nurse Practitioner	S	Paroxetine Hcl	Paroxetine Hcl	14	14	420	76.46		*					*
1396046744	Cressotti	Leah	Somers	CT	9	Certified Clinical Nurse Specialist	S	Paroxetine Hcl	Paroxetine Hcl	11	12	360	130.29			0	0	0	0	#
1396047957	Romero	Porfinio	Albuquerque	NM	35	Nurse Practitioner	S	Paroxetine Hcl	Paroxetine Hcl	12	12	360	71.15			0	0	0	0	#
1396050878	Belcher	Ashley	Kansas City	MO	29	Psychiatry	S	Paroxetine Hcl	Paroxetine Hcl	13	21	609	136.02		*					*
1396051637	Bethoney	Justin	Long Beach	CA	6	Nurse Practitioner	S	Paroxetine Hcl	Paroxetine Hcl	24	24.5	730	245.13			0	0	0	0	#
1396052007	Thomas	Kimberly	San Diego	CA	6	Physician Assistant	S	Paroxetine Hcl	Paroxetine Hcl	23	29	870	144.43		#					*
1396055018	Brice	Joshua	Pittsburgh	PA	42	Internal Medicine	S	Paroxetine Hcl	Paroxetine Hcl	18	32	960	164.26		*					*
1396055265	Davis	Rhonda	Millsboro	DE	10	Nurse Practitioner	S	Paroxetine Hcl	Paroxetine Hcl	16	26	780	323.05		*					*
1396056073	Roske	Jeffrey	Sumner	IA	19	Family Practice	S	Paroxetine Hcl	Paroxetine Hcl	21	44.5	1336	144.2			21	44.5	144.2	1336	*
1396056552	Cote	Daniel	Marquette	MI	26	Psychiatry	S	Paroxetine Hcl	Paroxetine Hcl	62	62.2	1682	435.57			0	0	0	0	#
1396057725	Kramer	Raymond	San Bernardino	CA	6	Family Practice	S	Paroxetine Hcl	Paroxetine Hcl	11	11	330	67.64			0	0	0	0	#
1396058210	Ransmeier	Peter	Concord	NH	33	Family Practice	S	Paroxetine Hcl	Paroxetine Hcl	13	35	1050	187.98		*					*
1396058574	Laymance	Jonathan	Harriman	TN	47	Family Practice	S	Paroxetine Hcl	Paroxetine Hcl	23	37	1110	158.97			23	37	158.97	1110	*
1396060034	Carrillo	Kandy	Miami Gardens	FL	12	Physician Assistant	S	Paroxetine Hcl	Paroxetine Hcl	13	21	630	267.13		#					*
1396060174	Ahmadi-Davis	Shirrin	Tampa	FL	12	Psychiatry	S	Paroxetine Hcl	Paroxetine Hcl	123	154.1	4600	1301.85	21		45	57	302.08	1710	*
1396060539	Cowdrey	Carmela	Goshen	IN	18	Psychiatry	S	Paroxetine Hcl	Paroxetine Hcl	45	57	1690	377.12		*					*
1396061388	Waggoner	Lynda	Lawrenceville	GA	13	Nurse Practitioner	S	Paroxetine Hcl	Paroxetine Hcl	31	31	930	562.67			0	0	0	0	#
1396062279	Hu	Gloria	Los Alamitos	CA	6	Family Practice	S	Paroxetine Hcl	Paroxetine Hcl	23	59	1770	396.11		#					*
1396062857	Berghaus	Kim	Shepherdsville	KY	21	Nurse Practitioner	S	Paroxetine Hcl	Paroxetine Hcl	20	32	960	211.51		*					*
1396062931	Donaldson	Nicole	Norfolk	VA	51	Family Practice	S	Paroxetine Hcl	Paroxetine Hcl	17	35	1050	197.89			17	35	197.89	1050	*
1396064473	Jiam Seagren	Catherine	San Francisco	CA	6	Family Practice	S	Paroxetine Hcl	Paroxetine Hcl	13	15	450	125.07		*					*
1396066163	Miwa	Edward	San Antonio	TX	48	Geriatric Medicine	S	Paroxetine Hcl	Paroxetine Hcl	47	49.2	1432	583.93			13	15	266.62	450	*
1396066692	Singzon	Lea Angela	Clarksburg	WV	54	Family Practice	S	Paroxetine Hcl	Paroxetine Hcl	11	11	330	50.6			11	11	50.6	330	*
1396068060	Shahzaad	Shazia	Chicago	IL	17	Internal Medicine	S	Paroxetine Hcl	Paroxetine Hcl	16	32	960	327.98		*					*
1396068870	Vayani	Radhika	Fort Worth	TX	48	Internal Medicine	S	Paroxetine Hcl	Paroxetine Hcl	38	44	1320	313.39			22	28	226.36	840	*
1396068995	Wong	John	Boston	MA	25	Nurse Practitioner	S	Paroxetine Hcl	Paroxetine Hcl	13	25	750	125.99		*					*
1396070629	Brown	Lisa	Porterville	CA	6	Nurse Practitioner	S	Paroxetine Hcl	Paroxetine Hcl	47	77	2278	365.38	12		47	77	365.38	2278		12
1396070835	Dooley	Audrea	Gulf Shores	AL	1	Nurse Practitioner	S	Paroxetine Hcl	Paroxetine Hcl	11	19	570	102.57		*					*
1396071015	Chance	Vivian	Carroll	IA	19	Nurse Practitioner	S	Paroxetine Hcl	Paroxetine Hcl	17	47	1371	164.74			17	47	164.74	1371	*
1396071601	Elliott	Jennifer	Everson	WA	53	Nurse Practitioner	S	Paroxetine Hcl	Paroxetine Hcl	17	25	750	249.75		*					*
1396073177	Tovar	Miguel	Chickasha	OK	40	Obstetrics & Gynecology	S	Paroxetine Hcl	Paroxetine Hcl	20	20	600	70.66			20	20	70.66	600	*
1396075487	Daas	Raid	Muncie	IN	18	Family Practice	S	Paroxetine Hcl	Paroxetine Hcl	16	18	453	218.71			16	18	218.71	453	*
1396076006	Zaide	Glenn	Lakeland	FL	12	Internal Medicine	S	Paroxetine Hcl	Paroxetine Hcl	42	56	1155	411.7		#					*
1396078051	Gengler	Tara	Aledo	IL	17	Nurse Practitioner	S	Paroxetine Hcl	Paroxetine Hcl	49	71	2092	238.11			49	71	238.11	2092	*
1396079042	Williams	Greg	Baxley	GA	13	Nurse Practitioner	S	Paroxetine Hcl	Paroxetine Hcl	14	20	600	101.11			14	20	101.11	600	*
1396079075	Aguirre	Marisa	Laredo	TX	48	Family Practice	S	Paroxetine Hcl	Paroxetine Hcl	22	32	960	73.34			22	32	73.34	960	*
1396083531	Hanshaw	Joni	Fairfield	IA	19	Nurse Practitioner	S	Paroxetine Hcl	Paroxetine Hcl	35	85	2534	327.49			35	85	327.49	2534	*
1396084992	Guidry	Courtney	Beaumont	TX	48	Physician Assistant	S	Paroxetine Hcl	Paroxetine Hcl	12	17	510	58.7		*					*
1396086245	Murray	Colleen	El Paso	TX	48	Nurse Practitioner	S	Paroxetine Hcl	Paroxetine Hcl	20	24	720	294.53		#					*
1396089397	Aguilar	Gabriel	San Pablo	CA	6	Physician Assistant	S	Paroxetine Hcl	Paroxetine Hcl	13	13	390	72.72		*					*
1396089587	Dalgleish	Wilinda	Lake Charles	LA	22	Nurse Practitioner	S	Paroxetine Hcl	Paroxetine Hcl	13	19	570	87.87		*					*
1396090411	Giterman	Igor	Staten Island	NY	36	Family Practice	S	Paroxetine Hcl	Paroxetine Hcl	36	104	3120	763.53		#					*
1396090809	Lamb	Tami	Springfield	OR	41	Nurse Practitioner	S	Paroxetine Hcl	Paroxetine Hcl	44	44	1047	454.26		*					*
1396092201	Hertford	Jo Ann	Keene	NH	33	Family Practice	S	Paroxetine Hcl	Paroxetine Hcl	24	40	1200	283.75		#					*
1396093498	Bembenek	Nicolette	Vancouver	WA	53	Family Practice	S	Paroxetine Hcl	Paroxetine Hcl	12	16	460	110.57		*					*
1396094413	Crespi	Craig	Coral Springs	FL	12	Psychiatry	S	Paroxetine Hcl	Paroxetine Hcl	52	64	1920	642.63	14		34	40	397.02	1200	*
1396096293	Strutzenberg	Nicole	Phoenix	AZ	4	Nurse Practitioner	S	Paroxetine Hcl	Paroxetine Hcl	12	12	324	69.71			12	12	69.71	324	*
1396098455	Fauth	Jamie	San Diego	CA	6	Nurse Practitioner	S	Paroxetine Hcl	Paroxetine Hcl	63	67	1990	626.06			37	37	338.95	1090	*
1396106456	Smith	David	Brandon	MS	28	Nurse Practitioner	S	Paroxetine Hcl	Paroxetine Hcl	31	31	900	201.15		*					*
1396106928	Finnegan	Jordan	Fruitland	ID	16	Physician Assistant	S	Paroxetine Hcl	Paroxetine Hcl	18	32	960	232.95		#					*
1396108205	Norell	Ana	Onalaska	WI	55	Family Practice	S	Paroxetine Hcl	Paroxetine Hcl	12	14	402	139.6			12	14	139.6	402	*
1396113296	Barham	Ashley	Benson	NC	37	Nurse Practitioner	S	Paroxetine Hcl	Paroxetine Hcl	18	30	900	154		#					*
1396116091	Schaaf	Jennifer	Jamestown	NY	36	Nurse Practitioner	S	Paroxetine Hcl	Paroxetine Hcl	13	25	750	152.21			13	25	152.21	750	*
1396118113	Ginn	Catherine	Chattanooga	TN	47	Nurse Practitioner	S	Paroxetine Hcl	Paroxetine Hcl	18	26.7	800	190.85		#					*
1396119046	Salter	Rachele	Littleton	CO	8	Nurse Practitioner	S	Paroxetine Hcl	Paroxetine Hcl	24	59	1770	316.83		#					*
1396119285	Richardson	Wesleigh	Everett	WA	53	Nurse Practitioner	S	Paroxetine Hcl	Paroxetine Hcl	11	13	390	135.13			0	0	0	0	#
1396120192	Belisle	Terry	Damascus	VA	51	Nurse Practitioner	S	Paroxetine Hcl	Paroxetine Hcl	37	61	1830	467.13		#					*
1396123402	Dykes	Joseph	Magnolia	MS	28	Nurse Practitioner	S	Paroxetine Hcl	Paroxetine Hcl	11	11	330	47.59		*					*
1396123535	Ahmed	Syed	Oklahoma City	OK	40	Family Practice	S	Paroxetine Hcl	Paroxetine Hcl	25	33	990	220.6			11	11	91.01	330	*
1396124079	Pollock	Suzanna	Blairsville	GA	13	Nurse Practitioner	S	Paroxetine Hcl	Paroxetine Hcl	18	32	960	297.62			18	32	297.62	960	*
1396128112	Nunley	Samantha	Bluefield	WV	54	Nurse Practitioner	S	Paroxetine Hcl	Paroxetine Hcl	11	11	330	157.36			0	0	0	0	#
1396129813	Cox	Jennifer	Dublin	GA	13	Nurse Practitioner	S	Paroxetine Hcl	Paroxetine Hcl	33	33	980	319.73			0	0	0	0	#
1396131538	Singer	Dean	Fitchburg	MA	25	Family Practice	S	Paroxetine Hcl	Paroxetine Hcl	15	20	600	112.39			0	0	0	0	#
1396138368	Etienne	Josette	Villa Rica	GA	13	Nurse Practitioner	S	Paroxetine Hcl	Paroxetine Hcl	21	33	990	324.67		*					*
1396140398	Gorski	Monica	Viroqua	WI	55	Nurse Practitioner	S	Paroxetine Hcl	Paroxetine Hcl	30	36	1052	416.79			14	20	257.74	578	*
1396143855	Larroque	Mark	Novato	CA	6	Physician Assistant	S	Paroxetine Hcl	Paroxetine Hcl	20	20	600	168.98			20	20	168.98	600	*
1396144523	Olinger	August	Gretna	VA	51	Nurse Practitioner	S	Paroxetine Hcl	Paroxetine Hcl	22	38	1140	263.79		#					*
1396144838	Robinson	Kristina	Akron	OH	39	Nurse Practitioner	S	Paroxetine Hcl	Paroxetine Hcl	20	26	780	129.95			0	0	0	0	#
1396145413	Hansum	Deann	Selinsgrove	PA	42	Physician Assistant	S	Paroxetine Hcl	Paroxetine Hcl	24	38	1140	273.18		#					*
1396146833	Hangora	Danish	Joliet	IL	17	Psychiatry	S	Paroxetine Hcl	Paroxetine Hcl	28	28	810	228.69			0	0	0	0	#
1396149951	Dietrich	Sarah	Covington	TN	47	Nurse Practitioner	S	Paroxetine Hcl	Paroxetine Hcl	69	73	2168	461.37	11		0	0	0	0		0
1396150603	Vitkus	Karen	East Syracuse	NY	36	Nurse Practitioner	S	Paroxetine Hcl	Paroxetine Hcl	16	22	660	126.17		#					*
1396151940	Haddock	Jamie	Elgin	OR	41	Nurse Practitioner	S	Paroxetine Hcl	Paroxetine Hcl	18	34	1018	170.31		#					*
1396152187	Ryan	Brendan	Raynham	MA	25	Physician Assistant	S	Paroxetine Hcl	Paroxetine Hcl	30	56	1676	323.51		#					*
1396152203	Umrania	Hiren	Brooklyn	NY	36	Student in an Organized Health Care Education/Training Program	T	Paroxetine Hcl	Paroxetine Hcl	17	17	471	100.81		*					*
1396152583	Larson	Amy	Eden Prairie	MN	27	Nurse Practitioner	S	Paroxetine Hcl	Paroxetine Hcl	22	30	770	122.81			22	30	122.81	770	*
1396153623	D'angelo	Karen	Marshfield	MA	25	Nurse Practitioner	S	Paroxetine Hcl	Paroxetine Hcl	22	39	1171	263.67			0	0	0	0	#
1396154480	Hattori	Fumiko	Paducah	KY	21	Nurse Practitioner	S	Paroxetine Hcl	Paroxetine Hcl	88	94	2693	835.26	18		15	15	191.92	450	*
1396155545	Meints	Jason	Sandusky	MI	26	Psychiatry	S	Paroxetine Hcl	Paroxetine Hcl	12	12	360	59.8			0	0	0	0	#
1396157699	Kammerich	Brittany	Columbia	MO	29	Family Practice	S	Paroxetine Hcl	Paroxetine Hcl	21	45	1350	327.21		#					*
1396157913	Perez	Erica	Berwick	PA	42	Family Practice	S	Paroxetine Hcl	Paroxetine Hcl	12	20	600	119.45		*					*
1396159026	Thomas	Kathy	Tupelo	MS	28	Nurse Practitioner	S	Paroxetine Hcl	Paroxetine Hcl	20	20	600	129.61			20	20	129.61	600	*
1396162343	Hassell	Karen	Flint	MI	26	Nurse Practitioner	S	Paroxetine Hcl	Paroxetine Hcl	38	38	1140	280.8			0	0	0	0	#
1396168068	Whitney	Sarah	Fort Morgan	CO	8	Nurse Practitioner	S	Paroxetine Hcl	Paroxetine Hcl	11	33	990	222.5		*					*
1396168167	Tint	Htay	Modesto	CA	6	Internal Medicine	S	Paroxetine Hcl	Paroxetine Hcl	20	22	660	208.88		#					*
1396170346	Criscitiello	Kathleen	Springfield	MA	25	Nurse Practitioner	S	Paroxetine Hcl	Paroxetine Hcl	41	51	1516	395.73		*					*
1396170361	Jolly	Brandie	Montgomery	AL	1	Nurse Practitioner	S	Paroxetine Hcl	Paroxetine Hcl	25	75	2250	326.63			14	42	130.07	1260	*
1396173530	Solt	Abbey	Mifflintown	PA	42	Physician Assistant	S	Paroxetine Hcl	Paroxetine Hcl	20	22	660	180.24		#					*
1396173886	Gustafson	Holly	Fort Collins	CO	8	Nurse Practitioner	S	Paroxetine Hcl	Paroxetine Hcl	12	22	660	62.92			12	22	62.92	660	*
1396174843	Reinhardt	Jessica	Glennville	GA	13	Nurse Practitioner	S	Paroxetine Hcl	Paroxetine Hcl	19	19	570	120.82			19	19	120.82	570	*
1396177333	Flaim	Donna	Welch	WV	54	Physician Assistant	S	Paroxetine Hcl	Paroxetine Hcl	13	15	450	99.84		*					*
1396178034	Khekhoyeva	Alla	Cincinnati	OH	39	Nurse Practitioner	S	Paroxetine Hcl	Paroxetine Hcl	33	33	990	293.72			33	33	293.72	990	*
1396179255	Rodriguez	Jesus	Miami	FL	12	Physician Assistant	S	Paroxetine Hcl	Paroxetine Hcl	18	19	570	204.18			18	19	204.18	570	*
1396179834	Gallagher	Christine	Stroudsburg	PA	42	Nurse Practitioner	S	Paroxetine Hcl	Paroxetine Hcl	55	59	1677	748.81	11		28	32	390.41	933	*
1396180337	Vanocker	Randi	Greenville	MI	26	Family Practice	S	Paroxetine Hcl	Paroxetine Hcl	23	59	1770	242.41	12	#					#
1396180899	Dar	Sonia	Rochester	NY	36	Family Practice	S	Paroxetine Hcl	Paroxetine Hcl	19	29	870	289.45		*					*
1396182119	Napier	Carol	Manchester	KY	21	Nurse Practitioner	S	Paroxetine Hcl	Paroxetine Hcl	23	31	907	224.44		#					*
1396182267	Vigil	Patrick	Lakewood	WA	53	Family Practice	S	Paroxetine Hcl	Paroxetine Hcl	28	33.5	982	123.26		#					*
1396184255	Lopez	Mary	Gray	KY	21	Nurse Practitioner	S	Paroxetine Hcl	Paroxetine Hcl	17	17	510	128.83			0	0	0	0	#
1396184289	Medina	Aseret	North Bay Village	FL	12	Internal Medicine	S	Paroxetine Hcl	Paroxetine Hcl	34	34	1020	600.25			34	34	600.25	1020	*
1396185542	Call	Jana	Pontotoc	MS	28	Nurse Practitioner	S	Paroxetine Hcl	Paroxetine Hcl	12	18	540	211.95		*					*
1396185567	Emelumba	Jude	Trenton	NJ	34	Nurse Practitioner	S	Paroxetine Hcl	Paroxetine Hcl	98	98	2880	1028.47	11		19	19	135.64	570	*
1396185716	Mccormick	Tasha	Hyden	KY	21	Nurse Practitioner	S	Paroxetine Hcl	Paroxetine Hcl	24	24	720	151.3		*					*
1396185971	Nowak	Heidi	Buffalo	NY	36	Nurse Practitioner	S	Paroxetine Hcl	Paroxetine Hcl	16	16	458	120			0	0	0	0	#
1396186086	Elliott-Cox	Christy	Louisville	KY	21	Nurse Practitioner	S	Paroxetine Hcl	Paroxetine Hcl	15	17	470	121.06		#					*
1396186136	Hoefling	Joey	Ida Grove	IA	19	Nurse Practitioner	S	Paroxetine Hcl	Paroxetine Hcl	45	61	1744	382.58			22	30	242.64	814	*
1396188215	Park	Myoung	Bayonne	NJ	34	Nurse Practitioner	S	Paroxetine Hcl	Paroxetine Hcl	12	36	1080	160.66		*					*
1396188413	Pourtorkan	Arvin	Guthrie	OK	40	Family Practice	S	Paroxetine Hcl	Paroxetine Hcl	12	28	840	191.68		*					*
1396189221	Anderson	Taylor	Berwick	PA	42	Family Practice	S	Paroxetine Hcl	Paroxetine Hcl	16	16	480	104.24		*					*
1396189684	Franchi-Winters	Rachel	Manchester	NH	33	Family Practice	S	Paroxetine Hcl	Paroxetine Hcl	11	17	510	100.47			0	0	0	0	#
1396190450	Carpenter	Joshua	Buffalo	NY	36	Physician Assistant	S	Paroxetine Hcl	Paroxetine Hcl	40	54	1612	437.03			40	54	437.03	1612	*
1396199154	Trentham	Jessica	Sevierville	TN	47	Nurse Practitioner	S	Paroxetine Hcl	Paroxetine Hcl	15	26	780	174.72		*					*
1396290607	Cacioppo	Jennifer	Picayune	MS	28	Nurse Practitioner	S	Paroxetine Hcl	Paroxetine Hcl	17	17	510	126.4		*					*
1396291399	Phillippi	Carmen	Duncan	OK	40	Nurse Practitioner	S	Paroxetine Hcl	Paroxetine Hcl	18	32	960	121.9		#					*
1396292017	Rowe	Nancy	Nebo	NC	37	Nurse Practitioner	S	Paroxetine Hcl	Paroxetine Hcl	18	26	780	341.95		#					*
1396295077	Stauffer	Nichole	San Antonio	TX	48	Nurse Practitioner	S	Paroxetine Hcl	Paroxetine Hcl	18	26.4	792	252.94		#					*
1396296836	Sandridge	Michael	Scottsdale	AZ	4	Physician Assistant	S	Paroxetine Hcl	Paroxetine Hcl	17	17	480	123.84		#					*
1396299731	Wilton	Kerry	Munfordville	KY	21	Nurse Practitioner	S	Paroxetine Hcl	Paroxetine Hcl	13	17	510	135.67		*					*
1396700308	Pieratt	Myra	Frankfort	KY	21	Nurse Practitioner	S	Paroxetine Hcl	Paroxetine Hcl	12	20	600	168.79			12	20	168.79	600	*
1396700381	Carlson	James	Modesto	CA	6	Family Practice	S	Paroxetine Hcl	Paroxetine Hcl	68	122	2765	838.47	11	#					*
1396700571	Merritt	Wesley	Allen	TX	48	Pain Management	S	Paroxetine Hcl	Paroxetine Hcl	11	11	330	45.5			11	11	45.5	330	*
1396700647	Mayfield	Pete	Clarksville	IN	18	Internal Medicine	S	Paroxetine Hcl	Paroxetine Hcl	56	114	3420	1011.16	12	#					#
1396700811	Jameson	Rebecca	Sumrall	MS	28	Emergency Medicine	S	Paroxetine Hcl	Paroxetine Hcl	17	21	615	65.5		*					*
1396700845	Greenfield	James	Frackville	PA	42	Family Practice	S	Paroxetine Hcl	Paroxetine Hcl	55	55	1650	490.32	11		30	30	310.15	900	*
1396701470	Milne	Lisa	Millinocket	ME	23	Nurse Practitioner	S	Paroxetine Hcl	Paroxetine Hcl	19	31	930	149.07		*					*
1396701512	Ayer	Gopi	Los Gatos	CA	6	Internal Medicine	S	Paroxetine Hcl	Paroxetine Hcl	70	126	3780	842.47	19		70	126	842.47	3780		19
1396701843	Samad	Iqbal	Buffalo	NY	36	Internal Medicine	S	Paroxetine Hcl	Paroxetine Hcl	35	37	1110	323.1		#					*
1396701926	Weber	Steven	Blanchester	OH	39	Family Practice	S	Paroxetine Hcl	Paroxetine Hcl	18	54	1620	247.23			18	54	247.23	1620	*
1396703047	Figueroa	Harold	Flagstaff	AZ	4	Psychiatry	S	Paroxetine Hcl	Paroxetine Hcl	17	43	1290	408.22		#					*
1396703252	Byrum	James	Bentonville	AR	5	Internal Medicine	S	Paroxetine Hcl	Paroxetine Hcl	21	53	1576	324.01		#					*
1396703526	Dy	Jose	Uniontown	OH	39	Internal Medicine	S	Paroxetine Hcl	Paroxetine Hcl	35	47	1394	406.39		#					*
1396703666	Kaufman	Jemery	Taos	NM	35	General Practice	S	Paroxetine Hcl	Paroxetine Hcl	11	31	930	217.1			11	31	217.1	930	*
1396703740	Stauffer	Jack	Summerville	SC	45	Nurse Practitioner	S	Paroxetine Hcl	Paroxetine Hcl	15	17	510	91.16		*					*
1396703765	Stone	Arlen	Newark	DE	10	Family Practice	S	Paroxetine Hcl	Paroxetine Hcl	20	46	1380	358.44		#					*
1396704029	Fleagle	Jane	Athens	GA	13	Internal Medicine	S	Paroxetine Hcl	Paroxetine Hcl	30	89	2670	582		#					*
1396704037	Zahn-Houser	Arleen	Marion	IA	19	Family Practice	S	Paroxetine Hcl	Paroxetine Hcl	29	87	2610	471.43		#					*
1396704136	Brudnak	Daniel	Gorman	TX	48	Family Practice	S	Paroxetine Hcl	Paroxetine Hcl	108	126.2	3735	749.37	20		75	85	464.19	2550	#
1396704268	Sheets	Patrick	Rensselaer	IN	18	Family Practice	S	Paroxetine Hcl	Paroxetine Hcl	37	57	1588	427.33		#					*
1396704318	Bamezai	Vitasta	Downingtown	PA	42	Internal Medicine	S	Paroxetine Hcl	Paroxetine Hcl	49	89	2647	555.2	15		27	67	452.72	2010	#
1396704342	Baumgart	Erin	Bellingham	WA	53	Nurse Practitioner	S	Paroxetine Hcl	Paroxetine Hcl	23	61	1824	275.73			23	61	275.73	1824	*
1396704581	Farooq	Mohammad	Richmond	VA	51	Internal Medicine	S	Paroxetine Hcl	Paroxetine Hcl	20	20.1	508	281.99		#					*
1396704631	Saw	Thazin	Brooklyn	NY	36	Internal Medicine	S	Paroxetine Hcl	Paroxetine Hcl	25	25	750	169.16			13	13	65.37	390	*
1396704938	Hrabarchuk	Eugene	Franklin	NJ	34	Family Practice	S	Paroxetine Hcl	Paroxetine Hcl	26	59	1770	356.93		#					*
1396704995	Hatten	Karen	Ogelthorpe	GA	13	Nurse Practitioner	S	Paroxetine Hcl	Paroxetine Hcl	11	17	510	166.44			11	17	166.44	510	*
1396705034	Dawson	Heather	Charleston	SC	45	Family Practice	S	Paroxetine Hcl	Paroxetine Hcl	11	29	870	200.9		*					*
1396705315	Malki	George	Orange City	FL	12	Family Practice	S	Paroxetine Hcl	Paroxetine Hcl	75	125	3697	1125.57	16	#					#
1396705323	Scanlon	John	Saint Paul	MN	27	Internal Medicine	S	Paroxetine Hcl	Paroxetine Hcl	52	98	2674	621.91			52	98	621.91	2674	*
1396705430	Smith	Daniel	Munster	IN	18	Infectious Disease	S	Paroxetine Hcl	Paroxetine Hcl	18	20	600	135.91		#					*
1396705661	Kim	David	Las Vegas	NV	32	Internal Medicine	S	Paroxetine Hcl	Paroxetine Hcl	20	47	1395	439.36		#					*
1396705752	Shaikh	Muhammad	Lake Charles	LA	22	Internal Medicine	S	Paroxetine Hcl	Paroxetine Hcl	25	33	990	147.8		#					*
1396705919	Sij	Mark	Kaufman	TX	48	Internal Medicine	S	Paroxetine Hcl	Paroxetine Hcl	45	63	1890	370.88		#					*
1396705984	Jaffri	Syed	Lexington	MO	29	Psychiatry	S	Paroxetine Hcl	Paroxetine Hcl	34	34.2	962	307.49		*					*
1396706131	Menon	Madhu	Newport	PA	42	Family Practice	S	Paroxetine Hcl	Paroxetine Hcl	49	103	3032	657.12		#					*
1396706214	Robert	Kenneth	Roanoke Rapids	NC	37	Family Practice	S	Paroxetine Hcl	Paroxetine Hcl	57	79.2	2375	597.02			57	79.2	597.02	2375	*
1396706388	Maynard	Timothy	Gatesville	TX	48	Family Practice	S	Paroxetine Hcl	Paroxetine Hcl	79	103.5	2860	1027.42		#					*
1396706552	Winandy	Marlys	Forest Lake	MN	27	Family Practice	S	Paroxetine Hcl	Paroxetine Hcl	21	43	1290	162.17			21	43	162.17	1290	*
1396706560	Cork	Yong	Topeka	KS	20	Nurse Practitioner	S	Paroxetine Hcl	Paroxetine Hcl	58	64	1499	422.37			38	42	272.68	865	*
1396706842	Fruits	Regina	Frankfort	IN	18	Nurse Practitioner	S	Paroxetine Hcl	Paroxetine Hcl	14	30	900	153.62		#					*
1396706883	Spencer	James	Winston Salem	NC	37	Family Practice	S	Paroxetine Hcl	Paroxetine Hcl	50	104	3120	975.5			50	104	975.5	3120	*
1396707188	Diehl	Daniel	Willow Street	PA	42	Family Practice	S	Paroxetine Hcl	Paroxetine Hcl	15	45	1350	410.19			15	45	410.19	1350	*
1396707683	Tobin	Karen	Washington	PA	42	Neurology	S	Paroxetine Hcl	Paroxetine Hcl	27	51	1530	391.09			12	36	325.61	1080	*
1396707840	Monticciolo	Marie	Rocky Hill	CT	9	Internal Medicine	S	Paroxetine Hcl	Paroxetine Hcl	13	29	870	303.5			13	29	303.5	870	*
1396707931	Lowy	Arthur	Syosset	NY	36	Gastroenterology	S	Paroxetine Hcl	Paroxetine Hcl	20	24	675	809.9			20	24	809.9	675	*
1396708004	Narula	Amarjot	Ridgewood	NJ	34	Psychiatry	S	Paroxetine Er	Paroxetine Hcl	11	11	330	755.74			11	11	755.74	330	*
1396708004	Narula	Amarjot	Ridgewood	NJ	34	Psychiatry	S	Paroxetine Hcl	Paroxetine Hcl	72	82	2308	635.74			48	48	435.47	1300	*
1396708285	Barnabei	Robert	Charlotte	NC	37	Family Practice	S	Paroxetine Hcl	Paroxetine Hcl	49	57	1273	548.2		#					*
1396708442	Phipps	Bradley	Lawrence	KS	20	Family Practice	S	Paroxetine Hcl	Paroxetine Hcl	13	13	390	52			0	0	0	0	#
1396708483	Harvey	Jodi	Loveland	OH	39	Internal Medicine	S	Paroxetine Hcl	Paroxetine Hcl	29	47	1410	436.98		#					*
1396708517	Hardy	Stacy	Mcalester	OK	40	Internal Medicine	S	Paroxetine Hcl	Paroxetine Hcl	50	118.5	3556	653.25	11		50	118.5	653.25	3556		11
1396708533	Stibitz	Ellen	Muskegon	MI	26	Physician Assistant	S	Paroxetine Hcl	Paroxetine Hcl	35	45	1350	276.56	13	*					*
1396708632	Hogan	Robert	Ewing	NJ	34	Internal Medicine	S	Paroxetine Er	Paroxetine Hcl	28	34	1020	3837.79			28	34	3837.79	1020	*
1396708632	Hogan	Robert	Ewing	NJ	34	Internal Medicine	S	Paroxetine Hcl	Paroxetine Hcl	11	33	990	209.84			11	33	209.84	990	*
1396708665	Smith Griffin	Kimberly	Chesapeake	VA	51	Internal Medicine	S	Paroxetine Hcl	Paroxetine Hcl	11	31	930	218.54			11	31	218.54	930	*
1396708921	Lockwood	Travis	Cottage Grove	MN	27	Family Practice	S	Paroxetine Hcl	Paroxetine Hcl	36	61	1830	329.67		#					*
1396709069	Geller	Mark	Pittsburgh	PA	42	Cardiology	S	Paroxetine Hcl	Paroxetine Hcl	14	34	1020	152.48		*					*
1396709176	Davant	Charles	Blowing Rock	NC	37	Family Practice	S	Paroxetine Hcl	Paroxetine Hcl	34	60	1784	299.39			34	60	299.39	1784	*
1396709192	Brown	Linda	Glendale	AZ	4	Family Practice	S	Paroxetine Hcl	Paroxetine Hcl	20	44	1320	412.02			20	44	412.02	1320	*
1396709457	Lee	Sang	Fort Dodge	IA	19	Psychiatry	S	Paroxetine Er	Paroxetine Hcl	14	14	420	1629.29		*					*
1396709457	Lee	Sang	Fort Dodge	IA	19	Psychiatry	S	Paroxetine Hcl	Paroxetine Hcl	86	98	2801	531.93	14		48	56	265.71	1602	*
1396709564	Lambert	Korie	Locust	NC	37	Physician Assistant	S	Paroxetine Hcl	Paroxetine Hcl	18	34	915	240.58		#					*
1396709648	Johnson	Scott	Wyoming	MI	26	Family Practice	S	Paroxetine Hcl	Paroxetine Hcl	14	30	900	176.22		*					*
1396709754	Vest	Bridgette	Salem	VA	51	Nurse Practitioner	S	Paroxetine Hcl	Paroxetine Hcl	17	17	505	132.57			0	0	0	0	#
1396709861	Bartsch	Duane	Moundsville	WV	54	Physician Assistant	S	Paroxetine Hcl	Paroxetine Hcl	13	15	450	76.1			13	15	76.1	450	*
1396709895	Shunyakov	Leonid	Bolivar	MO	29	Medical Oncology	S	Paroxetine Hcl	Paroxetine Hcl	31	39.8	1171	313.21			20	28.8	241.59	863	*
1396709929	Patnam	Sridhar	Uniontown	PA	42	Family Practice	S	Paroxetine Hcl	Paroxetine Hcl	22	34	957	240.41			22	34	240.41	957	*
1396709945	Erlanger	Daniel	Pittsburgh	PA	42	Internal Medicine	S	Paroxetine Hcl	Paroxetine Hcl	17	37	1033	376.75		#					*
1396709994	Gulasekaram	Bala	Cerritos	CA	6	Psychiatry	S	Paroxetine Hcl	Paroxetine Hcl	71	171	5114	1320.01	18		38	96	769.8	2880	*
1396710042	Reyburn	Adam	Quincy	IL	17	Internal Medicine	S	Paroxetine Hcl	Paroxetine Hcl	27	64	1920	305.29		#					*
1396710109	Storper	Henry	Palmetto Bay	FL	12	Psychiatry	S	Paroxetine Hcl	Paroxetine Hcl	88	88	2599	568.87			49	49	349.58	1445	*
1396710174	Jorde	David	Duluth	MN	27	Family Practice	S	Paroxetine Hcl	Paroxetine Hcl	20	36	1080	246.48		*					*
1396710265	Dy	Jason	Naperville	IL	17	Internal Medicine	S	Paroxetine Hcl	Paroxetine Hcl	33	61	1830	354.24	13	#					#
1396710281	Fuller	Gene	Salt Lake City	UT	49	Family Practice	S	Paroxetine Hcl	Paroxetine Hcl	14	34	991	303.12			14	34	303.12	991	*
1396710612	Bercasio	Roland	Newport News	VA	51	Family Practice	S	Paroxetine Hcl	Paroxetine Hcl	11	11	330	53.4			11	11	53.4	330	*
1396710919	Decastro	Alexei	Charleston	SC	45	Family Practice	S	Paroxetine Hcl	Paroxetine Hcl	12	12	360	163.74		*					*
1396711057	Kurtz	Kevin	Jefferson	NC	37	Family Practice	S	Paroxetine Hcl	Paroxetine Hcl	51	71	2117	402.35			51	71	402.35	2117	*
1396711149	Vu	Thanh	Santa Cruz	CA	6	Internal Medicine	S	Paroxetine Hcl	Paroxetine Hcl	29	35.1	1052	421.52			29	35.1	421.52	1052	*
1396711222	Gigstad	Joan	Windsor	CT	9	Internal Medicine	S	Paroxetine Hcl	Paroxetine Hcl	12	30	900	190.36			12	30	190.36	900	*
1396711230	Bradley	Teresa	Arden	NC	37	Family Practice	S	Paroxetine Hcl	Paroxetine Hcl	20	28	815	125.1			20	28	125.1	815	*
1396711560	Rop	Eric	Muskegon	MI	26	Family Practice	S	Paroxetine Hcl	Paroxetine Hcl	19	57	1710	318.13			19	57	318.13	1710	*
1396711578	Kim	Karen	Henderson	NV	32	Internal Medicine	S	Paroxetine Hcl	Paroxetine Hcl	62	132	3960	956.19	15		50	114	825.99	3420	#
1396711644	Blando	Ellen	Ramona	CA	6	Family Practice	S	Paroxetine Hcl	Paroxetine Hcl	17	25	750	264.58			17	25	264.58	750	*
1396711859	Bammann	Scott	St Cloud	MN	27	Family Practice	S	Paroxetine Hcl	Paroxetine Hcl	13	39	1170	182.7		#					*
1396712287	Bastel	Heather	Paragould	AR	5	Nurse Practitioner	S	Paroxetine Hcl	Paroxetine Hcl	14	22	660	122.48		*					*
1396712303	Angeles	Hermenegildo	Daly City	CA	6	Internal Medicine	S	Paroxetine Hcl	Paroxetine Hcl	13	31	884	500.26			13	31	500.26	884	*
1396712675	Nelson	J.	Dothan	AL	1	Family Practice	S	Paroxetine Hcl	Paroxetine Hcl	16	22	660	216.45		#					*
1396713046	Erk	David	Casper	WY	56	Internal Medicine	S	Paroxetine Hcl	Paroxetine Hcl	36	58	1728	304.01			36	58	304.01	1728	*
1396713152	Khan	Emad	Saint Joseph	MO	29	Psychiatry	S	Paroxetine Hcl	Paroxetine Hcl	62	69.3	2076	680.6	12		19	25.1	263.39	752	*
1396713244	Brightbill	Diana	Manhattan	KS	20	Internal Medicine	S	Paroxetine Hcl	Paroxetine Hcl	68	90.1	2574	740.41			68	90.1	740.41	2574	*
1396713285	Frazer	Kimberly	Galloway	OH	39	Family Practice	S	Paroxetine Hcl	Paroxetine Hcl	46	67.8	2035	604.97			34	53	472.83	1590	*
1396713376	Anantharaman	Beena	Ventura	CA	6	Psychiatry & Neurology	T	Paroxetine Hcl	Paroxetine Hcl	24	24	720	164.08			24	24	164.08	720	*
1396713434	Goodwin	Mark	Burney	CA	6	Family Practice	S	Paroxetine Hcl	Paroxetine Hcl	12	12	360	63.75		#					*
1396713483	Grewal	Shivrajpal	Sand Springs	OK	40	Internal Medicine	S	Paroxetine Hcl	Paroxetine Hcl	50	50	1435	663.81	14	#					#
1396713640	Vinekar	Shreekumar	Oklahoma City	OK	40	Psychiatry	S	Paroxetine Hcl	Paroxetine Hcl	12	14	404	95.33		*					*
1396713756	Vijayakumar	Punitha	Taylor	MI	26	Neurology	S	Paroxetine Hcl	Paroxetine Hcl	29	45.1	1352	265.62		*					*
1396713764	Hobbs	Paul	Tahlequah	OK	40	Internal Medicine	S	Paroxetine Hcl	Paroxetine Hcl	87	219	6570	1060.99	25	#					#
1396714119	Byron	Garland	Lafayette	IN	18	Internal Medicine	S	Paroxetine Hcl	Paroxetine Hcl	19	37	1110	566.79		#					*
1396714150	Schroeder	Mary Ellen	Pittsburgh	PA	42	Family Practice	S	Paroxetine Hcl	Paroxetine Hcl	13	29	870	177.72		*					*
1396714705	Abuzzahab	Faruk	St Louis Park	MN	27	Psychiatry & Neurology	T	Paroxetine Hcl	Paroxetine Hcl	21	33	990	329.37		*					*
1396714754	Scherf	Laura	Burnsville	MN	27	Family Practice	S	Paroxetine Hcl	Paroxetine Hcl	17	51	1530	254.56			17	51	254.56	1530	*
1396714838	Martinez	Jose	Winter Haven	FL	12	Pulmonary Disease	S	Paroxetine Hcl	Paroxetine Hcl	45	89	2646	470.07	12		30	70	265.05	2100	*
1396714846	Groso	Jesus	Okeechobee	FL	12	Family Practice	S	Paroxetine Hcl	Paroxetine Hcl	11	31	930	236.02		*					*
1396714887	Weiskittel	David	Cincinnati	OH	39	Family Practice	S	Paroxetine Hcl	Paroxetine Hcl	24	42	1260	204.22			24	42	204.22	1260	*
1396714994	Linquist	Allison	Pasadena	MD	24	Dermatology	S	Paroxetine Hcl	Paroxetine Hcl	13	13	381	80.8			13	13	80.8	381	*
1396715231	Anderson	Peter	New Milford	CT	9	Family Practice	S	Paroxetine Hcl	Paroxetine Hcl	31	73	2176	357.05			31	73	357.05	2176	*
1396715322	Nunez	Waleska	Bayamon	PR	72	General Practice	S	Paroxetine Hcl	Paroxetine Hcl	11	11	315	80.25			11	11	80.25	315	*
1396715546	Deck	Elizabeth	Bourbonnais	IL	17	Nurse Practitioner	S	Paroxetine Hcl	Paroxetine Hcl	13	19	570	79.44			13	19	79.44	570	*
1396715769	Tan	Jesus	Frostburg	MD	24	Internal Medicine	S	Paroxetine Hcl	Paroxetine Hcl	41	65.1	1911	472.7			41	65.1	472.7	1911	*
1396716031	Jorgenson	Laurie	Bristol	NH	33	Nurse Practitioner	S	Paroxetine Hcl	Paroxetine Hcl	35	39	1150	201.66		*					*
1396716114	Kaime	Elaine	Truckee	CA	6	Medical Oncology	S	Paroxetine Hcl	Paroxetine Hcl	11	18	540	159.39			11	18	159.39	540	*
1396716122	Schimmer	Barry	Philadelphia	PA	42	Rheumatology	S	Paroxetine Hcl	Paroxetine Hcl	20	34	1004	147.45			20	34	147.45	1004	*
1396716155	Lepi	Mark	Lancaster	OH	39	Internal Medicine	S	Paroxetine Hcl	Paroxetine Hcl	23	51	1530	323.49		#					*
1396716189	Robertson	Charles	Lakeside	AZ	4	Family Practice	S	Paroxetine Hcl	Paroxetine Hcl	57	115	3430	765.12	14		40	84	535.42	2500	#
1396716494	Garrison	Michael	Winston Salem	NC	37	Internal Medicine	S	Paroxetine Hcl	Paroxetine Hcl	154	248	7420	1598.91	28	#					#
1396716841	Kosoglov	Anthony	Euclid	OH	39	Internal Medicine	S	Paroxetine Hcl	Paroxetine Hcl	12	26	776	323.7			12	26	323.7	776	*
1396716874	Womack	William	Scottsdale	AZ	4	Family Practice	S	Paroxetine Hcl	Paroxetine Hcl	17	43	1290	216.25		#					*
1396716999	Barber	Paul	Storm Lake	IA	19	Internal Medicine	S	Paroxetine Hcl	Paroxetine Hcl	61	111.2	3240	492.93	19	#					#
1396717104	Bohlmann	Kimberly	Vienna	MO	29	Family Practice	S	Paroxetine Hcl	Paroxetine Hcl	16	32	919	184.32		#					*
1396717153	Kotlyar	Yanina	New City	NY	36	Internal Medicine	S	Paroxetine Hcl	Paroxetine Hcl	64	92	2760	560.96			64	92	560.96	2760	*
1396717377	Mehnert-Kay	Susan	Tulsa	OK	40	Family Practice	S	Paroxetine Hcl	Paroxetine Hcl	28	46	1380	189.73		#					*
1396717468	Flewwelling	Andrew	Hingham	MA	25	Internal Medicine	S	Paroxetine Hcl	Paroxetine Hcl	39	49	1414	451.85			39	49	451.85	1414	*
1396717708	Kelling	Douglas	Concord	NC	37	Internal Medicine	S	Paroxetine Cr	Paroxetine Hcl	12	12	360	1528.7			12	12	1528.7	360	*
1396717708	Kelling	Douglas	Concord	NC	37	Internal Medicine	S	Paroxetine Hcl	Paroxetine Hcl	92	122	3532	901.18	17	#					#
1396717765	Fisher	David	Bethany	OK	40	Family Practice	S	Paroxetine Hcl	Paroxetine Hcl	16	22	660	211.23			16	22	211.23	660	*
1396717799	Selgrad	Claudia	Bay Shore	NY	36	Family Practice	S	Paroxetine Hcl	Paroxetine Hcl	13	25	741	96.8			13	25	96.8	741	*
1396717815	Heffner	George	Pottsville	PA	42	Internal Medicine	S	Paroxetine Hcl	Paroxetine Hcl	83	116.5	3428	815.65	13	#					#
1396717906	Hanline	Manning	Pensacola	FL	12	Internal Medicine	S	Paroxetine Hcl	Paroxetine Hcl	129	191	5685	1623.04	23		82	128	1109.68	3810	#
1396718128	Bentz	William	Naples	FL	12	Family Practice	S	Paroxetine Hcl	Paroxetine Hcl	19	27	810	288.05			0	0	0	0	#
1396718342	Dolan	Katie	Sparks	NV	32	Family Practice	S	Paroxetine Hcl	Paroxetine Hcl	23	51	1518	219.93			23	51	219.93	1518	*
1396718383	Hubicki	Walter	Greenville	NY	36	Family Practice	S	Paroxetine Hcl	Paroxetine Hcl	21	63	1890	254.06		#					*
1396718698	Elia	Hany	Augusta	GA	13	Psychiatry	S	Paroxetine Hcl	Paroxetine Hcl	107	120	3577	726.69	24		26	33	220.11	967	*
1396718912	Oh	Albert	Southwick	MA	25	Internal Medicine	S	Paroxetine Hcl	Paroxetine Hcl	19	57	1710	298.32		#					*
1396718995	Alper	Jason	Virginia Beach	VA	51	Family Practice	S	Paroxetine Hcl	Paroxetine Hcl	29	78	2340	399.08			29	78	399.08	2340	*
1396719373	Ashton	Michael	Berwick	PA	42	Family Practice	S	Paroxetine Hcl	Paroxetine Hcl	30	48	1420	309.9		#					*
1396719449	Mcquirter	Julian	Johnson City	TN	47	Internal Medicine	S	Paroxetine Hcl	Paroxetine Hcl	66	96.1	2884	803.05	16	#					#
1396719498	Joseph	Deborah	Wartburg	TN	47	Family Practice	S	Paroxetine Hcl	Paroxetine Hcl	28	43	1290	383.02		#					*
1396719548	Melendez Del Valle	Samuel	Mayaguez	PR	72	Internal Medicine	S	Paroxetine Hcl	Paroxetine Hcl	17	37	1110	263.32			17	37	263.32	1110	*
1396719845	Gudis	Steven	Randolph	NJ	34	Nephrology	S	Paroxetine Hcl	Paroxetine Hcl	18	51.9	1556	337.86			18	51.9	337.86	1556	*
1396719878	Knight	Thomas	Ithaca	MI	26	Physician Assistant	S	Paroxetine Hcl	Paroxetine Hcl	12	30	900	142.61		*					*
1396720215	Duru	Lilian	Rancho Cordova	CA	6	Family Practice	S	Paroxetine Hcl	Paroxetine Hcl	11	25	750	81.43			11	25	81.43	750	*
1396720561	Sowirka	Orest	Marysville	MI	26	Internal Medicine	S	Paroxetine Hcl	Paroxetine Hcl	30	32.2	963	197.88		#					*
1396720660	Mcguire	Alice	Rockport	TX	48	Nurse Practitioner	S	Paroxetine Hcl	Paroxetine Hcl	75	81	2430	618.48			24	24	201.74	720	*
1396720694	Mccreary	Dennis	Zion	IL	17	Family Practice	S	Paroxetine Hcl	Paroxetine Hcl	68	118	3540	847.98	14	#					#
1396720983	Heischmidt	Thomas	Effingham	IL	17	Internal Medicine	S	Paroxetine Hcl	Paroxetine Hcl	40	54	1598	347.74			29	43	269.97	1268	*
1396721064	Benner-Hellmann	Anna	Waynesboro	PA	42	Physician Assistant	S	Paroxetine Hcl	Paroxetine Hcl	29	37	1107	238.85		*					*
1396721478	Alexis	Thomas	Columbus	OH	39	Internal Medicine	S	Paroxetine Hcl	Paroxetine Hcl	68	126	3780	740.32	14	#					#
1396721478	Alexis	Thomas	Columbus	OH	39	Internal Medicine	S	Paxil	Paroxetine Hcl	11	11	310	1887.28			11	11	1887.28	310	*
1396722534	Rickabaugh	John	Morehead City	NC	37	Family Practice	S	Paroxetine Hcl	Paroxetine Hcl	21	55	1650	407.88		#					*
1396722757	Harvey	Harry	Newburgh	IN	18	Family Practice	S	Paroxetine Hcl	Paroxetine Hcl	56	82	2445	664.64			31	57	382.08	1710	*
1396723003	Gross	Andrew	Dunedin	FL	12	Family Practice	S	Paroxetine Hcl	Paroxetine Hcl	24	24	681	345.44			24	24	345.44	681	*
1396723136	Kane	Diane	Rochester	NY	36	Internal Medicine	S	Paroxetine Hcl	Paroxetine Hcl	54	54	1537	797.64			54	54	797.64	1537	*
1396723276	Kohler	Ulrike	Duxbury	MA	25	Internal Medicine	S	Paroxetine Hcl	Paroxetine Hcl	36	83	2490	410.88			36	83	410.88	2490	*
1396723581	Bolla	John	Palm Coast	FL	12	Family Practice	S	Paroxetine Hcl	Paroxetine Hcl	31	89	2670	438.77		#					*
1396723706	Prough	Casey	Lees Summit	MO	29	Psychiatry	S	Paroxetine Hcl	Paroxetine Hcl	90	124.7	3669	979.28	13		29	35	318.67	1023	*
1396723813	Dirican	Ahmet	New Bedford	MA	25	Internal Medicine	S	Paroxetine Hcl	Paroxetine Hcl	162	196	5798	1786.64	23		125	143	1508.02	4223	#
1396723870	Murthy	Srilakshmi	West Chester	OH	39	Family Practice	S	Paroxetine Hcl	Paroxetine Hcl	44	66	1980	708.84		#					*
1396724050	Garcia	Jesus	New Iberia	LA	22	Family Practice	S	Paroxetine Hcl	Paroxetine Hcl	11	15	450	54.09			11	15	54.09	450	*
1396724134	Kober	William	Pawcatuck	CT	9	Family Practice	S	Paroxetine Hcl	Paroxetine Hcl	31	37	1084	250.6			31	37	250.6	1084	*
1396724167	O'conner	Michael	Des Moines	IA	19	Internal Medicine	S	Paroxetine Hcl	Paroxetine Hcl	172	200.4	5570	1804.72	26	#					#
1396724167	O'conner	Michael	Des Moines	IA	19	Internal Medicine	S	Paxil	Paroxetine Hcl	16	16	186	4688.82			0	0	0	0	#
1396724274	Prasad	Lekha	Geneseo	IL	17	Internal Medicine	S	Paroxetine Hcl	Paroxetine Hcl	73	111.2	3316	1014.97	12	#					#
1396724456	Yuan	Liang	Newton	MA	25	Psychiatry	S	Paroxetine Hcl	Paroxetine Hcl	11	11	321	50.93			0	0	0	0	#
1396724530	Feinberg	Jill	Bogalusa	LA	22	Family Practice	S	Paroxetine Hcl	Paroxetine Hcl	32	52.4	1569	354.8		*					*
1396724977	Keilman	David	Roanoke	VA	51	Family Practice	S	Paroxetine Hcl	Paroxetine Hcl	23	47.1	1413	248.85			23	47.1	248.85	1413	*
1396725214	Fogarty	Kenneth	Gainesville	GA	13	Internal Medicine	S	Paroxetine Hcl	Paroxetine Hcl	26	68	2026	881.38		#					*
1396725271	Raiser	Shelby	Thornville	OH	39	Family Practice	S	Paroxetine Hcl	Paroxetine Hcl	19	27	810	266.41		*					*
1396725479	Kurland	Kimberly	York	PA	42	Family Practice	S	Paroxetine Hcl	Paroxetine Hcl	33	51.9	1544	466.33		#					*
1396725545	Zajac	Andrzej	Macomb	MI	26	Family Practice	S	Paroxetine Hcl	Paroxetine Hcl	12	36	1080	250.34		*					*
1396725727	Diaz Mendez	Harry	Melbourne	FL	12	Family Practice	S	Paroxetine Hcl	Paroxetine Hcl	15	43	1290	396.72			15	43	396.72	1290	*
1396725768	Blechle	Kevin	Davenport	IA	19	Emergency Medicine	S	Paroxetine Hcl	Paroxetine Hcl	100	126.5	3678	820.35	15		88	114.5	770.35	3318	#
1396725792	Sporer	Katharine	Wenonah	NJ	34	Nurse Practitioner	S	Paroxetine Hcl	Paroxetine Hcl	26	66	1965	618			15	45	480.94	1350	*
1396725834	Brennan	Nancy	Bend	OR	41	Family Practice	S	Paroxetine Hcl	Paroxetine Hcl	43	59	1770	311.84			30	44	208.9	1320	*
1396726238	Dreskin	Jane	Chelsea	MA	25	Psychiatry	S	Paroxetine Hcl	Paroxetine Hcl	18	38	1140	270.79		#					*
1396726253	Casas	Rene	Barranquitas	PR	72	Internal Medicine	S	Paroxetine Hcl	Paroxetine Hcl	26	26	780	179.33			26	26	179.33	780	*
1396726287	Hubbard	Jeffery	Fresno	CA	6	Internal Medicine	S	Paroxetine Hcl	Paroxetine Hcl	18	30	900	131.21			18	30	131.21	900	*
1396726303	Grego	Gary	Napoleon	OH	39	Family Practice	S	Paroxetine Hcl	Paroxetine Hcl	57	75.4	2192	733			33	51	465.3	1503	*
1396726584	Batista	Sylma	Bayamon	PR	72	Geriatric Psychiatry	S	Paroxetine Er	Paroxetine Hcl	20	30	900	4597.31		*					*
1396726584	Batista	Sylma	Bayamon	PR	72	Geriatric Psychiatry	S	Paroxetine Hcl	Paroxetine Hcl	209	227	6765	1693.64	45		146	154	1062.35	4575		29
1396726675	Tasch	Bruce	Louisville	KY	21	Psychiatry	S	Paroxetine Hcl	Paroxetine Hcl	28	30	900	366.91			28	30	366.91	900	*
1396726808	Demashkieh	Fadi	Rochester Hills	MI	26	Internal Medicine	S	Paroxetine Hcl	Paroxetine Hcl	13	33	990	312.81		*					*
1396727079	Bunge	Robert	Lexington	KY	21	Psychiatry	S	Paroxetine Hcl	Paroxetine Hcl	61	73	2166	655.47			39	51	372.74	1530	*
1396727129	Walker	Robert	Middletown	NY	36	Gastroenterology	S	Paroxetine Hcl	Paroxetine Hcl	11	11	330	60.06			11	11	60.06	330	*
1396727145	Burgeson	Connie	Placerville	CA	6	Internal Medicine	S	Paroxetine Hcl	Paroxetine Hcl	20	32	960	252.39		*					*
1396727202	Joslin	Allen	Adams	MA	25	Internal Medicine	S	Paroxetine Hcl	Paroxetine Hcl	68	148	4440	844.54	14	#					#
1396727590	Pierce	Jennifer	Tishomingo	MS	28	Nurse Practitioner	S	Paroxetine Hcl	Paroxetine Hcl	30	50	1500	224.74		#					*
1396727749	Black	Christopher	Watertown	NY	36	Family Practice	S	Paroxetine Hcl	Paroxetine Hcl	20	48	1440	261.92			20	48	261.92	1440	*
1396727764	Kim	Hong	Garden Grove	CA	6	Internal Medicine	S	Paroxetine Hcl	Paroxetine Hcl	37	38.2	1145	147.59			37	38.2	147.59	1145	*
1396728200	Wold	Marshall	Riverside	RI	44	Psychiatry	S	Paroxetine Hcl	Paroxetine Hcl	81	81	2430	720.88			12	12	58.8	360	*
1396728416	Gentry	Carla	Hayden	ID	16	Nurse Practitioner	S	Paroxetine Hcl	Paroxetine Hcl	25	29	849	298.98		#					*
1396728440	Christiansen	Johnny	Norman	OK	40	Internal Medicine	S	Paroxetine Hcl	Paroxetine Hcl	14	34	1020	541.17		*					*
1396728770	Yankaskas	Mary	Cape Coral	FL	12	Obstetrics & Gynecology	S	Paroxetine Hcl	Paroxetine Hcl	30	66	1980	442.34		#					*
1396728903	Akhtar	Roomana	Mayfield Heights	OH	39	Internal Medicine	S	Paroxetine Hcl	Paroxetine Hcl	15	50	1500	424.29		#					*
1396729315	Schwartz	Gregory	Boston	MA	25	Internal Medicine	S	Paroxetine Hcl	Paroxetine Hcl	13	39	1170	326.83			13	39	326.83	1170	*
1396729455	Donnelly	Richard	Lakeside	AZ	4	Physician Assistant	S	Paroxetine Hcl	Paroxetine Hcl	24	36	1080	255.66			12	24	198.99	720	*
1396729463	Smith	Stanley	Newnan	GA	13	Internal Medicine	S	Paroxetine Er	Paroxetine Hcl	21	21	147	669.4			21	21	669.4	147	*
1396729463	Smith	Stanley	Newnan	GA	13	Internal Medicine	S	Paroxetine Hcl	Paroxetine Hcl	268	345	6769	1700.49	26		247	322	1602.53	6091	#
1396729513	Swift	Carol	New Roads	LA	22	Family Practice	S	Paroxetine Hcl	Paroxetine Hcl	26	26	588	234.63		#					*
1396729539	Wagner	Peter	Eau Claire	WI	55	Undefined Physician type	S	Paroxetine Hcl	Paroxetine Hcl	11	11	315	179.48			11	11	179.48	315	*
1396729794	Grubich	Gayle	Omak	WA	53	Nurse Practitioner	S	Paroxetine Hcl	Paroxetine Hcl	11	11	330	75.02			11	11	75.02	330	*
1396730222	Smith	Robert	Armuchee	GA	13	Family Practice	S	Paroxetine Hcl	Paroxetine Hcl	55	69	2070	683.56	12	#					*
1396730230	Al Khadour	Hussamaddin	Shenandoah	TX	48	Internal Medicine	S	Paroxetine Hcl	Paroxetine Hcl	17	25	750	142.29		#					*
1396730263	Balaji	Harigopal	Cleveland	OH	39	Internal Medicine	S	Paroxetine Hcl	Paroxetine Hcl	61	75	2168	678.77	13		50	64	565.47	1860	*
1396730388	Lo	Albert	Champaign	IL	17	Specialist	T	Paroxetine Hcl	Paroxetine Hcl	15	17	510	141.19		*					*
1396730396	Ferzoco	Victor	Hyde Park	MA	25	Internal Medicine	S	Paroxetine Hcl	Paroxetine Hcl	31	53	1590	322.85		*					*
1396730412	Schissel	Dawn	West Des Moines	IA	19	Emergency Medicine	S	Paroxetine Hcl	Paroxetine Hcl	20	20	600	139.75		*					*
1396730586	O'meara	Daniel	Oakhurst	CA	6	Family Practice	S	Paroxetine Hcl	Paroxetine Hcl	17	54.3	1630	266.4			17	54.3	266.4	1630	*
1396730925	Strassburg	Amy	Mobile	AL	1	Internal Medicine	S	Paroxetine Hcl	Paroxetine Hcl	31	63	1890	340.91			31	63	340.91	1890	*
1396730982	Wessling	Rebecca	Derry	NH	33	Physician Assistant	S	Paroxetine Hcl	Paroxetine Hcl	15	21.1	633	159.15		#					*
1396731287	Boling	Vicki	Billings	MT	30	Nurse Practitioner	S	Paroxetine Hcl	Paroxetine Hcl	53	83	2490	466.32			31	43	280.58	1290	*
1396731303	Carrillo	Pedro	Miami	FL	12	Internal Medicine	S	Paroxetine Hcl	Paroxetine Hcl	50	110	3300	567.62	15	#					#
1396731410	Soto	Michelle	Waupaca	WI	55	Family Practice	S	Paroxetine Hcl	Paroxetine Hcl	17	31.1	932	213.38		*					*
1396731550	Davidson	Andy	Cave City	AR	5	Family Practice	S	Paroxetine Hcl	Paroxetine Hcl	42	64	1920	482.47			27	47	224.23	1410	*
1396731634	Swisher	Edward	Lansing	MI	26	Internal Medicine	S	Paroxetine Hcl	Paroxetine Hcl	12	36	1080	121.99			12	36	121.99	1080	*
1396731642	Klufas	Adrian	Bridgeport	CT	9	Internal Medicine	S	Paroxetine Hcl	Paroxetine Hcl	15	25	750	96.67		*					*
1396731683	Nichols	Amanda	Sistersville	WV	54	Family Practice	S	Paroxetine Hcl	Paroxetine Hcl	21	21	630	99.54			21	21	99.54	630	*
1396731865	Sundaram	Rajendran	Lorain	OH	39	Internal Medicine	S	Paroxetine Hcl	Paroxetine Hcl	66	131	3930	672.03	20	#					#
1396731931	Shah	Paresh	Frankton	IN	18	Internal Medicine	S	Paroxetine Hcl	Paroxetine Hcl	85	95	2807	1067.44	17		51	61	638.35	1812	*
1396732038	Perez	Gerardo	Miami Lakes	FL	12	General Practice	S	Paroxetine Hcl	Paroxetine Hcl	87	161	4803	1609.84	18	#					#
1396732129	Kaiser	Margaret	Oakland	MD	24	Internal Medicine	S	Paroxetine Hcl	Paroxetine Hcl	51	51.6	1469	592.06			51	51.6	592.06	1469	*
1396732343	Torok	Emese	Goodyear	AZ	4	Nurse Practitioner	S	Paroxetine Hcl	Paroxetine Hcl	18	40	1200	382.6		#					*
1396732418	Chesney	David	Fairhaven	MA	25	Internal Medicine	S	Paroxetine Hcl	Paroxetine Hcl	20	54	1620	332.88			20	54	332.88	1620	*
1396732426	Rich	David	Youngstown	OH	39	Family Practice	S	Paroxetine Hcl	Paroxetine Hcl	35	55.2	1653	355.23			35	55.2	355.23	1653	*
1396732442	Serrano	Gustavo	Tampa	FL	12	Internal Medicine	S	Paroxetine Hcl	Paroxetine Hcl	28	70	2100	309.91		#					*
1396732483	Volovar	Chad	North Lima	OH	39	Family Practice	S	Paroxetine Hcl	Paroxetine Hcl	42	82	2460	537.22	12		42	82	537.22	2460		12
1396732566	Durbin	William	Parkersburg	IA	19	Family Practice	S	Paroxetine Hcl	Paroxetine Hcl	83	123.3	3655	714.72	13		55	85.3	517.54	2515	*
1396732707	Patel	Manu	Gastonia	NC	37	Family Practice	S	Paroxetine Hcl	Paroxetine Hcl	25	53	1590	314.09		#					*
1396732764	Greenberg	Michael	Mill Hall	PA	42	Family Practice	S	Paroxetine Hcl	Paroxetine Hcl	53	71	2130	423.55			25	43	299.24	1290	*
1396732863	Novais	Jaime	Seattle	WA	53	Internal Medicine	S	Paroxetine Hcl	Paroxetine Hcl	33	41	1182	389.31			33	41	389.31	1182	*
1396732970	Avey	Joseph	Lehigh Acres	FL	12	Family Practice	S	Paroxetine Hcl	Paroxetine Hcl	43	100	3000	790.78			27	76	624.22	2280	*
1396733101	David	Douglas	South Bend	IN	18	Family Practice	S	Paroxetine Hcl	Paroxetine Hcl	33	79	2370	490.49			33	79	490.49	2370	*
1396733408	Teetz	Rick	Saratoga Springs	NY	36	Family Practice	S	Paroxetine Hcl	Paroxetine Hcl	176	176	4504	2000.21	21		157	157	1760.21	4018	#
1396734042	Jinnah	Shehzad	Eugene	OR	41	Internal Medicine	S	Paroxetine Hcl	Paroxetine Hcl	64	120	3600	754.02	14		64	120	754.02	3600		14
1396734257	Greenberg	Lawrence	Hauppauge	NY	36	Psychiatry	S	Paroxetine Hcl	Paroxetine Hcl	15	17	510	95.13		#					*
1396734695	Partridge	Eugene	Enumclaw	WA	53	Physician Assistant	S	Paroxetine Hcl	Paroxetine Hcl	67	98.9	2940	664.47	13		49	74.9	488.92	2220	*
1396734711	Alonzo	Yolanda	Boerne	TX	48	Family Practice	S	Paroxetine Hcl	Paroxetine Hcl	12	25	750	113.14		*					*
1396735239	Reines	Richard	Hollywood	FL	12	Family Practice	S	Paroxetine Hcl	Paroxetine Hcl	25	33	935	258.07			11	19	62.32	570	*
1396735254	Ruggeri	Roberta	Milwaukie	OR	41	Family Practice	S	Paroxetine Hcl	Paroxetine Hcl	44	74.1	2222	415.79		#					*
1396735270	Saunders	Jean	Prairieville	LA	22	Family Practice	S	Paroxetine Hcl	Paroxetine Hcl	69	103	3090	687.02	13		56	88	607.6	2640	*
1396735296	Burkhardt	James	Piqua	OH	39	Family Practice	S	Paroxetine Hcl	Paroxetine Hcl	43	85	2550	597.3	12	#					*
1396735437	Schillhammer	Gary	Darrington	WA	53	Family Practice	S	Paroxetine Hcl	Paroxetine Hcl	18	30	885	336.59		*					*
1396735460	Perlman	Owen	Ypsilanti	MI	26	Physical Medicine and Rehabilitation	S	Paroxetine Hcl	Paroxetine Hcl	27	43.4	1302	292.51		*					*
1396735809	Jungck	Mark	Onalaska	WI	55	Family Practice	S	Paroxetine Hcl	Paroxetine Hcl	29	63	1873	404.13		#					*
1396735908	Moran	Antonio	Brunswick	GA	13	Hematology-Oncology	S	Paroxetine Hcl	Paroxetine Hcl	27	30	900	146.07			27	30	146.07	900	*
1396735940	Mohammed	Ali	Flint	MI	26	Nephrology	S	Paroxetine Hcl	Paroxetine Hcl	12	12	360	180			0	0	0	0	#
1396736039	Gale	Bing	Terre Haute	IN	18	Family Practice	S	Paroxetine Hcl	Paroxetine Hcl	46	54	1575	474.68			27	31	179.98	885	*
1396736047	Marler	Michele	Shelby	MT	30	Family Practice	S	Paroxetine Hcl	Paroxetine Hcl	23	29	870	159.14		#					*
1396736443	Bjellum	Hans	Fargo	ND	38	Family Practice	S	Paroxetine Hcl	Paroxetine Hcl	24	24	336	45.54			24	24	45.54	336	*
1396736708	Riad	Dahlia	Abington	MA	25	Internal Medicine	S	Paroxetine Hcl	Paroxetine Hcl	12	26	780	55.4			12	26	55.4	780	*
1396736724	Crandall	Genevieve	Sterling Heights	MI	26	Family Practice	S	Paroxetine Hcl	Paroxetine Hcl	29	79	2370	369.96		#					*
1396736963	Callaway	Thomas	Nashville	TN	47	Internal Medicine	S	Paroxetine Hcl	Paroxetine Hcl	19	43	1290	227.37			19	43	227.37	1290	*
1396736997	Wallace	Tasha	Lehigh Acres	FL	12	Family Practice	S	Paroxetine Hcl	Paroxetine Hcl	35	55	1650	430.48			14	30	184.51	900	*
1396737029	Toney	Steven	Elkins	WV	54	Family Practice	S	Paroxetine Hcl	Paroxetine Hcl	31	41.5	1234	226.74			17	25	115.08	739	*
1396737367	Sicalo-Oborsky	Gerardo	Phoenix	AZ	4	Internal Medicine	S	Paroxetine Hcl	Paroxetine Hcl	14	14	420	110.06		*					*
1396737425	Freeman	Steven	Toledo	OH	39	Family Practice	S	Paroxetine Hcl	Paroxetine Hcl	16	34	1020	142.99			16	34	142.99	1020	*
1396737458	Miles	G.	Bethlehem	PA	42	Family Practice	S	Paroxetine Hcl	Paroxetine Hcl	29	47	1394	387.16			29	47	387.16	1394	*
1396737532	Cumbo	Thomas	Buffalo	NY	36	Internal Medicine	S	Paroxetine Hcl	Paroxetine Hcl	15	25	750	148.34			15	25	148.34	750	*
1396737581	Patel	Akshay	Lakewood	NJ	34	Internal Medicine	S	Paroxetine Hcl	Paroxetine Hcl	88	98	2875	1258.94	16	#					#
1396737664	Howe	Jeffrey	Putnam	CT	9	Family Practice	S	Paroxetine Hcl	Paroxetine Hcl	16	16	480	206.39			16	16	206.39	480	*
1396737680	Clark	Torey	Fayetteville	GA	13	Hematology-Oncology	S	Paroxetine Hcl	Paroxetine Hcl	13	31	930	193.64		*					*
1396737755	Chasky	Dean	Jamaica	NY	36	Internal Medicine	S	Paroxetine Er	Paroxetine Hcl	12	12	360	1111.6			12	12	1111.6	360	*
1396737755	Chasky	Dean	Jamaica	NY	36	Internal Medicine	S	Paroxetine Hcl	Paroxetine Hcl	14	28	838	201.47			14	28	201.47	838	*
1396737789	Nawaz	Mudassir	Norman	OK	40	Internal Medicine	S	Paroxetine Hcl	Paroxetine Hcl	82	100.3	2994	499.32	13		52	70	322.79	2100	*
1396737805	Doroshow	Larry	Phila	PA	42	Family Practice	S	Paroxetine Hcl	Paroxetine Hcl	39	53	1590	505.38			39	53	505.38	1590	*
1396737821	Garbolski	Jean	Lemont	IL	17	Family Practice	S	Paroxetine Hcl	Paroxetine Hcl	24	46	1380	177.29			24	46	177.29	1380	*
1396737888	Allen	Melinda	Ponca City	OK	40	Internal Medicine	S	Paroxetine Hcl	Paroxetine Hcl	16	22	644	130.78		#					*
1396737904	Fanti	David	Springfield	MA	25	Internal Medicine	S	Paroxetine Hcl	Paroxetine Hcl	34	68	2040	287.31			19	45	192.84	1350	*
1396738266	Carr	Kenneth	Martin	TN	47	Family Practice	S	Paroxetine Hcl	Paroxetine Hcl	217	228.6	4490	1802.71	19	#					#
1396738316	Luebke	Marlys	Armour	SD	46	Family Practice	S	Paroxetine Hcl	Paroxetine Hcl	16	30.5	894	236.9			16	30.5	236.9	894	*
1396738324	Maxwell	Thomas	Sun City	AZ	4	Internal Medicine	S	Paroxetine Hcl	Paroxetine Hcl	53	139	4132	774.63	14		53	139	774.63	4132		14
1396738589	Morrow	Cheryl	Buffalo	NY	36	Internal Medicine	S	Paroxetine Hcl	Paroxetine Hcl	15	15	305	132.96		#					*
1396738589	Morrow	Cheryl	Buffalo	NY	36	Internal Medicine	S	Paxil	Paroxetine Hcl	16	16	272	5395.08			16	16	5395.08	272	*
1396738670	Magee	John	Thibodaux	LA	22	Family Practice	S	Paroxetine Hcl	Paroxetine Hcl	60	90	2610	657.03			60	90	657.03	2610	*
1396738688	Wiles	Sheryl	Monroe	GA	13	Family Practice	S	Paroxetine Hcl	Paroxetine Hcl	14	42	1260	360.12		*					*
1396738753	Gordon	Gerald	Aiken	SC	45	Internal Medicine	S	Paroxetine Hcl	Paroxetine Hcl	37	63	1890	541.01			37	63	541.01	1890	*
1396738761	Heinkel	Don	Muscle Shoals	AL	1	Family Practice	S	Paroxetine Hcl	Paroxetine Hcl	79	85	2550	477.19	14		34	40	238.72	1200	*
1396738779	Riesett	Randal	Marriottsville	MD	24	Internal Medicine	S	Paroxetine Hcl	Paroxetine Hcl	11	33	990	109.16			11	33	109.16	990	*
1396738787	Charnoff	Judah	Brooklyn	NY	36	Internal Medicine	S	Paroxetine Hcl	Paroxetine Hcl	86	124	3720	861.72	21		86	124	861.72	3720		21
1396738878	Griffin	Donald	Johnston City	IL	17	Family Practice	S	Paroxetine Hcl	Paroxetine Hcl	37	61	1830	251.65		#					*
1396739116	Bassett Shaftoe	Linda	Rocky Mount	NC	37	Internal Medicine	S	Paroxetine Hcl	Paroxetine Hcl	12	14	420	134.68			12	14	134.68	420	*
1396739231	Martin	Luz	Springfield	MA	25	Psychiatry	S	Paroxetine Hcl	Paroxetine Hcl	194	326.6	9585	3996.14	33		69	138.6	1419.5	4138		13
1396739330	Purcell-Reid	Kim	China Grove	NC	37	Physician Assistant	S	Paroxetine Hcl	Paroxetine Hcl	45	98	2940	851.66	12		34	73	601.61	2190	*
1396739363	Pandya	Dhimantkumar	Mount Kisco	NY	36	Internal Medicine	S	Paroxetine Hcl	Paroxetine Hcl	28	36	1064	446.93			28	36	446.93	1064	*
1396739454	Spencer	Jeanne	Johnstown	PA	42	Family Practice	S	Paroxetine Hcl	Paroxetine Hcl	38	58	1740	350.59			23	39	218.31	1170	*
1396739512	Vaida	Razvan	New Freedom	PA	42	Psychiatry	S	Paroxetine Hcl	Paroxetine Hcl	112	170	5082	1266.39	18		92	142	1004.26	4244	#
1396739603	Cortijo	Amarilys	Bronx	NY	36	Family Practice	S	Paroxetine Hcl	Paroxetine Hcl	11	11	330	59.45			11	11	59.45	330	*
1396739744	Wozniak	Richard	Johnstown	PA	42	Family Practice	S	Paroxetine Hcl	Paroxetine Hcl	23	37	1110	182.82		#					*
1396739827	Meier	Mark	New Berlin	WI	55	Family Practice	S	Paroxetine Hcl	Paroxetine Hcl	34	98.1	2943	796.81	13		34	98.1	796.81	2943		13
1396740064	Wolcott	John	Kilgore	TX	48	Family Practice	S	Paroxetine Hcl	Paroxetine Hcl	18	30	900	229.44		#					*
1396740148	Fiedler-Eaton	Ruth	Erie	IL	17	Nurse Practitioner	S	Paroxetine Hcl	Paroxetine Hcl	24	58	1740	280.09		#					*
1396740288	Napier	Kevin	Griffin	GA	13	Internal Medicine	S	Paroxetine Hcl	Paroxetine Hcl	197	347.2	10339	2243.19	45	#					#
1396740353	Lee	John	Port Neches	TX	48	Family Practice	S	Paroxetine Hcl	Paroxetine Hcl	27	51	1530	281.83			27	51	281.83	1530	*
1396740361	Andresen	Andrew	Davenport	IA	19	Family Practice	S	Paroxetine Hcl	Paroxetine Hcl	11	11	330	44			11	11	44	330	*
1396740429	Layne	Tanya	Chico	CA	6	Family Practice	S	Paroxetine Hcl	Paroxetine Hcl	16	46	1380	205.25			16	46	205.25	1380	*
1396740536	Velasco	Alfonso	Fresno	CA	6	Family Practice	S	Paroxetine Hcl	Paroxetine Hcl	36	68	2024	479.98			36	68	479.98	2024	*
1396740551	Tashima	Karen	Providence	RI	44	Infectious Disease	S	Paroxetine Hcl	Paroxetine Hcl	12	12	360	30			12	12	30	360	*
1396740767	Wahrenberger	Jack	Pittsburgh	PA	42	Family Practice	S	Paroxetine Hcl	Paroxetine Hcl	14	14	418	157.42		*					*
1396740775	Slaymaker	Elizabeth	Pittsburgh	PA	42	Family Practice	S	Paroxetine Hcl	Paroxetine Hcl	46	62	1860	1223.99			31	47	965	1410	*
1396740817	Sharma	Devendra	Tawas City	MI	26	Family Practice	S	Paroxetine Hcl	Paroxetine Hcl	31	49	1470	247.98			19	37	145.27	1110	*
1396740882	Phillips	Douglas	Meridian	MS	28	Emergency Medicine	S	Paroxetine Hcl	Paroxetine Hcl	79	125.2	3745	1004.22	13		79	125.2	1004.22	3745		13
1396740932	Guevara	Daisy	Lakewood	CA	6	Internal Medicine	S	Paroxetine Hcl	Paroxetine Hcl	57	104	3120	894.41	13		44	85	706.48	2550	#
1396740957	Cook	Keith	Johnson City	TN	47	Internal Medicine	S	Paroxetine Hcl	Paroxetine Hcl	76	162	4860	1173.71	15		76	162	1173.71	4860		15
1396741088	Brown	William	Clearwater	FL	12	Internal Medicine	S	Paroxetine Hcl	Paroxetine Hcl	14	30	900	169.38			14	30	169.38	900	*
1396741245	Barnett	Steven	Lynnville	IN	18	Family Practice	S	Paroxetine Hcl	Paroxetine Hcl	50	64.2	1831	522.7			25	39.2	331.95	1119	*
1396741278	Stigliano	Randy	Hermitage	PA	42	Family Practice	S	Paroxetine Hcl	Paroxetine Hcl	28	32	893	298.05		#					*
1396741294	Sinclair	Ronald	Grants Pass	OR	41	Cardiology	S	Paroxetine Hcl	Paroxetine Hcl	55	111	3307	588.14	12		55	111	588.14	3307		12
1396741385	Lederman	Mordechai	Postville	IA	19	Family Practice	S	Paroxetine Hcl	Paroxetine Hcl	39	39.4	1085	427.81			15	15.2	156.92	381	*
1396741419	Klein	Andrew	Ladera Ranch	CA	6	Family Practice	S	Paroxetine Hcl	Paroxetine Hcl	16	32	960	328.41			16	32	328.41	960	*
1396741682	Garibaldi	Karen	Grandville	MI	26	Pediatric Medicine	S	Paroxetine Hcl	Paroxetine Hcl	29	81	2430	590.56	11	#					*
1396741708	Kauphusman	James	La Crosse	WI	55	Internal Medicine	S	Paroxetine Hcl	Paroxetine Hcl	14	18	516	118.75		*					*
1396741765	Wirth	Timothy	Reading	PA	42	Internal Medicine	S	Paroxetine Hcl	Paroxetine Hcl	143	307	9210	2610.98	33	#					#
1396741880	Jogenpally	Narender	South Charleston	WV	54	Hematology-Oncology	S	Paroxetine Hcl	Paroxetine Hcl	11	11	330	71.5			11	11	71.5	330	*
1396742110	Barnard	William	Lees Summit	MO	29	Internal Medicine	S	Paroxetine Hcl	Paroxetine Hcl	26	48	1440	194.27			26	48	194.27	1440	*
1396742136	Julian	Marilyn	El Paso	TX	48	Internal Medicine	S	Paroxetine Hcl	Paroxetine Hcl	68	76	1416	776.92	11		68	76	776.92	1416		11
1396742144	Patton	Henry	Social Circle	GA	13	Internal Medicine	S	Paroxetine Hcl	Paroxetine Hcl	41	71	2106	613.36		#					*
1396742151	Charles	Patrick	Detroit	MI	26	Internal Medicine	S	Paroxetine Hcl	Paroxetine Hcl	11	19	570	79.19			11	19	79.19	570	*
1396742169	Parekh	Dipakkumar	Port Richey	FL	12	Cardiology	S	Paroxetine Hcl	Paroxetine Hcl	17	19	480	243.3		*					*
1396742318	Theriault	Victor	Bogalusa	LA	22	Family Practice	S	Paxil	Paroxetine Hcl	12	12	360	2355.12			12	12	2355.12	360	*
1396742342	Meleis	Mohamed	Hazlet	NJ	34	Internal Medicine	S	Paroxetine Hcl	Paroxetine Hcl	12	28	840	264.11			12	28	264.11	840	*
1396742342	Meleis	Mohamed	Hazlet	NJ	34	Internal Medicine	S	Paxil	Paroxetine Hcl	11	11	330	3523.03			11	11	3523.03	330	*
1396742490	Matejka	Theodore	Daytona Beach	FL	12	Nurse Practitioner	S	Paroxetine Hcl	Paroxetine Hcl	69	75	2250	712.23			12	12	72.9	360	*
1396742631	Flack	Stephen	Chambersburg	PA	42	Family Practice	S	Paroxetine Hcl	Paroxetine Hcl	12	36	1080	213.01		*					*
1396743043	Little	David	Spokane Valley	WA	53	Family Practice	S	Paroxetine Hcl	Paroxetine Hcl	67	135	4050	609.66	16		47	109	500.05	3270	#
1396743068	Whelan	James	Cadillac	MI	26	Family Practice	S	Paroxetine Hcl	Paroxetine Hcl	43	85	2534	409.72			29	69	314.52	2054	*
1396743084	Vander Velde	David	Grand Rapids	MI	26	Psychiatry	S	Paroxetine Hcl	Paroxetine Hcl	72	162	4837	1427.85	15		52	132	1205.29	3937	#
1396743324	Mcintyre	John	Meshoppen	PA	42	Family Practice	S	Paroxetine Hcl	Paroxetine Hcl	35	59	1770	412.3		#					*
1396743373	Rampey	Stanley	Seneca	SC	45	Family Practice	S	Paroxetine Hcl	Paroxetine Hcl	25	41	1230	301.99			25	41	301.99	1230	*
1396743407	Freeman	Michael	Walton	NY	36	Family Practice	S	Paroxetine Hcl	Paroxetine Hcl	58	74	2220	508.76			30	40	295.68	1200	*
1396743423	Lee	Alanna	Kansas City	KS	20	Internal Medicine	S	Paroxetine Hcl	Paroxetine Hcl	41	59	1737	761.07		#					*
1396743670	Oconnor	Kevin	Edina	MN	27	Psychiatry	S	Paroxetine Hcl	Paroxetine Hcl	55	87	2610	573.95		#					*
1396744488	Byrd	Gregory	Woodstock	VA	51	Internal Medicine	S	Paroxetine Hcl	Paroxetine Hcl	55	87	2610	626.69			44	68	424.82	2040	*
1396744603	Pahl	Nancy	Toledo	OH	39	Nurse Practitioner	S	Paroxetine Hcl	Paroxetine Hcl	13	17	510	59.65			13	17	59.65	510	*
1396744678	Calvin	Manuel	Tulsa	OK	40	Rheumatology	S	Paroxetine Hcl	Paroxetine Hcl	16	18	540	132.9		#					*
1396744967	Tesalona	Mary	Leesburg	FL	12	Family Practice	S	Paroxetine Hcl	Paroxetine Hcl	24	54	1620	243.73			24	54	243.73	1620	*
1396745147	Flurry	Robert	Pensacola	FL	12	Family Practice	S	Paroxetine Hcl	Paroxetine Hcl	15	39	1170	140.6			15	39	140.6	1170	*
1396745568	Chittalia	Aliasgar	Wilkes Barre	PA	42	Internal Medicine	S	Paroxetine Hcl	Paroxetine Hcl	84	98	2940	633.8	20	#					#
1396745758	Deeds	Michael	Canton	TX	48	Physician Assistant	S	Paroxetine Hcl	Paroxetine Hcl	17	39	1170	334.09			17	39	334.09	1170	*
1396745774	Mauban	Eileen	Henderson	NV	32	Internal Medicine	S	Paroxetine Hcl	Paroxetine Hcl	18	46	1366	267.37			18	46	267.37	1366	*
1396745782	Gordon	Antonio	Hialeah	FL	12	Internal Medicine	S	Paroxetine Hcl	Paroxetine Hcl	188	208	6226	1768.37	27		177	197	1701.62	5896	#
1396745857	Bohon	Joy	Mitchell	IN	18	Family Practice	S	Paroxetine Hcl	Paroxetine Hcl	35	49	1470	333.74			21	35	241.82	1050	*
1396745881	Stanzione	Michol	Southern Pines	NC	37	Internal Medicine	S	Paroxetine Hcl	Paroxetine Hcl	11	21	630	113.38			11	21	113.38	630	*
1396745907	Allen	Maryellon	Morgan City	LA	22	Family Practice	S	Paroxetine Hcl	Paroxetine Hcl	23	34	1020	225.56			23	34	225.56	1020	*
1396745949	Feitell	Leonard	Hackettstown	NJ	34	Cardiology	S	Paroxetine Hcl	Paroxetine Hcl	20	28	840	303.34			20	28	303.34	840	*
1396745956	Godbole	Narendra	Glendale	AZ	4	Internal Medicine	S	Paroxetine Hcl	Paroxetine Hcl	12	34	1020	246.29			12	34	246.29	1020	*
1396746293	Glassner	Mark	Newark	DE	10	Family Practice	S	Paroxetine Hcl	Paroxetine Hcl	35	89	2670	561.79	13	#					#
1396746533	Jones	Stephanie	Jamestown	KY	21	Emergency Medicine	S	Paroxetine Hcl	Paroxetine Hcl	88	110	3218	1371.34	15		48	70	829.89	2018	*
1396746582	Bhagat	Brian	Flint	MI	26	Internal Medicine	S	Paroxetine Hcl	Paroxetine Hcl	34	76	2280	350.92		#					*
1396747242	Swallow	William	Belleville	PA	42	Family Practice	S	Paroxetine Hcl	Paroxetine Hcl	23	35	1050	349.07		#					*
1396747432	Raffel	Gary	Lewes	DE	10	Internal Medicine	S	Paroxetine Er	Paroxetine Hcl	11	17	510	3054.94		*					*
1396747432	Raffel	Gary	Lewes	DE	10	Internal Medicine	S	Paroxetine Hcl	Paroxetine Hcl	27	65	1950	439.64		#					*
1396747572	Peery	Deborah	Saline	MI	26	Internal Medicine	S	Paroxetine Hcl	Paroxetine Hcl	37	97	2910	534.14	11	#					*
1396747598	Smalls	Arnold	Lagrange	GA	13	Internal Medicine	S	Paroxetine Hcl	Paroxetine Hcl	151	209	6230	1282.66	23		123	165	1026.53	4910	#
1396747697	Feucht	Richard	Carencro	LA	22	Family Practice	S	Paroxetine Hcl	Paroxetine Hcl	18	54	1620	251.7		#					*
1396747788	Jewett	Kelley	Saint Paul	MN	27	Family Practice	S	Paroxetine Hcl	Paroxetine Hcl	39	67	2010	572.1		#					*
1396748984	Reddy	Dyapa	Douglas	GA	13	Psychiatry	S	Paroxetine Hcl	Paroxetine Hcl	95	115	3430	838.09	12		51	63	528.92	1890	*
1396749131	Capone	Edward	Port Richey	FL	12	Family Practice	S	Paroxetine Hcl	Paroxetine Hcl	35	53	1590	565.76			24	40	448.54	1200	*
1396749172	Wolfe	Brian	Iola	KS	20	Family Practice	S	Paroxetine Hcl	Paroxetine Hcl	26	38	1134	475.29		*					*
1396749636	Voss	Diane	Independence	MO	29	Internal Medicine	S	Paroxetine Hcl	Paroxetine Hcl	14	16	480	68			14	16	68	480	*
1396749768	Hennies	Cathy	Canton	SD	46	Family Practice	S	Paroxetine Hcl	Paroxetine Hcl	43	67	1983	303.61		#					*
1396749834	Asuncion	Melissa	Frederick	MD	24	Family Practice	S	Paroxetine Hcl	Paroxetine Hcl	18	54	1620	391.93		#					*
1396749859	Ford	John	Eugene	OR	41	Internal Medicine	S	Paroxetine Hcl	Paroxetine Hcl	39	73.2	2195	363.62		#					*
1396750782	Ngu	Monica	Cincinnati	OH	39	Internal Medicine	S	Paroxetine Hcl	Paroxetine Hcl	32	56.3	1688	501.29			15	31.3	189.75	938	*
1396751749	Jantz	Robert	Lebanon	TN	47	Family Practice	S	Paroxetine Hcl	Paroxetine Hcl	99	123.2	3640	1095.51	16		47	61.2	595.57	1815	*
1396751954	Hoehn	Robert	Germantown	TN	47	Psychiatry	S	Paroxetine Hcl	Paroxetine Hcl	40	48	1440	391.99		#					*
1396752051	Bartley	Mary	Belchertown	MA	25	Family Practice	S	Paroxetine Hcl	Paroxetine Hcl	20	40	1200	176.38		*					*
1396752069	Schoewe	Richard	Roseville	MN	27	Family Practice	S	Paroxetine Hcl	Paroxetine Hcl	18	32	960	196.14			18	32	196.14	960	*
1396752143	Sobol	Norman	Brooklyn	NY	36	Neurology	S	Paroxetine Hcl	Paroxetine Hcl	15	25	750	128.88			15	25	128.88	750	*
1396752226	Stookey	Michele	Indianapolis	IN	18	Family Practice	S	Paroxetine Hcl	Paroxetine Hcl	12	34	1020	595.69			12	34	595.69	1020	*
1396752796	Birch	Larry	Norfolk	NE	31	Internal Medicine	S	Paroxetine Hcl	Paroxetine Hcl	23	56.5	1695	259.81		#					*
1396753125	Sage	Ann	Hilliard	OH	39	Family Practice	S	Paroxetine Hcl	Paroxetine Hcl	45	69.2	2048	667.5			20	40	306.97	1200	*
1396753133	Killen	Joseph	Virginia Beach	VA	51	Family Practice	S	Paroxetine Hcl	Paroxetine Hcl	26	60	1800	313.52			26	60	313.52	1800	*
1396753182	Mcfadden	Robert	Philadelphia	PA	42	Psychiatry	S	Paroxetine Hcl	Paroxetine Hcl	78	88	2582	632.03			25	35	372.51	1050	*
1396753471	Fogg	Darlene	Kingsport	TN	47	Obstetrics & Gynecology	S	Paroxetine Hcl	Paroxetine Hcl	11	23	690	249.22			11	23	249.22	690	*
1396753521	Vargas	Alfredo	Pueblo	CO	8	Internal Medicine	S	Paroxetine Hcl	Paroxetine Hcl	20	20	534	549.46			20	20	549.46	534	*
1396753620	Ocana	Antonio	Tampa	FL	12	Family Practice	S	Paroxetine Hcl	Paroxetine Hcl	127	167.1	5014	1000.47	20		96	132.1	738.17	3964	#
1396753943	Mclean	Leslie	Colorado Springs	CO	8	Hospice and Palliative Care	S	Paroxetine Hcl	Paroxetine Hcl	19	19	345	269.42			0	0	0	0	#
1396753950	Holmes	Douglas	Forest Grove	OR	41	Family Practice	S	Paroxetine Hcl	Paroxetine Hcl	34	66	1980	337.02		#					*
1396754453	Gandhi	Hetal	Livonia	MI	26	Internal Medicine	S	Paroxetine Hcl	Paroxetine Hcl	23	33	968	206.74		#					*
1396754842	Bhalla	Amita	St. Louis	MO	29	Internal Medicine	S	Paroxetine Hcl	Paroxetine Hcl	24	48	1440	269.68			24	48	269.68	1440	*
1396754925	Farley	Michael	Redding	CA	6	Family Practice	S	Paroxetine Hcl	Paroxetine Hcl	86	142	4207	1106.83	17	#					#
1396755054	Logan	Joseph	Greenwood	SC	45	Internal Medicine	S	Paroxetine Hcl	Paroxetine Hcl	11	11	330	46.49		*					*
1396755278	Brown	Trisha	Bath	NY	36	Nurse Practitioner	S	Paroxetine Hcl	Paroxetine Hcl	61	93	2742	555.08	11		25	43	280.95	1290	*
1396755625	Lewis	Walter	Media	PA	42	Geriatric Medicine	S	Paroxetine Hcl	Paroxetine Hcl	51	59	684	362.29			51	59	362.29	684	*
1396755948	Laibstain	Robert	Chesapeake	VA	51	Family Practice	S	Paroxetine Hcl	Paroxetine Hcl	36	61.3	1840	488.36		#					*
1396755955	Bhagat	Vinod	New York	NY	36	Internal Medicine	S	Paroxetine Hcl	Paroxetine Hcl	44	84	2520	362.36	14	#					#
1396756334	Seltz	Samuel	Inver Grove Heights	MN	27	Family Practice	S	Paroxetine Hcl	Paroxetine Hcl	39	57	1710	387.96		#					*
1396756342	Mccluskey	Michelle	Talbott	TN	47	Nurse Practitioner	S	Paroxetine Hcl	Paroxetine Hcl	118	161	4830	1240.2	27		87	120	945.71	3600	#
1396756763	Shah	Mahesh	Chicago	IL	17	Internal Medicine	S	Paroxetine Hcl	Paroxetine Hcl	18	34	1020	170.5		*					*
1396757332	Friesen	Ricky	Wichita	KS	20	Family Practice	S	Paroxetine Hcl	Paroxetine Hcl	25	52	1544	241.23			25	52	241.23	1544	*
1396757688	Keim	Jean	Luxemburg	WI	55	Nurse Practitioner	S	Paroxetine Hcl	Paroxetine Hcl	19	31.3	938	251.56		*					*
1396758488	Scott	Phyllis	Lawrenceville	PA	42	Family Practice	S	Paroxetine Hcl	Paroxetine Hcl	47	85	2548	522.11	11	#					*
1396758827	Shah	Jasmine	Concord	NH	33	Internal Medicine	S	Paroxetine Hcl	Paroxetine Hcl	91	103	2377	599.04		#					*
1396758942	Moghadam	Mariam	Colton	CA	6	Family Practice	S	Paroxetine Hcl	Paroxetine Hcl	11	11	330	118.48			11	11	118.48	330	*
1396759015	Afonso	Joseph	Fall River	MA	25	Geriatric Psychiatry	S	Paroxetine Hcl	Paroxetine Hcl	12	14	420	47.79			0	0	0	0	#
1396759197	Potter	David	Spokane	WA	53	Psychiatry	S	Paroxetine Hcl	Paroxetine Hcl	47	47	1361	419.44			16	16	207.05	470	*
1396759387	Sedani	Mayuri	E Stroudsburg	PA	42	Internal Medicine	S	Paroxetine Hcl	Paroxetine Hcl	31	40	1167	254.53		#					*
1396759635	Sackmann	Charles	Ritzville	WA	53	Family Practice	S	Paroxetine Hcl	Paroxetine Hcl	17	25	750	178.66		#					*
1396760393	Kumar	Seema	West Bloomfield	MI	26	Psychiatry & Neurology	T	Paroxetine Hcl	Paroxetine Hcl	37	37	1110	157.47		*					*
1396760419	Hisel	Christopher	Brownfield	TX	48	Family Practice	S	Paroxetine Hcl	Paroxetine Hcl	41	59	1762	449.72			41	59	449.72	1762	*
1396760476	Douglas	David	Richland	MO	29	Physician Assistant	S	Paroxetine Hcl	Paroxetine Hcl	11	21	630	114.95		*					*
1396760559	Gonzalez	Amauri	Culpeper	VA	51	Family Practice	S	Paroxetine Hcl	Paroxetine Hcl	15	31	905	280.75			15	31	280.75	905	*
1396760583	Rojas	Maria	Hialeah	FL	12	Family Practice	S	Paroxetine Hcl	Paroxetine Hcl	14	38	1140	215.7			14	38	215.7	1140	*
1396761474	Rehman	Hafeez	Amsterdam	NY	36	Internal Medicine	S	Paroxetine Hcl	Paroxetine Hcl	32	50	1436	432.32			32	50	432.32	1436	*
1396761672	Ali	Ahmad	Edenton	NC	37	Family Practice	S	Paroxetine Hcl	Paroxetine Hcl	73	142	4260	992.9	15		73	142	992.9	4260		15
1396761763	Nave	Dennis	Cicero	NY	36	Family Practice	S	Paroxetine Hcl	Paroxetine Hcl	47	89	2670	702.8	11	#					*
1396761912	Amoah-Apraku	Bismarck	Orangeburg	SC	45	Internal Medicine	S	Paroxetine Hcl	Paroxetine Hcl	61	69	2070	676.94		#					*
1396761987	Wrobel	Peter	Waycross	GA	13	Family Practice	S	Paroxetine Hcl	Paroxetine Hcl	38	46	1380	294.32			38	46	294.32	1380	*
1396762019	Gillespie	Marjorie	Lauderdale Lakes	FL	12	Nurse Practitioner	S	Paroxetine Hcl	Paroxetine Hcl	51	59.3	1776	517.24			23	29.2	221.93	875	*
1396762126	Guzik	Christopher	Clermont	FL	12	Family Practice	S	Paroxetine Hcl	Paroxetine Hcl	12	22	660	77.18			12	22	77.18	660	*
1396763041	Ogden	Suzanne	Nicholasville	KY	21	Family Practice	S	Paroxetine Hcl	Paroxetine Hcl	45	59	1770	359.19	13	#					#
1396763462	Sehlmeyer	Patricia	Schenectady	NY	36	Nurse Practitioner	S	Paroxetine Hcl	Paroxetine Hcl	16	16	480	323.4			16	16	323.4	480	*
1396763595	Franco	Manuel	Miami	FL	12	Cardiology	S	Paroxetine Hcl	Paroxetine Hcl	18	24	720	135.34		#					*
1396763603	Mckinney	Michael	Nicholasville	KY	21	Internal Medicine	S	Paroxetine Hcl	Paroxetine Hcl	16	32	960	382.52		#					*
1396763702	Bledsoe	Larry	Fort Wayne	IN	18	Internal Medicine	S	Paroxetine Hcl	Paroxetine Hcl	11	13	390	82.24		*					*
1396763769	Miller	Rebecca	Moody	AL	1	Internal Medicine	S	Paroxetine Hcl	Paroxetine Hcl	35	67	2010	267.11		#					*
1396763827	Shah	Mukhtar	Wichita	KS	20	Psychiatry	S	Paroxetine Hcl	Paroxetine Hcl	11	15	450	74.54		*					*
1396764056	Perez	Maria	Fajardo	PR	72	General Practice	S	Paroxetine Hcl	Paroxetine Hcl	31	67	2010	267.03		#					*
1396764148	Galloway	Amanda	Dallas	TX	48	Physician Assistant	S	Paroxetine Hcl	Paroxetine Hcl	11	21	630	169.42			11	21	169.42	630	*
1396764551	Ding	Jiantao	Springfield	MO	29	Hematology-Oncology	S	Paroxetine Hcl	Paroxetine Hcl	11	11	330	38.25			0	0	0	0	#
1396764650	Ayers	Lorri	Charlotte	NC	37	Internal Medicine	S	Paroxetine Hcl	Paroxetine Hcl	11	17	510	66.42			11	17	66.42	510	*
1396764932	Wolf	Ralph	Dover	DE	10	Psychiatry	S	Paroxetine Hcl	Paroxetine Hcl	17	17	510	92.52		*					*
1396764981	Proctor	Kendra	Paris	TX	48	Nurse Practitioner	S	Paroxetine Hcl	Paroxetine Hcl	38	80	2400	626.49			11	31	181.34	930	*
1396765079	Oye	Robert	Los Angeles	CA	6	Internal Medicine	S	Paroxetine Er	Paroxetine Hcl	11	13	390	2270.55			11	13	2270.55	390	*
1396765293	Lillo	Joseph	Scottsdale	AZ	4	Family Practice	S	Paroxetine Hcl	Paroxetine Hcl	28	58	1740	425.84			11	33	269.79	990	*
1396765301	Swartz	Zachary	Greensboro	NC	37	Physical Medicine and Rehabilitation	S	Paroxetine Hcl	Paroxetine Hcl	15	16	480	126.99		*					*
1396765467	Lee	Moo	Lakewood	WA	53	General Practice	S	Paroxetine Hcl	Paroxetine Hcl	13	29	847	202.79			13	29	202.79	847	*
1396765558	Shapiro	Jed	Boulder	CO	8	Psychiatry	S	Paroxetine Hcl	Paroxetine Hcl	100	100.4	2992	1166.43			12	12	84	360	*
1396765939	Camba	Leonila	Plant City	FL	12	Nephrology	S	Paroxetine Hcl	Paroxetine Hcl	13	25	720	143.78			13	25	143.78	720	*
1396765996	Qasabian	Levon	West Hollywood	CA	6	Medical Oncology	S	Paroxetine Hcl	Paroxetine Hcl	13	13	390	63.37			13	13	63.37	390	*
1396766051	Salon	Ely	Beckley	WV	54	Internal Medicine	S	Paroxetine Hcl	Paroxetine Hcl	77	81	2430	589.84	12		61	65	479.34	1950	*
1396766150	Cove	William	Waterbury	VT	50	Family Practice	S	Paroxetine Hcl	Paroxetine Hcl	26	62	1848	310.41			26	62	310.41	1848	*
1396766218	Labak	Sandra	Hinckley	IL	17	Family Practice	S	Paroxetine Hcl	Paroxetine Hcl	16	24	576	207.7			16	24	207.7	576	*
1396766440	Fignar	Timothy	Enfield	CT	9	Family Practice	S	Paroxetine Hcl	Paroxetine Hcl	12	36	1080	237.68			12	36	237.68	1080	*
1396766523	Iyer	Lila	Lenexa	KS	20	Internal Medicine	S	Paroxetine Hcl	Paroxetine Hcl	15	17	510	115.51		#					*
1396766796	Conrad	Edward	Lake Oswego	OR	41	Internal Medicine	S	Paroxetine Hcl	Paroxetine Hcl	37	101	3015	577.19			37	101	577.19	3015	*
1396767240	Chilukuri	Satya	Westland	MI	26	Internal Medicine	S	Paroxetine Hcl	Paroxetine Hcl	47	87	2594	628.2	13	#					#
1396767349	Brizendine	Sonal	Marshall	MO	29	Family Practice	S	Paroxetine Hcl	Paroxetine Hcl	18	26	780	196.12		#					*
1396767455	Nadkarni	Shamal	Gainesville	FL	12	Family Practice	S	Paxil	Paroxetine Hcl	11	11	330	1993.91			11	11	1993.91	330	*
1396767877	Profetto	Lisa	Keene	NH	33	Nurse Practitioner	S	Paroxetine Hcl	Paroxetine Hcl	90	183	5464	1576.47	21		51	121	746.17	3604	#
1396768115	Steele	Michael	San Luis Obispo	CA	6	Internal Medicine	S	Paroxetine Hcl	Paroxetine Hcl	45	71	2128	644.56			34	54	474.79	1620	*
1396768347	Florian	Mark	Bryan	TX	48	Internal Medicine	S	Paroxetine Hcl	Paroxetine Hcl	42	126	3780	638.65	12	#					#
1396768388	Jellett	Carol	Hyde Park	NY	36	Family Practice	S	Paroxetine Er	Paroxetine Hcl	13	19	570	2635.32			0	0	0	0	#
1396768438	Sharma	Swati	Denville	NJ	34	Endocrinology	S	Paroxetine Hcl	Paroxetine Hcl	11	11	330	73.63			11	11	73.63	330	*
1396768446	Lau	Alan	Los Angeles	CA	6	Internal Medicine	S	Paroxetine Hcl	Paroxetine Hcl	147	315	9450	1707.6	43		124	274	1525.97	8220	#
1396768578	Mcintosh	Kenya	Albion	NY	36	Family Practice	S	Paroxetine Hcl	Paroxetine Hcl	16	18	540	153.55			16	18	153.55	540	*
1396768594	Kinde	Paul	La Joya	TX	48	Family Practice	S	Paroxetine Hcl	Paroxetine Hcl	19	29	870	104.62		#					*
1396768677	Tramil	Nancy	Albuquerque	NM	35	Family Practice	S	Paroxetine Hcl	Paroxetine Hcl	42	60	1800	305.34			31	49	210.22	1470	*
1396769253	Mendez Negron	Edgar	Aguada	PR	72	Internal Medicine	S	Paroxetine Hcl	Paroxetine Hcl	34	36	1080	210.31	11	#					*
1396769527	Shapiro	Susan	Grass Valley	CA	6	Family Practice	S	Paroxetine Hcl	Paroxetine Hcl	12	32	960	116.61		*					*
1396770103	Riaz	Mohammad	Paramount	CA	6	Family Practice	S	Paroxetine Hcl	Paroxetine Hcl	28	72	2160	308.86		#					*
1396770194	Zelinski	James	Land O Lakes	WI	55	Family Practice	S	Paroxetine Hcl	Paroxetine Hcl	20	56	1680	301.81			20	56	301.81	1680	*
1396770335	Mares	David	Anderson	IN	18	Pulmonary Disease	S	Paroxetine Hcl	Paroxetine Hcl	19	31	930	176.89		*					*
1396770566	Tamakloe	Martina	Ruston	LA	22	Internal Medicine	S	Paroxetine Hcl	Paroxetine Hcl	28	30	900	245.83		#					*
1396770608	Marcus	Marilyn	Miami	FL	12	Family Practice	S	Paroxetine Hcl	Paroxetine Hcl	51	123.5	3705	1040.55	16	#					#
1396770731	Schwartz	Paul	Henderson	TN	47	Family Practice	S	Paroxetine Hcl	Paroxetine Hcl	50	80	2400	612.45		#					*
1396770947	Vengalil	Marina	Garland	TX	48	Geriatric Medicine	S	Paroxetine Hcl	Paroxetine Hcl	34	82	2460	560.39		#					*
1396771333	Russell	Scott	Olathe	KS	20	Family Practice	S	Paroxetine Hcl	Paroxetine Hcl	32	60	1800	299.74		#					*
1396771606	Chadalawada	Kurmanadha	Arnold	MO	29	Internal Medicine	S	Paroxetine Hcl	Paroxetine Hcl	40	70.1	2100	626.7		#					*
1396771846	Hutchinson	Myriam	Abbeville	LA	22	Internal Medicine	S	Paroxetine Hcl	Paroxetine Hcl	47	57	1710	623.63			34	44	501.05	1320	*
1396771978	Darst	Donald	Omaha	NE	31	Internal Medicine	S	Paroxetine Hcl	Paroxetine Hcl	40	52.2	1486	394.42		#					*
1396772117	Akbar	Farooq	Vidalia	GA	13	Hematology-Oncology	S	Paroxetine Hcl	Paroxetine Hcl	15	15	450	188.82			15	15	188.82	450	*
1396772281	Millstein	Jeffrey	Woodbury	NJ	34	Internal Medicine	S	Paroxetine Er	Paroxetine Hcl	12	18	540	3137.46			12	18	3137.46	540	*
1396772281	Millstein	Jeffrey	Woodbury	NJ	34	Internal Medicine	S	Paroxetine Hcl	Paroxetine Hcl	50	102	3060	732.56	13		26	56	339.13	1680	*
1396772281	Millstein	Jeffrey	Woodbury	NJ	34	Internal Medicine	S	Paxil	Paroxetine Hcl	13	13	330	1985.8			13	13	1985.8	330	*
1396772406	Jurado	Leopoldo	Chicago	IL	17	Internal Medicine	S	Paroxetine Hcl	Paroxetine Hcl	14	14	420	108.74		*					*
1396772612	Fischer	Steven	Williamsport	IN	18	Family Practice	S	Paroxetine Hcl	Paroxetine Hcl	32	50	1500	514.66		#					*
1396772778	Vialpando	Stephen	Pueblo	CO	8	Family Practice	S	Paroxetine Hcl	Paroxetine Hcl	58	94	2756	550.93			35	61	234.4	1766	*
1396772828	Clark	Charles	Knoxville	TN	47	Internal Medicine	S	Paroxetine Hcl	Paroxetine Hcl	57	115	3450	615.9	12		57	115	615.9	3450		12
1396773131	Jacobson	Kirsten	Wappingers Falls	NY	36	Family Practice	S	Paroxetine Hcl	Paroxetine Hcl	14	22	660	128.96		*					*
1396773289	Gonzalez	Amarilis	Coral Gables	FL	12	Internal Medicine	S	Paroxetine Hcl	Paroxetine Hcl	22	56	1680	507.63			22	56	507.63	1680	*
1396773362	Gomez	Henry	Lake Success	NY	36	Cardiology	S	Paroxetine Hcl	Paroxetine Hcl	15	45	1350	181.12			15	45	181.12	1350	*
1396773685	Patel	Prakash	Ventura	CA	6	Internal Medicine	S	Paroxetine Hcl	Paroxetine Hcl	36	112	3360	837.85	12	#					#
1396773933	Kapoor	Rina	Springfield	PA	42	Internal Medicine	S	Paroxetine Hcl	Paroxetine Hcl	17	29	870	156.11			17	29	156.11	870	*
1396774279	Rachshtut	Ilana	Kutztown	PA	42	Family Practice	S	Paroxetine Hcl	Paroxetine Hcl	44	76	2280	525.25		#					*
1396774527	Beach	Nancy	Cold Spring	KY	21	Physician Assistant	S	Paroxetine Hcl	Paroxetine Hcl	41	41	1230	264.86		#					*
1396774584	Canasi	Javier	Palm Beach Gardens	FL	12	Internal Medicine	S	Paroxetine Hcl	Paroxetine Hcl	25	43	1290	225.8			25	43	225.8	1290	*
1396774618	Tuttle	Larry	Fayetteville	AR	5	Family Practice	S	Paroxetine Hcl	Paroxetine Hcl	14	22	660	167.13		#					*
1396774758	Peele	Jeffrey	Orlando	FL	12	Family Practice	S	Paroxetine Hcl	Paroxetine Hcl	57	61.1	1728	797.77	11	#					*
1396774949	Pennings	Laura	Aspers	PA	42	Family Practice	S	Paroxetine Er	Paroxetine Hcl	12	12	360	1598.38			0	0	0	0	#
1396775433	Becker	Vickie	Robinson	IL	17	Internal Medicine	S	Paroxetine Hcl	Paroxetine Hcl	70	78	2336	673			57	65	622.41	1946	*
1396775474	Filart	Marcel	Los Angeles	CA	6	Geriatric Medicine	S	Paroxetine Hcl	Paroxetine Hcl	89	89.9	1927	556.82	11	#					*
1396775516	Majkic	Dushan	Pittsburgh	PA	42	Internal Medicine	S	Paroxetine Hcl	Paroxetine Hcl	39	67	2010	439.46	11		25	53	266.88	1590	*
1396775680	Ahmed	Osaf	Show Low	AZ	4	Internal Medicine	S	Paroxetine Hcl	Paroxetine Hcl	64	154	4620	952.76	18		51	133	742.14	3990	#
1396776548	Broutski	Vassili	Yuba City	CA	6	Family Practice	S	Paroxetine Hcl	Paroxetine Hcl	154	198	5940	1252.65	28		102	136	708.89	4080	#
1396776613	Kolbaba	Scott	Wheaton	IL	17	Internal Medicine	S	Paroxetine Hcl	Paroxetine Hcl	93	127	3429	783.83	11		93	127	783.83	3429		11
1396776738	Gutman	Donald	Folsom	CA	6	Internal Medicine	S	Paroxetine Hcl	Paroxetine Hcl	43	85	2550	584.67			31	71	500.83	2130	*
1396776977	Pham	Nhu	Alamo	CA	6	Internal Medicine	S	Paroxetine Hcl	Paroxetine Hcl	21	45	1350	371.62			21	45	371.62	1350	*
1396777132	Quinlan	Janine	Lyons	NY	36	Certified Nurse Midwife	S	Paroxetine Hcl	Paroxetine Hcl	15	15	396	166.91			0	0	0	0	#
1396777199	Fingergut	Judy	East Setauket	NY	36	Family Practice	S	Paroxetine Hcl	Paroxetine Hcl	14	22	642	568.66			14	22	568.66	642	*
1396777223	Sims	Jason	Golden	CO	8	Family Practice	S	Paroxetine Hcl	Paroxetine Hcl	25	27	810	159.56		*					*
1396777355	Augustin-Wheeler	Rosie	Cedar Park	TX	48	Family Practice	S	Paroxetine Hcl	Paroxetine Hcl	11	25	750	138.63			11	25	138.63	750	*
1396777371	Scholl	Kimberly	Elk Grove Village	IL	17	Family Practice	S	Paroxetine Hcl	Paroxetine Hcl	11	33	990	220.87			11	33	220.87	990	*
1396778130	Mender	Donald	Poughkeepsie	NY	36	Psychiatry & Neurology	T	Paroxetine Hcl	Paroxetine Hcl	22	22	660	76.22			11	11	38.11	330	*
1396779021	Schwartzberg	Roger	Seminole	FL	12	Internal Medicine	S	Paroxetine Hcl	Paroxetine Hcl	26	48	1440	185.79		#					*
1396779385	Lafferman	Jeffrey	Lutherville	MD	24	Psychiatry	S	Paroxetine Hcl	Paroxetine Hcl	19	22	660	230.16		#					*
1396779690	Sharma	Sangita	Grayson	GA	13	Family Practice	S	Paroxetine Hcl	Paroxetine Hcl	22	52	1560	223.3			22	52	223.3	1560	*
1396780110	Cheung	Victoria	Madison	WI	55	Internal Medicine	S	Paroxetine Hcl	Paroxetine Hcl	11	33	990	271.97			11	33	271.97	990	*
1396780359	Brown	Matthew	Rochester	NY	36	Family Practice	S	Paroxetine Hcl	Paroxetine Hcl	42	68	2040	593.68		*					*
1396780516	Reese	Kenneth	Knoxville	TN	47	Internal Medicine	S	Paroxetine Hcl	Paroxetine Hcl	27	69	2055	347.94			27	69	347.94	2055	*
1396780748	Tallamraju	Anjanipriya	Munster	IN	18	Family Practice	S	Paroxetine Hcl	Paroxetine Hcl	11	29	870	97.57		*					*
1396780979	Kenoyer	Kurt	Centralia	WA	53	Physician Assistant	S	Paroxetine Hcl	Paroxetine Hcl	19	19	570	113			19	19	113	570	*
1396781456	Thornton	Lisha	Birmingham	AL	1	Internal Medicine	S	Paroxetine Hcl	Paroxetine Hcl	11	27.7	831	116.19		*					*
1396781670	Allan	Benjamin	Barboursville	WV	54	Family Practice	S	Paroxetine Hcl	Paroxetine Hcl	29	29	870	261.23			29	29	261.23	870	*
1396781688	Robillard	Daniel	Milwaukee	WI	55	Physician Assistant	S	Paroxetine Hcl	Paroxetine Hcl	29	37	1110	298.71			29	37	298.71	1110	*
1396781944	Fulmer	Gregg	Bellefontaine	OH	39	Hospitalist	S	Paroxetine Hcl	Paroxetine Hcl	29	29	870	377.38		#					*
1396781985	Connell	Amy	Madison	WI	55	Psychiatry	S	Paroxetine Hcl	Paroxetine Hcl	21	53	1590	516.06		#					*
1396782181	Jipa	Daniela	Columbus	OH	39	Internal Medicine	S	Paroxetine Hcl	Paroxetine Hcl	24	30	900	234.9		#					*
1396782272	Panke	Rolf	Davenport	WA	53	Family Practice	S	Paroxetine Hcl	Paroxetine Hcl	31	45	1319	289.94		#					*
1396782694	Khansa	Mohamad	Dearborn	MI	26	Internal Medicine	S	Paroxetine Hcl	Paroxetine Hcl	47	51	1530	281.13			21	25	155.39	750	*
1396782926	Scott	Mary	Braintree	MA	25	Internal Medicine	S	Paroxetine Hcl	Paroxetine Hcl	31	75	2232	419.34			31	75	419.34	2232	*
1396782934	Singh	Kulwinder	Marysville	CA	6	Emergency Medicine	S	Paroxetine Hcl	Paroxetine Hcl	12	12	360	100.98		*					*
1396783056	Ennamuri	Kumar	Norman	OK	40	Internal Medicine	S	Paroxetine Hcl	Paroxetine Hcl	17	39	1170	264.47			17	39	264.47	1170	*
1396783064	Allsop	Jennifer	Norwalk	OH	39	Family Practice	S	Paroxetine Hcl	Paroxetine Hcl	46	64	1894	634.96		#					*
1396783254	Psarras	James	Cleveland	OH	39	Psychiatry	S	Paroxetine Hcl	Paroxetine Hcl	15	25	750	500.39			15	25	500.39	750	*
1396784047	Meltzer	Michael	Hainesport	NJ	34	Family Practice	S	Paroxetine Hcl	Paroxetine Hcl	15	43	1290	196.39		#					*
1396784070	Lu	Jenny	Middletown	NY	36	Family Practice	S	Paroxetine Hcl	Paroxetine Hcl	25	29	774	385.63			25	29	385.63	774	*
1396784187	Evans	Jack	Laurel	MS	28	Family Practice	S	Paroxetine Hcl	Paroxetine Hcl	14	20	600	194.44		*					*
1396784369	Stokes	Curtis	Walterboro	SC	45	Family Practice	S	Paroxetine Hcl	Paroxetine Hcl	60	92.5	2775	804.1	15		39	59	426.07	1770	*
1396784385	Hassan	Edward	East Bridgewater	MA	25	Internal Medicine	S	Paroxetine Hcl	Paroxetine Hcl	16	28	820	116.69			16	28	116.69	820	*
1396784401	Morales	Raymundo	Yucaipa	CA	6	Internal Medicine	S	Paroxetine Hcl	Paroxetine Hcl	22	70.3	2110	278.2			22	70.3	278.2	2110	*
1396784500	Bansal	Anuj	Penfield	NY	36	Internal Medicine	S	Paroxetine Hcl	Paroxetine Hcl	45	99	2970	665.44		#					*
1396784567	Kwako	James	Santa Barbara	CA	6	Family Practice	S	Paroxetine Hcl	Paroxetine Hcl	19	29	840	187.71			19	29	187.71	840	*
1396784591	Stolar	Mark	Chicago	IL	17	Internal Medicine	S	Paroxetine Hcl	Paroxetine Hcl	13	35	1030	240.45			13	35	240.45	1030	*
1396784740	Raoufi	Kambiz	Colton	CA	6	Internal Medicine	S	Paroxetine Hcl	Paroxetine Hcl	12	12	360	47.13		*					*
1396784823	John	Sheena	Waltham	MA	25	Internal Medicine	S	Paroxetine Hcl	Paroxetine Hcl	27	37	1090	540.95			11	13	139.55	370	*
1396784914	Haque	Seema	Arlington	TX	48	Psychiatry	S	Paroxetine Hcl	Paroxetine Hcl	133	188	5579	1828.78	25		63	110	996.9	3277		11
1396784930	Nally	Adam	Surprise	AZ	4	Family Practice	S	Paroxetine Hcl	Paroxetine Hcl	13	39	1170	221.67		#					*
1396784963	Anthony	Dennis	Hamilton	OH	39	Internal Medicine	S	Paroxetine Hcl	Paroxetine Hcl	31	82.6	2458	1305.55			18	50	518.5	1500	*
1396785093	Dempsey	Edward	Herndon	PA	42	Internal Medicine	S	Paroxetine Hcl	Paroxetine Hcl	45	93	2790	562.1	12	#					*
1396785317	Damron	Douglas	Jefferson City	TN	47	Internal Medicine	S	Paroxetine Hcl	Paroxetine Hcl	17	21	630	139.04		#					*
1396785374	Shahan	Patrick	Monument	CO	8	Family Practice	S	Paroxetine Hcl	Paroxetine Hcl	13	35	1050	240.52			13	35	240.52	1050	*
1396785416	Otero	Leandro	Miami	FL	12	Family Practice	S	Paroxetine Hcl	Paroxetine Hcl	37	41	1230	402.47			37	41	402.47	1230	*
1396785556	Tossas-Mojica	Maylynn	Carolina	PR	72	Family Practice	S	Paroxetine Hcl	Paroxetine Hcl	69	125	3750	652.29	19		57	109	550.59	3270	#
1396785580	Feliciano	Ruth	San Juan	PR	72	Psychiatry & Neurology	T	Paroxetine Hcl	Paroxetine Hcl	11	13	390	86.75		*					*
1396785689	Roberts	Alisa	Brewer	ME	23	Family Practice	S	Paroxetine Hcl	Paroxetine Hcl	20	56	1680	437.46		#					*
1396786299	Bank	John	Rochester	NY	36	Family Practice	S	Paroxetine Hcl	Paroxetine Hcl	22	42	1260	362.31		#					*
1396786489	Conley	Mary	Orleans	MA	25	Nurse Practitioner	S	Paroxetine Hcl	Paroxetine Hcl	20	42	1260	347.36			20	42	347.36	1260	*
1396786679	Ring	Abigail	Detroit Lakes	MN	27	Family Practice	S	Paroxetine Hcl	Paroxetine Hcl	65	179	5370	1069.68	18	#					#
1396786737	Fanning	Janet	Oklahoma City	OK	40	Family Practice	S	Paroxetine Hcl	Paroxetine Hcl	14	42	1260	150.04			14	42	150.04	1260	*
1396786828	Smitas	Catherine	Schenectady	NY	36	Internal Medicine	S	Paroxetine Hcl	Paroxetine Hcl	26	52	1560	399.15		#					*
1396786836	Kleinschrodt	William	Mobile	AL	1	Internal Medicine	S	Paroxetine Hcl	Paroxetine Hcl	11	33	990	143.82			11	33	143.82	990	*
1396787297	Stein	Steven	Edina	MN	27	Neurology	S	Paroxetine Hcl	Paroxetine Hcl	16	24.1	723	178.32		*					*
1396787321	Lane	Kellie	Augusta	GA	13	Cardiology	S	Paroxetine Hcl	Paroxetine Hcl	11	27	810	218.33			11	27	218.33	810	*
1396788170	Craze	Hilda	Grant	AL	1	Family Practice	S	Paroxetine Hcl	Paroxetine Hcl	45	79	2360	371.85	11	#					*
1396788188	Kamdar	Mukesh	Raleigh	NC	37	Psychiatry	S	Paroxetine Hcl	Paroxetine Hcl	65	69	2070	525.62	11		35	39	349.96	1170	*
1396788386	Velasquez	Daniel	Huntington Park	CA	6	General Practice	S	Paroxetine Hcl	Paroxetine Hcl	21	48	1440	332.97		#					*
1396788410	Ciminiello	Frank	Trumbull	CT	9	Internal Medicine	S	Paroxetine Hcl	Paroxetine Hcl	31	67.5	2025	448.72			31	67.5	448.72	2025	*
1396788519	Cockrum	Holly	North Little Rock	AR	5	Obstetrics & Gynecology	S	Paroxetine Hcl	Paroxetine Hcl	17	17	510	51.2		*					*
1396788592	Inhulsen	Christopher	Oglethorpe	GA	13	General Practice	S	Paroxetine Hcl	Paroxetine Hcl	64	64	767	330.09		#					*
1396788683	Mathew	Liji	Joliet	IL	17	Internal Medicine	S	Paroxetine Hcl	Paroxetine Hcl	47	103	3067	470.23	12		47	103	470.23	3067		12
1396789152	Hipp	David	Pinehurst	NC	37	Internal Medicine	S	Paroxetine Hcl	Paroxetine Hcl	72	132	3938	869.66	15		72	132	869.66	3938		15
1396789210	Nord	Kimberly	Bloomington	IL	17	Nurse Practitioner	S	Paroxetine Hcl	Paroxetine Hcl	19	51	1530	318.97			19	51	318.97	1530	*
1396789467	Ferguson	Yvonne	Goleta	CA	6	Psychiatry	S	Paroxetine Hcl	Paroxetine Hcl	46	56.6	1681	267.93		*					*
1396789574	Lin	Charlotte	Bend	OR	41	Family Practice	S	Paroxetine Hcl	Paroxetine Hcl	40	68	2040	500.31	11		40	68	500.31	2040		11
1396790051	Weintraub	Paul	Mineola	NY	36	Internal Medicine	S	Paroxetine Hcl	Paroxetine Hcl	12	22	660	80.77			12	22	80.77	660	*
1396790085	Dengler	John	Johnson City	TN	47	Neurology	S	Paroxetine Hcl	Paroxetine Hcl	22	32	960	309.36		#					*
1396790085	Dengler	John	Johnson City	TN	47	Neurology	S	Paxil	Paroxetine Hcl	12	12	360	2328.99			0	0	0	0	#
1396790143	Ruffin	Larry	Midwest City	OK	40	Family Practice	S	Paroxetine Hcl	Paroxetine Hcl	18	28	806	200.25		*					*
1396790432	Klopp	Richard	Cincinnati	OH	39	Internal Medicine	S	Paroxetine Hcl	Paroxetine Hcl	73	89	2599	645.94	13		73	89	645.94	2599		13
1396790507	Hayner	Jay	Mason	OH	39	Internal Medicine	S	Paroxetine Hcl	Paroxetine Hcl	26	70	2091	437.62	11		26	70	437.62	2091		11
1396790598	Hernandez	Jorge	Coral Gables	FL	12	Neuropsychiatry	S	Paroxetine Hcl	Paroxetine Hcl	12	12	360	240.39			12	12	240.39	360	*
1396790721	Dillard	Carolyn	Van Buren	AR	5	Family Practice	S	Paroxetine Hcl	Paroxetine Hcl	20	44	1320	247.91		*					*
1396791190	Spinelli	Beatrice	Brooklyn	NY	36	Psychiatry	S	Paroxetine Hcl	Paroxetine Hcl	13	13	390	45.3			0	0	0	0	#
1396791455	Rigdon	Randall	Merritt Island	FL	12	Internal Medicine	S	Paroxetine Hcl	Paroxetine Hcl	31	69	2070	380.01		#					*
1396791562	Ryan	John	Floresville	TX	48	Family Practice	S	Paroxetine Hcl	Paroxetine Hcl	20	32	960	292.27		#					*
1396791794	Van Gerpen	Marchant	Jacksonville	FL	12	Neuropsychiatry	S	Paroxetine Hcl	Paroxetine Hcl	11	19	570	210.66		*					*
1396791893	Hilts	Helen	Scottsdale	AZ	4	Family Practice	S	Paroxetine Hcl	Paroxetine Hcl	22	50	1500	373.42			22	50	373.42	1500	*
1396791968	Mayer	Daniela	Boca Raton	FL	12	General Practice	S	Paroxetine Hcl	Paroxetine Hcl	61	107.5	3225	607.48	11	#					*
1396791992	Culver	William	Pollock Pines	CA	6	Family Practice	S	Paroxetine Hcl	Paroxetine Hcl	18	38	1140	518.72		#					*
1396792255	Mcavoy	Timothy	Waukesha	WI	55	Internal Medicine	S	Paroxetine Hcl	Paroxetine Hcl	27	49	1454	317.62		#					*
1396792313	Khusid	Rudolf	Yardley	PA	42	Pulmonary Disease	S	Paroxetine Hcl	Paroxetine Hcl	11	11	330	32.21			11	11	32.21	330	*
1396792461	Alobeid	Yaser	Merrillville	IN	18	Family Practice	S	Paroxetine Hcl	Paroxetine Hcl	13	27	810	188.1		*					*
1396792511	Kekobad	Dilshad	Santa Clara	CA	6	Family Practice	S	Paroxetine Hcl	Paroxetine Hcl	16	24	720	210.79			16	24	210.79	720	*
1396792578	Kaul	Arvinder	Kirkland	WA	53	Psychiatry	S	Paroxetine Hcl	Paroxetine Hcl	25	31	929	223.02		*					*
1396792800	Arsenault	Diane	Plymouth	NH	33	Family Practice	S	Paroxetine Hcl	Paroxetine Hcl	30	63	1890	554.32		#					*
1396793113	Vaysman	Alexander	Far Rockaway	NY	36	Internal Medicine	S	Paroxetine Hcl	Paroxetine Hcl	32	32	960	91.72			32	32	91.72	960	*
1396793295	Martinez	Jim	Tucson	AZ	4	Family Practice	S	Paroxetine Hcl	Paroxetine Hcl	25	75	2250	678.67		#					*
1396793394	Stevens	Todd	Grand Rapids	MI	26	Internal Medicine	S	Paroxetine Hcl	Paroxetine Hcl	40	72	2160	504.93		#					*
1396793493	Stevens	Jonathan	Houston	TX	48	Psychiatry & Neurology	T	Paroxetine Hcl	Paroxetine Hcl	12	12	346	256.68			0	0	0	0	#
1396793543	Weinstein	Bruce Mathew	East Bridgewater	MA	25	Internal Medicine	S	Paroxetine Hcl	Paroxetine Hcl	47	79	2348	444.36			47	79	444.36	2348	*
1396793550	Rowley	Michael	Greenville	SC	45	Family Practice	S	Paroxetine Hcl	Paroxetine Hcl	30	90	2700	469.93	12	#					*
1396793600	Netteland-Sandvig	Erin	Des Moines	IA	19	Family Practice	S	Paroxetine Hcl	Paroxetine Hcl	17	49	1470	225.25			17	49	225.25	1470	*
1396793717	Jacobs	Youhana	Modesto	CA	6	Internal Medicine	S	Paroxetine Hcl	Paroxetine Hcl	51	99	2970	830.48	13	#					#
1396793782	Abialmouna	Jihad	West Amherst	NY	36	Internal Medicine	S	Paroxetine Hcl	Paroxetine Hcl	36	60	1800	333.92		#					*
1396793998	Alvarado	Luis	Franklinton	LA	22	Internal Medicine	S	Paroxetine Hcl	Paroxetine Hcl	28	34	716	223.69		#					*
1396794046	Kipe	Larry	Craig	CO	8	Family Practice	S	Paroxetine Hcl	Paroxetine Hcl	51	115.5	3465	827.71	13		51	115.5	827.71	3465		13
1396794145	Nerella	Damodhar	Anderson	SC	45	Internal Medicine	S	Paroxetine Hcl	Paroxetine Hcl	22	22	496	287.44		#					*
1396794392	Azel	Elizabeth	Oak Ridge	TN	47	Family Practice	S	Paroxetine Hcl	Paroxetine Hcl	14	32	950	205.37			14	32	205.37	950	*
1396794400	Reyes	Vicente	Pittsburgh	PA	42	Internal Medicine	S	Paroxetine Hcl	Paroxetine Hcl	42	50	1482	413.68			42	50	413.68	1482	*
1396794517	Melieste	Gregory	Snellville	GA	13	Psychiatry	S	Paroxetine Hcl	Paroxetine Hcl	28	31	930	243.84		#					*
1396794608	Werner	Lisa	Columbus	OH	39	Psychiatry	S	Paroxetine Hcl	Paroxetine Hcl	20	22	660	167.51		*					*
1396794905	Crognale	Elizabeth	Richmond	VA	51	Internal Medicine	S	Paroxetine Hcl	Paroxetine Hcl	22	56	1680	374.27		#					*
1396794913	Dorville	Fabio	Fountain Hill	PA	42	Internal Medicine	S	Paroxetine Er	Paroxetine Hcl	12	12	360	1630.2			12	12	1630.2	360	*
1396794913	Dorville	Fabio	Fountain Hill	PA	42	Internal Medicine	S	Paroxetine Hcl	Paroxetine Hcl	29	55	1650	290.01		#					*
1396795100	Milie	Eric	Erie	PA	42	Internal Medicine	S	Paroxetine Hcl	Paroxetine Hcl	60	60	1331	328.94		#					*
1396795118	Flanagan	Jean	Glens Falls	NY	36	Family Practice	S	Paroxetine Hcl	Paroxetine Hcl	17	25	750	169.78		*					*
1396795134	Lewis	Paul	Clearwater	FL	12	Family Practice	S	Paroxetine Hcl	Paroxetine Hcl	24	30	900	202.91			24	30	202.91	900	*
1396795480	Sutherland	Peter	Morristown	TN	47	General Practice	S	Paroxetine Er	Paroxetine Hcl	12	12	360	1238.48			12	12	1238.48	360	*
1396795480	Sutherland	Peter	Morristown	TN	47	General Practice	S	Paroxetine Hcl	Paroxetine Hcl	111	235	7027	1739.42	25		94	210	1572.7	6277	#
1396795514	Licuanan	Jesse	Long Beach	CA	6	Internal Medicine	S	Paroxetine Hcl	Paroxetine Hcl	16	16	480	83.33		#					*
1396795662	Farinas	Alfredo	Lake City	FL	12	Internal Medicine	S	Paroxetine Hcl	Paroxetine Hcl	37	37	930	436.69		#					*
1396796215	Bettencourt	Joseph	Paso Robles	CA	6	Family Practice	S	Paroxetine Hcl	Paroxetine Hcl	11	33	990	172			11	33	172	990	*
1396796314	Sanders	Donald	Midlothian	VA	51	Family Practice	S	Paroxetine Hcl	Paroxetine Hcl	19	37	1110	264.66		*					*
1396796835	Mehendale	Anand	Kerrville	TX	48	Neurology	S	Paroxetine Hcl	Paroxetine Hcl	29	47.2	1415	367.73		*					*
1396797288	Aquadro	Ralph	Florence	AL	1	Internal Medicine	S	Paroxetine Hcl	Paroxetine Hcl	36	60	1800	454.01		#					*
1396797312	Taha	Ahmed	Miami	FL	12	General Practice	S	Paroxetine Hcl	Paroxetine Hcl	19	19	571	112.55			19	19	112.55	571	*
1396797510	Neidhardt	David	Lima	OH	39	Emergency Medicine	S	Paroxetine Hcl	Paroxetine Hcl	13	25	750	79.01			13	25	79.01	750	*
1396797668	Murphey	Bryan	Naples	FL	12	Internal Medicine	S	Paroxetine Hcl	Paroxetine Hcl	31	83	2490	494.67			31	83	494.67	2490	*
1396797759	Hill	M.	Hutchinson	KS	20	Family Practice	S	Paroxetine Hcl	Paroxetine Hcl	19	19	510	298.63			19	19	298.63	510	*
1396797841	Chu	Philip	Fairview Heights	IL	17	Internal Medicine	S	Paroxetine Hcl	Paroxetine Hcl	15	41	1230	228.62		#					*
1396797916	Kaplan	Michelle	Springfield	OR	41	Family Practice	S	Paroxetine Hcl	Paroxetine Hcl	32	76	2280	678.77		#					*
1396797924	Detweiler	Gary	Sparta	MI	26	Physician Assistant	S	Paroxetine Hcl	Paroxetine Hcl	21	23	690	115.44		#					*
1396797999	Williams	Joseph	Paris	TN	47	Psychiatry	S	Paroxetine Hcl	Paroxetine Hcl	24	28	811	271.67		*					*
1396798740	Moyer	Susan	Warminster	PA	42	Internal Medicine	S	Paroxetine Hcl	Paroxetine Hcl	18	44	1291	433.8			18	44	433.8	1291	*
1396798807	Kaliser	Lyle	Dallas	TX	48	Internal Medicine	S	Paroxetine Hcl	Paroxetine Hcl	13	33	990	304.51			13	33	304.51	990	*
1396798914	Vonk	Jantina	Madison	WI	55	Psychiatry	S	Paroxetine Hcl	Paroxetine Hcl	16	16	480	189.31		#					*
1396799045	Romiti	Steven	Trafford	PA	42	Family Practice	S	Paroxetine Hcl	Paroxetine Hcl	34	47	1410	389.15			22	34	303	1020	*
1396799052	Fouad	Hany	Camarillo	CA	6	Family Practice	S	Paroxetine Hcl	Paroxetine Hcl	26	50	1500	335.54		#					*
1396799300	Hightower	Denise	Memphis	TN	47	Family Practice	S	Paroxetine Hcl	Paroxetine Hcl	12	36	1080	267.58		*					*
1396799334	Grigsby-Sessoms	Kimberly	Rose Hill	NC	37	Internal Medicine	S	Paroxetine Hcl	Paroxetine Hcl	49	49	1378	552.42	11		36	36	336.23	1006	*
1396799904	Calderon	Benito	Las Vegas	NV	32	Internal Medicine	S	Paroxetine Hcl	Paroxetine Hcl	12	28	840	275.96			12	28	275.96	840	*
1396800454	Barber	David	Phoenix	NY	36	Internal Medicine	S	Paroxetine Hcl	Paroxetine Hcl	71	81	2390	490.64		#					*
1396800793	Prestwood	Karen	Wallingford	CT	9	Internal Medicine	S	Paroxetine Hcl	Paroxetine Hcl	30	48	1436	285.29		#					*
1396800793	Prestwood	Karen	Wallingford	CT	9	Internal Medicine	S	Paxil	Paroxetine Hcl	12	12	300	7232.28			12	12	7232.28	300	*
1396800959	Meckler	Karen	Columbia	MD	24	Psychiatry	S	Paroxetine Hcl	Paroxetine Hcl	30	44	1316	284.1		*					*
1396801148	Dave	Indu	Appleton	WI	55	Psychiatry	S	Paroxetine Hcl	Paroxetine Hcl	71	71.2	2035	659.33			25	25.2	288.15	728	*
1396801734	Flechas	Enrique	Baton Rouge	LA	22	Psychiatry & Neurology	T	Paroxetine Hcl	Paroxetine Hcl	118	140.9	4227	1121.91	17		106	120.7	1010.43	3620	#
1396803615	Latortue	Rosemay	Tampa	FL	12	Internal Medicine	S	Paroxetine Hcl	Paroxetine Hcl	26	54.1	1618	480.59		*					*
1396803938	Gratz	Richard	Scranton	PA	42	Internal Medicine	S	Paroxetine Hcl	Paroxetine Hcl	48	73	2190	326.53			35	60	261.7	1800	*
1396804712	Malik	Bobby	Kendall Park	NJ	34	Internal Medicine	S	Paxil Cr	Paroxetine Hcl	12	12	360	2121.85			12	12	2121.85	360	*
1396804910	Durrani	Mohamed	Phillipsburg	NJ	34	Internal Medicine	S	Paroxetine Hcl	Paroxetine Hcl	43	63	1890	591.23			27	39	480.3	1170	*
1396804985	Martinez	Gloria	Anaheim	CA	6	Family Practice	S	Paroxetine Hcl	Paroxetine Hcl	17	50.3	1510	274.08	11		17	50.3	274.08	1510		11
1396805529	Anderson-Taylor	Kristin	Summerville	GA	13	Physician Assistant	S	Paroxetine Hcl	Paroxetine Hcl	30	50	1500	295.03			15	23	86.5	690	*
1396805644	Baker	Joseph	Rome	GA	13	Internal Medicine	S	Paroxetine Hcl	Paroxetine Hcl	74	112	3344	1004.62	14	#					#
1396805701	Michaels	Angus	Leominster	MA	25	Internal Medicine	S	Paroxetine Hcl	Paroxetine Hcl	30	44	1320	181.64		*					*
1396805826	Koroulakis	Eirene	Kensington	MD	24	Internal Medicine	S	Paroxetine Hcl	Paroxetine Hcl	27	81	2430	516.75			27	81	516.75	2430	*
1396806253	Bracy	Jacqueline	Glendora	CA	6	Obstetrics & Gynecology	S	Paroxetine Hcl	Paroxetine Hcl	12	12	360	52.26			12	12	52.26	360	*
1396806428	Cheng	Alexander	Montebello	CA	6	Family Practice	S	Paroxetine Hcl	Paroxetine Hcl	11	17	510	86.64			11	17	86.64	510	*
1396806808	Tankeh	Victoria	Kensington	MD	24	Psychiatry	S	Paroxetine Hcl	Paroxetine Hcl	47	132	3960	1451.22	16		29	87	1014.63	2610	#
1396807186	Molina	Fernando	Rome	GA	13	Family Practice	S	Paroxetine Hcl	Paroxetine Hcl	20	30	900	215.89			20	30	215.89	900	*
1396807632	Williams	Jennifer	Tukwila	WA	53	Family Practice	S	Paroxetine Hcl	Paroxetine Hcl	20	40.9	1226	236.4			20	40.9	236.4	1226	*
1396807673	Barth	William	Oregon City	OR	41	Family Practice	S	Paroxetine Hcl	Paroxetine Hcl	20	20	599	182.89		#					*
1396807806	Ahn	Woo Sung	Lakewood	CA	6	Internal Medicine	S	Paroxetine Hcl	Paroxetine Hcl	15	15.2	426	96.6			15	15.2	96.6	426	*
1396809182	Ostlund	Mark	Bloomington	MN	27	Internal Medicine	S	Paroxetine Hcl	Paroxetine Hcl	26	76	2280	496.63			26	76	496.63	2280	*
1396809919	Delap	Susan	Bismarck	ND	38	Psychiatry	S	Paroxetine Hcl	Paroxetine Hcl	23	30	873	126.63			11	18	55.47	513	*
1396810644	Li	Xiaolu (Sherry)	Macomb	IL	17	Family Practice	S	Paroxetine Hcl	Paroxetine Hcl	24	48	1440	277.93			24	48	277.93	1440	*
1396811220	Numata	James	Spokane Valley	WA	53	Family Practice	S	Paroxetine Hcl	Paroxetine Hcl	31	61.2	1835	308.15			31	61.2	308.15	1835	*
1396812202	Abramson	Mark	Anaheim	CA	6	Internal Medicine	S	Paroxetine Hcl	Paroxetine Hcl	51	56.6	1655	1373.09			30	30.5	1191.94	875	*
1396812228	Dasika	Vinod	Fontana	CA	6	Family Practice	S	Paroxetine Hcl	Paroxetine Hcl	39	111	3330	517.65	12		39	111	517.65	3330		12
1396812277	Liu	Richard	Riverside	CA	6	Family Practice	S	Paroxetine Hcl	Paroxetine Hcl	13	31.7	950	108.36			13	31.7	108.36	950	*
1396812293	Reyes	Arnel	Los Angeles	CA	6	Family Practice	S	Paroxetine Hcl	Paroxetine Hcl	16	42.3	1270	338.77			16	42.3	338.77	1270	*
1396812335	Janiszewski	Eva	Mission Viejo	CA	6	General Practice	S	Paroxetine Hcl	Paroxetine Hcl	16	25	750	177.26			16	25	177.26	750	*
1396813002	Harbin	Stephen	Decatur	AL	1	Family Practice	S	Paroxetine Hcl	Paroxetine Hcl	26	56	1669	300.88			26	56	300.88	1669	*
1396813069	Co	Emelita	Oak Park	IL	17	Internal Medicine	S	Paroxetine Hcl	Paroxetine Hcl	11	11	330	134.97			11	11	134.97	330	*
1396814489	Braden	William	Providence	RI	44	Psychiatry	S	Paroxetine Hcl	Paroxetine Hcl	37	63	1890	376.04		*					*
1396814570	Saran	Navin	Anaheim	CA	6	Internal Medicine	S	Paroxetine Hcl	Paroxetine Hcl	57	57.4	1619	469.69			32	32.2	264.25	941	*
1396815940	Quinonez	Alfredo	San Diego	CA	6	Internal Medicine	S	Paroxetine Hcl	Paroxetine Hcl	14	18	540	163.61			14	18	163.61	540	*
1396816062	Michel	Rosa	Aguadilla	PR	72	General Practice	S	Paroxetine Hcl	Paroxetine Hcl	12	12	360	77.97		*					*
1396816179	Rose	Trevor	Port Richey	FL	12	Internal Medicine	S	Paroxetine Hcl	Paroxetine Hcl	53	91	2730	963.95			53	91	963.95	2730	*
1396816211	Uniat	John	Fontana	CA	6	Internal Medicine	S	Paroxetine Hcl	Paroxetine Hcl	24	74.7	2240	509.46	13	#					#
1396816427	D'aquino	Carol	Emerson	NJ	34	Internal Medicine	S	Paroxetine Hcl	Paroxetine Hcl	48	124	3720	1257.52	11		48	124	1257.52	3720		11
1396816922	Mathison	Barry	Crawfordsville	IN	18	Family Practice	S	Paroxetine Hcl	Paroxetine Hcl	47	123.1	3694	864.28	13	#					#
1396816989	Addison	Holland	Jackson	MS	28	Internal Medicine	S	Paroxetine Hcl	Paroxetine Hcl	86	128.1	3798	907.27	16	#					#
1396816997	Bain	Verna	Portland	TN	47	Internal Medicine	S	Paroxetine Hcl	Paroxetine Hcl	13	15	448	182.03			0	0	0	0	#
1396817110	Leung	Florence	Oakhurst	CA	6	Family Practice	S	Paroxetine Hcl	Paroxetine Hcl	24	77.9	2336	732.04		#					*
1396817490	Najam	Seema	St Louis	MO	29	Internal Medicine	S	Paroxetine Hcl	Paroxetine Hcl	16	16	439	165.7		*					*
1396817532	Niaz	Saira	Lithonia	GA	13	Family Practice	S	Paroxetine Hcl	Paroxetine Hcl	29	55	1619	360.21		#					*
1396817862	Ramirez	Richelle	Phoenix	AZ	4	Nurse Practitioner	S	Paroxetine Hcl	Paroxetine Hcl	22	26	766	191.9		*					*
1396817912	Zajac	Jacek	Lombard	IL	17	Endocrinology	S	Paroxetine Hcl	Paroxetine Hcl	15	45	1350	300.55			15	45	300.55	1350	*
1396818035	Prier	David	Huntsville	TX	48	Pediatric Medicine	S	Paroxetine Hcl	Paroxetine Hcl	36	60	1800	490.54			25	49	465.13	1470	*
1396818480	Georges	Joseph	Jamaica	NY	36	Psychiatry	S	Paroxetine Hcl	Paroxetine Hcl	91	91	2730	399.56			79	79	363.09	2370	*
1396819066	Mcmahon-Tronetti	Caillean	Dunkirk	NY	36	Psychiatry	S	Paroxetine Hcl	Paroxetine Hcl	46	48	1378	366.26		*					*
1396819124	Henson	Roger	Pensacola	FL	12	Family Practice	S	Paroxetine Hcl	Paroxetine Hcl	26	46	1380	171.22			26	46	171.22	1380	*
1396819165	Goedeke	Rebecca	Hampstead	MD	24	Family Practice	S	Paroxetine Hcl	Paroxetine Hcl	33	82.8	2484	610.59		#					*
1396819405	Wellman	John	Belton	TX	48	Family Practice	S	Paroxetine Hcl	Paroxetine Hcl	12	12	336	110.1			0	0	0	0	#
1396819603	Bains	Shashi	Fresno	CA	6	Internal Medicine	S	Paroxetine Hcl	Paroxetine Hcl	14	46.3	1390	451.47		#					*
1396820189	Perkins	Christopher	Fresno	CA	6	Hematology-Oncology	S	Paroxetine Hcl	Paroxetine Hcl	13	21	630	68.88		*					*
1396820528	Neese	Susan	Amarillo	TX	48	Internal Medicine	S	Paroxetine Hcl	Paroxetine Hcl	33	49	1470	298.81		#					*
1396820668	Nicosia	Anthony	Port Saint Lucie	FL	12	Family Practice	S	Paroxetine Hcl	Paroxetine Hcl	14	14	420	247.24			14	14	247.24	420	*
1396820759	Hassam	Akber	Johnstown	NY	36	Internal Medicine	S	Paroxetine Hcl	Paroxetine Hcl	62	92	2760	587.65			62	92	587.65	2760	*
1396822235	Shin	Harry	Milpitas	CA	6	Psychiatry	S	Paroxetine Hcl	Paroxetine Hcl	49	157.3	4720	1571.58	14		49	157.3	1571.58	4720		14
1396822243	Hattler	Edward	Milpitas	CA	6	Internal Medicine	S	Paroxetine Hcl	Paroxetine Hcl	24	80	2400	515.14			24	80	515.14	2400	*
1396822979	Dutta	Eamon	Atlanta	GA	13	Psychiatry	S	Paroxetine Hcl	Paroxetine Hcl	29	31	930	360.11		#					*
1396823019	Flamm	Jason	Sacramento	CA	6	Internal Medicine	S	Paroxetine Hcl	Paroxetine Hcl	13	43.3	1300	317.87			13	43.3	317.87	1300	*
1396823035	Jurkowski	Paul	Oakland	CA	6	Psychiatry & Neurology	T	Paroxetine Hcl	Paroxetine Hcl	12	12	340	88.46			0	0	0	0	#
1396823175	Chung	Ben	Oakland	CA	6	Internal Medicine	S	Paroxetine Hcl	Paroxetine Hcl	12	12	360	148.98			12	12	148.98	360	*
1396823506	Bauman	Jonathan	Carmel	NY	36	Psychiatry	S	Paroxetine Hcl	Paroxetine Hcl	27	35	922	273.82			11	11	76.45	271	*
1396823597	Narangoda	Indrani	Lowville	NY	36	Psychiatry & Neurology	T	Paroxetine Hcl	Paroxetine Hcl	38	46	1364	414.42			13	17	158.54	510	*
1396823977	Yoshimi	Shandra	South San Francisco	CA	6	Internal Medicine	S	Paroxetine Hcl	Paroxetine Hcl	16	53.3	1600	327.24			16	53.3	327.24	1600	*
1396824124	Polk Thomas	Elizabeth	Batesville	MS	28	Nurse Practitioner	S	Paroxetine Hcl	Paroxetine Hcl	47	87	2610	527.92	11	#					*
1396824165	Situmeang	Djonggi	Mt Pleasant	IA	19	Family Practice	S	Paroxetine Hcl	Paroxetine Hcl	33	57	1710	188.58			33	57	188.58	1710	*
1396824363	Rizvi	Syed	Manassas	VA	51	Psychiatry	S	Paroxetine Hcl	Paroxetine Hcl	31	31	892	146.91			0	0	0	0	#
1396824488	Harkin	Christopher	Janesville	WI	55	Family Practice	S	Paroxetine Hcl	Paroxetine Hcl	17	23	690	115.4		#					*
1396824785	Madarang	Elizabeth	Carmichael	CA	6	Internal Medicine	S	Paroxetine Hcl	Paroxetine Hcl	76	172	5160	973.72	17	#					#
1396824918	Rahe	Nancy	North Liberty	IA	19	Nurse Practitioner	S	Paroxetine Hcl	Paroxetine Hcl	11	26	770	148.98		*					*
1396825006	Anderson	Howard	Dallas	TX	48	Internal Medicine	S	Paroxetine Hcl	Paroxetine Hcl	33	55.1	1652	404.14			13	27	167.2	810	*
1396826160	Kaplan	Kenneth	Fort Lauderdale	FL	12	Internal Medicine	S	Paroxetine Hcl	Paroxetine Hcl	19	43	1290	267.89		#					*
1396826418	Charlamb	Susan	W Bloomfield	MI	26	Psychiatry	S	Paroxetine Hcl	Paroxetine Hcl	13	27	810	85.11		*					*
1396826814	Bronfman	Ida	Flushing	NY	36	Internal Medicine	S	Paroxetine Hcl	Paroxetine Hcl	23	23	690	108.62			23	23	108.62	690	*
1396826830	Lee-Jones	Tracey	Chapel Hill	NC	37	Nurse Practitioner	S	Paroxetine Hcl	Paroxetine Hcl	11	11	330	134.18			0	0	0	0	#
1396827457	Lawrence	Jennifer	Valdosta	GA	13	Endocrinology	S	Paroxetine Hcl	Paroxetine Hcl	15	21	630	304.37			15	21	304.37	630	*
1396827929	Josovitz	Mark	Murfreesboro	TN	47	Internal Medicine	S	Paroxetine Hcl	Paroxetine Hcl	15	17	510	77.87		#					*
1396829115	Paruchuri	Lakshmi	Bronx	NY	36	Internal Medicine	S	Paroxetine Hcl	Paroxetine Hcl	15	15	450	67.47			15	15	67.47	450	*
1396829628	Bonelli	Jose	Silver Spring	MD	24	Internal Medicine	S	Paroxetine Hcl	Paroxetine Hcl	14	16	480	126.98			14	16	126.98	480	*
1396829768	Urrutia	Guillermo	New Orleans	LA	22	Psychiatry	S	Paroxetine Hcl	Paroxetine Hcl	11	11	330	56.34			0	0	0	0	#
1396829859	Esmaili	Manouchehr	Norwalk	CA	6	Family Practice	S	Paroxetine Hcl	Paroxetine Hcl	24	24	720	201.09			24	24	201.09	720	*
1396830477	Clark	Lin	Blue Springs	MO	29	Internal Medicine	S	Paroxetine Hcl	Paroxetine Hcl	44	94	2820	471.12	13		44	94	471.12	2820		13
1396830774	Turakhia	Ashwin	Parma	OH	39	Internal Medicine	S	Paroxetine Hcl	Paroxetine Hcl	24	70	2100	580.73		#					*
1396831269	Hytros	Michal	Chicago	IL	17	Family Practice	S	Paroxetine Hcl	Paroxetine Hcl	12	12	360	42.72			12	12	42.72	360	*
1396831517	Harazin	Jeffrey	Colorado Springs	CO	8	Psychiatry	S	Paroxetine Hcl	Paroxetine Hcl	12	18	540	237.95			12	18	237.95	540	*
1396831582	Udayamurthy	Yasodara	Houston	TX	48	Internal Medicine	S	Paroxetine Hcl	Paroxetine Hcl	36	90	2655	883.16		#					*
1396831780	Followell	Kathryn	Maryville	IL	17	Family Practice	S	Paroxetine Hcl	Paroxetine Hcl	21	61	1830	315.78			21	61	315.78	1830	*
1396831913	Block	Kelly	Beaverton	OR	41	Internal Medicine	S	Paroxetine Hcl	Paroxetine Hcl	62	152	4560	978.37	15	#					#
1396832366	Debarros	Lennox	South Hempstead	NY	36	Nurse Practitioner	S	Paroxetine Hcl	Paroxetine Hcl	58	58	1740	468.53			36	36	185.21	1080	*
1396832770	Miltner	Natasha	Meridian	ID	16	Internal Medicine	S	Paroxetine Hcl	Paroxetine Hcl	27	59	1770	584.93			27	59	584.93	1770	*
1396833083	Bank	David	Elk City	OK	40	Family Practice	S	Paroxetine Hcl	Paroxetine Hcl	51	97	2890	470.32	13		33	69	247.17	2050	*
1396833398	Ransome-Kuti	Olugboyega	Meridian	MS	28	Internal Medicine	S	Paroxetine Hcl	Paroxetine Hcl	15	19	570	160.52		#					*
1396833604	Dave	Mitul	Ellicott City	MD	24	Internal Medicine	S	Paroxetine Hcl	Paroxetine Hcl	81	89.2	2561	1058.28			55	63.2	806.33	1857	*
1396833810	Kamboj	Ejaz	Las Vegas	NV	32	Cardiology	S	Paroxetine Hcl	Paroxetine Hcl	26	26	780	166.77		#					*
1396834164	Yuzefovich	Lyudmila	Fort Lauderdale	FL	12	Psychiatry	S	Paroxetine Hcl	Paroxetine Hcl	38	44	1306	385.7			11	11	78.1	330	*
1396834792	Bailey	Krista	Temple	TX	48	Nurse Practitioner	S	Paroxetine Hcl	Paroxetine Hcl	16	34	1020	107.83		#					*
1396835096	Weiss	Kenneth	Cleveland	OH	39	Medical Oncology	S	Paroxetine Hcl	Paroxetine Hcl	11	11	330	34.63			11	11	34.63	330	*
1396835427	Muthappa	Bacharanianda	Clarksville	TX	48	Family Practice	S	Paroxetine Hcl	Paroxetine Hcl	51	81	2430	840.63			22	44	422.49	1320	*
1396835989	Cahill	Barbara	Salt Lake City	UT	49	Pulmonary Disease	S	Paroxetine Hcl	Paroxetine Hcl	33	53	1590	575.3		*					*
1396836862	Myers	Jason	Zeeland	MI	26	Family Practice	S	Paroxetine Hcl	Paroxetine Hcl	40	82	2435	645.79	11		40	82	645.79	2435		11
1396837696	Ohn	Kyi	Staten Island	NY	36	Psychiatry	S	Paroxetine Hcl	Paroxetine Hcl	59	67	2010	706.73			32	40	455.03	1200	*
1396837779	Tsuzaki	Wray	Honolulu	HI	15	Internal Medicine	S	Paroxetine Hcl	Paroxetine Hcl	11	31	930	125.01			11	31	125.01	930	*
1396837852	Stewart	Earl	Jackson	TN	47	Family Practice	S	Paroxetine Hcl	Paroxetine Hcl	53	61.6	1841	659.79			15	23	204.49	690	*
1396838611	Litow	Katherine	Ann Arbor	MI	26	Psychiatry	S	Paroxetine Hcl	Paroxetine Hcl	13	13	374	114.61			0	0	0	0	#
1396838835	Carroll	Dennis	Lincoln	IL	17	Family Practice	S	Paroxetine Hcl	Paroxetine Hcl	63	79	2283	828.84		#					*
1396839775	Martinez	Mary	Ruidoso	NM	35	Family Practice	S	Paroxetine Hcl	Paroxetine Hcl	17	17	510	90.53			17	17	90.53	510	*
1396840039	Nduka	Ijeoma	New Rochelle	NY	36	Internal Medicine	S	Paroxetine Hcl	Paroxetine Hcl	11	11	330	22.61			11	11	22.61	330	*
1396840120	Timmins	Christopher	Louisville	KY	21	Nurse Practitioner	S	Paroxetine Hcl	Paroxetine Hcl	22	34	1020	262.09		*					*
1396840476	Worsham	Ronda	Portland	TN	47	Nurse Practitioner	S	Paroxetine Hcl	Paroxetine Hcl	50	68	2040	469.78			23	33	127.58	990	*
1396840500	Evans	Kimberley	Clearwater	FL	12	Internal Medicine	S	Paroxetine Hcl	Paroxetine Hcl	51	97	2910	879.67	11		51	97	879.67	2910		11
1396840518	Cordero-Jimenez	Hector	Ponce	PR	72	Urology	S	Paroxetine Er	Paroxetine Hcl	28	36	1080	4578.19		*					*
1396840641	Kiernan	Mary	Minneapolis	MN	27	Certified Clinical Nurse Specialist	S	Paroxetine Hcl	Paroxetine Hcl	26	27.1	810	237.12			12	13.1	199.04	390	*
1396841003	Ramirez	Rose	Belmont	MI	26	Family Practice	S	Paroxetine Hcl	Paroxetine Hcl	20	57	1710	331.45			20	57	331.45	1710	*
1396841250	Agrawal	Sushila	Torrance	CA	6	General Practice	S	Paroxetine Hcl	Paroxetine Hcl	13	17	510	143.71			13	17	143.71	510	*
1396841961	Park	Vernon	Turlock	CA	6	Internal Medicine	S	Paroxetine Hcl	Paroxetine Hcl	20	54	1620	511.61			20	54	511.61	1620	*
1396842076	Stephens	Theodore	Baltimore	MD	24	Internal Medicine	S	Paroxetine Hcl	Paroxetine Hcl	40	70	2100	388.99			40	70	388.99	2100	*
1396842175	Brummer	Ronald	Roseau	MN	27	Family Practice	S	Paroxetine Hcl	Paroxetine Hcl	15	15	450	114.52			15	15	114.52	450	*
1396842605	Thurman	Robin	Hollister	MO	29	Physician Assistant	S	Paroxetine Hcl	Paroxetine Hcl	19	21	630	100.9		#					*
1396843751	Fulinska	Elzbieta	Bethlehem	PA	42	Psychiatry	S	Paroxetine Hcl	Paroxetine Hcl	27	73	2190	432.1			16	46	183.49	1380	*
1396843918	Kraus	Robert	Memphis	TN	47	Internal Medicine	S	Paroxetine Hcl	Paroxetine Hcl	64	134.2	3976	773.27	18		64	134.2	773.27	3976		18
1396844148	Verzosa	Oscar	Elizabeth	NJ	34	Internal Medicine	S	Paroxetine Hcl	Paroxetine Hcl	44	94	2819	555.72	17		30	72	416.12	2159	#
1396845103	Putnam	Stefanie	Simpsonville	SC	45	Pediatric Medicine	S	Paroxetine Hcl	Paroxetine Hcl	18	28	840	242.78		#					*
1396845137	Atassi	Sammar	Montgomery	WV	54	Internal Medicine	S	Paroxetine Hcl	Paroxetine Hcl	51	75	2233	542.4			30	44	262.61	1303	*
1396845319	Bahder	Margaret	Gilford	NH	33	Psychiatry	S	Paroxetine Hcl	Paroxetine Hcl	69	77	2275	1126.17			37	45	517.96	1350	*
1396845442	Marsh	Lisa	Cleveland	OH	39	Family Practice	S	Paroxetine Er	Paroxetine Hcl	11	21	630	2547.39			11	21	2547.39	630	*
1396845442	Marsh	Lisa	Cleveland	OH	39	Family Practice	S	Paroxetine Hcl	Paroxetine Hcl	23	55	1650	259.18		#					*
1396845459	Delgado	Mariana	Safety Harbor	FL	12	Psychiatry	S	Paroxetine Hcl	Paroxetine Hcl	12	16	480	221.52			12	16	221.52	480	*
1396845848	Brikha	Charles	Niles	IL	17	Internal Medicine	S	Paroxetine Hcl	Paroxetine Hcl	52	60	1800	388.34			27	35	209.46	1050	*
1396845921	Centric	Ronald	Carson City	NV	32	Psychiatry	S	Paroxetine Hcl	Paroxetine Hcl	15	15	450	290.11			0	0	0	0	#
1396846572	Reale	Stephen	Van Nuys	CA	6	Internal Medicine	S	Paroxetine Hcl	Paroxetine Hcl	22	24.1	704	116.11			22	24.1	116.11	704	*
1396846853	Patel	Kishorbhai	Galesburg	IL	17	Internal Medicine	S	Paroxetine Hcl	Paroxetine Hcl	63	133	3990	485.93	18	#					#
1396846861	Williams-Reid	Jennifer	Middlefield	OH	39	Family Practice	S	Paroxetine Hcl	Paroxetine Hcl	41	77	2294	606.64		#					*
1396847307	Baum	Stephen	Mentor	OH	39	Internal Medicine	S	Paroxetine Hcl	Paroxetine Hcl	38	94	2761	892.33	11		38	94	892.33	2761		11
1396847554	Silvius	Ronald	Glenwood	IA	19	Family Practice	S	Paroxetine Hcl	Paroxetine Hcl	79	93	2707	622.11	12		67	81	580.18	2347	#
1396847851	Troy	Cathrine	Stamford	CT	9	Internal Medicine	S	Paroxetine Hcl	Paroxetine Hcl	30	60	1800	642.14			30	60	642.14	1800	*
1396847968	Kolva	D	West Reading	PA	42	Neurology	S	Paroxetine Hcl	Paroxetine Hcl	32	38	1140	334.43		*					*
1396847984	Butler	Mark	Lincoln	NE	31	Family Practice	S	Paroxetine Hcl	Paroxetine Hcl	41	91.2	2714	422.68		#					*
1396848305	Cha	Paul	Clarksville	TN	47	Internal Medicine	S	Paroxetine Hcl	Paroxetine Hcl	89	129	3842	1212.14	16		39	73	657.27	2190	*
1396848693	Sobray	Janice	Wheeling	WV	54	Emergency Medicine	S	Paroxetine Hcl	Paroxetine Hcl	30	56	1656	329.9		#					*
1396848719	Harris	Tracy	North Andover	MA	25	Internal Medicine	S	Paroxetine Hcl	Paroxetine Hcl	23	63	1890	247.84			23	63	247.84	1890	*
1396848990	Vanderzyl	John	Sugar Land	TX	48	Family Practice	S	Paroxetine Hcl	Paroxetine Hcl	27	49	1470	332.28			27	49	332.28	1470	*
1396849691	Harris	Michael	Destin	FL	12	Family Practice	S	Paroxetine Hcl	Paroxetine Hcl	18	38	1140	273.99		*					*
1396849766	Mcpeters	William	Albany	GA	13	Internal Medicine	S	Paroxetine Hcl	Paroxetine Hcl	13	21	630	220.06			13	21	220.06	630	*
1396849915	Mcdonnell	James	Ormond Beach	FL	12	Family Practice	S	Paroxetine Hcl	Paroxetine Hcl	25	57	1710	352.37			25	57	352.37	1710	*
1396849931	Santos	Shirley	Gurabo	PR	72	General Practice	T	Paroxetine Hcl	Paroxetine Hcl	19	19	570	121.66			0	0	0	0	#
1396849980	Sexton	Larry	Augusta	ME	23	Nurse Practitioner	S	Paroxetine Hcl	Paroxetine Hcl	43	47	1391	192.77		*					*
1396850004	Hayes	Robert	Wynne	AR	5	Family Practice	S	Paroxetine Hcl	Paroxetine Hcl	79	91.3	2687	497.58	12		66	74.3	434.88	2177	*
1396850269	Economous	Constantine	Salem	OH	39	Family Practice	S	Paroxetine Hcl	Paroxetine Hcl	77	135	4050	1170.49	14		77	135	1170.49	4050		14
1396850756	Hixon	Michael	Spokane	WA	53	Internal Medicine	S	Paroxetine Hcl	Paroxetine Hcl	11	21	618	139.99			11	21	139.99	618	*
1396851119	Tallandini Cotronea	Nicoletta	Rome	NY	36	Family Practice	S	Paroxetine Hcl	Paroxetine Hcl	25	29	870	248.05			25	29	248.05	870	*
1396851549	Polus	Jacqueline	Eau Claire	WI	55	Family Practice	S	Paroxetine Hcl	Paroxetine Hcl	17	25	750	143.51			17	25	143.51	750	*
1396851580	Bhutwala	Ashvin	Victorville	CA	6	Internal Medicine	S	Paroxetine Hcl	Paroxetine Hcl	19	38	1140	844.75		#					*
1396851663	Wong	Stephanie	Mountain View	CA	6	Internal Medicine	S	Paroxetine Hcl	Paroxetine Hcl	43	95	2850	903.97	11		43	95	903.97	2850		11
1396852240	Tucker	Karsten	Kerrville	TX	48	Family Practice	S	Paroxetine Hcl	Paroxetine Hcl	19	31	930	249.21			19	31	249.21	930	*
1396852497	Mancuso	Martin	Omaha	NE	31	Internal Medicine	S	Paroxetine Hcl	Paroxetine Hcl	14	26	780	109.93		*					*
1396852596	Sherwood	Nancy	Wauwatosa	WI	55	Physician Assistant	S	Paroxetine Hcl	Paroxetine Hcl	12	16	480	101.12			12	16	101.12	480	*
1396852760	Atwood	Barbara	Richland	WA	53	Internal Medicine	S	Paroxetine Hcl	Paroxetine Hcl	24	36	1080	162.76			24	36	162.76	1080	*
1396853008	Jerabek	Jason	Charleston	IL	17	Family Practice	S	Paroxetine Hcl	Paroxetine Hcl	19	19	570	71.27		#					*
1396853065	Bravo	Ricardo	San Diego	CA	6	Physician Assistant	S	Paroxetine Hcl	Paroxetine Hcl	114	136	4080	969.67	15		114	136	969.67	4080		15
1396853230	Pop	Camelia	Des Plaines	IL	17	Internal Medicine	S	Paroxetine Hcl	Paroxetine Hcl	34	78	2340	440.51	14		34	78	440.51	2340		14
1396853453	Noteboom	Dennis	Livingston	MT	30	Family Practice	S	Paroxetine Hcl	Paroxetine Hcl	17	25	750	121.15			17	25	121.15	750	*
1396853834	Streat	Toussaint	Fresno	CA	6	Family Practice	S	Paroxetine Hcl	Paroxetine Hcl	31	87.3	2620	599.33			31	87.3	599.33	2620	*
1396853891	Diaz	Jimmy	Saint Marys	GA	13	Internal Medicine	S	Paroxetine Hcl	Paroxetine Hcl	11	21	630	80.81			11	21	80.81	630	*
1396853990	Partin	William	Atlanta	GA	13	Internal Medicine	S	Paroxetine Hcl	Paroxetine Hcl	51	59	1770	351.67			51	59	351.67	1770	*
1396854253	Neville	Roark	Layton	UT	49	Family Practice	S	Paroxetine Hcl	Paroxetine Hcl	19	37	1110	388.28			19	37	388.28	1110	*
1396854352	Lendel	Irina	Little Rock	AR	5	Endocrinology	S	Paroxetine Hcl	Paroxetine Hcl	11	11	330	134.08			11	11	134.08	330	*
1396854584	Husain	Saadia	Silver Spring	MD	24	Internal Medicine	S	Paroxetine Er	Paroxetine Hcl	13	13	133	471.13			13	13	471.13	133	*
1396854584	Husain	Saadia	Silver Spring	MD	24	Internal Medicine	S	Paroxetine Hcl	Paroxetine Hcl	42	42	1245	665.84			17	17	255.19	495	*
1396855292	Mountain	Roderick	Chula Vista	CA	6	Family Practice	S	Paroxetine Hcl	Paroxetine Hcl	11	31	930	350.02			11	31	350.02	930	*
1396855391	Bledsoe	Yolanda	Florissant	MO	29	Internal Medicine	S	Paroxetine Hcl	Paroxetine Hcl	19	33	990	162.58		#					*
1396856043	Ragnelli	Barbara	New Castle	PA	42	Nurse Practitioner	S	Paroxetine Hcl	Paroxetine Hcl	34	52	1560	469.43			34	52	469.43	1560	*
1396856118	Good	Heidi	Livonia	MI	26	Nurse Practitioner	S	Paroxetine Hcl	Paroxetine Hcl	11	13.2	375	141.33			11	13.2	141.33	375	*
1396856167	Hemping	Max	Red Bluff	CA	6	Physician Assistant	S	Paroxetine Hcl	Paroxetine Hcl	42	44	1315	240.66		#					*
1396856225	Buie	Stephen	Asheville	NC	37	Psychiatry	S	Paroxetine Hcl	Paroxetine Hcl	14	42	1260	286.96		*					*
1396856506	Husain	Arshad	Henderson	KY	21	Hematology-Oncology	S	Paroxetine Hcl	Paroxetine Hcl	11	11	330	160.78			0	0	0	0	#
1396856910	Carlson	Robert	Hastings	MI	26	Family Practice	S	Paroxetine Hcl	Paroxetine Hcl	32	70	2100	348.91			32	70	348.91	2100	*
1396856928	Newman	Ilene	San Jose	CA	6	Obstetrics & Gynecology	S	Paroxetine Hcl	Paroxetine Hcl	17	51	1530	362.93		#					*
1396857181	Chang	Alvin	Tustin	CA	6	Internal Medicine	S	Paroxetine Hcl	Paroxetine Hcl	23	23.1	625	251.57			23	23.1	251.57	625	*
1396857496	Honer	Denise	La Mesa	CA	6	Internal Medicine	S	Paroxetine Hcl	Paroxetine Hcl	38	63	1890	429.03		#					*
1396857587	Alban	Maria	Snellville	GA	13	Family Practice	S	Paroxetine Hcl	Paroxetine Hcl	17	37	1110	255.22		#					*
1396857819	Maroon	Michael	Morgantown	WV	54	Family Practice	S	Paroxetine Hcl	Paroxetine Hcl	52	72	2160	378.08			19	39	201.44	1170	*
1396857983	Mcdonough	Nancy	Cincinnati	OH	39	Physical Medicine and Rehabilitation	S	Paroxetine Hcl	Paroxetine Hcl	22	22	660	165.57			0	0	0	0	#
1396858296	Mason	Joseph	Chicago	IL	17	Psychiatry & Neurology	T	Paroxetine Hcl	Paroxetine Hcl	16	16	480	83.6		#					*
1396858858	Herman	James	Columbia	SC	45	Internal Medicine	S	Paroxetine Hcl	Paroxetine Hcl	39	47	1407	311.11			39	47	311.11	1407	*
1396859898	Stones	Michael	Robinson	TX	48	Family Practice	S	Paroxetine Hcl	Paroxetine Hcl	22	24	704	180.9			22	24	180.9	704	*
1396862249	Noyes	Bruce	Madera	CA	6	Physician Assistant	S	Paroxetine Hcl	Paroxetine Hcl	15	15	450	225.32		*					*
1396862793	Jimenez	Elias	Arecibo	PR	72	Psychiatry	S	Paroxetine Hcl	Paroxetine Hcl	423	431	12905	2902.19	81		77	77	526.9	2310		12
1396863593	Dewitt	Michael	Winston Salem	NC	37	Psychiatry	S	Paroxetine Hcl	Paroxetine Hcl	25	25	750	302.55		*					*
1396867511	Saurette	Jennifer	Tyler	TX	48	Family Practice	S	Paroxetine Hcl	Paroxetine Hcl	21	45	1350	211.34			21	45	211.34	1350	*
1396867792	O'byrne	George	Culver City	CA	6	Cardiology	S	Paroxetine Hcl	Paroxetine Hcl	12	12	360	100.43		*					*
1396868022	Krcal	Otakar	Kingsport	TN	47	Neurology	S	Paroxetine Hcl	Paroxetine Hcl	11	17	510	222.88		*					*
1396870788	Rodriguez Garcia	Luis	Ponce	PR	72	Psychiatry	S	Paroxetine Hcl	Paroxetine Hcl	280	290	8655	1913.98	49		133	143	898.34	4260		21
1396873063	Ott	Melissa	Nashville	TN	47	Nurse Practitioner	S	Paroxetine Hcl	Paroxetine Hcl	12	12	338	273.57			0	0	0	0	#
1396874160	Geraghty	Sharon	Jupiter	FL	12	Physician Assistant	S	Paroxetine Hcl	Paroxetine Hcl	13	13	350	159.5			13	13	159.5	350	*
1396875704	Churchill	Melissa	Cortez	CO	8	Nurse Practitioner	S	Paroxetine Hcl	Paroxetine Hcl	13	31	930	365.78		*					*
1396876678	Vicary	William	Los Angeles	CA	6	Specialist	T	Paroxetine Hcl	Paroxetine Hcl	26	26	780	398.94		#					*
1396877999	Luecke	Christy	Abilene	TX	48	Physician Assistant	S	Paroxetine Hcl	Paroxetine Hcl	21	45	1350	212.22		#					*
1396878724	Banad	Sheela	Bronx	NY	36	Internal Medicine	S	Paroxetine Hcl	Paroxetine Hcl	21	21	630	250.58		*					*
1396879813	Rosenbaum-Bloom	Laura	Hilton Head Island	SC	45	Psychiatry	S	Paroxetine Hcl	Paroxetine Hcl	35	45.2	1357	595.2			35	45.2	595.2	1357	*
1396880316	Singh	Gayatri	Mckinney	TX	48	Psychiatry	S	Paroxetine Hcl	Paroxetine Hcl	41	51	1477	465.31		*					*
1396881280	Karabulut	Nigahus	Ewing	NJ	34	Infectious Disease	S	Paroxetine Hcl	Paroxetine Hcl	63	75	2236	525.02	13		27	39	195.92	1156	*
1396881447	Berlin	William	Little Egg Harbor Twp	NJ	34	Family Practice	S	Paroxetine Hcl	Paroxetine Hcl	23	69	2070	539.98			23	69	539.98	2070	*
1396881546	Blackman	Carolyn	Warwick	RI	44	Internal Medicine	S	Paroxetine Hcl	Paroxetine Hcl	27	27	700	328.96			27	27	328.96	700	*
1396882064	Love	Margaret	Puyallup	WA	53	Nurse Practitioner	S	Paroxetine Hcl	Paroxetine Hcl	11	11	330	107.94			0	0	0	0	#
1396882577	Obeidy	Mujib	Wilmington	DE	10	Psychiatry	S	Paroxetine Er	Paroxetine Hcl	11	11	330	1024.79			0	0	0	0	#
1396882577	Obeidy	Mujib	Wilmington	DE	10	Psychiatry	S	Paroxetine Hcl	Paroxetine Hcl	51	91	2678	950.14	11		27	45	589.75	1298	*
1396883781	Pandya	Hina	Bellaire	TX	48	Internal Medicine	S	Paroxetine Hcl	Paroxetine Hcl	11	25	750	207.02			11	25	207.02	750	*
1396884508	Priori	Jorge	Millville	NJ	34	Psychiatry	S	Paroxetine Hcl	Paroxetine Hcl	64	66	1980	596.63	14		26	26	335.71	780	*
1396884565	Sato	Deborah	Greenwood Village	CO	8	Internal Medicine	S	Paroxetine Hcl	Paroxetine Hcl	16	42.5	1275	207.41			16	42.5	207.41	1275	*
1396884623	Rosado	Pedro	Anasco	PR	72	Specialist	T	Paroxetine Hcl	Paroxetine Hcl	29	29	870	144.55		#					*
1396885570	Bahari-Nejad	Pejman	Woodland Hills	CA	6	Family Practice	S	Paroxetine Hcl	Paroxetine Hcl	15	15	450	65.27			15	15	65.27	450	*
1396886131	Miller	Herbert	Norton Shores	MI	26	Internal Medicine	S	Paroxetine Hcl	Paroxetine Hcl	64	138.6	4089	1281.15	15		64	138.6	1281.15	4089		15
1396886149	Magee	Debra	Wytheville	VA	51	Nurse Practitioner	S	Paroxetine Hcl	Paroxetine Hcl	16	16	480	94.38			0	0	0	0	#
1396888178	Brooks	Lisa	Ringgold	GA	13	Nurse Practitioner	S	Paroxetine Hcl	Paroxetine Hcl	71	109	3270	801.73	13		37	73	576.73	2190	*
1396888376	Middlebrooks	Carrie	Houston	TX	48	Nurse Practitioner	S	Paroxetine Hcl	Paroxetine Hcl	32	42	1210	335.61		#					*
1396888665	Borchers	Teresa	Bullhead City	AZ	4	Obstetrics & Gynecology	S	Paroxetine Hcl	Paroxetine Hcl	13	25	750	111.73		*					*
1396889671	Kellen	David	Gulf Breeze	FL	12	Family Practice	S	Paroxetine Hcl	Paroxetine Hcl	11	33	990	252.52			11	33	252.52	990	*
1396889895	Luke	Ann	Redwood Valley	CA	6	Nurse Practitioner	S	Paroxetine Hcl	Paroxetine Hcl	16	17	510	76.7		#					*
1396890323	Kermath	Nancy	Saint Paul	MN	27	Psychiatry & Neurology	T	Paroxetine Hcl	Paroxetine Hcl	11	11	237	48.21			0	0	0	0	#
1396890612	Verdejo	Natividad	Chandler	AZ	4	Family Practice	S	Paroxetine Hcl	Paroxetine Hcl	21	51	1530	356.23			21	51	356.23	1530	*
1396892436	Isa Pratt	Sana	Kirkland	WA	53	Internal Medicine	S	Paroxetine Hcl	Paroxetine Hcl	11	27	810	207.37			11	27	207.37	810	*
1396892634	Maccart	John	Benton Harbor	MI	26	Family Practice	S	Paroxetine Hcl	Paroxetine Hcl	77	95	2824	573.76	12		29	39	243.85	1144	*
1396893624	Feinstein	Harris	Tampa	FL	12	Psychiatry	S	Paroxetine Hcl	Paroxetine Hcl	15	15	450	148.16		#					*
1396893855	Binczewski	Brian	Manchester	NH	33	Internal Medicine	S	Paroxetine Hcl	Paroxetine Hcl	13	25	750	244.56			13	25	244.56	750	*
1396894549	Senosiain	Javier	Brooklyn	NY	36	Psychiatry	S	Paroxetine Hcl	Paroxetine Hcl	35	39	1170	282.88			23	27	164.49	810	*
1396894721	Chaparala	Sivaji	Warner Robins	GA	13	Psychiatry & Neurology	T	Paroxetine Hcl	Paroxetine Hcl	37	37	1054	292.59			0	0	0	0	#
1396895561	Ashley	Virginia	Towson	MD	24	Psychiatry	S	Paroxetine Hcl	Paroxetine Hcl	22	48	1440	450.9			22	48	450.9	1440	*
1396895785	Garjarian	Astra	Sunnyside	NY	36	Internal Medicine	S	Paroxetine Hcl	Paroxetine Hcl	12	13	390	100.02			12	13	100.02	390	*
1396896023	Patel	Rajankumar	Cherry Hill	NJ	34	Geriatric Medicine	S	Paroxetine Hcl	Paroxetine Hcl	32	48	1329	391.58			20	36	300.38	969	*
1396896072	Shaw	Laura	Las Vegas	NV	32	Internal Medicine	S	Paroxetine Hcl	Paroxetine Hcl	14	34	1020	243.5		#					*
1396896437	Koss	Joseph	Muncie	IN	18	Internal Medicine	S	Paroxetine Hcl	Paroxetine Hcl	14	42	1260	255.29		#					*
1396896445	Nusbaum	Anna	Wauwatosa	WI	55	Psychiatry	S	Paroxetine Hcl	Paroxetine Hcl	47	47	1316	698.6			0	0	0	0	#
1396896742	Mogilevski	Aleksandr	Winchester	KY	21	Neurology	S	Paroxetine Hcl	Paroxetine Hcl	13	13	390	66.54			0	0	0	0	#
1396896783	Garfinkel	Marc	Pittsburgh	PA	42	Psychiatry	S	Paroxetine Hcl	Paroxetine Hcl	16	22	660	153.64		#					*
1396897096	Burns	Jonathan	Somerville	MA	25	Family Practice	S	Paroxetine Hcl	Paroxetine Hcl	19	19	381	494.89		#					*
1396897872	Rowley	Lynn	Mesa	AZ	4	Nurse Practitioner	S	Paroxetine Hcl	Paroxetine Hcl	11	33	990	185.72			11	33	185.72	990	*
1396898003	Miller	James	Salem	OR	41	Psychiatry	S	Paroxetine Hcl	Paroxetine Hcl	19	19.4	573	201.01		*					*
1396899076	Diagana	Susan	Indianapolis	IN	18	Nurse Practitioner	S	Paroxetine Hcl	Paroxetine Hcl	17	27	810	164		#					*
1396900270	Bernier	Annmarie	West Hartford	CT	9	Nurse Practitioner	S	Paroxetine Hcl	Paroxetine Hcl	13	13	390	208.87			13	13	208.87	390	*
1396900510	Johnson	Alfred	Jefferson City	MO	29	Internal Medicine	S	Paroxetine Hcl	Paroxetine Hcl	78	100	3000	638.89	15		44	60	408.27	1800	#
1396900700	Mccallum	Kelly	Dyersburg	TN	47	Nurse Practitioner	S	Paroxetine Hcl	Paroxetine Hcl	159	178	5310	1229.01	21		37	43	274.67	1290	*
1396901997	Joshi	Monal	Palm Harbor	FL	12	Internal Medicine	S	Paroxetine Hcl	Paroxetine Hcl	19	19.3	520	198.4			19	19.3	198.4	520	*
1396902219	Zurich	Elizabeth	Sheboygan	WI	55	Internal Medicine	S	Paroxetine Hcl	Paroxetine Hcl	13	29	870	225.14			13	29	225.14	870	*
1396902862	Xu	Hongshi	Portland	OR	41	Nephrology	S	Paroxetine Hcl	Paroxetine Hcl	12	12	360	184.8			12	12	184.8	360	*
1396903654	Walker	Debra	Fargo	ND	38	Family Practice	S	Paroxetine Hcl	Paroxetine Hcl	13	13	390	91			0	0	0	0	#
1396904470	Loeding	Nicole	Edina	MN	27	Internal Medicine	S	Paroxetine Hcl	Paroxetine Hcl	18	52	1560	316.48			18	52	316.48	1560	*
1396905147	Orbaker	Karen	Newark	NY	36	Nurse Practitioner	S	Paroxetine Hcl	Paroxetine Hcl	23	23	614	608.24			11	11	279.95	278	*
1396905832	Mortel	Kristine May	Woonsocket	RI	44	Geriatric Medicine	S	Paroxetine Hcl	Paroxetine Hcl	11	15	450	197.59			11	15	197.59	450	*
1396906491	White	Bradley	Hartwell	GA	13	Family Practice	S	Paroxetine Hcl	Paroxetine Hcl	21	35	1050	177.26		#					*
1396906731	Velazquez	Juan	San Antonio	TX	48	Family Practice	S	Paroxetine Hcl	Paroxetine Hcl	16	48	1440	266.8		*					*
1396906749	Diemer	Katherine	Freeport	IL	17	Family Practice	S	Paroxetine Hcl	Paroxetine Hcl	25	45	1350	456.17		#					*
1396907598	Manco	Sarah	Monticello	NY	36	Nurse Practitioner	S	Paroxetine Hcl	Paroxetine Hcl	40	46	1380	410.93	11	*					*
1396907812	Ojutalayo	Ayobami	North Andover	MA	25	Family Practice	S	Paroxetine Hcl	Paroxetine Hcl	126	128	3287	1469.17	16		80	80	998.33	2031	*
1396907945	Labay-Kamara	Umaru	Hughesville	MD	24	Psychiatry	S	Paroxetine Hcl	Paroxetine Hcl	15	15	450	207.48			0	0	0	0	#
1396908505	Olaso	Sarah	Sheboygan	WI	55	Family Practice	S	Paroxetine Hcl	Paroxetine Hcl	11	33	990	212.41		*					*
1396908513	Hindia	Keya	Saint Louis	MO	29	Internal Medicine	S	Paroxetine Hcl	Paroxetine Hcl	37	99	2970	784.04	11	#					*
1396908521	Skaudis	Darin	Grand Rapids	MN	27	Internal Medicine	S	Paroxetine Hcl	Paroxetine Hcl	98	185.3	5332	974.43	19	#					#
1396910253	Schuermeyer	Joseph	Denver	CO	8	Psychiatry	S	Paroxetine Hcl	Paroxetine Hcl	18	27.3	820	233.51		*					*
1396910469	Jain	Arihant	Hamilton	MO	29	Family Practice	S	Paroxetine Hcl	Paroxetine Hcl	13	17	510	135.83			13	17	135.83	510	*
1396910758	Santoscoy	Rene	Wesley Chapel	FL	12	Family Practice	S	Paroxetine Hcl	Paroxetine Hcl	14	24	720	167.26			14	24	167.26	720	*
1396910998	Vargas	Gladys	Daytona Beach	FL	12	Nurse Practitioner	S	Paroxetine Hcl	Paroxetine Hcl	14	16	480	99.81		*					*
1396911848	Skrocki	Laura	Gilbert	AZ	4	Family Practice	S	Paroxetine Hcl	Paroxetine Hcl	32	96	2880	489.34		#					*
1396912507	Al-Mufti	Jenan	Oakland	CA	6	Psychiatry	S	Paroxetine Hcl	Paroxetine Hcl	14	14	420	102.75			0	0	0	0	#
1396914024	Budzynska	Katarzyna	Detroit	MI	26	Family Practice	S	Paroxetine Hcl	Paroxetine Hcl	14	34	1020	215.38		*					*
1396914040	Naples	Robert	Cortland	OH	39	Family Practice	S	Paroxetine Hcl	Paroxetine Hcl	41	65	1950	478.89	15		30	54	398.46	1620	#
1396914651	Sutherland	Sasha	Tampa	FL	12	Internal Medicine	S	Paroxetine Hcl	Paroxetine Hcl	14	32	960	305.48		*					*
1396914719	Agarwal	Neeta	Indianapolis	IN	18	Internal Medicine	S	Paroxetine Hcl	Paroxetine Hcl	13	33	990	98.6			0	0	0	0	#
1396917209	Tung	Chungfai	New York	NY	36	Internal Medicine	S	Paroxetine Hcl	Paroxetine Hcl	13	13	390	39.48			13	13	39.48	390	*
1396917571	Bogue	Marcia	Greentown	IN	18	Nurse Practitioner	S	Paroxetine Hcl	Paroxetine Hcl	41	75	2233	339.89			29	63	233.47	1890	*
1396917944	Nelson	Sasha	Caledonia	NY	36	Internal Medicine	S	Paroxetine Hcl	Paroxetine Hcl	35	65	1950	468.15			19	41	197.34	1230	*
1396918447	Freedman	Sarah	Wilbraham	MA	25	Internal Medicine	S	Paroxetine Hcl	Paroxetine Hcl	25	25	750	129.28			25	25	129.28	750	*
1396918546	Raisani	Kamal	Northport	AL	1	Psychiatry	S	Paroxetine Hcl	Paroxetine Hcl	28	28	840	247.62		#					*
1396920419	Spivey-Schwartz	Kimberly	Cookeville	TN	47	Nurse Practitioner	S	Paroxetine Hcl	Paroxetine Hcl	162	183.7	5371	1296.37	23		46	58.4	506.65	1687	*
1396921342	Patani	Anand	Edmonds	WA	53	Internal Medicine	S	Paroxetine Hcl	Paroxetine Hcl	32	42.1	1238	200.67			19	29.1	131.06	848	*
1396922076	Luistro	Anthony	Philadelphia	PA	42	Family Practice	S	Paroxetine Hcl	Paroxetine Hcl	11	15	450	45.64			11	15	45.64	450	*
1396922415	Esmkhani	Cameron	Seminole	FL	12	Internal Medicine	S	Paroxetine Hcl	Paroxetine Hcl	56	136	4080	923.41	14		56	136	923.41	4080		14
1396922423	Buckheister	Nancy	Ocean Springs	MS	28	Nurse Practitioner	S	Paroxetine Hcl	Paroxetine Hcl	11	23	690	173.34			11	23	173.34	690	*
1396923199	Tobitt	Timothy	Smithville	TN	47	Nurse Practitioner	S	Paroxetine Hcl	Paroxetine Hcl	19	35	1027	244.16		*					*
1396924684	Desmarais	Cheryl	Bay Pines	FL	12	Nurse Practitioner	S	Paroxetine Hcl	Paroxetine Hcl	62	74	2167	568.01			15	25	122.81	719	*
1396929147	Vuong-Dac	Man	Bell	CA	6	Family Practice	S	Paroxetine Hcl	Paroxetine Hcl	31	37	1110	160.6			31	37	160.6	1110	*
1396930590	Rabacal	Ranilo	Chicago	IL	17	Family Practice	S	Paroxetine Hcl	Paroxetine Hcl	62	107.1	3177	942.67	18		62	107.1	942.67	3177		18
1396930707	Videtic	Tina	Plymouth	WI	55	Nurse Practitioner	S	Paroxetine Hcl	Paroxetine Hcl	13	13.2	394	129.73		*					*
1396930806	Williams	Matthew	Vancouver	WA	53	Physician Assistant	S	Paroxetine Hcl	Paroxetine Hcl	41	73.2	2195	489.76	11	*					*
1396931309	Iwata	Shunpei	Pasadena	CA	6	Internal Medicine	S	Paroxetine Hcl	Paroxetine Hcl	13	29	870	181.7			13	29	181.7	870	*
1396932166	Ng	Yue-Harn	Albuquerque	NM	35	Nephrology	S	Paroxetine Hcl	Paroxetine Hcl	11	11	330	62.78			11	11	62.78	330	*
1396932356	Chokshi	Digesh	Winter Garden	FL	12	Internal Medicine	S	Paroxetine Hcl	Paroxetine Hcl	55	103.1	3074	635.31	12		55	103.1	635.31	3074		12
1396932463	Singh	Amit	Smyrna	TN	47	Internal Medicine	S	Paroxetine Hcl	Paroxetine Hcl	38	56	1680	422.42			25	43	339.54	1290	*
1396932778	Lateef	Misba	Houston	TX	48	Family Practice	S	Paroxetine Hcl	Paroxetine Hcl	13	23	690	138.16			13	23	138.16	690	*
1396934196	Russell	Jonathan	Casa Grande	AZ	4	Physician Assistant	S	Paroxetine Hcl	Paroxetine Hcl	22	26	780	287.58			22	26	287.58	780	*
1396935466	Hernandez	Julian	Jacksonville	AR	5	Family Practice	S	Paroxetine Hcl	Paroxetine Hcl	14	28	840	213.46		*					*
1396935797	Abdelbasit	Nada	Flint	MI	26	Internal Medicine	S	Paroxetine Hcl	Paroxetine Hcl	14	29	870	112.36			14	29	112.36	870	*
1396935870	Furuya	Manami	Lake Oswego	OR	41	Nurse Practitioner	S	Paroxetine Hcl	Paroxetine Hcl	11	11	330	234.34			11	11	234.34	330	*
1396936019	Obregon	Jacinto	Gatesville	TX	48	Family Practice	S	Paroxetine Hcl	Paroxetine Hcl	17	29	870	217.42		#					*
1396936480	Bekkerman-Donner	Ellina	San Diego	CA	6	Internal Medicine	S	Paroxetine Hcl	Paroxetine Hcl	29	96.7	2900	722.05		#					*
1396937256	Zellers	Amy	Steelton	PA	42	Family Practice	S	Paroxetine Hcl	Paroxetine Hcl	18	34	1020	140.38		#					*
1396937751	Abdulkadir	Amal	Boston	MA	25	Nurse Practitioner	S	Paroxetine Hcl	Paroxetine Hcl	13	13	390	127.87		*					*
1396938130	Wong	Ying	Brooklyn	NY	36	Family Practice	S	Paroxetine Hcl	Paroxetine Hcl	20	20	600	104.75		#					*
1396938205	Song	Ruiping	Jenkintown	PA	42	Internal Medicine	S	Paroxetine Hcl	Paroxetine Hcl	50	84	2497	625.43			38	72	547.55	2137	*
1396939393	Mohr	Richard	Florence	SC	45	Family Practice	S	Paroxetine Hcl	Paroxetine Hcl	62	104	3120	445.85	13		47	89	400.7	2670	#
1396939526	Do	Khai	Montclair	CA	6	Internal Medicine	S	Paroxetine Hcl	Paroxetine Hcl	138	206	6169	1515.97	41	#					#
1396939708	Gonzalez	Ingrid	Hormigueros	PR	72	General Practice	S	Paroxetine Hcl	Paroxetine Hcl	27	27	810	192.2		#					*
1396940227	Ferry	Patrick	Santa Rosa Beach	FL	12	Internal Medicine	S	Paroxetine Hcl	Paroxetine Hcl	29	83	2470	538.58			29	83	538.58	2470	*
1396941522	Bosold	Jeffrey	Russellville	AR	5	Nurse Practitioner	S	Paroxetine Hcl	Paroxetine Hcl	36	46	1380	427.44		#					*
1396941852	Toy	Darany	Sacramento	CA	6	Family Practice	S	Paroxetine Hcl	Paroxetine Hcl	14	36	1080	185.85		#					*
1396941860	Hemani	Micah	Norwood	MA	25	Urology	S	Paroxetine Hcl	Paroxetine Hcl	16	20	600	64.22			16	20	64.22	600	*
1396942074	Williams	Jacquelyn	Las Cruces	NM	35	Nurse Practitioner	S	Paroxetine Hcl	Paroxetine Hcl	11	20	600	187.26		*					*
1396942454	Williams	Ralph	Detroit	MI	26	Family Practice	S	Paroxetine Hcl	Paroxetine Hcl	17	21	630	118.01		*					*
1396943080	Jaremko	Marcin	Avon	CT	9	Family Practice	S	Paroxetine Hcl	Paroxetine Hcl	11	31	920	397.5			11	31	397.5	920	*
1396943726	Frisch	Hope	Minneapolis	MN	27	Obstetrics & Gynecology	S	Paroxetine Hcl	Paroxetine Hcl	12	12	360	42.96			12	12	42.96	360	*
1396943742	Berkey	Kent	Washington	PA	42	Neurology	S	Paroxetine Hcl	Paroxetine Hcl	34	56	1664	425.19		#					*
1396943973	Green	Andrew	Gainesville	GA	13	Gynecological Oncology	S	Paroxetine Hcl	Paroxetine Hcl	11	11	330	86.9			11	11	86.9	330	*
1396945028	Olmedo	Mario	Durham	NC	37	Family Practice	S	Paroxetine Hcl	Paroxetine Hcl	29	43	1290	200.05			29	43	200.05	1290	*
1396945317	Polidoro	Angelique	Southern Shores	NC	37	Family Practice	S	Paroxetine Hcl	Paroxetine Hcl	14	32	960	227.11		#					*
1396945648	Victorica	Carlos	Savannah	GA	13	Family Practice	S	Paroxetine Hcl	Paroxetine Hcl	51	77	2284	243.21	11		51	77	243.21	2284		11
1396945671	Hall-Ngorima	Regina	Oak Forest	IL	17	Psychiatry	S	Paroxetine Hcl	Paroxetine Hcl	16	34	1020	158.79		*					*
1396946125	Berck	Lilla	Bloomington	IL	17	Internal Medicine	S	Paroxetine Hcl	Paroxetine Hcl	27	44.7	1237	248.6			27	44.7	248.6	1237	*
1396947982	Deluca	Mark	Royal Palm Beach	FL	12	Psychiatry & Neurology	T	Paroxetine Hcl	Paroxetine Hcl	23	23	651	364.66		*					*
1396948154	Witten	Joe	Chickasha	OK	40	Family Practice	S	Paroxetine Hcl	Paroxetine Hcl	13	21	624	100.89			13	21	100.89	624	*
1396948295	Gaudet	Nancy	Saraland	AL	1	Nurse Practitioner	S	Paroxetine Hcl	Paroxetine Hcl	14	24	720	121.23		*					*
1396949319	Brown	Lauren	East Lansing	MI	26	Psychiatry	S	Paroxetine Hcl	Paroxetine Hcl	71	71	2033	400.16			0	0	0	0	#
1396949319	Brown	Lauren	East Lansing	MI	26	Psychiatry	S	Paxil Cr	Paroxetine Hcl	25	25	715	6884.84			0	0	0	0	#
1396949491	Wood	Wheaton	Athens	OH	39	Psychiatry	S	Paroxetine Hcl	Paroxetine Hcl	34	34.2	1025	381			0	0	0	0	#
1396949665	Gutjahr	Charmaine	Cleveland	OH	39	Pediatric Medicine	S	Paroxetine Hcl	Paroxetine Hcl	14	30	900	131.98		*					*
1396949749	Sosa	Sonia	Portland	OR	41	Family Practice	S	Paroxetine Hcl	Paroxetine Hcl	27	27	810	182.88		*					*
1396949970	Newhook	Milena	Houston	TX	48	Psychiatry	S	Paroxetine Hcl	Paroxetine Hcl	16	20	600	183.36		*					*
1396950309	Shin	John	Sanford	NC	37	Psychiatry	S	Paroxetine Hcl	Paroxetine Hcl	19	19	570	137.37		*					*
1396950994	Moreno	Hernando	Valdosta	GA	13	Internal Medicine	S	Paroxetine Hcl	Paroxetine Hcl	31	63	1890	349.13			31	63	349.13	1890	*
1396951299	Chitneni	Shalini	Fort Wayne	IN	18	Hematology-Oncology	S	Paroxetine Hcl	Paroxetine Hcl	12	14	420	55.25		*					*
1396951596	Thomason	Richard	Tuscaloosa	AL	1	Interventional Pain Management	S	Paroxetine Hcl	Paroxetine Hcl	12	12	360	41.93			12	12	41.93	360	*
1396953774	Kruger	Jennifer	Rapid City	SD	46	Neurology	S	Paroxetine Hcl	Paroxetine Hcl	12	12	360	43.47			12	12	43.47	360	*
1396954764	Dodson	Alicia	Bristol	CT	9	Internal Medicine	S	Paroxetine Hcl	Paroxetine Hcl	14	18	540	199.74		*					*
1396954889	Rodriguez-Falche	Edgardo	Caguas	PR	72	Psychiatry & Neurology	T	Paroxetine Hcl	Paroxetine Hcl	244	248	7365	2092.67	50		56	56	436.2	1680		11
1396955316	Mack	Susan	Flora	IL	17	Nurse Practitioner	S	Paroxetine Hcl	Paroxetine Hcl	28	58	1740	294.85			28	58	294.85	1740	*
1396955951	Abbas	Muhammad	Howell	NJ	34	Psychiatry	S	Paroxetine Hcl	Paroxetine Hcl	79	85	2542	627.03	14		18	24	168.36	712	*
1396957155	Kerr	David	Snyder	TX	48	Family Practice	S	Paroxetine Hcl	Paroxetine Hcl	64	112	3360	951.98	16		64	112	951.98	3360		16
1396958682	Yan	Tao	Loma Linda	CA	6	Psychiatry	S	Paroxetine Hcl	Paroxetine Hcl	45	87	2590	806.91	11	#					*
1396960977	Barbosa	Anna	Norwell	MA	25	Internal Medicine	S	Paroxetine Hcl	Paroxetine Hcl	12	36	1080	120.44		*					*
1396961967	Omoruyi	Osawaru	Louisville	KY	21	Family Practice	S	Paroxetine Er	Paroxetine Hcl	23	23	177	605.96			23	23	605.96	177	*
1396961967	Omoruyi	Osawaru	Louisville	KY	21	Family Practice	S	Paroxetine Hcl	Paroxetine Hcl	247	259	5766	2847.86	30		197	197	2439.25	4433	#
1396962718	Arroyo	Fernando	Littleton	CO	8	Internal Medicine	S	Paroxetine Hcl	Paroxetine Hcl	14	40	1200	300.48			14	40	300.48	1200	*
1396963518	Finnerty	Catherine	Quincy	MA	25	Nurse Practitioner	S	Paroxetine Hcl	Paroxetine Hcl	26	26	757	158.32			26	26	158.32	757	*
1396964037	Yates	Jennifer	Worcester	MA	25	Urology	S	Paroxetine Hcl	Paroxetine Hcl	12	12	272	188.27			12	12	188.27	272	*
1396964102	Edwards	Eva	Manchester	KY	21	Nurse Practitioner	S	Paroxetine Hcl	Paroxetine Hcl	11	11	330	91.31			0	0	0	0	#
1396966743	Desai	Rikesh	Surprise	AZ	4	Family Practice	S	Paroxetine Hcl	Paroxetine Hcl	26	77.8	2335	427.45			26	77.8	427.45	2335	*
1396967261	Kam	Petrice	Berkeley	CA	6	Nurse Practitioner	S	Paroxetine Er	Paroxetine Hcl	12	12	352	617.93			12	12	617.93	352	*
1396967261	Kam	Petrice	Berkeley	CA	6	Nurse Practitioner	S	Paroxetine Hcl	Paroxetine Hcl	12	12	360	165.03			12	12	165.03	360	*
1396968038	Arora	Pawan	York	PA	42	Geriatric Medicine	S	Paroxetine Hcl	Paroxetine Hcl	118	126	3504	1197.98	14		118	126	1197.98	3504		14
1396969176	Ruby	Earl	Midlothian	TX	48	Emergency Medicine	S	Paroxetine Hcl	Paroxetine Hcl	49	143	4290	1363.56	17		36	104	880.56	3120	#
1396970380	Moreland	Mary	Erie	PA	42	Nurse Practitioner	S	Paroxetine Hcl	Paroxetine Hcl	27	43	1286	427.86		*					*
1396971164	Schwartz	Tony	Norwich	CT	9	Family Practice	S	Paroxetine Hcl	Paroxetine Hcl	22	26	780	221.4		#					*
1396971586	Agarwal	Parul	Glendale	AZ	4	Internal Medicine	S	Paroxetine Er	Paroxetine Hcl	18	22	660	2563.44		*					*
1396971586	Agarwal	Parul	Glendale	AZ	4	Internal Medicine	S	Paroxetine Hcl	Paroxetine Hcl	46	98.1	2942	575.67	13		46	98.1	575.67	2942		13
1396972279	Nelson	Mark	Denver	CO	8	Internal Medicine	S	Paroxetine Hcl	Paroxetine Hcl	34	92	2760	697.78	17	#					#
1396972444	Brown	Jaclyn	Gilbert	AZ	4	Family Practice	S	Paroxetine Hcl	Paroxetine Hcl	30	80	2400	472.71			30	80	472.71	2400	*
1396973541	Drolshagen	Colin	Tallmadge	OH	39	Family Practice	S	Paroxetine Hcl	Paroxetine Hcl	12	24	720	131.7			12	24	131.7	720	*
1396973632	Chopra	Alpana	Manchester	NH	33	Family Practice	S	Paroxetine Hcl	Paroxetine Hcl	14	32	960	177.53		*					*
1396973673	Abou Saab	Bassel	Kenhorst	PA	42	Family Practice	S	Paroxetine Hcl	Paroxetine Hcl	46	52	1560	548.53			14	20	297.84	600	*
1396973863	Box	Samuel	Ripley	MS	28	Family Practice	S	Paroxetine Hcl	Paroxetine Hcl	17	25	750	138.32		*					*
1396974234	Jones	John	Hazard	KY	21	Internal Medicine	S	Paroxetine Hcl	Paroxetine Hcl	54	56	1680	474.1		*					*
1396974408	Garcia	Stephanie	Leawood	KS	20	Family Practice	S	Paroxetine Hcl	Paroxetine Hcl	16	22	644	225.16			16	22	225.16	644	*
1396976601	Noyes	Kevin	Pembroke	MA	25	Family Practice	S	Paroxetine Hcl	Paroxetine Hcl	21	49	1470	238.53		#					*
1396979118	Prewitt	Kristen	Billings	MT	30	Family Practice	S	Paroxetine Hcl	Paroxetine Hcl	33	63	1890	433.8			13	37	186.62	1110	*
1396979233	Boerema	Paul	Cleveland	TN	47	Family Practice	S	Paroxetine Hcl	Paroxetine Hcl	12	34	1020	164.86			12	34	164.86	1020	*
1396980116	Evans	Valerie	Meridian	MS	28	Family Practice	S	Paroxetine Hcl	Paroxetine Hcl	12	28	840	224.89			12	28	224.89	840	*
1396982252	White-Fricker	Elizabeth	Wainscott	NY	36	Family Practice	S	Paroxetine Hcl	Paroxetine Hcl	14	40	1200	146.65			14	40	146.65	1200	*
1396984969	Tang	Frank	Murrieta	CA	6	General Practice	S	Paroxetine Hcl	Paroxetine Hcl	59	81.3	2386	531.11	12		47	69	443.39	2018	#
1396987053	Skow	Glenn	Vandalia	IL	17	Family Practice	S	Paroxetine Hcl	Paroxetine Hcl	32	71.8	2155	311.18		#					*
1396987087	Wright	Krystal	Troy	NC	37	Physician Assistant	S	Paroxetine Hcl	Paroxetine Hcl	50	60	1800	418.62			32	40	267.82	1200	*
1396987194	Singh	Parul	Roseville	CA	6	Family Practice	S	Paroxetine Hcl	Paroxetine Hcl	12	16	429	119.58			12	16	119.58	429	*
1396987491	Kumar	Kalyani	Sparta	TN	47	Obstetrics & Gynecology	S	Paroxetine Hcl	Paroxetine Hcl	24	48	1440	360.93		#					*
1396988358	Addonizio	Caryn	Knoxville	TN	47	Nurse Practitioner	S	Paroxetine Hcl	Paroxetine Hcl	18	22	652	325.77		#					*
1396988416	Li	Ling	Livonia	MI	26	Family Practice	S	Paroxetine Hcl	Paroxetine Hcl	47	47.6	1410	1607.04			47	47.6	1607.04	1410	*
1396988762	Brown	Gary	Tazewell	TN	47	Nurse Practitioner	S	Paroxetine Hcl	Paroxetine Hcl	95	103	3090	787.93	14		55	63	484.17	1890	*
1396988770	Ohnes-Verduguez	Vanessa	Denison	TX	48	Internal Medicine	S	Paroxetine Hcl	Paroxetine Hcl	71	139	4170	1081.57	17		49	99	827.89	2970	#
1396988952	Dhaliwal	Khushi	Sun City Center	FL	12	Family Practice	S	Paroxetine Hcl	Paroxetine Hcl	43	113	3373	1048.77	13	#					#
1396989059	Halloran	Mary	Elizabethtown	NY	36	Family Practice	S	Paroxetine Hcl	Paroxetine Hcl	21	47	1410	313.77		*					*
1396989109	Lucas	Nina	Elizabeth City	NC	37	Family Practice	S	Paroxetine Hcl	Paroxetine Hcl	18	25	750	168.44		#					*
1396990909	Walters	Leigh	Moorefield	WV	54	Physician Assistant	S	Paroxetine Hcl	Paroxetine Hcl	15	17	510	315.96		*					*
1396992780	Kermode	Charlotte	Reno	NV	32	Nurse Practitioner	S	Paroxetine Hcl	Paroxetine Hcl	17	33	990	260.71		#					*
1396993788	Josyula	Aruna	Muskegon	MI	26	Geriatric Medicine	S	Paroxetine Hcl	Paroxetine Hcl	29	55	1650	626.25			29	55	626.25	1650	*
1396996708	Osmanovic	Kenan	Shrewsbury	NJ	34	Psychiatry	S	Paroxetine Hcl	Paroxetine Hcl	12	12	360	61.36			0	0	0	0	#
1396997193	Horton	Jeffery	Chipley	FL	12	Nurse Practitioner	S	Paroxetine Hcl	Paroxetine Hcl	14	24	720	177.7		*					*
1396997607	Gimblet	Karen	Hickory	NC	37	Nurse Practitioner	S	Paroxetine Hcl	Paroxetine Hcl	15	36	1080	298.92			15	36	298.92	1080	*
1396997912	Ibrahim	Fadi	Farmington Hills	MI	26	Internal Medicine	S	Paroxetine Hcl	Paroxetine Hcl	18	18	455	233.26		#					*
1396999868	Lawlor	Cynthia	Salt Lake City	UT	49	Family Practice	S	Paroxetine Hcl	Paroxetine Hcl	28	54	1620	314.25		#					*
1407000714	Hakes	Joseph	Farmington	NM	35	Family Practice	S	Paroxetine Hcl	Paroxetine Hcl	26	46	1380	364.47			26	46	364.47	1380	*
1407000854	Brancato	Jason	Amityville	NY	36	Physician Assistant	S	Paroxetine Hcl	Paroxetine Hcl	11	29	870	206.63		*					*
1407001050	Jones	Nicole	Loveland	OH	39	Nurse Practitioner	S	Paroxetine Hcl	Paroxetine Hcl	47	53	1590	313.08			13	19	129.32	570	*
1407002082	Grover	Jerris	Panama City	FL	12	Nurse Practitioner	S	Paroxetine Er	Paroxetine Hcl	12	12	360	1387.94			0	0	0	0	#
1407002082	Grover	Jerris	Panama City	FL	12	Nurse Practitioner	S	Paroxetine Hcl	Paroxetine Hcl	96	104	3060	948.56	12	*					*
1407002603	Wilson	Loretta	Gray	KY	21	Nurse Practitioner	S	Paroxetine Hcl	Paroxetine Hcl	23	25	704	107.51		*					*
1407003882	Esan	Opesanmi	Midland	MI	26	Clinical Cardiac Electrophysiology	S	Paroxetine Hcl	Paroxetine Hcl	11	11	330	102.19			11	11	102.19	330	*
1407006083	Anderson	Victoria	Athens	GA	13	Psychiatry	S	Paroxetine Hcl	Paroxetine Hcl	29	29	833	220.54			0	0	0	0	#
1407006901	Bieniek	Christopher	Hamburg	NY	36	Physician Assistant	S	Paroxetine Hcl	Paroxetine Hcl	17	17	478	170.25		#					*
1407006992	Pimentel-Brugal	Edwin	Baltimore	MD	24	Internal Medicine	S	Paroxetine Hcl	Paroxetine Hcl	32	66	1980	413.57	11	#					*
1407007560	Perez	Robert	Santa Ana	CA	6	Psychiatry & Neurology	T	Paroxetine Hcl	Paroxetine Hcl	11	11	330	101.48			11	11	101.48	330	*
1407008576	Barquin	Yeisel	Miami	FL	12	Internal Medicine	S	Paroxetine Hcl	Paroxetine Hcl	40	78	2340	626.24	12	#					#
1407008758	Yalamanchili	Neelima	Anderson	IN	18	Internal Medicine	S	Paroxetine Hcl	Paroxetine Hcl	38	44	1316	266.39			13	17	43.51	506	*
1407010630	Mabus	Mark	Montpelier	OH	39	Family Practice	S	Paroxetine Hcl	Paroxetine Hcl	16	46	1380	229.79			16	46	229.79	1380	*
1407010952	Cox	Margaret	Fort Smith	AR	5	Internal Medicine	S	Paroxetine Hcl	Paroxetine Hcl	112	212.6	6356	1043.19	29	#					#
1407014640	Kobeissi	Jamal	New York	NY	36	Psychiatry & Neurology	T	Paroxetine Er	Paroxetine Hcl	13	13	390	3144.05		*					*
1407014640	Kobeissi	Jamal	New York	NY	36	Psychiatry & Neurology	T	Paroxetine Hcl	Paroxetine Hcl	164	178	5336	2134.22	24		42	44	505.29	1320	*
1407015704	Beckmann	David	Madison	WI	55	Family Practice	S	Paroxetine Hcl	Paroxetine Hcl	18	52	1560	239.86			18	52	239.86	1560	*
1407016918	Lapid	Atalie	Pittsburgh	PA	42	Family Practice	S	Paroxetine Hcl	Paroxetine Hcl	12	12	294	102.54		#					*
1407017270	Puterbaugh	Nicole	Cincinnati	OH	39	Nurse Practitioner	S	Paroxetine Hcl	Paroxetine Hcl	11	33	990	211.41		*					*
1407017429	Soltis	Lucia	Hamlin	WV	54	Family Practice	S	Paroxetine Hcl	Paroxetine Hcl	24	38	1140	341.67			24	38	341.67	1140	*
1407017486	Tennyson	Eleanor	Houston	TX	48	Family Practice	S	Paroxetine Hcl	Paroxetine Hcl	11	29	870	193.9		*					*
1407017510	Yao	Lili	Tacoma	WA	53	Internal Medicine	S	Paroxetine Hcl	Paroxetine Hcl	24	42	1260	231.23			24	42	231.23	1260	*
1407017908	Shaw	Wayne	Pemberton	NJ	34	Internal Medicine	S	Paroxetine Hcl	Paroxetine Hcl	37	81	2430	538.65	11		17	39	200.51	1170	*
1407018088	Elneser	Sarah	Jenks	OK	40	Family Practice	S	Paroxetine Hcl	Paroxetine Hcl	23	29	870	216.05		#					*
1407019367	Villari-Lee	Anne	Norwalk	CT	9	Psychiatry	S	Paroxetine Hcl	Paroxetine Hcl	19	40	1200	216.05		#					*
1407019458	Boggs	Jody	Norfolk	VA	51	Internal Medicine	S	Paroxetine Hcl	Paroxetine Hcl	11	11	330	157.33			11	11	157.33	330	*
1407019532	Diaz	Diego	Portland	OR	41	Family Practice	S	Paroxetine Hcl	Paroxetine Hcl	15	21	630	202.27		#					*
1407019649	Nwe	May	El Monte	CA	6	Family Practice	S	Paroxetine Hcl	Paroxetine Hcl	14	16	480	120.24		#					*
1407020852	Tashjian-Gibbs	Marcella	Lafayette	IN	18	Internal Medicine	S	Paroxetine Hcl	Paroxetine Hcl	20	24	720	128.51		#					*
1407022924	Richard	Charissa	Kansas City	MO	29	Family Practice	S	Paroxetine Hcl	Paroxetine Hcl	14	22	660	159.32		#					*
1407022957	Molokwu	Jennifer	El Paso	TX	48	Family Practice	S	Paroxetine Hcl	Paroxetine Hcl	17	49	1470	226.26		#					*
1407025497	Main	Matthew	Mitchell	IN	18	Family Practice	S	Paroxetine Hcl	Paroxetine Hcl	27	35	1012	238.34		#					*
1407027618	Dewart	Elizabeth	San Diego	CA	6	Nurse Practitioner	S	Paroxetine Hcl	Paroxetine Hcl	11	11	330	170.06			0	0	0	0	#
1407029192	Hillier	Linda	Pasadena	CA	6	Internal Medicine	S	Paroxetine Hcl	Paroxetine Hcl	12	16	480	150.95			12	16	150.95	480	*
1407029424	Schreur	Christopher	San Bernardino	CA	6	Psychiatry & Neurology	T	Paroxetine Hcl	Paroxetine Hcl	27	27	810	253.58		*					*
1407029499	Smith	Raymond	Brighton	MI	26	Family Practice	S	Paroxetine Hcl	Paroxetine Hcl	21	39	1170	341.32			21	39	341.32	1170	*
1407029812	Carter	Joseph	Fort Worth	TX	48	Family Practice	S	Paroxetine Hcl	Paroxetine Hcl	58	106	3139	1133.42	13	#					#
1407030349	Buckner	James	Rogersville	MO	29	Family Practice	S	Paroxetine Hcl	Paroxetine Hcl	46	90	2700	439.29		#					*
1407031420	Cabral	David	Hickory	NC	37	Internal Medicine	S	Paroxetine Hcl	Paroxetine Hcl	26	59.9	1796	265.07		#					*
1407032634	Niraj	Ashutosh	Houston	TX	48	Internal Medicine	S	Paroxetine Hcl	Paroxetine Hcl	16	36	1080	111.38		#					*
1407033996	Jarrell	Laura	Castle Rock	CO	8	Internal Medicine	S	Paroxetine Hcl	Paroxetine Hcl	16	48	1440	256.06		#					*
1407035280	Zonies	Kenneth	Pikesville	MD	24	Internal Medicine	S	Paroxetine Hcl	Paroxetine Hcl	11	32	960	181.45		*					*
1407035371	Helms	Jared	Twin Falls	ID	16	Internal Medicine	S	Paroxetine Hcl	Paroxetine Hcl	41	67.1	1871	429.25	12	#					*
1407036536	Person	Richard	Indio	CA	6	Physician Assistant	S	Paroxetine Hcl	Paroxetine Hcl	32	42	1259	440.95		*					*
1407036734	Taylor	Charis	Columbia	SC	45	Internal Medicine	S	Paroxetine Hcl	Paroxetine Hcl	21	45	1350	417.06			21	45	417.06	1350	*
1407039167	Johnson	Michele	Rockford	IL	17	Nurse Practitioner	S	Paroxetine Hcl	Paroxetine Hcl	18	36	1080	197		*					*
1407039753	Sayeed	Asfia	Fort Worth	TX	48	Family Practice	S	Paroxetine Hcl	Paroxetine Hcl	11	25	750	262.7		*					*
1407039910	Forsberg	Russell	Phoenix	AZ	4	Physician Assistant	S	Paroxetine Hcl	Paroxetine Hcl	16	16	466	378.28		#					*
1407040884	Johns	Mark	Cincinnati	OH	39	Hematology-Oncology	S	Paroxetine Hcl	Paroxetine Hcl	16	20	600	93.7		*					*
1407041734	Lozada	Antonio	Caguas	PR	72	Internal Medicine	S	Paroxetine Hcl	Paroxetine Hcl	14	14	420	86.85			14	14	86.85	420	*
1407043235	Schott	Charles	Port Ludlow	WA	53	Nurse Practitioner	S	Paroxetine Hcl	Paroxetine Hcl	16	22	634	77.93		*					*
1407043904	Vela	Rudolph	Tiffin	OH	39	Family Practice	S	Paroxetine Hcl	Paroxetine Hcl	19	25	750	192.1		#					*
1407044241	Wu	Simon	Kankakee	IL	17	Family Practice	S	Paroxetine Hcl	Paroxetine Hcl	55	73	2190	371.03			55	73	371.03	2190	*
1407045404	Castellano	Erin	Orangeburg	SC	45	Nurse Practitioner	S	Paroxetine Hcl	Paroxetine Hcl	14	18	540	105.34			14	18	105.34	540	*
1407045644	Petteway	Anita	North Miami Beach	FL	12	Internal Medicine	S	Paroxetine Hcl	Paroxetine Hcl	33	49	1470	340.39			18	34	215.57	1020	*
1407045669	Prabhakar	Veena	Seattle	WA	53	Psychiatry	S	Paroxetine Hcl	Paroxetine Hcl	15	15	450	85.48			0	0	0	0	#
1407046592	Gani	Jerina	Chelsea	MA	25	Internal Medicine	S	Paroxetine Hcl	Paroxetine Hcl	27	71	2103	455.7		#					*
1407047723	Beebe	James	Muskogee	OK	40	Family Practice	S	Paroxetine Hcl	Paroxetine Hcl	30	56	1680	311.72			18	34	138.87	1020	*
1407047756	Carter	Darrell	West Covina	CA	6	Physician Assistant	S	Paroxetine Hcl	Paroxetine Hcl	18	18	518	322.19		#					*
1407048085	Ewald	Anthony	Westerville	OH	39	Family Practice	S	Paroxetine Hcl	Paroxetine Hcl	13	39	1170	468.23			13	39	468.23	1170	*
1407049141	Lawson	Rhonda	Louisville	KY	21	Nurse Practitioner	S	Paroxetine Hcl	Paroxetine Hcl	17	27	810	106.31		*					*
1407049315	Scotting	Melissa	Marshall	MN	27	Nurse Practitioner	S	Paroxetine Hcl	Paroxetine Hcl	11	15	320	76.36			11	15	76.36	320	*
1407050008	Harris	Kathleen	Longview	TX	48	Internal Medicine	S	Paroxetine Hcl	Paroxetine Hcl	27	50	1500	271.03			27	50	271.03	1500	*
1407051303	Bracken	Iris	Zephyrhills	FL	12	Nurse Practitioner	S	Paroxetine Hcl	Paroxetine Hcl	26	26.4	747	156.66			26	26.4	156.66	747	*
1407051329	Amarakone	Aloka	Jefferson City	MO	29	Neurology	S	Paroxetine Hcl	Paroxetine Hcl	17	18	540	133.25		*					*
1407051378	Abadi	Galia	Aurora	CO	8	Psychiatry	S	Paroxetine Hcl	Paroxetine Hcl	31	33.1	956	393.61			0	0	0	0	#
1407051782	Valladolid	Efrain	Chula Vista	CA	6	Family Practice	S	Paroxetine Hcl	Paroxetine Hcl	95	109	3242	869.69	17		95	109	869.69	3242		17
1407052228	Baskararajan	Venkatasubramanian	Hattiesburg	MS	28	Psychiatry	S	Paroxetine Hcl	Paroxetine Hcl	27	27	810	121.09		*					*
1407052376	Russell	Robert	Lafayette	IN	18	Internal Medicine	S	Paroxetine Hcl	Paroxetine Hcl	19	19	491	362.98			19	19	362.98	491	*
1407053044	Zafar	Mozhgan	Snellville	GA	13	Family Practice	S	Paroxetine Hcl	Paroxetine Hcl	51	93	2790	752.49	12	#					*
1407053713	Habib	Aysha	Glen Allen	VA	51	Internal Medicine	S	Paroxetine Hcl	Paroxetine Hcl	122	156.3	3690	1250.6	31	#					#
1407054794	Mathews	Remi	Manchester	CT	9	Family Practice	S	Paroxetine Hcl	Paroxetine Hcl	79	109.2	3230	712.16	13		64	92	610.13	2715	*
1407054851	Rensberry	Matthew	Orlando	FL	12	Family Practice	S	Paroxetine Hcl	Paroxetine Hcl	16	20	580	131.6		*					*
1407055171	Chamberlain	Andrea	Seminole	FL	12	Psychiatry	S	Paroxetine Er	Paroxetine Hcl	12	20	574	3358.05		*					*
1407055171	Chamberlain	Andrea	Seminole	FL	12	Psychiatry	S	Paroxetine Hcl	Paroxetine Hcl	15	41	1230	270.25			0	0	0	0	#
1407055734	Portuese	Thomas	Glens Falls	NY	36	Family Practice	S	Paroxetine Hcl	Paroxetine Hcl	29	35	1036	198.72		*					*
1407056302	Fiakpornoo	Sylvanus	Dallas	GA	13	Internal Medicine	S	Paroxetine Cr	Paroxetine Hcl	13	13	182	956.05			13	13	956.05	182	*
1407056302	Fiakpornoo	Sylvanus	Dallas	GA	13	Internal Medicine	S	Paroxetine Hcl	Paroxetine Hcl	83	109	2133	446.06	14	#					#
1407057292	Akinyemi	Esther	Novi	MI	26	Psychiatry	S	Paroxetine Hcl	Paroxetine Hcl	18	34	1020	228.86			18	34	228.86	1020	*
1407057631	Anderson	Cindy	Marquette	MI	26	Internal Medicine	S	Paroxetine Hcl	Paroxetine Hcl	36	94	2774	561.93	11	#					*
1407058225	Aranda	George	Wellington	FL	12	Physician Assistant	S	Paroxetine Hcl	Paroxetine Hcl	12	14	420	46.24		*					*
1407058290	Taghavi	Bahram	Phoenix	AZ	4	Psychiatry	S	Paroxetine Hcl	Paroxetine Hcl	27	35	975	315.72		*					*
1407059413	Tavakoli-Jalili	Nader	Glenn Dale	MD	24	Family Practice	S	Paroxetine Hcl	Paroxetine Hcl	14	22	643	212.23		*					*
1407059637	Fore	Kenneth	Lynchburg	VA	51	Psychiatry	S	Paroxetine Er	Paroxetine Hcl	17	20	600	3635.88			0	0	0	0	#
1407059637	Fore	Kenneth	Lynchburg	VA	51	Psychiatry	S	Paroxetine Hcl	Paroxetine Hcl	52	64	1904	549.29			14	16	275.63	464	*
1407062045	Gargom	Aisha	Springfield	OH	39	Family Practice	S	Paroxetine Hcl	Paroxetine Hcl	15	23	690	183.78		*					*
1407063282	Cupp	Brenda	Charlotte	NC	37	Nurse Practitioner	S	Paroxetine Hcl	Paroxetine Hcl	30	34	954	320.97			18	18	160.15	513	*
1407063357	Brown	Ying	Carmichael	CA	6	Family Practice	S	Paroxetine Hcl	Paroxetine Hcl	17	56.7	1700	459.58		#					*
1407064405	Bastidas	Erin	Boyertown	PA	42	Family Practice	S	Paroxetine Hcl	Paroxetine Hcl	25	37.5	1091	242.42			25	37.5	242.42	1091	*
1407064447	Tiliakos	Alexandra	Lawrenceville	GA	13	Rheumatology	S	Paroxetine Hcl	Paroxetine Hcl	13	15	450	69.75			13	15	69.75	450	*
1407066103	Kirner	Katherine	Twisp	WA	53	Nurse Practitioner	S	Paroxetine Hcl	Paroxetine Hcl	18	18	540	119.54		*					*
1407066707	Gargiulo	Debra	Uniontown	OH	39	Family Practice	S	Paroxetine Hcl	Paroxetine Hcl	11	33	990	191.74			11	33	191.74	990	*
1407067010	Chalasani	Swapna	Tempe	AZ	4	Internal Medicine	S	Paroxetine Hcl	Paroxetine Hcl	26	76	2266	447.39		#					*
1407067119	Owen	Rulon	Henderson	NV	32	Family Practice	S	Paroxetine Hcl	Paroxetine Hcl	32	60	1800	432.01	11		19	39	205.12	1170	*
1407067572	Kisicki	Michael	Farmington	CT	9	Psychiatry	S	Paroxetine Hcl	Paroxetine Hcl	26	44.3	1330	601.97		#					*
1407068653	Roberson	Susan	Nashville	TN	47	Nurse Practitioner	S	Paroxetine Hcl	Paroxetine Hcl	21	31.2	934	418.26		*					*
1407068703	Carissimi	Ronald	Amherst	OH	39	Family Practice	S	Paroxetine Hcl	Paroxetine Hcl	41	43	1092	485.18		#					*
1407069008	Bhandari	Arvin	Salem	VA	51	Psychiatry	S	Paroxetine Hcl	Paroxetine Hcl	21	29	870	225.54		*					*
1407069180	Gonzales	Alma	Wichita Falls	TX	48	Family Practice	S	Paroxetine Hcl	Paroxetine Hcl	26	64	1920	566.56		#					*
1407070493	Hurowitz	Gerald	New York	NY	36	Psychiatry & Neurology	T	Paroxetine Hcl	Paroxetine Hcl	28	38	1140	131.22			0	0	0	0	#
1407071558	Perry	Lawrence	Asheboro	NC	37	Family Practice	S	Paroxetine Hcl	Paroxetine Hcl	25	39	1170	336.55		#					*
1407071848	Ripperger	Judith	Warren	IN	18	Physician Assistant	S	Paroxetine Hcl	Paroxetine Hcl	11	33	990	152.83		*					*
1407072069	Danner	James	Altavista	VA	51	Emergency Medicine	S	Paroxetine Hcl	Paroxetine Hcl	105	201	5975	1413.15	24	#					#
1407073109	Hudson	Laura	Waynesville	NC	37	Nurse Practitioner	S	Paroxetine Hcl	Paroxetine Hcl	32	34	1020	304.48		*					*
1407073430	Metcalfe	Anthony	Gadsden	AL	1	Family Practice	S	Paroxetine Hcl	Paroxetine Hcl	16	43.7	1295	178.03			16	43.7	178.03	1295	*
1407073562	Gates	Shelley	Evansville	IN	18	Nurse Practitioner	S	Paroxetine Hcl	Paroxetine Hcl	34	47.1	1380	411.49			34	47.1	411.49	1380	*
1407074701	Byers	Derek	Saint Louis	MO	29	Pulmonary Disease	S	Paroxetine Hcl	Paroxetine Hcl	22	42	1260	168.54		*					*
1407075682	Horwitz	Elizabeth	New York	NY	36	Psychiatry	S	Paroxetine Hcl	Paroxetine Hcl	13	13	390	153.51			13	13	153.51	390	*
1407076052	Nickell-Olm	Sharon	Eustis	FL	12	Family Practice	S	Paroxetine Hcl	Paroxetine Hcl	28	62	1860	431.39		#					*
1407076458	Lloyd	Mark	Garner	IA	19	Family Practice	S	Paroxetine Hcl	Paroxetine Hcl	53	73.2	2174	364.62		#					*
1407076599	Brink	Kristine	La Crosse	WI	55	Nurse Practitioner	S	Paroxetine Er	Paroxetine Hcl	13	13	390	1730.71			0	0	0	0	#
1407076599	Brink	Kristine	La Crosse	WI	55	Nurse Practitioner	S	Paroxetine Hcl	Paroxetine Hcl	35	57	1692	914.56		#					*
1407076987	Imber	Molly	Lawrence	KS	20	Internal Medicine	S	Paroxetine Hcl	Paroxetine Hcl	47	113	3390	623.53	12		47	113	623.53	3390		12
1407077134	Ndirangu	Magdaline	Chesapeake	VA	51	Family Practice	S	Paroxetine Hcl	Paroxetine Hcl	26	42	1260	218.68			26	42	218.68	1260	*
1407079569	Lastra Calderon	Pedro	Corriras	PR	72	General Practice	S	Paroxetine Hcl	Paroxetine Hcl	22	26	780	136.51			22	26	136.51	780	*
1407080377	Folder	Matthew	Tampa	FL	12	Physician Assistant	S	Paroxetine Hcl	Paroxetine Hcl	86	90	2625	598.61	11		73	77	451.22	2251	*
1407080849	Panara	Ramit	Lake Mary	FL	12	Neurology	S	Paroxetine Hcl	Paroxetine Hcl	14	34	1020	262.28		*					*
1407080963	Mccracken	Douglas	York	PA	42	Family Practice	S	Paroxetine Hcl	Paroxetine Hcl	34	64	1920	540.75			18	42	381.54	1260	*
1407084403	Simms	Linda	Cape Coral	FL	12	Nurse Practitioner	S	Paroxetine Hcl	Paroxetine Hcl	11	25	750	153.12			11	25	153.12	750	*
1407084502	Helming	Heather	Pomona	CA	6	Family Practice	S	Paroxetine Hcl	Paroxetine Hcl	25	25	750	232.02			14	14	100.17	420	*
1407086218	Sachs	Neil	San Pablo	CA	6	Psychiatry	S	Paroxetine Hcl	Paroxetine Hcl	12	12	360	59.67			0	0	0	0	#
1407086846	Saylor	Jason	Lakeland	FL	12	Family Practice	S	Paroxetine Hcl	Paroxetine Hcl	46	75.2	2222	417.47	16	#					#
1407087034	Asprion	Shani	Hammond	LA	22	Nurse Practitioner	S	Paroxetine Hcl	Paroxetine Hcl	23	23	664	181.06			23	23	181.06	664	*
1407087323	Abreu Serrano	Atilio	Pasadena	TX	48	Family Practice	S	Paroxetine Hcl	Paroxetine Hcl	23	45	1330	212.59		#					*
1407088024	Venios	Kiki	Culver City	CA	6	Nurse Practitioner	S	Paroxetine Hcl	Paroxetine Hcl	11	11	303	173.43			0	0	0	0	#
1407089436	Charlemagne	Mistie	Morgan City	LA	22	Internal Medicine	S	Paroxetine Hcl	Paroxetine Hcl	83	95	2845	606.73	14		57	67	392.48	2005	*
1407089451	Paband	Rashid	La Mesa	CA	6	Internal Medicine	S	Paroxetine Hcl	Paroxetine Hcl	14	14	233	112.7			14	14	112.7	233	*
1407089907	Moore	William	Gautier	MS	28	Nurse Practitioner	S	Paroxetine Hcl	Paroxetine Hcl	12	14	420	88.36			12	14	88.36	420	*
1407090053	Hayden	Angela	Greenville	SC	45	Nurse Practitioner	S	Paroxetine Hcl	Paroxetine Hcl	13	13	390	171.05			13	13	171.05	390	*
1407090566	Ahuja	Sukhdeep	Garden City	NY	36	Psychiatry & Neurology	T	Paroxetine Hcl	Paroxetine Hcl	57	65	1950	432.97			11	19	209.03	570	*
1407090731	Harigel	Sheldon	Atmore	AL	1	Family Practice	S	Paroxetine Hcl	Paroxetine Hcl	32	74	2220	518.84		#					*
1407090921	Baga	John	Venice	FL	12	Internal Medicine	S	Paroxetine Hcl	Paroxetine Hcl	85	206.7	6171	1302.83	21		85	206.7	1302.83	6171		21
1407094410	Kangadis	Socrates Thomas	Astoria	NY	36	Internal Medicine	S	Paroxetine Hcl	Paroxetine Hcl	29	59	1770	652.88		#					*
1407097470	Moore	Lauren	Livingston	LA	22	Family Practice	S	Paroxetine Hcl	Paroxetine Hcl	19	55	1650	323.5		#					*
1407099484	Ruiz	Alan	Danielson	CT	9	Family Practice	S	Paroxetine Hcl	Paroxetine Hcl	18	32	960	113.18		#					*
1407100167	Green	Sharon	Birmingham	AL	1	Nurse Practitioner	S	Paroxetine Hcl	Paroxetine Hcl	14	18	540	104.2			14	18	104.2	540	*
1407101728	Mast	Holly	Mount Vernon	OH	39	Nurse Practitioner	S	Paroxetine Hcl	Paroxetine Hcl	36	74	2220	604.41		#					*
1407102056	Pinson	Jenny	Carson City	NV	32	Nurse Practitioner	S	Paroxetine Hcl	Paroxetine Hcl	34	34	1020	193.07			14	14	101.19	420	*
1407103799	Neal	Nicolin	Houston	TX	48	Internal Medicine	S	Paroxetine Hcl	Paroxetine Hcl	11	11	330	74.69			11	11	74.69	330	*
1407105349	Allen	Lindsay	Kalamazoo	MI	26	Physician Assistant	S	Paroxetine Hcl	Paroxetine Hcl	12	28	832	99.43		*					*
1407106230	Baldwin	Newton	Santa Fe	NM	35	Physician Assistant	S	Paroxetine Hcl	Paroxetine Hcl	12	16	480	86.65			12	16	86.65	480	*
1407106743	Roots	Dirk	West Monroe	LA	22	Nurse Practitioner	S	Paroxetine Hcl	Paroxetine Hcl	11	13	390	128.57			0	0	0	0	#
1407107022	Stevens	Pebbles	Westport	MA	25	Nurse Practitioner	S	Paroxetine Hcl	Paroxetine Hcl	24	24	390	208.6		*					*
1407107386	Dial	Renee	Newport News	VA	51	Physician Assistant	S	Paroxetine Hcl	Paroxetine Hcl	24	30	900	110.18			24	30	110.18	900	*
1407108582	Mutia	Alexter	Boonton	NJ	34	Nurse Practitioner	S	Paroxetine Hcl	Paroxetine Hcl	17	25	645	156.3		*					*
1407109903	Ibrahim	Ramy	The Villages	FL	12	Internal Medicine	S	Paroxetine Hcl	Paroxetine Hcl	50	129.3	3865	1744.72	23	#					#
1407110034	Esch	Lindsay	Crystal Lake	IL	17	Internal Medicine	S	Paroxetine Hcl	Paroxetine Hcl	24	48	1440	292.7		#					*
1407110257	Workman	William	Battle Creek	MI	26	Internal Medicine	S	Paroxetine Hcl	Paroxetine Hcl	58	122	3605	960.61	14	#					#
1407110307	May	Adam	Rochester	MN	27	Cardiology	S	Paroxetine Hcl	Paroxetine Hcl	13	13	366	63.21			13	13	63.21	366	*
1407110703	Nadelson	Ryan	Gainesville	GA	13	Internal Medicine	S	Paroxetine Hcl	Paroxetine Hcl	45	78	2340	649.74	12	#					*
1407110919	Sancrown	Maysae	Utica	NY	36	Nurse Practitioner	S	Paroxetine Hcl	Paroxetine Hcl	20	26	780	208.01		#					*
1407111404	Riganati	Kyle	Lykens	PA	42	Family Practice	S	Paroxetine Hcl	Paroxetine Hcl	23	37	1110	131.16		*					*
1407111768	Bergland	Bert	Golden	CO	8	Family Practice	S	Paroxetine Hcl	Paroxetine Hcl	60	60	1672	927.72			27	27	395.45	738	*
1407111974	Budhan	Jerome	Hopkinsville	KY	21	Internal Medicine	S	Paroxetine Hcl	Paroxetine Hcl	12	28	815	69.33		*					*
1407112295	D'alonzo	Shannon	Northfield	MN	27	Psychiatry	S	Paroxetine Er	Paroxetine Hcl	21	21	582	2437.69			0	0	0	0	#
1407112550	Mack	Steven	Newport News	VA	51	Internal Medicine	T	Paroxetine Hcl	Paroxetine Hcl	20	24	635	586.66		#					*
1407113418	Day	Emily	Baxter	MN	27	Family Practice	S	Paroxetine Hcl	Paroxetine Hcl	16	42.1	1264	331.04		*					*
1407113780	Howell	Clayton	Tulsa	OK	40	Family Practice	S	Paroxetine Hcl	Paroxetine Hcl	13	35	1050	241.42			13	35	241.42	1050	*
1407115009	Roberts	Trisha	Tomball	TX	48	Nurse Practitioner	S	Paroxetine Hcl	Paroxetine Hcl	14	23.3	690	152.71		*					*
1407115256	Fatter	Robert	Temple	TX	48	Family Practice	S	Paroxetine Hcl	Paroxetine Hcl	28	62	1756	316.21		#					*
1407115579	Williams	Allyson	Memphis	TN	47	Nurse Practitioner	S	Paroxetine Hcl	Paroxetine Hcl	35	41	1230	466.65		*					*
1407116106	Le	Dat	Lawrence	MA	25	Internal Medicine	S	Paroxetine Hcl	Paroxetine Hcl	15	17	510	175.25		#					*
1407116189	Salarzon	Rosario Blanca	Vancouver	WA	53	Family Practice	S	Paroxetine Hcl	Paroxetine Hcl	32	80	2400	534.73	12	#					#
1407116270	Bull	Garry	Hennessey	OK	40	Family Practice	S	Paroxetine Hcl	Paroxetine Hcl	20	20	591	144.1		#					*
1407116452	Khawja	Yasmin	Willingboro	NJ	34	Internal Medicine	S	Paroxetine Hcl	Paroxetine Hcl	20	30	900	135.54			20	30	135.54	900	*
1407117302	Nelson	Casey	Santa Ana	CA	6	Family Practice	S	Paroxetine Hcl	Paroxetine Hcl	27	58	1722	409.92			27	58	409.92	1722	*
1407118953	Mcdermott	Joseph	Mercersburg	PA	42	Family Practice	S	Paroxetine Hcl	Paroxetine Hcl	51	75	2250	611.85		#					*
1407119647	Strauss	Helene	New York	NY	36	Internal Medicine	S	Paroxetine Hcl	Paroxetine Hcl	12	26	780	141			12	26	141	780	*
1407119746	Pallone	Amanda	Broadlands	VA	51	Family Practice	S	Paroxetine Hcl	Paroxetine Hcl	17	31.1	909	122.7	11	*					*
1407119753	Smith	Julie	Flowery Branch	GA	13	Physician Assistant	S	Paroxetine Hcl	Paroxetine Hcl	17	17	510	70.51		*					*
1407119878	Stouffer	Lauren	Holland	MI	26	Nurse Practitioner	S	Paroxetine Hcl	Paroxetine Hcl	12	20	600	100.1			0	0	0	0	#
1407122666	Amos	Adam	Greencastle	IN	18	Family Practice	S	Paroxetine Cr	Paroxetine Hcl	11	11.1	253	1872.46			11	11.1	1872.46	253	*
1407122666	Amos	Adam	Greencastle	IN	18	Family Practice	S	Paroxetine Hcl	Paroxetine Hcl	26	44	1320	188.67		#					*
1407122880	Menefee	Nicole	Redwood City	CA	6	Physician Assistant	S	Paroxetine Hcl	Paroxetine Hcl	11	29	870	284.75			11	29	284.75	870	*
1407123375	Cadena-Martinez	Adriana	Edinburg	TX	48	Family Practice	S	Paroxetine Hcl	Paroxetine Hcl	107	161	4827	895.58	40		87	119	607.46	3567	#
1407124282	Corona	Beatrice	Harlingen	TX	48	Nurse Practitioner	S	Paroxetine Hcl	Paroxetine Hcl	39	54.9	1640	904.28	11		12	22.4	260.96	673	*
1407124407	Vlaskin	Natalya	Bellevue	WA	53	Physician Assistant	S	Paroxetine Hcl	Paroxetine Hcl	12	18	540	92.87		#					*
1407126394	Otero	Leilani	Tampa	FL	12	Physician Assistant	S	Paroxetine Hcl	Paroxetine Hcl	13	21	630	99.97			13	21	99.97	630	*
1407127475	Pandey	Sanjay	Bangor	ME	23	Internal Medicine	S	Paroxetine Hcl	Paroxetine Hcl	19	43.6	1307	264.46			19	43.6	264.46	1307	*
1407128283	Novotne	Lisa	Seattle	WA	53	Nurse Practitioner	S	Paroxetine Hcl	Paroxetine Hcl	29	29	773	271.55			29	29	271.55	773	*
1407129109	Szkutak	Angel	Derby	NY	36	Physician Assistant	S	Paroxetine Hcl	Paroxetine Hcl	24	44	1320	344.03			24	44	344.03	1320	*
1407131733	Wood	Sarah	Ontario	OR	41	Physician Assistant	S	Paroxetine Hcl	Paroxetine Hcl	12	12.2	365	62.63			0	0	0	0	#
1407131915	Kramer	Amanda	Bowdle	SD	46	Physician Assistant	S	Paroxetine Hcl	Paroxetine Hcl	12	36	1080	217.43			12	36	217.43	1080	*
1407133291	Gibson	Christy	Newnan	GA	13	Nurse Practitioner	S	Paroxetine Hcl	Paroxetine Hcl	16	20	600	182.01			16	20	182.01	600	*
1407133606	Moore	Ellen	Pineville	LA	22	Nurse Practitioner	S	Paroxetine Hcl	Paroxetine Hcl	31	49	1470	250.75		*					*
1407134034	Thomas	Shane	Buckley	WA	53	General Practice	T	Paroxetine Hcl	Paroxetine Hcl	42	42.5	1106	415.26			21	21.2	211.6	542	*
1407134745	Sharma	Nidhi	Smithfield	RI	44	Internal Medicine	S	Paroxetine Hcl	Paroxetine Hcl	12	26	780	224.01		*					*
1407135957	Capretto	Jessica	Bethel Park	PA	42	Physician Assistant	S	Paroxetine Hcl	Paroxetine Hcl	28	62	1860	671.02			28	62	671.02	1860	*
1407136658	Might	Brett	Tiffin	OH	39	Nurse Practitioner	S	Paroxetine Hcl	Paroxetine Hcl	19	29	870	281.77		#					*
1407136732	Mcclellan	Amy	Thurmont	MD	24	Nurse Practitioner	S	Paroxetine Hcl	Paroxetine Hcl	16	20	600	116.8		*					*
1407136773	Moore	Stacy	Dublin	VA	51	Nurse Practitioner	S	Paroxetine Hcl	Paroxetine Hcl	20	36	1080	128.7		#					*
1407137110	Kelly	Christopher	Gilbert	WV	54	Physician Assistant	S	Paroxetine Hcl	Paroxetine Hcl	32	46	1380	250		#					*
1407137128	Templet	Mandy	Gonzales	LA	22	Nurse Practitioner	S	Paroxetine Hcl	Paroxetine Hcl	15	15	450	126.18			15	15	126.18	450	*
1407139272	Budde	Audra	San Diego	CA	6	Family Practice	S	Paroxetine Hcl	Paroxetine Hcl	11	30.1	904	301.59			11	30.1	301.59	904	*
1407140478	Davidson	Leann	Chipley	FL	12	Nurse Practitioner	S	Paroxetine Hcl	Paroxetine Hcl	18	22	660	111.91		#					*
1407140825	Raza	Zahra	Richmond	VA	51	Internal Medicine	S	Paroxetine Hcl	Paroxetine Hcl	34	68	2040	282.67			34	68	282.67	2040	*
1407141120	Qualls	James	Athens	TX	48	Family Practice	S	Paroxetine Er	Paroxetine Hcl	11	11	315	502.12			11	11	502.12	315	*
1407141120	Qualls	James	Athens	TX	48	Family Practice	S	Paroxetine Hcl	Paroxetine Hcl	37	41	1196	471.27			37	41	471.27	1196	*
1407141336	Goldsberry	Terra	Newton	IA	19	Physician Assistant	S	Paroxetine Hcl	Paroxetine Hcl	59	63.5	1855	319.38	11		11	13	40.84	370	*
1407141633	Gentry	John	Charleston	SC	45	Psychiatry	S	Paroxetine Hcl	Paroxetine Hcl	19	29	870	349.4			0	0	0	0	#
1407141856	Hansen	Holli	Coeur D Alene	ID	16	Nurse Practitioner	S	Paroxetine Hcl	Paroxetine Hcl	17	26.3	769	181.94			17	26.3	181.94	769	*
1407142110	Avula	Jonathan	Richmond	VA	51	Family Practice	S	Paroxetine Hcl	Paroxetine Hcl	29	63	1890	436.83			12	36	315.47	1080	*
1407143324	Bowen	Matthew	Vernal	UT	49	Family Practice	S	Paroxetine Hcl	Paroxetine Hcl	16	28	771	134.09			16	28	134.09	771	*
1407143654	Williams	Fabienne	Chicago	IL	17	Nurse Practitioner	S	Paroxetine Er	Paroxetine Hcl	11	11	330	1697.74			0	0	0	0	#
1407143654	Williams	Fabienne	Chicago	IL	17	Nurse Practitioner	S	Paroxetine Hcl	Paroxetine Hcl	37	46	1380	431.42			21	28	188.04	840	*
1407144819	Baker	Norah	Springfield	IL	17	Family Practice	S	Paroxetine Hcl	Paroxetine Hcl	11	30	900	123.95			11	30	123.95	900	*
1407144892	Faeder	Morgan	Pittsburgh	PA	42	Psychiatry	S	Paroxetine Hcl	Paroxetine Hcl	35	35	1050	294.21			21	21	205	630	*
1407145576	Lau	Samantha	Whittier	CA	6	Nurse Practitioner	S	Paroxetine Hcl	Paroxetine Hcl	22	32	960	201.88		*					*
1407146640	Doriwala	Asima	Maywood	IL	17	Internal Medicine	S	Paroxetine Hcl	Paroxetine Hcl	27	73	2190	414.06			27	73	414.06	2190	*
1407147721	Tomlinson	Samuel	Kingstree	SC	45	Family Practice	S	Paroxetine Hcl	Paroxetine Hcl	19	23	664	147.71			19	23	147.71	664	*
1407148349	Gilbertson	Robyn	Duluth	MN	27	Family Practice	S	Paroxetine Hcl	Paroxetine Hcl	25	55	1650	364.16		#					*
1407148422	Reese	Tk	Fredericksburg	VA	51	Psychiatry	S	Paroxetine Hcl	Paroxetine Hcl	28	31.5	921	188.21		*					*
1407149511	Hundley	William	Mobile	AL	1	Internal Medicine	S	Paroxetine Hcl	Paroxetine Hcl	34	72	2137	338.92			34	72	338.92	2137	*
1407149511	Hundley	William	Mobile	AL	1	Internal Medicine	S	Paxil Cr	Paroxetine Hcl	12	12	360	2250.45			12	12	2250.45	360	*
1407149560	Fralish	Billy	Hopkinsville	KY	21	Family Practice	S	Paroxetine Hcl	Paroxetine Hcl	42	48.5	1455	284.06	12		23	25	120.93	750	*
1407149750	Boggs	Whitney	Scarbro	WV	54	Family Practice	S	Paroxetine Hcl	Paroxetine Hcl	21	35	1050	324.06		#					*
1407149800	Kettel	Seth	Englewood	OH	39	Family Practice	S	Paroxetine Hcl	Paroxetine Hcl	22	48	1440	489.95		#					*
1407151707	Buenaventura Medina	Victor	Riverside	CA	6	Family Practice	S	Paroxetine Hcl	Paroxetine Hcl	25	79.3	2380	557.95		#					*
1407154552	Brunell	Michael	Pascoag	RI	44	Physician Assistant	S	Paroxetine Hcl	Paroxetine Hcl	41	49	1470	269.11			41	49	269.11	1470	*
1407155948	Mcnaul	Melinda	Montezuma	IA	19	Nurse Practitioner	S	Paroxetine Hcl	Paroxetine Hcl	21	47	1410	204.59		#					*
1407155955	Reid	Jasmine	Apple Valley	CA	6	Physician Assistant	S	Paroxetine Hcl	Paroxetine Hcl	71	105.4	3157	670.89	13		52	72.4	432.38	2173	*
1407156466	Gonzales-Chavez	Epichelle	Prestonsburg	KY	21	Psychiatry	S	Paroxetine Hcl	Paroxetine Hcl	17	21	615	128.01		*					*
1407159288	Davis	Camilla	Palm Desert	CA	6	Physician Assistant	S	Paroxetine Hcl	Paroxetine Hcl	18	34	1020	244.56			18	34	244.56	1020	*
1407159536	Rolston	Scott	St Petersburg	FL	12	Nurse Practitioner	S	Paroxetine Hcl	Paroxetine Hcl	35	35.4	1027	249.3		*					*
1407159981	Blocher-Steiner	Sarah	Hendersonville	NC	37	Physician Assistant	S	Paroxetine Hcl	Paroxetine Hcl	15	27	810	162.26		*					*
1407160088	De Leon	Hilda	Eagle Pass	TX	48	Physician Assistant	S	Paroxetine Hcl	Paroxetine Hcl	15	21	630	76.24		*					*
1407160476	Lofley	Kent	Del Norte	CO	8	Family Practice	S	Paroxetine Hcl	Paroxetine Hcl	36	58	1740	407.57			36	58	407.57	1740	*
1407161235	Priola	Mark	Prescott	AZ	4	Nurse Practitioner	S	Paroxetine Hcl	Paroxetine Hcl	28	54	1620	259.61			28	54	259.61	1620	*
1407162050	Wriggelsworth	Kathryn	Durham	NC	37	Nurse Practitioner	S	Paroxetine Hcl	Paroxetine Hcl	22	22.3	534	252.83		*					*
1407163322	Russell	Allison	Jonesboro	AR	5	Nurse Practitioner	S	Paroxetine Hcl	Paroxetine Hcl	19	19	570	174.96		#					*
1407163652	Pearson	Catherine	West Plains	MO	29	Nurse Practitioner	S	Paroxetine Hcl	Paroxetine Hcl	18	24	720	145.65		#					*
1407163959	Kraft	Susan	Bedford	IN	18	Nurse Practitioner	S	Paroxetine Hcl	Paroxetine Hcl	35	52	1560	781.16		#					*
1407166903	Gilbert	Matthew	Walterboro	SC	45	Physician Assistant	S	Paroxetine Hcl	Paroxetine Hcl	15	17	510	93.04		#					*
1407167208	Lichtenstein	Maya	Wilkes-Barre	PA	42	Neurology	S	Paroxetine Hcl	Paroxetine Hcl	13	13	390	125.72			13	13	125.72	390	*
1407168610	Norman	Robert	Orrville	OH	39	Family Practice	S	Paroxetine Hcl	Paroxetine Hcl	13	37	1110	270.81		*					*
1407169097	Nicholson	Michael	Ankeny	IA	19	Family Practice	S	Paroxetine Hcl	Paroxetine Hcl	16	26	780	137.73			16	26	137.73	780	*
1407169253	Abuloff	Bella	Glen Oaks	NY	36	Psychiatry	S	Paroxetine Hcl	Paroxetine Hcl	20	26	780	214.39			20	26	214.39	780	*
1407169881	Durfey	Jamie	Springfield	MO	29	Family Practice	S	Paroxetine Hcl	Paroxetine Hcl	65	93	2790	736.07			32	46	427.67	1380	*
1407170715	Balde	Jennifer	Pasco	WA	53	Internal Medicine	S	Paroxetine Hcl	Paroxetine Hcl	28	74	2220	612.58	12	#					*
1407171440	Shoemake	Brittany	Plano	TX	48	Internal Medicine	S	Paroxetine Hcl	Paroxetine Hcl	12	12	360	78			12	12	78	360	*
1407171788	Siemer	Linda	Flora	IL	17	Nurse Practitioner	S	Paroxetine Hcl	Paroxetine Hcl	14	14	196	102.62			14	14	102.62	196	*
1407172323	Buslovich	Steven	Buffalo	NY	36	Internal Medicine	S	Paroxetine Hcl	Paroxetine Hcl	105	105	2109	837.08	15	#					#
1407173347	Miller	Thomas	Statesboro	GA	13	Family Practice	S	Paroxetine Hcl	Paroxetine Hcl	50	52	1522	590.67			38	40	469.1	1162	*
1407173388	Capulong	Glen Michael	Bakersfield	CA	6	Family Practice	S	Paroxetine Hcl	Paroxetine Hcl	23	69.3	2063	529.28		#					*
1407173610	Mistry	Dipti	Smithsburg	MD	24	Internal Medicine	S	Paroxetine Hcl	Paroxetine Hcl	14	24	720	143.13		*					*
1407174576	Balusik	Nathan	Waterville	OH	39	Family Practice	S	Paroxetine Hcl	Paroxetine Hcl	15	31	930	195.22			15	31	195.22	930	*
1407174774	Pogge	Sangita	Houston	TX	48	Internal Medicine	S	Paroxetine Hcl	Paroxetine Hcl	17	29	870	91.55			17	29	91.55	870	*
1407175219	Newhouser	Shane	State College	PA	42	Family Practice	S	Paroxetine Hcl	Paroxetine Hcl	14	18	540	74.01		#					*
1407175425	Keen	Stephen	Palm Coast	FL	12	Family Practice	S	Paroxetine Hcl	Paroxetine Hcl	11	23	690	186.77		*					*
1407176175	Stevens	Robert	Portland	ME	23	Family Practice	S	Paroxetine Hcl	Paroxetine Hcl	12	29	870	169.59			12	29	169.59	870	*
1407177579	Mcclellan	Vanessa	Fruita	CO	8	Family Practice	S	Paroxetine Hcl	Paroxetine Hcl	11	21	630	263.11			11	21	263.11	630	*
1407177744	Morine	Jessica	Boston	MA	25	Psychiatry	S	Paroxetine Hcl	Paroxetine Hcl	11	11	316	103.57			0	0	0	0	#
1407180441	Kern	Erin	Neosho	MO	29	Internal Medicine	S	Paroxetine Hcl	Paroxetine Hcl	34	70	2100	437.97		#					*
1407180599	Epling	Courtney	Glen Daniel	WV	54	Physician Assistant	S	Paroxetine Hcl	Paroxetine Hcl	14	18	540	116.99		*					*
1407181506	Pellegrini	Guy	Hancock	MI	26	Physician Assistant	S	Paroxetine Hcl	Paroxetine Hcl	27	31	930	126.95		*					*
1407185382	Bobb	Aaron	Renton	WA	53	Psychiatry	S	Paroxetine Hcl	Paroxetine Hcl	13	13	390	249.15			13	13	249.15	390	*
1407186422	Boddapati	Kalyana	Wilson	NC	37	Internal Medicine	S	Paroxetine Hcl	Paroxetine Hcl	22	22	631	395.95			22	22	395.95	631	*
1407186554	Clark	Jennifer	Littlestown	PA	42	Nurse Practitioner	S	Paroxetine Hcl	Paroxetine Hcl	23	25	750	280.11			11	11	72.11	330	*
1407186687	Altneu	Shaun	Bloomington	IN	18	Internal Medicine	S	Paroxetine Hcl	Paroxetine Hcl	12	18	540	146.34		*					*
1407187271	Hollett	Mary	Athens	GA	13	Nurse Practitioner	S	Paroxetine Hcl	Paroxetine Hcl	15	29	870	211.7		#					*
1407189830	Crampton	Jacqueline	Ida Grove	IA	19	Nurse Practitioner	S	Paroxetine Hcl	Paroxetine Hcl	19	19	548	95.52			19	19	95.52	548	*
1407194129	Blair	Christy	Charleston	SC	45	Nurse Practitioner	S	Paroxetine Hcl	Paroxetine Hcl	11	13	390	75.54			0	0	0	0	#
1407196454	Dong	Ying	Santa Monica	CA	6	Physician Assistant	S	Paroxetine Hcl	Paroxetine Hcl	12	12	360	40.78			12	12	40.78	360	*
1407197395	Calero Baquerizo	Fernando	Fort Smith	AR	5	Internal Medicine	S	Paroxetine Hcl	Paroxetine Hcl	41	73	2174	281.57			41	73	281.57	2174	*
1407199375	Brown	Michael	Baltimore	MD	24	Psychiatry & Neurology	T	Paroxetine Hcl	Paroxetine Hcl	16	16.3	490	265.84			0	0	0	0	#
1407203425	Robertson	Katherine	Texarkana	AR	5	Nurse Practitioner	S	Paroxetine Hcl	Paroxetine Hcl	35	49	1470	265.35			23	37	198.48	1110	*
1407203508	Skeens	Holly	Cincinnati	OH	39	Nurse Practitioner	S	Paroxetine Hcl	Paroxetine Hcl	24	28	840	204.8		*					*
1407205966	Angles	Amber	Greeley	CO	8	Family Practice	S	Paroxetine Hcl	Paroxetine Hcl	18	18	540	79.88		#					*
1407207426	Kearney	Brittany	Goffstown	NH	33	Nurse Practitioner	S	Paroxetine Hcl	Paroxetine Hcl	11	29	870	310.35			11	29	310.35	870	*
1407208283	Smith	Rachel	Toccoa	GA	13	Nurse Practitioner	S	Paroxetine Hcl	Paroxetine Hcl	31	49	1470	297.79			15	25	183.41	750	*
1407208747	Sanks	Christina	Knoxville	TN	47	Nurse Practitioner	S	Paroxetine Hcl	Paroxetine Hcl	12	18	540	155.04		#					*
1407210156	Muranja	Mary	Acworth	GA	13	Nurse Practitioner	S	Paroxetine Hcl	Paroxetine Hcl	120	146	4380	1290.78	24		40	54	371.58	1620	*
1407210347	Perry	Sherri	Concord	NH	33	Nurse Practitioner	S	Paroxetine Hcl	Paroxetine Hcl	13	13	390	80.85			13	13	80.85	390	*
1407212541	Roy	Janice	Winchester	VA	51	Nurse Practitioner	S	Paroxetine Hcl	Paroxetine Hcl	19	33	990	191.37			19	33	191.37	990	*
1407212699	Carlisle	Brandon	Roanoke Rapids	NC	37	Physician Assistant	S	Paroxetine Hcl	Paroxetine Hcl	16	48	1440	246.69			16	48	246.69	1440	*
1407214067	Yin	Tiffany	Chattanooga	TN	47	Nurse Practitioner	S	Paroxetine Hcl	Paroxetine Hcl	32	44	1320	278.02	12		15	21	110.11	630	*
1407219314	Mckinnon	Jesse	St Simons Island	GA	13	Nurse Practitioner	S	Paroxetine Hcl	Paroxetine Hcl	14	14	420	75.93			0	0	0	0	#
1407219587	Myers	Adam	Fairmont	NC	37	Physician Assistant	S	Paroxetine Hcl	Paroxetine Hcl	22	24	707	107.52		#					*
1407220866	Dunlap	Kristina	Indianapolis	IN	18	Nurse Practitioner	S	Paroxetine Hcl	Paroxetine Hcl	18	34	1020	296.81		*					*
1407221484	Mckinney	Sonya	Mount Vernon	IL	17	Nurse Practitioner	S	Paroxetine Hcl	Paroxetine Hcl	30	56	1680	436.06			14	32	312.51	960	*
1407223654	Scheiber	Carla	Rochester	NY	36	Nurse Practitioner	S	Paroxetine Hcl	Paroxetine Hcl	13	13	390	140.56			0	0	0	0	#
1407225329	Badr	Reem	Ronkonkoma	NY	36	Physician Assistant	S	Paroxetine Hcl	Paroxetine Hcl	36	36	1080	443.72			36	36	443.72	1080	*
1407226681	Johnston Coleman	Jenny	Marysville	WA	53	Nurse Practitioner	S	Paroxetine Hcl	Paroxetine Hcl	39	87	2584	481.88	14	#					#
1407227861	Spencer	Yuliya	Birmingham	AL	1	Nurse Practitioner	S	Paroxetine Hcl	Paroxetine Hcl	27	35	1050	242.55			0	0	0	0	#
1407228406	Anderson	Virginia	Louisville	KY	21	Nurse Practitioner	S	Paroxetine Hcl	Paroxetine Hcl	28	72	2160	386.47		#					*
1407229602	Silvis	Susan	Shinglehouse	PA	42	Nurse Practitioner	S	Paroxetine Hcl	Paroxetine Hcl	22	24	720	144.06		*					*
1407232671	Zglinicki	Jamie	Lockport	NY	36	Nurse Practitioner	S	Paroxetine Hcl	Paroxetine Hcl	14	14	420	146.16			0	0	0	0	#
1407233034	Burns	Alexa	Greensboro	NC	37	Internal Medicine	S	Paroxetine Hcl	Paroxetine Hcl	12	20	600	264.76		*					*
1407234198	Gore	Sara	Providence	RI	44	Internal Medicine	S	Paroxetine Hcl	Paroxetine Hcl	12	12	348	40.96			12	12	40.96	348	*
1407234222	Cooper-Mccann	Rebecca	Rochester	NY	36	Student in an Organized Health Care Education/Training Program	T	Paroxetine Hcl	Paroxetine Hcl	13	15	431	67.35		*					*
1407234875	Nache	Megan	Aledo	IL	17	Nurse Practitioner	S	Paroxetine Hcl	Paroxetine Hcl	42	92	2760	671.56			42	92	671.56	2760	*
1407237365	Davis	William	Tupelo	MS	28	Student in an Organized Health Care Education/Training Program	T	Paroxetine Hcl	Paroxetine Hcl	23	23	690	114.99		*					*
1407238066	Hanson	Anna	Kansas City	MO	29	Family Practice	S	Paroxetine Hcl	Paroxetine Hcl	16	18	540	161.79		*					*
1407240732	Beasley-Williams	Kajuandria	West Memphis	AR	5	Nurse Practitioner	S	Paroxetine Hcl	Paroxetine Hcl	12	22	660	93.94		*					*
1407242795	Johnson	Denise	Huntsville	AL	1	Nurse Practitioner	S	Paroxetine Hcl	Paroxetine Hcl	13	13.1	369	213.15			13	13.1	213.15	369	*
1407245285	Duncan	Staci	Spokane	WA	53	Nurse Practitioner	S	Paroxetine Hcl	Paroxetine Hcl	11	17	510	116.44			11	17	116.44	510	*
1407247315	Kershaw-Berry	Valarie	Memphis	TN	47	Nurse Practitioner	S	Paroxetine Hcl	Paroxetine Hcl	12	16	480	103.93		*					*
1407249840	Rodgers	Robert	Spokane Valley	WA	53	Physician Assistant	S	Paroxetine Hcl	Paroxetine Hcl	16	16	455	115.12			0	0	0	0	#
1407251267	Griffis	Tammy	Greenfield	TN	47	Nurse Practitioner	S	Paroxetine Hcl	Paroxetine Hcl	34	52	1560	415.25		#					*
1407252315	Valdetero	Taylor	Crowley	LA	22	Nurse Practitioner	S	Paroxetine Hcl	Paroxetine Hcl	12	12	360	41.93			12	12	41.93	360	*
1407255425	Dean	Joshua	Pensacola	FL	12	Nurse Practitioner	S	Paroxetine Hcl	Paroxetine Hcl	99	111.2	3332	756.77	17		59	71.2	573.43	2132	#
1407256217	Fitts	Pinkie	Montgomery	AL	1	Nurse Practitioner	S	Paroxetine Hcl	Paroxetine Hcl	252	330	9872	1808.44	44		133	187	1031.44	5596		24
1407256480	Perez	Alejandro	Miami	FL	12	Nurse Practitioner	S	Paroxetine Hcl	Paroxetine Hcl	14	16	480	193.28		*					*
1407257884	Svitzer	Todd	Boone	NC	37	Physician Assistant	S	Paroxetine Hcl	Paroxetine Hcl	24	32	960	201.72		#					*
1407258536	Conner	James	Edgewood	KY	21	Hospitalist	S	Paroxetine Hcl	Paroxetine Hcl	28	28	310	187.77			28	28	187.77	310	*
1407258817	Puckett	Angela	Hawesville	KY	21	Nurse Practitioner	S	Paroxetine Hcl	Paroxetine Hcl	39	43	1290	288.96		*					*
1407259617	Nelson Yarborough	Tracee	Holly	CO	8	Nurse Practitioner	S	Paroxetine Hcl	Paroxetine Hcl	15	39	1170	347.48		*					*
1407264138	Hundley	Debbie	Topeka	KS	20	Nurse Practitioner	S	Paroxetine Hcl	Paroxetine Hcl	17	19	570	66.9		#					*
1407264625	Richey	Katherine	Ogdensburg	NY	36	Nurse Practitioner	S	Paroxetine Hcl	Paroxetine Hcl	17	43	1290	357.17			17	43	357.17	1290	*
1407265127	Spector	Patricia	Port Jefferson Station	NY	36	Nurse Practitioner	S	Paroxetine Hcl	Paroxetine Hcl	22	22	585	143.3			0	0	0	0	#
1407265630	Clensey	Beverly	West Jefferson	OH	39	Nurse Practitioner	S	Paroxetine Hcl	Paroxetine Hcl	11	17	510	102.8		*					*
1407266505	Chowdhury	Jaria	Birmingham	AL	1	Student in an Organized Health Care Education/Training Program	T	Paroxetine Hcl	Paroxetine Hcl	12	18	540	112.02		*					*
1407267263	Nesmith	Jarrell	Gaffney	SC	45	Family Practice	S	Paroxetine Hcl	Paroxetine Hcl	17	29	870	189.97			17	29	189.97	870	*
1407268428	Alabi	Adeyemi	Bronx	NY	36	Nurse Practitioner	S	Paroxetine Hcl	Paroxetine Hcl	25	25	750	200.38		#					*
1407271547	Khademi	Sayed Amirhossein	Everett	WA	53	Internal Medicine	S	Paroxetine Hcl	Paroxetine Hcl	20	40	1200	273.92		#					*
1407272818	Alvarez	Doris	Suncity	AZ	4	Nurse Practitioner	S	Paroxetine Hcl	Paroxetine Hcl	31	49	1470	342.36		#					*
1407275225	Elam	Kristen	Manchester	TN	47	Family Practice	S	Paroxetine Hcl	Paroxetine Hcl	18	22	660	172			18	22	172	660	*
1407278419	Mangum	Andrea	Cullman	AL	1	Nurse Practitioner	S	Paroxetine Hcl	Paroxetine Hcl	16	24	720	94.33		*					*
1407278757	Ennis	Raven	Las Vegas	NV	32	Nurse Practitioner	S	Paroxetine Hcl	Paroxetine Hcl	11	11	307	111.52			11	11	111.52	307	*
1407281272	Barker	Jacy	Wichita	KS	20	Nurse Practitioner	S	Paroxetine Hcl	Paroxetine Hcl	18	18	479	120.04			0	0	0	0	#
1407283153	Clay	Tricia	Plainview	TX	48	Nurse Practitioner	S	Paroxetine Hcl	Paroxetine Hcl	21	23	690	148.03		*					*
1407283252	Jobman	Trisha	Lincoln	NE	31	Nurse Practitioner	S	Paroxetine Hcl	Paroxetine Hcl	43	53	1552	446.81		*					*
1407285166	Collopy	William	Tinley Park	IL	17	Nurse Practitioner	S	Paroxetine Hcl	Paroxetine Hcl	37	45	1327	281.15		*					*
1407285349	Ward	Catherine	Shallotte	NC	37	Nurse Practitioner	S	Paroxetine Hcl	Paroxetine Hcl	20	51	1530	278.18		#					*
1407285851	Betjacob	Karen	Omaha	NE	31	Nurse Practitioner	S	Paroxetine Hcl	Paroxetine Hcl	13	37	1110	135.79			13	37	135.79	1110	*
1407287980	Woodward	Cristie	Johnson City	TN	47	Nurse Practitioner	S	Paroxetine Hcl	Paroxetine Hcl	42	74	2220	728.89	17	#					#
1407288459	Cook	Charles	Wilkesboro	NC	37	Nurse Practitioner	S	Paroxetine Hcl	Paroxetine Hcl	19	30.3	910	170.74			19	30.3	170.74	910	*
1407288640	Martin	Christopher	Medicine Lodge	KS	20	Nurse Practitioner	S	Paroxetine Hcl	Paroxetine Hcl	11	11	330	157.99			11	11	157.99	330	*
1407289200	Elizondo	Denise	Wauwatosa	WI	55	Family Practice	S	Paroxetine Hcl	Paroxetine Hcl	11	11	330	63.14			11	11	63.14	330	*
1407289358	Klink	Christina	Farmington	PA	42	Nurse Practitioner	S	Paroxetine Hcl	Paroxetine Hcl	24	28	810	318.92		#					*
1407289945	Sanchez	Norma	East Boston	MA	25	Nurse Practitioner	S	Paroxetine Hcl	Paroxetine Hcl	12	12	336	337.13			12	12	337.13	336	*
1407291925	Brock	Chasity	Bremen	GA	13	Nurse Practitioner	S	Paroxetine Hcl	Paroxetine Hcl	32	38	1140	272.74			11	15	74.76	450	*
1407292220	Youtz	Lauren	Freeport	FL	12	Physician Assistant	S	Paroxetine Hcl	Paroxetine Hcl	13	17	510	123.8		*					*
1407292691	Brumfield	Margaret	Terre Haute	IN	18	Nurse Practitioner	S	Paroxetine Er	Paroxetine Hcl	25	25	750	4113.12		#					*
1407292691	Brumfield	Margaret	Terre Haute	IN	18	Nurse Practitioner	S	Paroxetine Hcl	Paroxetine Hcl	37	41	1200	339.51	12	*					*
1407294655	Panter	John	Edgewood	NM	35	Physician Assistant	S	Paroxetine Hcl	Paroxetine Hcl	85	105	3150	632.04	12		60	80	501.99	2400	*
1407295439	Singh	Archana	Scranton	PA	42	Internal Medicine	S	Paroxetine Hcl	Paroxetine Hcl	21	21	562	116.78		#					*
1407296262	Lang	Kimberly	Owego	NY	36	Nurse Practitioner	S	Paroxetine Hcl	Paroxetine Hcl	14	26	780	150.78		*					*
1407296775	Jackson	Darrin	Slidell	LA	22	Family Practice	S	Paroxetine Hcl	Paroxetine Hcl	23	53	1590	273.85		#					*
1407296999	Wright	Alex	Paducah	KY	21	Family Practice	S	Paroxetine Hcl	Paroxetine Hcl	28	42	1260	249.22		#					*
1407297633	Route	Tina	Towanda	PA	42	Nurse Practitioner	S	Paroxetine Hcl	Paroxetine Hcl	17	17	510	92.15		#					*
1407298482	Duplinsky	Sarah	Conway	NH	33	Nurse Practitioner	S	Paroxetine Hcl	Paroxetine Hcl	12	14	420	65			0	0	0	0	#
1407301237	Lumpkin-Freeman	Stephanie	Picayune	MS	28	Nurse Practitioner	S	Paroxetine Hcl	Paroxetine Hcl	16	16	480	211.3		*					*
1407302011	Bruns	Julie	Columbus	OH	39	Nurse Practitioner	S	Paroxetine Hcl	Paroxetine Hcl	24	30	900	230.91			13	19	142.95	570	*
1407303274	Keane	Ashley	Gardner	MA	25	Nurse Practitioner	S	Paroxetine Hcl	Paroxetine Hcl	29	31	930	283.3			0	0	0	0	#
1407307259	Wheatley	Nathan	Coeur D Alene	ID	16	Physician Assistant	S	Paroxetine Hcl	Paroxetine Hcl	13	13	368	137.42			13	13	137.42	368	*
1407308307	Walsh	Elizabeth	Gloucester	MA	25	Nurse Practitioner	S	Paroxetine Hcl	Paroxetine Hcl	12	20	600	131.87		*					*
1407308372	Koenig	Rebecca	Muncie	IN	18	Nurse Practitioner	S	Paroxetine Hcl	Paroxetine Hcl	24	40	1200	401.07		#					*
1407309578	Freyberg	Julie	Mankato	MN	27	Nurse Practitioner	S	Paroxetine Hcl	Paroxetine Hcl	14	14	420	96.2			14	14	96.2	420	*
1407394620	Bowen	James	Oak Ridge	TN	47	Nurse Practitioner	S	Paroxetine Hcl	Paroxetine Hcl	18	18	540	133.44		*					*
1407396443	Capone	Angie	Flemington	NJ	34	Nurse Practitioner	S	Paroxetine Hcl	Paroxetine Hcl	18	18	482	118.97		#					*
1407398845	Bracey	Brittney	Columbia	MS	28	Nurse Practitioner	S	Paroxetine Hcl	Paroxetine Hcl	13	13	390	66.35		*					*
1407800139	Todd	Martha	Hendersonville	NC	37	Nurse Practitioner	S	Paroxetine Hcl	Paroxetine Hcl	22	48	1435	220.26			22	48	220.26	1435	*
1407800147	Dubroff	Jerome	Brooklyn	NY	36	Cardiology	S	Paroxetine Hcl	Paroxetine Hcl	18	18	540	145.02		*					*
1407800352	Atkins	Frederic	Cobleskill	NY	36	Physician Assistant	S	Paroxetine Hcl	Paroxetine Hcl	25	51	1530	244.42			25	51	244.42	1530	*
1407800675	Mallozzi	Steven	Providence	RI	44	Internal Medicine	S	Paroxetine Hcl	Paroxetine Hcl	24	54	1620	180.44			24	54	180.44	1620	*
1407800691	Dinavahi	Sankara	Brooksville	FL	12	General Practice	S	Paroxetine Hcl	Paroxetine Hcl	28	50	1486	203.56			28	50	203.56	1486	*
1407801434	Spaetti	Adam	Bloomington	IN	18	Internal Medicine	S	Paroxetine Hcl	Paroxetine Hcl	30	54	1569	404.91		#					*
1407801798	Clerk	Harnath	Newfane	NY	36	Internal Medicine	S	Paroxetine Hcl	Paroxetine Hcl	56	90	2661	724.58	15		30	58	355.71	1717	#
1407802184	Henderson	Frampton	Columbia	SC	45	Family Practice	S	Paroxetine Hcl	Paroxetine Hcl	44	70	2100	531.3			44	70	531.3	2100	*
1407802283	Sutton	George	Mobile	AL	1	Family Practice	S	Paroxetine Hcl	Paroxetine Hcl	117	117.3	2345	1037.57			37	37.3	425.01	877	*
1407802531	Lagerkvist	Dawn	Marion	IN	18	Family Practice	S	Paroxetine Hcl	Paroxetine Hcl	45	94.3	2802	780.92			25	66	515.56	1960	*
1407802580	Lakata	Thomas	Allentown	PA	42	Internal Medicine	S	Paroxetine Hcl	Paroxetine Hcl	19	19	570	178			19	19	178	570	*
1407802754	Leisgang	John	Cincinnati	OH	39	Internal Medicine	S	Paroxetine Hcl	Paroxetine Hcl	66	126	3780	1064.72	16	#					#
1407802903	Saxena	Naveen	Greenville	SC	45	Cardiology	S	Paroxetine Hcl	Paroxetine Hcl	40	68	2040	580.15	11		29	55	490.05	1650	*
1407803075	Lauder	Nehman	Troy	MI	26	Family Practice	S	Paroxetine Hcl	Paroxetine Hcl	23	39	1170	220.25		*					*
1407803141	Twyman	Cary	Hershey	PA	42	Neurology	S	Paroxetine Hcl	Paroxetine Hcl	47	47	1410	313.1		*					*
1407803299	Reddi	Vani Sree	North Andover	MA	25	Internal Medicine	S	Paroxetine Hcl	Paroxetine Hcl	29	64.5	1935	480.18			29	64.5	480.18	1935	*
1407803562	Shahida	Shubi	Smithfield	NC	37	Internal Medicine	S	Paroxetine Hcl	Paroxetine Hcl	94	148	4440	823.89	20		67	113	659.17	3390	#
1407803943	Coffey	Ellen	Minneapolis	MN	27	Internal Medicine	S	Paroxetine Hcl	Paroxetine Hcl	39	39.5	1170	591.48			24	24.3	403.89	728	*
1407804503	Rhoads	Phillip	Fort Collins	CO	8	Internal Medicine	S	Paroxetine Hcl	Paroxetine Hcl	14	36	1080	311.53			14	36	311.53	1080	*
1407804586	Emmons	Joseph	Woodstock	IL	17	Internal Medicine	S	Paroxetine Hcl	Paroxetine Hcl	30	74	2220	665.24			30	74	665.24	2220	*
1407805153	Hakimeh	Ihsan	Glendora	CA	6	Internal Medicine	S	Paroxetine Hcl	Paroxetine Hcl	25	39	1170	404.5		#					*
1407805336	Charles	Joseph	Grants	NM	35	Obstetrics & Gynecology	S	Paroxetine Hcl	Paroxetine Hcl	13	13	390	177.81			13	13	177.81	390	*
1407805401	Louie	Timothy	Reno	NV	32	Neurology	S	Paroxetine Hcl	Paroxetine Hcl	23	25	750	576.31		#					*
1407805526	Houston	Lola	Henderson	KY	21	Nurse Practitioner	S	Paroxetine Hcl	Paroxetine Hcl	40	40	509	513.19		#					*
1407805732	Beyer	Phillip	Fredericktown	MO	29	Hospice and Palliative Care	S	Paroxetine Hcl	Paroxetine Hcl	16	16	386	233.64			16	16	233.64	386	*
1407806128	Justmann	Sarah	Dubuque	IA	19	Nurse Practitioner	S	Paroxetine Er	Paroxetine Hcl	17	17.2	515	4437.03		*					*
1407806128	Justmann	Sarah	Dubuque	IA	19	Nurse Practitioner	S	Paroxetine Hcl	Paroxetine Hcl	111	167.2	4911	1292.36	16		41	57	375.59	1694	*
1407806276	Elkhair	Bonnie	Bartlesville	OK	40	Nurse Practitioner	S	Paroxetine Hcl	Paroxetine Hcl	13	19	570	96.31			13	19	96.31	570	*
1407806532	Beiting	Daniel	Lexington	KY	21	Internal Medicine	S	Paroxetine Hcl	Paroxetine Hcl	51	95	2850	816.09		#					*
1407806664	Zaharakis	Yvonne	New York	NY	36	Neurology	S	Paroxetine Hcl	Paroxetine Hcl	29	31	930	381.32			29	31	381.32	930	*
1407806722	Amstutz	Larry	Billings	MT	30	Psychiatry	S	Paroxetine Er	Paroxetine Hcl	12	12	360	2613.77			12	12	2613.77	360	*
1407806722	Amstutz	Larry	Billings	MT	30	Psychiatry	S	Paroxetine Hcl	Paroxetine Hcl	12	12.2	365	60.75			0	0	0	0	#
1407806953	Grant	Linda	Walnut	IL	17	Nurse Practitioner	S	Paroxetine Hcl	Paroxetine Hcl	13	13.2	382	137.27		*					*
1407807217	Olson	Peter	Grand Rapids	MI	26	Internal Medicine	S	Paroxetine Hcl	Paroxetine Hcl	36	90	2700	541.28			36	90	541.28	2700	*
1407807472	Asfaw	Zergabachew	Bronx	NY	36	Geriatric Medicine	S	Paroxetine Hcl	Paroxetine Hcl	36	48	1440	449.76			36	48	449.76	1440	*
1407807621	Krichev	Jonathan	Brownsboro	AL	1	Family Practice	S	Paroxetine Hcl	Paroxetine Hcl	35	69	2070	309.94			35	69	309.94	2070	*
1407807779	Yauch	Laura	Panama City Beach	FL	12	Family Practice	S	Paroxetine Er	Paroxetine Hcl	11	11	330	1487.95			11	11	1487.95	330	*
1407807779	Yauch	Laura	Panama City Beach	FL	12	Family Practice	S	Paroxetine Hcl	Paroxetine Hcl	31	67	1944	443.75			31	67	443.75	1944	*
1407808314	Evans	Eric	Greenville	NC	37	Physician Assistant	S	Paroxetine Hcl	Paroxetine Hcl	72	74.3	2210	512.97			17	19.3	194.28	560	*
1407808645	Affany	Abdelmonim	Avon	CT	9	Psychiatry	S	Paroxetine Hcl	Paroxetine Hcl	62	169.2	5076	1404.29	17		41	123.5	911.62	3706	#
1407808892	Leaderman	Adam	Atlanta	GA	13	Internal Medicine	S	Paroxetine Hcl	Paroxetine Hcl	27	53	1590	212.51			27	53	212.51	1590	*
1407808926	Fayssoux	James	Charleston	SC	45	Internal Medicine	S	Paroxetine Hcl	Paroxetine Hcl	12	34	1020	176.53			12	34	176.53	1020	*
1407809130	Sawasky	Kathleen	Brookfield	WI	55	Internal Medicine	S	Paroxetine Hcl	Paroxetine Hcl	46	112	3354	1101.75	14		46	112	1101.75	3354		14
1407810179	Henry	Forrest	Lordsburg	NM	35	Family Practice	S	Paroxetine Hcl	Paroxetine Hcl	32	48	1440	419.9			13	29	240.54	870	*
1407810286	Beaird	Jack	Richfield	MN	27	Geriatric Medicine	S	Paroxetine Hcl	Paroxetine Hcl	34	92	2760	536.91			34	92	536.91	2760	*
1407810641	Lewis	Derek	Little Rock	AR	5	Family Practice	S	Paroxetine Hcl	Paroxetine Hcl	21	39	1170	296.84		*					*
1407810674	Lipold	Laura	Beachwood	OH	39	Family Practice	S	Paroxetine Hcl	Paroxetine Hcl	11	11	330	59.94			11	11	59.94	330	*
1407810807	Bort	Thaddeus	Cincinnati	OH	39	Family Practice	S	Paroxetine Hcl	Paroxetine Hcl	44	46.1	1312	335.81		#					*
1407810856	Yee	John	Everett	MA	25	Family Practice	S	Paroxetine Hcl	Paroxetine Hcl	11	33	990	128.22			11	33	128.22	990	*
1407810898	Peterson	Mark	Jacksonville	AR	5	Family Practice	S	Paroxetine Hcl	Paroxetine Hcl	31	33	990	215.93			15	15	140.93	450	*
1407810930	Tepe	Paul	Pittsburgh	PA	42	Internal Medicine	S	Paroxetine Hcl	Paroxetine Hcl	27	77	2310	620.29			27	77	620.29	2310	*
1407810955	Parker	Michael	East Haven	CT	9	Internal Medicine	S	Paroxetine Hcl	Paroxetine Hcl	45	85	2548	517.35			45	85	517.35	2548	*
1407810971	Braver	Yvonne	Plant City	FL	12	Internal Medicine	S	Paroxetine Hcl	Paroxetine Hcl	11	15	450	132.86		*					*
1407811011	Maher	Steven	Boardman	OR	41	Family Practice	S	Paroxetine Hcl	Paroxetine Hcl	11	11	330	86.9			0	0	0	0	#
1407811193	Mousa	Mousa	East Point	GA	13	Cardiology	S	Paroxetine Hcl	Paroxetine Hcl	13	30	900	131.17			13	30	131.17	900	*
1407811250	Bucci	Bruno	Santa Ana	CA	6	Family Practice	S	Paroxetine Hcl	Paroxetine Hcl	28	46	1380	201.44			16	32	154.07	960	*
1407811276	Kentro	Tenney	Tucson	AZ	4	Internal Medicine	S	Paroxetine Hcl	Paroxetine Hcl	19	43	1290	472.54			19	43	472.54	1290	*
1407811490	Helou	Beshara	Georgetown	DE	10	Internal Medicine	S	Paroxetine Hcl	Paroxetine Hcl	131	161	4451	1396.82	20		109	131	1190.85	3583	#
1407811615	Cummings	Charles	Fall River	MA	25	Family Practice	S	Paroxetine Hcl	Paroxetine Hcl	90	110	3280	778.47	13		62	82	495.17	2456	*
1407811706	Goebel	Lynne	Huntington	WV	54	Internal Medicine	S	Paroxetine Hcl	Paroxetine Hcl	35	49	1470	264.54			35	49	264.54	1470	*
1407811797	Baier	Mara	Chandler	AZ	4	Family Practice	S	Paroxetine Hcl	Paroxetine Hcl	11	27	810	162.15		*					*
1407811870	Chagua	Marlon	Louisville	KY	21	Internal Medicine	S	Paroxetine Hcl	Paroxetine Hcl	44	48	1440	541.9		#					*
1407811995	Fitch	Diane	Sioux City	IA	19	Physician Assistant	S	Paroxetine Hcl	Paroxetine Hcl	11	27	810	107.54			11	27	107.54	810	*
1407812043	Moazzam	Nauman	Lakewood	CO	8	Hematology-Oncology	S	Paroxetine Hcl	Paroxetine Hcl	11	15	450	89.85		*					*
1407812126	Daniel	Noble	Stuttgart	AR	5	Family Practice	S	Paroxetine Hcl	Paroxetine Hcl	25	25.2	755	252.42		#					*
1407812167	Heeter	Lonnie	Warren	PA	42	Nurse Practitioner	S	Paroxetine Hcl	Paroxetine Hcl	85	133	3990	1050.55	18		71	115	773.3	3450	#
1407812449	Radin	Michael	Newport Beach	CA	6	Cardiology	S	Paroxetine Hcl	Paroxetine Hcl	11	11	330	44			11	11	44	330	*
1407812720	Dunaway	Fred	Fort Mitchell	KY	21	Family Practice	S	Paroxetine Hcl	Paroxetine Hcl	13	27	810	289.01		*					*
1407812829	Mauer	John	Kettering	OH	39	Internal Medicine	S	Paroxetine Hcl	Paroxetine Hcl	24	64	1920	444.21			24	64	444.21	1920	*
1407813017	Streem	David	Cleveland	OH	39	Psychiatry	S	Paroxetine Hcl	Paroxetine Hcl	15	21	630	146.71		#					*
1407813090	Lee	Vonetta	Grafton	VA	51	Family Practice	S	Paroxetine Hcl	Paroxetine Hcl	22	62	1860	485.87		#					*
1407813165	Jarman	Anne Lynn	Richmond	VA	51	Nurse Practitioner	S	Paroxetine Hcl	Paroxetine Hcl	16	16	459	65.31			0	0	0	0	#
1407813322	Gonzalez	Hector	Montebello	CA	6	Family Practice	S	Paroxetine Hcl	Paroxetine Hcl	34	97	2910	406.8	13	#					#
1407813389	Franklin	William	Decatur	IL	17	Internal Medicine	S	Paroxetine Hcl	Paroxetine Hcl	78	135	4031	774.19	15		78	135	774.19	4031		15
1407814155	Lam	Henry	Merced	CA	6	Internal Medicine	S	Paroxetine Hcl	Paroxetine Hcl	28	46	1380	425.39			28	46	425.39	1380	*
1407814296	Weber	Karl	Fort Mill	SC	45	Internal Medicine	S	Paroxetine Hcl	Paroxetine Hcl	28	78	2340	435.63		#					*
1407814452	Albani	Thomas	Canfield	OH	39	Family Practice	S	Paroxetine Hcl	Paroxetine Hcl	101	163.1	4860	1037.42	23		101	163.1	1037.42	4860		23
1407814460	Mcmurren	Jay	Gunnison	CO	8	Family Practice	S	Paroxetine Hcl	Paroxetine Hcl	13	33	990	177.49			13	33	177.49	990	*
1407814528	Loewy	Jeffrey	Garden City	NY	36	Internal Medicine	S	Paroxetine Hcl	Paroxetine Hcl	16	48	1440	312.84		*					*
1407814536	Miller	Douglas	Hickory	NC	37	Internal Medicine	S	Paroxetine Hcl	Paroxetine Hcl	27	57	1710	502.23		#					*
1407814569	Patel	Dilip	Berwyn	IL	17	Internal Medicine	S	Paroxetine Hcl	Paroxetine Hcl	23	23	663	293.95			23	23	293.95	663	*
1407814791	Pugh	Robert	Murrells Inlet	SC	45	Internal Medicine	S	Paroxetine Hcl	Paroxetine Hcl	41	63	1860	547.62			30	52	472.9	1530	*
1407815368	Mccrory	Rodney	Seminole	OK	40	Family Practice	S	Paroxetine Hcl	Paroxetine Hcl	11	33	990	95.04			11	33	95.04	990	*
1407815376	Siegle	Lora	Council Grove	KS	20	Family Practice	S	Paroxetine Hcl	Paroxetine Hcl	11	11	330	56.99			11	11	56.99	330	*
1407815400	Brushwood	Steven	Gower	MO	29	Family Practice	S	Paroxetine Hcl	Paroxetine Hcl	62	70	2096	496.08		#					*
1407815665	Park	Chan	Martinsburg	WV	54	Internal Medicine	S	Paroxetine Hcl	Paroxetine Hcl	12	22	660	142.8		*					*
1407815798	Rexroad	Kevin	Albuquerque	NM	35	Psychiatry & Neurology	T	Paroxetine Hcl	Paroxetine Hcl	26	26	780	163.07			0	0	0	0	#
1407815962	Edrees	Amr	Kansas City	MO	29	Rheumatology	S	Paroxetine Hcl	Paroxetine Hcl	18	18	540	59.34			0	0	0	0	#
1407816044	Flynn	Sean	Effingham	IL	17	Family Practice	S	Paroxetine Hcl	Paroxetine Hcl	67	119	3555	884.59	14		67	119	884.59	3555		14
1407816077	Crowder	David	Cullman	AL	1	Internal Medicine	S	Paroxetine Hcl	Paroxetine Hcl	19	36	1080	379.86		*					*
1407816184	Kelly	Megan	Kingston	PA	42	Physician Assistant	S	Paroxetine Hcl	Paroxetine Hcl	91	107	3210	750.68	15		80	96	660.6	2880	#
1407816416	Katiny	Antoine	Burnsville	WV	54	Internal Medicine	S	Paroxetine Hcl	Paroxetine Hcl	24	26	780	290.93		#					*
1407816556	Saleh	Anthony	Brooklyn	NY	36	Pulmonary Disease	S	Paroxetine Hcl	Paroxetine Hcl	41	51	1530	575.53			41	51	575.53	1530	*
1407816812	Jolie	Patricia	Rensselaer	NY	36	Family Practice	S	Paroxetine Hcl	Paroxetine Hcl	16	46	1380	372.97			16	46	372.97	1380	*
1407817034	Siy	Rosalie	Edina	MN	27	Internal Medicine	S	Paroxetine Hcl	Paroxetine Hcl	20	34	1020	276.02			20	34	276.02	1020	*
1407817042	Miller	William	Union	SC	45	Family Practice	S	Paroxetine Hcl	Paroxetine Hcl	17	21.3	518	135.32		#					*
1407817281	Schwab	William	Madison	WI	55	Family Practice	S	Paroxetine Hcl	Paroxetine Hcl	15	19	544	297.91		*					*
1407817364	Greenberg	Steven	Boise	ID	16	Family Practice	S	Paroxetine Hcl	Paroxetine Hcl	23	37	1110	285.44			23	37	285.44	1110	*
1407817489	Henderson	Hattie	Tyler	TX	48	Family Medicine	T	Paroxetine Hcl	Paroxetine Hcl	21	21	630	305.33			21	21	305.33	630	*
1407818214	Saalfeld	Esther	Taylor Mill	KY	21	Family Practice	S	Paroxetine Hcl	Paroxetine Hcl	47	89	2654	876.4		#					*
1407818594	Pandrangi	Damayanthi	Flint	MI	26	Internal Medicine	S	Paroxetine Hcl	Paroxetine Hcl	17	43	1290	428			17	43	428	1290	*
1407818883	Van Brunt	Peter	Rochester	NY	36	Internal Medicine	S	Paroxetine Hcl	Paroxetine Hcl	53	137	4110	510.58	21		53	137	510.58	4110		21
1407818891	Wusterbarth	Rose	Wichita	KS	20	Physician Assistant	S	Paroxetine Hcl	Paroxetine Hcl	27	31	930	134.25			27	31	134.25	930	*
1407819162	Hester	Christopher	Bellefonte	PA	42	Internal Medicine	S	Paroxetine Hcl	Paroxetine Hcl	121	143	4055	1297.8	22		87	107	831.58	3085	#
1407819493	Lewis	Vincent	Fort Worth	TX	48	Internal Medicine	S	Paroxetine Hcl	Paroxetine Hcl	57	104	3120	899.56	11		46	87	804.4	2610	*
1407819600	Biros	Kenneth	Canal Fulton	OH	39	Family Practice	S	Paroxetine Hcl	Paroxetine Hcl	179	187.3	5211	2499.26	28		151	159.3	2004.66	4386	#
1407819907	Ramone	Jesi	Brooklyn	NY	36	Internal Medicine	S	Paroxetine Hcl	Paroxetine Hcl	16	16	480	71.04			0	0	0	0	#
1407820145	Hilgeman	Joseph	Des Peres	MO	29	Internal Medicine	S	Paroxetine Hcl	Paroxetine Hcl	102	225	6720	1336.51	25		81	192	1042.8	5730	#
1407820434	Knox	Mark	Pittsburgh	PA	42	Family Practice	S	Paroxetine Hcl	Paroxetine Hcl	13	13	390	153.02		*					*
1407820475	Bauman	Susan	Milford	NJ	34	Hospice and Palliative Care	S	Paroxetine Hcl	Paroxetine Hcl	26	35	1050	196.81		#					*
1407820855	Lee	Marvin	Redlands	CA	6	Family Practice	S	Paroxetine Hcl	Paroxetine Hcl	13	37	1110	94.92		*					*
1407820863	Miller	Paul	Maryville	TN	47	Psychiatry	S	Paroxetine Hcl	Paroxetine Hcl	22	26	780	181.23	13	*					*
1407820871	Pratt	Melody	Skowhegan	ME	23	Family Practice	S	Paroxetine Hcl	Paroxetine Hcl	32	62.5	1875	383.07			32	62.5	383.07	1875	*
1407820913	Fritz	William	Washington	MO	29	Internal Medicine	S	Paroxetine Hcl	Paroxetine Hcl	30	70	2100	511.65	12	#					*
1407821135	Frederick	Scott	Wauseon	OH	39	Internal Medicine	S	Paroxetine Hcl	Paroxetine Hcl	17	17	510	461.6		*					*
1407821143	Mcmahon	Deborah	Pittsburgh	PA	42	Infectious Disease	S	Paroxetine Hcl	Paroxetine Hcl	17	17	510	98.6			17	17	98.6	510	*
1407821176	Rothschild	Bruce	Hartford	CT	9	Psychiatry	S	Paroxetine Hcl	Paroxetine Hcl	40	90.3	2708	722.86		#					*
1407821309	Amitina	Marina	Staten Island	NY	36	Neurology	S	Paroxetine Hcl	Paroxetine Hcl	21	25	750	117.37		#					*
1407821473	Fedziuk	Bernadette	Thomasville	NC	37	Nurse Practitioner	S	Paroxetine Hcl	Paroxetine Hcl	51	60.5	1800	367.71			33	40.5	245.61	1215	*
1407821622	Wittig	Elizabeth	Frackville	PA	42	Nurse Practitioner	S	Paroxetine Hcl	Paroxetine Hcl	20	22	660	185.55		*					*
1407821754	Maag	Terrence	Saint Paul	MN	27	Internal Medicine	S	Paroxetine Hcl	Paroxetine Hcl	21	21	628	555.14			21	21	555.14	628	*
1407821986	Brautigam	Donald	Westfield	NY	36	Family Practice	S	Paroxetine Hcl	Paroxetine Hcl	26	68	2040	421.89			26	68	421.89	2040	*
1407822075	Colander	Timothy	Aurora	CO	8	Family Practice	S	Paroxetine Hcl	Paroxetine Hcl	36	74	2220	453.83			24	62	405.83	1860	*
1407822133	Friese	Joshua	Redwood Falls	MN	27	Family Practice	S	Paroxetine Hcl	Paroxetine Hcl	25	33	948	130.67			25	33	130.67	948	*
1407822299	Vera	Eleazar	Lindale	TX	48	Family Practice	S	Paroxetine Hcl	Paroxetine Hcl	22	30	900	153.42		#					*
1407822349	Kim	Susan	Naperville	IL	17	Internal Medicine	S	Paroxetine Hcl	Paroxetine Hcl	13	25	750	327.37			13	25	327.37	750	*
1407822448	Idsvoog	Peter	Madison	WI	55	Internal Medicine	S	Paroxetine Hcl	Paroxetine Hcl	12	36	1080	573.08			12	36	573.08	1080	*
1407822828	Masri	Ghania	Jacksonville	FL	12	Internal Medicine	S	Paroxetine Hcl	Paroxetine Hcl	19	31	930	182.33			19	31	182.33	930	*
1407822877	Elshazly	Osama	Panama City	FL	12	Internal Medicine	S	Paroxetine Hcl	Paroxetine Hcl	40	48	1440	391.8		#					*
1407823099	Matthews	Scott	Decatur	AL	1	Internal Medicine	S	Paroxetine Hcl	Paroxetine Hcl	12	34	1004	136.42			12	34	136.42	1004	*
1407823156	Degroat	Jesse	Racine	WI	55	Family Practice	S	Paroxetine Hcl	Paroxetine Hcl	26	32	895	279.99		#					*
1407823354	Stewart	Sharon	Springfield	TN	47	Nurse Practitioner	S	Paroxetine Hcl	Paroxetine Hcl	18	22	660	114.55		*					*
1407823511	Maestas	Daniel	Olivette	MO	29	Family Practice	S	Paroxetine Hcl	Paroxetine Hcl	59	114	3401	610.5	15		46	87.2	487.82	2601	*
1407823867	Bensching	Katherine	Portland	OR	41	Internal Medicine	S	Paroxetine Hcl	Paroxetine Hcl	16	16	454	226.78		#					*
1407823925	De Jongh	Luis	North Miami Beach	FL	12	Internal Medicine	S	Paroxetine Hcl	Paroxetine Hcl	13	19	570	95.98		#					*
1407823982	Gilbreth	Judith	Duncan	OK	40	Family Practice	S	Paroxetine Hcl	Paroxetine Hcl	33	71	2114	277.02		#					*
1407824089	Scruggs	James	Wheaton	IL	17	Internal Medicine	S	Paroxetine Hcl	Paroxetine Hcl	37	107	3210	663.29	12		37	107	663.29	3210		12
1407824402	Smith	Kate	Turbeville	SC	45	Family Practice	S	Paroxetine Hcl	Paroxetine Hcl	19	21	630	200.1			19	21	200.1	630	*
1407824477	Davis	Mechery	Warwick	RI	44	Internal Medicine	S	Paroxetine Hcl	Paroxetine Hcl	69	89	2654	497.84			15	21	150.47	614	*
1407824501	Laughlin	Brent	Tulsa	OK	40	Family Practice	S	Paroxetine Hcl	Paroxetine Hcl	126	192.5	5760	1501.45	24		112	177.5	1257.4	5310	#
1407824691	Ryan	Sharon	Old Bridge	NJ	34	Family Practice	S	Paroxetine Hcl	Paroxetine Hcl	19	53	1590	341.96			19	53	341.96	1590	*
1407824782	Phillips	Kami	Gardner	MA	25	Family Practice	S	Paroxetine Hcl	Paroxetine Hcl	21	23	690	315.04		*					*
1407825359	Trebony	Mason	Moultrie	GA	13	Internal Medicine	S	Paroxetine Hcl	Paroxetine Hcl	47	61	1830	384.35			35	49	249.88	1470	*
1407825524	Robles	Juan	San Sebastian	PR	72	General Practice	S	Paroxetine Hcl	Paroxetine Hcl	43	43	1290	267.85		#					*
1407825623	Hood	Thomas	Kulpmont	PA	42	Family Practice	S	Paroxetine Hcl	Paroxetine Hcl	39	61	1830	388.6			28	44	267.61	1320	*
1407825920	Gloria	Stephen	Oak Ridge	NJ	34	Family Practice	S	Paroxetine Hcl	Paroxetine Hcl	24	28	840	206.55		#					*
1407825938	Zenti	Jodi	Coon Rapids	MN	27	Family Practice	S	Paroxetine Hcl	Paroxetine Hcl	45	97.4	2923	450.47	11	#					*
1407826027	Schmidt	Sheila	Pearland	TX	48	General Practice	S	Paroxetine Hcl	Paroxetine Hcl	11	19	570	101.04			11	19	101.04	570	*
1407826068	Maloof	John	Spring Hill	TN	47	Cardiology	S	Paroxetine Hcl	Paroxetine Hcl	11	15	450	81.18			11	15	81.18	450	*
1407826399	Talamayan	Randy	Lakewood	NJ	34	Internal Medicine	S	Paroxetine Hcl	Paroxetine Hcl	20	52	1560	387.87			20	52	387.87	1560	*
1407826589	Anderson	Darcy	Rock Island	IL	17	Physician Assistant	S	Paroxetine Hcl	Paroxetine Hcl	12	12	360	77.5			12	12	77.5	360	*
1407826613	Allum	Robert	East Jordan	MI	26	Family Practice	S	Paroxetine Hcl	Paroxetine Hcl	22	62	1835	274.1		#					*
1407826803	Isakov	Vyacheslav	Wickliffe	OH	39	Family Practice	S	Paroxetine Hcl	Paroxetine Hcl	13	19	542	140.13			13	19	140.13	542	*
1407826860	Haas	Frances	Tulsa	OK	40	Internal Medicine	S	Paroxetine Hcl	Paroxetine Hcl	50	60	1800	691.25			36	46	583.3	1380	*
1407826928	Mcclurg	Mark	Philadelphia	PA	42	Psychiatry	S	Paroxetine Hcl	Paroxetine Hcl	20	24	692	194.8			20	24	194.8	692	*
1407827066	Nieves-Santiago	Francisco	Guayanilla	PR	72	Family Practice	S	Paroxetine Hcl	Paroxetine Hcl	25	33	990	275.59			14	22	188.58	660	*
1407827355	Crespo Zamora	Rolando	Miami	FL	12	General Practice	S	Paroxetine Hcl	Paroxetine Hcl	16	16	480	113.45		#					*
1407827462	Burchell	Randall	Saratoga Springs	NY	36	Family Practice	S	Paroxetine Hcl	Paroxetine Hcl	54	72.5	2175	624.11			54	72.5	624.11	2175	*
1407827868	Mclaughlin	Kay	Saint Johns	MI	26	Internal Medicine	S	Paroxetine Hcl	Paroxetine Hcl	112	230.5	6855	1198.52	25		61	163.3	769.48	4900	#
1407827918	Thompson	Scott	Granbury	TX	48	Anesthesiology	S	Paroxetine Hcl	Paroxetine Hcl	11	11	330	98.37			11	11	98.37	330	*
1407828056	Wheless	James	Concord	NC	37	Internal Medicine	S	Paroxetine Er	Paroxetine Hcl	12	12	360	1085.92			12	12	1085.92	360	*
1407828056	Wheless	James	Concord	NC	37	Internal Medicine	S	Paroxetine Hcl	Paroxetine Hcl	54	94	2820	830.98	12		39	71	611.41	2130	*
1407828700	Pet	Pacey	New Milford	CT	9	Internal Medicine	S	Paroxetine Hcl	Paroxetine Hcl	27	70	2100	678.49			27	70	678.49	2100	*
1407828718	Lee	Michael	Fort Dodge	IA	19	Nephrology	S	Paroxetine Hcl	Paroxetine Hcl	26	26	763	180.24		#					*
1407828783	Leaman	Sylvia	Brooksville	FL	12	Nurse Practitioner	S	Paroxetine Hcl	Paroxetine Hcl	37	47	1302	684.01		*					*
1407828791	Kapuchinski	Stanley	Punta Gorda	FL	12	Psychiatry	S	Paroxetine Hcl	Paroxetine Hcl	51	71.4	2125	652.09			15	31	318.7	930	*
1407828916	Marden	Rick	Brunswick	ME	23	Family Practice	S	Paroxetine Hcl	Paroxetine Hcl	32	43	1290	353.94		#					*
1407828940	Reyes	Christopher	Pinckneyville	IL	17	Internal Medicine	S	Paroxetine Hcl	Paroxetine Hcl	34	54	1620	375.66			17	31	209.53	930	*
1407828999	Sanchez	Manuel	Newark	NJ	34	Psychiatry	S	Paroxetine Hcl	Paroxetine Hcl	61	61	1830	552.24			31	31	267.07	930	*
1407829039	Schwartzman	Michael	Gloversville	NY	36	Nephrology	S	Paroxetine Hcl	Paroxetine Hcl	53	93	2781	691.38		#					*
1407829054	Hauber	Louis	Kittanning	PA	42	Psychiatry	S	Paroxetine Hcl	Paroxetine Hcl	14	18	540	159.65		*					*
1407829088	Shah	Nihal	Largo	FL	12	Psychiatry	S	Paroxetine Hcl	Paroxetine Hcl	153	218	6501	1991.95	27		83	121	806.31	3591		13
1407829278	Kessen	Marci	New Berlin	WI	55	Family Practice	S	Paroxetine Hcl	Paroxetine Hcl	37	59	1770	456.22			37	59	456.22	1770	*
1407829401	Weinstein	Sheldon	Old Bridge	NJ	34	General Practice	S	Paroxetine Hcl	Paroxetine Hcl	16	16	480	74.9		*					*
1407829831	Williams	Gayle	Leechburg	PA	42	Family Practice	S	Paroxetine Hcl	Paroxetine Hcl	46	90	2700	872.84	14		35	69	770.66	2070	#
1407829849	Frissell	Dan	Ste Genevieve	MO	29	Family Practice	S	Paroxetine Hcl	Paroxetine Hcl	24	24	720	175.82			24	24	175.82	720	*
1407829997	Ashurst	Marsha	Flagstaff	AZ	4	Nurse Practitioner	S	Paroxetine Hcl	Paroxetine Hcl	12	12	360	139.95		#					*
1407830037	Sheafor	Douglas	Topeka	KS	20	Psychiatry	S	Paroxetine Hcl	Paroxetine Hcl	145	182.4	5369	1426.34	22		71	94.2	554.92	2750	#
1407830086	Kramer	Larry	Phila	PA	42	General Practice	S	Paroxetine Hcl	Paroxetine Hcl	26	32	960	401.31		#					*
1407830185	Bui	Viet-Hong	San Jose	CA	6	Family Practice	S	Paroxetine Hcl	Paroxetine Hcl	15	45	1350	192.11			15	45	192.11	1350	*
1407830193	Kayaleh	Omar	Orlando	FL	12	Hematology-Oncology	S	Paroxetine Hcl	Paroxetine Hcl	11	15	450	74.21		*					*
1407831282	Boyd	Nancy	St Augustine	FL	12	Nurse Practitioner	S	Paroxetine Hcl	Paroxetine Hcl	35	59	1750	332.99	13	*					*
1407831324	Kreutzer	Eric	Bronx	NY	36	Urology	S	Paroxetine Hcl	Paroxetine Hcl	39	39	1050	189.36		#					*
1407831514	Martinez	Eddanys	San German	PR	72	Internal Medicine	S	Paroxetine Hcl	Paroxetine Hcl	67	84	2520	484.23	23		44	59	323.5	1770	#
1407831910	Shuman	Jolene	Portsmouth	NH	33	Family Practice	S	Paroxetine Hcl	Paroxetine Hcl	15	45	1350	339.09			15	45	339.09	1350	*
1407832108	Rosenbaum	Ralph	Houston	TX	48	Internal Medicine	S	Paroxetine Hcl	Paroxetine Hcl	23	59	1770	496.39			23	59	496.39	1770	*
1407832595	Vacca	Vincent	Johnston	RI	44	Gastroenterology	S	Paroxetine Hcl	Paroxetine Hcl	35	35	872	465.79			35	35	465.79	872	*
1407832652	Danna	Salvatore	Downey	CA	6	Neurology	S	Paroxetine Hcl	Paroxetine Hcl	40	46	1380	279.9			40	46	279.9	1380	*
1407832744	Hull	Frank	Ft Lauderdale	FL	12	Pulmonary Disease	S	Paroxetine Hcl	Paroxetine Hcl	11	13	390	59.31			11	13	59.31	390	*
1407832918	Weathers	Donald	Toledo	OH	39	General Practice	S	Paroxetine Hcl	Paroxetine Hcl	37	49	1470	444.87		#					*
1407832942	Quintero	Sandra	Avon	CT	9	Internal Medicine	S	Paroxetine Hcl	Paroxetine Hcl	19	33.3	1000	161.25			19	33.3	161.25	1000	*
1407832967	Itkonen	Jarmo	Harvey	IL	17	Pulmonary Disease	S	Paroxetine Hcl	Paroxetine Hcl	25	41	1201	386.4			25	41	386.4	1201	*
1407833130	Ellington	Charles	Decatur	IL	17	Family Practice	S	Paroxetine Hcl	Paroxetine Hcl	12	32	960	259.89			12	32	259.89	960	*
1407833478	Kirkpatrick	Ron	Dallas	NC	37	Physician Assistant	S	Paroxetine Hcl	Paroxetine Hcl	26	44	1320	362.54			15	19	180.13	570	*
1407833502	Hodjati	Ramin	New York	NY	36	Geriatric Medicine	S	Paroxetine Hcl	Paroxetine Hcl	29	29	870	367.21			17	17	197.04	510	*
1407833585	Martinez	Pedro	Gilbert	AZ	4	Internal Medicine	S	Paroxetine Hcl	Paroxetine Hcl	83	139	4148	882.68	32	#					#
1407834096	Li	Kenneth	Poplar Bluff	MO	29	Internal Medicine	S	Paroxetine Hcl	Paroxetine Hcl	67	87	2610	575.44	11		56	76	466.53	2280	*
1407834153	Page	David	Miamisburg	OH	39	Family Practice	S	Paroxetine Hcl	Paroxetine Hcl	71	151.2	4535	1245.46	18		58	136	1070.92	4080	#
1407834187	Borrego	Raul	Farmington	MO	29	Internal Medicine	S	Paroxetine Hcl	Paroxetine Hcl	52	86	2480	491.84		#					*
1407834252	Ceja	Jesus	Lemoore	CA	6	Nurse Practitioner	S	Paroxetine Hcl	Paroxetine Hcl	11	17.1	514	85.54		*					*
1407834278	Peele	Lori	Raleigh	NC	37	Family Practice	S	Paroxetine Hcl	Paroxetine Hcl	18	22	660	117.56		*					*
1407834286	Seletzky	Carolyn	East Machias	ME	23	Nurse Practitioner	S	Paroxetine Hcl	Paroxetine Hcl	27	37	1110	195.03		#					*
1407834336	Taube	Michelle	Eugene	OR	41	Family Practice	S	Paroxetine Hcl	Paroxetine Hcl	21	43	1290	165.52			21	43	165.52	1290	*
1407835010	Ribeiro	Donald	Hookerton	NC	37	Family Practice	S	Paroxetine Hcl	Paroxetine Hcl	34	53.7	1608	191.18		#					*
1407835572	Goddard	Dwight	Upland	CA	6	Family Practice	S	Paroxetine Hcl	Paroxetine Hcl	72	130	3900	1209.2	17		72	130	1209.2	3900		17
1407835937	Bavuso	Salvatore	Lively	VA	51	Family Practice	S	Paroxetine Hcl	Paroxetine Hcl	26	75	2250	486.6		#					*
1407835978	Barba	Lilly	Torrance	CA	6	Internal Medicine	T	Paroxetine Hcl	Paroxetine Hcl	26	26	774	131.71			0	0	0	0	#
1407835994	Bontu	Rupa	Davenport	IA	19	Internal Medicine	S	Paroxetine Hcl	Paroxetine Hcl	25	55	1650	344.12			25	55	344.12	1650	*
1407836158	Shivprasad	Mini	Gainesville	GA	13	Geriatric Medicine	S	Paroxetine Hcl	Paroxetine Hcl	76	150	4494	798.86	18		76	150	798.86	4494		18
1407836174	Camp	Anthony	Bryn Mawr	PA	42	Family Practice	S	Paroxetine Hcl	Paroxetine Hcl	43	53	1585	489.34			31	41	257.26	1225	*
1407836547	Gandhi	Linus	Highland	IN	18	Internal Medicine	S	Paroxetine Hcl	Paroxetine Hcl	13	37	1110	146.51			13	37	146.51	1110	*
1407836620	White	David	Auburn	NY	36	Internal Medicine	S	Paroxetine Hcl	Paroxetine Hcl	14	32	873	201.6			14	32	201.6	873	*
1407836703	Wenrich	Rodney	Salisbury	MD	24	Internal Medicine	S	Paroxetine Hcl	Paroxetine Hcl	20	32	940	148.43			20	32	148.43	940	*
1407836752	Rogers	Charles	Avon	IN	18	Family Practice	S	Paroxetine Hcl	Paroxetine Hcl	43	81	2430	559.14			43	81	559.14	2430	*
1407837438	Foust	Joseph	Vidalia	GA	13	Family Practice	S	Paroxetine Hcl	Paroxetine Hcl	62	74	2174	712.54	12		62	74	712.54	2174		12
1407837503	Haidar	Ahmad	Carriere	MS	28	Internal Medicine	S	Paroxetine Hcl	Paroxetine Hcl	94	144.3	4260	1217.14	19	#					#
1407837560	Melling	Carl	St Cloud	MN	27	Family Practice	S	Paroxetine Hcl	Paroxetine Hcl	25	35	1012	180.01			14	14	95.29	382	*
1407837883	Stein	Robert	Middletown	CT	9	Internal Medicine	S	Paroxetine Hcl	Paroxetine Hcl	21	50	1500	252.27		#					*
1407838188	Godiwala	Sunita	Holden	MA	25	Internal Medicine	S	Paroxetine Cr	Paroxetine Hcl	11	29	824	1193.44			11	29	1193.44	824	*
1407838188	Godiwala	Sunita	Holden	MA	25	Internal Medicine	S	Paroxetine Hcl	Paroxetine Hcl	89	126	3737	1147.99			64	101	860.95	3030	*
1407838493	Barrett	Melissa	Louisville	KY	21	Internal Medicine	S	Paroxetine Hcl	Paroxetine Hcl	19	57	1710	450.81		#					*
1407838519	Kohn	Lawrence	Naples	FL	12	Internal Medicine	S	Paroxetine Hcl	Paroxetine Hcl	42	98	2940	791.83	14		42	98	791.83	2940		14
1407838899	Burgess	William	Matthews	NC	37	Internal Medicine	S	Paroxetine Hcl	Paroxetine Hcl	42	96	2880	505.67	12		42	96	505.67	2880		12
1407838931	Ynares	Christina	Nashville	TN	47	Nephrology	S	Paroxetine Hcl	Paroxetine Hcl	12	12	360	39.61			0	0	0	0	#
1407839137	Hamilton	Frances	Boulder	CO	8	Family Practice	S	Paroxetine Hcl	Paroxetine Hcl	13	13	390	269.76			13	13	269.76	390	*
1407839236	Mccoy	Margaret	Salt Lake City	UT	49	Nurse Practitioner	S	Paroxetine Hcl	Paroxetine Hcl	17	27	810	149.22		*					*
1407839277	Raffin	Jennifer	Rochester Hills	MI	26	Family Practice	S	Paroxetine Hcl	Paroxetine Hcl	35	89	2656	473.1		#					*
1407839384	Fairfax	Carolyn	Salem	OR	41	Family Practice	S	Paroxetine Hcl	Paroxetine Hcl	19	21	597	121.24		#					*
1407839392	Behmer	Clifford	Westborough	MA	25	Internal Medicine	S	Paroxetine Hcl	Paroxetine Hcl	37	53	1590	453.79			37	53	453.79	1590	*
1407839657	Cushing-Brescia	Anne	Lincoln	RI	44	Internal Medicine	S	Paroxetine Hcl	Paroxetine Hcl	31	63	1890	200.76		#					*
1407839798	Griffin	Craigan	Bend	OR	41	Neurology	S	Paroxetine Hcl	Paroxetine Hcl	35	35	1027	402.61			20	20	171.54	600	*
1407839848	Shung	Sheila	Austin	TX	48	Internal Medicine	S	Paroxetine Hcl	Paroxetine Hcl	11	27	810	248.02		*					*
1407839947	Lagrange	Lloyd	West Palm Beach	FL	12	Internal Medicine	S	Paroxetine Hcl	Paroxetine Hcl	54	66	1549	566.33			41	53	412.75	1205	*
1407840473	Gibson	Teresa	Rocky Mount	NC	37	Nurse Practitioner	S	Paroxetine Hcl	Paroxetine Hcl	22	48	1440	649.07		#					*
1407840622	Bentze	Michael	Bradenton	FL	12	Family Practice	S	Paroxetine Hcl	Paroxetine Hcl	52	105	3150	656.78	12	#					#
1407840820	Palacios	Mariano	El Paso	TX	48	Internal Medicine	S	Paroxetine Hcl	Paroxetine Hcl	162	338	10140	2453.94	53		118	234	1609.95	7020		40
1407840846	Mcintyre	Dennis	Enid	OK	40	Internal Medicine	S	Paroxetine Er	Paroxetine Hcl	23	31	930	3157.87			23	31	3157.87	930	*
1407840846	Mcintyre	Dennis	Enid	OK	40	Internal Medicine	S	Paroxetine Hcl	Paroxetine Hcl	58	92	2760	421.94			58	92	421.94	2760	*
1407840846	Mcintyre	Dennis	Enid	OK	40	Internal Medicine	S	Paxil Cr	Paroxetine Hcl	11	11	330	1986.09			11	11	1986.09	330	*
1407840895	Bosworth	Jeffrey	Redding	CA	6	Family Practice	S	Paroxetine Hcl	Paroxetine Hcl	56	66.3	1968	587.6		#					*
1407841000	Martin	Brenda	Bath	PA	42	Nurse Practitioner	S	Paroxetine Hcl	Paroxetine Hcl	17	27	810	177.99		#					*
1407841356	Rudloff	Mary	Cassadaga	NY	36	Physician Assistant	S	Paroxetine Hcl	Paroxetine Hcl	44	100	2987	629.46	11	#					*
1407841497	Gottfried	James	Norwalk	OH	39	Family Practice	S	Paroxetine Hcl	Paroxetine Hcl	185	287.2	8387	1497.35	42		159	261.2	1411.03	7641	#
1407841554	Andes	Elizabeth	Independence	MO	29	Internal Medicine	S	Paroxetine Hcl	Paroxetine Hcl	62	130	3900	905.91	12		62	130	905.91	3900		12
1407841661	Pelnik-Fecko	Tricia	Latham	NY	36	Internal Medicine	S	Paroxetine Hcl	Paroxetine Hcl	19	19	570	213.61			19	19	213.61	570	*
1407841992	Kammler	Alicia	Jackson	OH	39	Nurse Practitioner	S	Paroxetine Hcl	Paroxetine Hcl	33	45	1350	420.35			18	30	343.45	900	*
1407842230	Wimer	Carey	Des Moines	IA	19	Internal Medicine	S	Paroxetine Hcl	Paroxetine Hcl	29	35.2	1009	238.53			16	22.2	181.49	619	*
1407842263	Marrow	Cindy	Fredericksburg	VA	51	Family Practice	S	Paroxetine Hcl	Paroxetine Hcl	45	71	2130	286.04		#					*
1407842636	Jones	Terry	Newport	OR	41	Physician Assistant	S	Paroxetine Hcl	Paroxetine Hcl	15	15	430	317.71			15	15	317.71	430	*
1407842750	Borden	Jennifer	Saratoga Springs	NY	36	Family Practice	S	Paroxetine Hcl	Paroxetine Hcl	15	31.6	948	146.44			15	31.6	146.44	948	*
1407842859	Gebhardt	Charles	Albany	GA	13	Internal Medicine	S	Paroxetine Hcl	Paroxetine Hcl	18	18	540	192.67			18	18	192.67	540	*
1407842867	Morse	Ellen	St. Johns	AZ	4	Nurse Practitioner	S	Paroxetine Hcl	Paroxetine Hcl	34	34	1016	455.65		*					*
1407842925	Caldwell	Cindy	Albany	GA	13	Nurse Practitioner	S	Paroxetine Hcl	Paroxetine Hcl	17	35	1050	226.07		#					*
1407842933	Estabrook	Brian	Paradise	CA	6	Physician Assistant	S	Paroxetine Hcl	Paroxetine Hcl	37	45.1	1350	289.44			13	13	65.57	390	*
1407843048	Arndt	Amy	Lincoln	NE	31	Nurse Practitioner	S	Paroxetine Hcl	Paroxetine Hcl	20	20	600	103.5			20	20	103.5	600	*
1407843139	Sanders	Jeffrey	Jefferson City	MO	29	Interventional Cardiology	S	Paroxetine Hcl	Paroxetine Hcl	11	11	330	95.9			11	11	95.9	330	*
1407843212	Layne	Keith	Moore	OK	40	Family Practice	S	Paroxetine Hcl	Paroxetine Hcl	15	33	990	160.84		*					*
1407843238	Ha	Victor	Harrisburg	NC	37	Family Practice	S	Paroxetine Hcl	Paroxetine Hcl	26	66	1980	402.56			26	66	402.56	1980	*
1407843451	Handy	Lynn	Mount Vernon	WA	53	Nurse Practitioner	S	Paroxetine Hcl	Paroxetine Hcl	24	24	647	334.57			24	24	334.57	647	*
1407843527	Dacosta	Renee	Fall River	MA	25	Nurse Practitioner	S	Paroxetine Hcl	Paroxetine Hcl	20	26	780	200.98			20	26	200.98	780	*
1407843873	Aboud	Ambrose	El Paso	TX	48	Hematology-Oncology	S	Paroxetine Hcl	Paroxetine Hcl	19	25	750	174.11		*					*
1407843907	Alcorta	Carlos	North Bergen	NJ	34	Cardiology	S	Paroxetine Hcl	Paroxetine Hcl	36	71	2130	578.28	14		36	71	578.28	2130		14
1407843949	Benoit	James	Fullerton	CA	6	Family Practice	S	Paroxetine Hcl	Paroxetine Hcl	57	111	3330	511.93			57	111	511.93	3330	*
1407844004	Ruiz	Veronica	Spokane	WA	53	Family Practice	S	Paroxetine Hcl	Paroxetine Hcl	34	34	990	357.38			34	34	357.38	990	*
1407844129	Smith	Joan	Red Oak	IA	19	Nurse Practitioner	S	Paroxetine Hcl	Paroxetine Hcl	19	19	570	95.54			19	19	95.54	570	*
1407844145	Murak	Daniel	West Seneca	NY	36	Family Practice	S	Paroxetine Hcl	Paroxetine Hcl	23	63	1890	421.11		#					*
1407844202	Hunt	Marion	Oxford	MS	28	Obstetrics & Gynecology	S	Paroxetine Hcl	Paroxetine Hcl	23	31	930	133.21		#					*
1407844251	Pruitt	Delicia	Saginaw	MI	26	Family Practice	S	Paroxetine Hcl	Paroxetine Hcl	14	20	598	89.56		*					*
1407844558	Mccollum	Alfonza	Ormond Beach	FL	12	Family Practice	S	Paroxetine Hcl	Paroxetine Hcl	110	172.1	5164	2596.39	22	#					#
1407844590	Masaba	Edit	Greenwich	NY	36	Internal Medicine	S	Paroxetine Hcl	Paroxetine Hcl	36	36	1012	327.11			36	36	327.11	1012	*
1407844749	Sandlund	Kristofer	Zanesville	OH	39	Family Practice	S	Paroxetine Hcl	Paroxetine Hcl	40	90	2700	357.88	13		40	90	357.88	2700		13
1407844764	Gabriel	John	North Richland Hills	TX	48	Family Practice	S	Paroxetine Hcl	Paroxetine Hcl	27	57	1710	313.33			27	57	313.33	1710	*
1407844939	Agarwal	Asha	Huber Heights	OH	39	Internal Medicine	S	Paroxetine Hcl	Paroxetine Hcl	16	18	495	160.67		#					*
1407844962	Weaver	Alan	Sturgeon	MO	29	Family Practice	S	Paroxetine Hcl	Paroxetine Hcl	23	29	870	131.92			12	12	61.36	360	*
1407844970	Lopez	Christina	Blacklick	OH	39	Family Practice	S	Paroxetine Hcl	Paroxetine Hcl	12	34	1020	140.49			12	34	140.49	1020	*
1407844996	Hettinger	Rhonda	Clarksville	IN	18	Nurse Practitioner	S	Paroxetine Hcl	Paroxetine Hcl	28	44	1320	237.72			28	44	237.72	1320	*
1407845001	Delee	Steven	Middletown	IN	18	Family Practice	S	Paroxetine Hcl	Paroxetine Hcl	134	222.1	6351	1980.74	27		101	151.1	1329.33	4401	#
1407845340	Poddar	Archna	Lawrenceville	GA	13	Internal Medicine	S	Paroxetine Hcl	Paroxetine Hcl	12	18	540	127.09			0	0	0	0	#
1407845357	Hanna	John	Levelland	TX	48	Family Practice	S	Paroxetine Hcl	Paroxetine Hcl	12	12	360	95.34			12	12	95.34	360	*
1407845829	Byrd	Lisa	Brandon	MS	28	Nurse Practitioner	S	Paroxetine Hcl	Paroxetine Hcl	21	39	1104	202.54			21	39	202.54	1104	*
1407846074	Cabrera	Anthony	Loveland	CO	8	Family Practice	S	Paroxetine Hcl	Paroxetine Hcl	20	58	1730	367.53			20	58	367.53	1730	*
1407846132	Gomes	Ronald	Dorchester Center	MA	25	Internal Medicine	S	Paroxetine Hcl	Paroxetine Hcl	12	12	360	63.48			12	12	63.48	360	*
1407846272	Bradley	Erin	Chandler	AZ	4	Family Practice	S	Paroxetine Hcl	Paroxetine Hcl	71	177	5310	983.61	18		71	177	983.61	5310		18
1407846579	Popovic	Richard	Foxboro	MA	25	Family Practice	S	Paroxetine Hcl	Paroxetine Hcl	31	31	930	123.42			31	31	123.42	930	*
1407846868	Blair	Brian	Marshall	AR	5	Family Practice	S	Paroxetine Hcl	Paroxetine Hcl	17	23	690	118		*					*
1407846934	Grossman	Vicki	Aurora	CO	8	Nurse Practitioner	S	Paroxetine Hcl	Paroxetine Hcl	24	32	925	215.05		#					*
1407847379	Geyman	Troy	Bonners Ferry	ID	16	Family Practice	S	Paroxetine Hcl	Paroxetine Hcl	26	30	601	127.39			13	17	31.04	510	*
1407847809	Acharya	Shubha	Gettysburg	PA	42	Internal Medicine	S	Paroxetine Hcl	Paroxetine Hcl	73	115	3396	748.9	12		54	96	631.18	2826	*
1407847833	Anderson	Ryan	Charleston	WV	54	Physician Assistant	S	Paroxetine Hcl	Paroxetine Hcl	34	40	1020	381.45		*					*
1407848062	Welt	Daniel	Toledo	OH	39	Family Practice	S	Paroxetine Hcl	Paroxetine Hcl	130	146.2	4311	1514.56	24		85	101.2	954.26	2983	#
1407848286	Mirkin	Elizabeth	Chicago	IL	17	Psychiatry	S	Paroxetine Hcl	Paroxetine Hcl	144	156	4672	1389.2	17		122	130	1236.84	3900	#
1407848492	Bittence	Jessica	Hiram	OH	39	Family Practice	S	Paroxetine Hcl	Paroxetine Hcl	81	133	3990	1297.72	16		51	93	889.52	2790	*
1407848534	Hooper	Doug	Smithville	TN	47	Family Practice	S	Paroxetine Hcl	Paroxetine Hcl	30	50	1405	284.25			30	50	284.25	1405	*
1407848617	Luecking	Jane	Gurnee	IL	17	Family Practice	S	Paroxetine Hcl	Paroxetine Hcl	36	68	2014	492.34			23	55	357.06	1650	*
1407848716	Mills	R Scott	Marietta	GA	13	Internal Medicine	S	Paroxetine Hcl	Paroxetine Hcl	45	53	1590	666.7			45	53	666.7	1590	*
1407848757	Bittenbender	Cassandra	New Albany	IN	18	Family Practice	S	Paroxetine Hcl	Paroxetine Hcl	39	100	3000	609.97		#					*
1407848922	Franks	Jason	Magnolia	AR	5	Internal Medicine	S	Paroxetine Hcl	Paroxetine Hcl	18	26	780	133.41		#					*
1407848930	Grewal	Michelle	Greensboro	NC	37	Obstetrics & Gynecology	S	Paroxetine Hcl	Paroxetine Hcl	16	24	720	113.54			16	24	113.54	720	*
1407848971	Manzer	Jonathan	Carthage	MO	29	Family Practice	S	Paroxetine Hcl	Paroxetine Hcl	30	58	1740	376.11		#					*
1407849037	Barrett	Jerry	Ardmore	TN	47	General Practice	S	Paroxetine Hcl	Paroxetine Hcl	16	20	600	247.76			16	20	247.76	600	*
1407849433	Williams	James	Green Lake	WI	55	Family Practice	S	Paroxetine Hcl	Paroxetine Hcl	44	44.4	1281	695.54			23	23.3	307.41	688	*
1407849524	Patel	Dipak	Sugarhill	GA	13	Family Practice	S	Paroxetine Hcl	Paroxetine Hcl	54	144	4292	802.69	16	#					#
1407849896	Hedges	Harold	Little Rock	AR	5	Family Practice	S	Paroxetine Hcl	Paroxetine Hcl	37	66	1980	534.18			37	66	534.18	1980	*
1407850126	Ulrich	Russell	Piedmont	AL	1	Family Practice	S	Paroxetine Er	Paroxetine Hcl	12	12	360	1562.4			12	12	1562.4	360	*
1407850126	Ulrich	Russell	Piedmont	AL	1	Family Practice	S	Paroxetine Hcl	Paroxetine Hcl	72	110	3210	814.92	13		51	67	652.16	1930	*
1407850365	Wilson	Carlene	Crystal River	FL	12	Internal Medicine	S	Paroxetine Hcl	Paroxetine Hcl	16	36	1080	199.8		#					*
1407850373	Durkee	Dennise	Winter Park	FL	12	Obstetrics & Gynecology	S	Paroxetine Hcl	Paroxetine Hcl	13	13	390	54.32			13	13	54.32	390	*
1407850423	Kosmas	Elizabeth	Lexington	VA	51	Nurse Practitioner	S	Paroxetine Hcl	Paroxetine Hcl	12	26	765	183.08			12	26	183.08	765	*
1407850480	Hitson	Charles	Griffin	GA	13	Internal Medicine	S	Paroxetine Hcl	Paroxetine Hcl	43	83	2479	472.18		#					*
1407850886	Schiele	Kathleen	Hamburg	NY	36	Physician Assistant	S	Paroxetine Hcl	Paroxetine Hcl	29	37	1110	366.57			17	25	136.62	750	*
1407850894	Neno	Rosa	Bayonne	NJ	34	Internal Medicine	S	Paroxetine Hcl	Paroxetine Hcl	36	44	1320	365.89			22	30	217.18	900	*
1407851082	Lanzone	John	Mineola	NY	36	Cardiology	S	Paroxetine Hcl	Paroxetine Hcl	13	39	1170	201.62			13	39	201.62	1170	*
1407851298	Mendez	Erlando	San Sebastian	PR	72	General Practice	S	Paroxetine Hcl	Paroxetine Hcl	18	18	540	112.75		*					*
1407851413	Dalton	Ronald	Iron River	MI	26	Pediatric Medicine	S	Paroxetine Hcl	Paroxetine Hcl	11	11	308	57.04			11	11	57.04	308	*
1407851470	Hennegan	Ena	Arlington Heights	IL	17	Family Practice	S	Paroxetine Hcl	Paroxetine Hcl	12	36	1080	264.13			12	36	264.13	1080	*
1407851603	Moulton	David	Johnson City	TN	47	Internal Medicine	S	Paroxetine Hcl	Paroxetine Hcl	20	29	870	305.92			20	29	305.92	870	*
1407851678	Hillard	Bruce	Toledo	OH	39	Family Practice	S	Paroxetine Hcl	Paroxetine Hcl	27	57	1710	327.27			27	57	327.27	1710	*
1407851694	Dexter	Crystal	Fridley	MN	27	Family Practice	S	Paroxetine Hcl	Paroxetine Hcl	28	44.3	1326	289.97			12	28	117.66	840	*
1407851777	Maw Maw	Nina	Palm Springs	CA	6	Family Practice	S	Paroxetine Hcl	Paroxetine Hcl	66	114	3419	1041.05	14	#					#
1407851850	Johns	David	Johnstown	PA	42	Internal Medicine	S	Paroxetine Hcl	Paroxetine Hcl	44	70	2100	627.3			44	70	627.3	2100	*
1407852064	Boggess	Brent	Saginaw	MI	26	Family Practice	S	Paroxetine Hcl	Paroxetine Hcl	19	53	1590	286.44			19	53	286.44	1590	*
1407852072	Jackson	William	Corinth	MS	28	Family Practice	S	Paroxetine Hcl	Paroxetine Hcl	25	49	1470	268.28			25	49	268.28	1470	*
1407852155	Leach	Richard	East Greenwich	RI	44	Internal Medicine	S	Paroxetine Hcl	Paroxetine Hcl	33	49	1436	183.86			33	49	183.86	1436	*
1407852189	Moskowitz	Gary	Syosset	NY	36	Internal Medicine	S	Paroxetine Hcl	Paroxetine Hcl	39	65	1950	577.74		#					*
1407852304	Huberty	Chad	Myrtle Beach	SC	45	Family Practice	S	Paroxetine Hcl	Paroxetine Hcl	108	244	7320	1604.93	28	#					#
1407852403	Kolde	David	Wenatchee	WA	53	Family Practice	S	Paroxetine Hcl	Paroxetine Hcl	21	61	1830	382.93		#					*
1407852585	Mckeen	Elisabeth	West Palm Beach	FL	12	Hematology-Oncology	S	Paroxetine Hcl	Paroxetine Hcl	15	43	1290	410.1			15	43	410.1	1290	*
1407852593	Seagren	Ann	Amery	WI	55	Family Practice	S	Paroxetine Hcl	Paroxetine Hcl	63	92	2681	692.67			47	70	480.03	2078	*
1407852650	Vahora	Shiraj	Big Spring	TX	48	Psychiatry	S	Paroxetine Hcl	Paroxetine Hcl	14	14	406	109.53			0	0	0	0	#
1407852742	Kreiter	Laurie	Lake Forest Park	WA	53	Family Practice	S	Paroxetine Hcl	Paroxetine Hcl	28	54	1616	806.81		#					*
1407852791	Brown	Sarah	Saint Stephen	SC	45	Family Practice	S	Paroxetine Hcl	Paroxetine Hcl	24	48	1440	495.04		#					*
1407852825	Cerny	John	Anna	IL	17	Family Practice	S	Paroxetine Hcl	Paroxetine Hcl	66	96.7	2892	924.14	13		55	77.6	759.59	2325	*
1407853187	Kuan	Anne	San Antonio	TX	48	Internal Medicine	S	Paroxetine Hcl	Paroxetine Hcl	26	62	1857	809.47			13	29	250.61	867	*
1407853617	Paul	Peter	Ann Arbor	MI	26	Geriatric Medicine	S	Paroxetine Hcl	Paroxetine Hcl	40	102	3060	489.11			40	102	489.11	3060	*
1407854177	Blanchard	Saundra	Muskegon	MI	26	Family Practice	S	Paroxetine Hcl	Paroxetine Hcl	16	42	1260	293.5		#					*
1407854185	Entz	Richard	Traverse City	MI	26	Internal Medicine	S	Paroxetine Hcl	Paroxetine Hcl	31	61	1830	440.63			16	46	397.79	1380	*
1407854227	Vasershtein	Anna	Framingham	MA	25	Internal Medicine	S	Paroxetine Hcl	Paroxetine Hcl	56	82	2406	733.52			56	82	733.52	2406	*
1407854441	Parker	Bill	Newton	NC	37	Family Practice	S	Paroxetine Hcl	Paroxetine Hcl	38	52	1561	345		#					*
1407854763	Keys	Michael	Cincinnati	OH	39	Psychiatry	S	Paroxetine Hcl	Paroxetine Hcl	13	31	910	272.85			13	31	272.85	910	*
1407855067	Marzell	Jeanne	Martinsburg	WV	54	Registered Nurse	T	Paroxetine Hcl	Paroxetine Hcl	16	24	698	125.68			0	0	0	0	#
1407855083	Sharma	Kailash	Oak Forest	IL	17	Internal Medicine	S	Paroxetine Hcl	Paroxetine Hcl	17	39	1170	334.7			17	39	334.7	1170	*
1407855091	Maldonado	Concepciï¿½n	San Juan	PR	72	Psychiatry	S	Paroxetine Hcl	Paroxetine Hcl	154	156	4647	1045.74	25		74	76	493.29	2247	#
1407855174	Schaffer	Starleen	Sebastian	FL	12	Internal Medicine	S	Paroxetine Hcl	Paroxetine Hcl	40	77	2310	391.79			40	77	391.79	2310	*
1407855190	Segall	Errol	Fairfax	VA	51	Psychiatry	S	Paroxetine Hcl	Paroxetine Hcl	13	19	570	137.39			0	0	0	0	#
1407855307	Gruenstein	Steven	New York	NY	36	Hematology-Oncology	S	Paroxetine Hcl	Paroxetine Hcl	13	14	420	49.17			13	14	49.17	420	*
1407855372	Lopez	Jose	Dorado	PR	72	Family Practice	S	Paroxetine Hcl	Paroxetine Hcl	15	23	690	140.87		#					*
1407855877	Dasani	Suresh	Toledo	OH	39	Family Practice	S	Paroxetine Hcl	Paroxetine Hcl	14	30	900	113.19			14	30	113.19	900	*
1407855943	Mccullough	Mary	Greensburg	IN	18	Family Practice	S	Paroxetine Hcl	Paroxetine Hcl	117	190.3	5665	1241.14	23	#					#
1407856057	Alvarez	Anthony	Edgewood	KY	21	Psychiatry	S	Paroxetine Hcl	Paroxetine Hcl	49	63	1830	418.7			24	30	234.88	885	*
1407856172	Feldmann	Spencer	Emporia	VA	51	Family Practice	S	Paroxetine Hcl	Paroxetine Hcl	22	44	1320	243		*					*
1407856404	Redd	Joe	Yorba Linda	CA	6	Family Practice	S	Paroxetine Hcl	Paroxetine Hcl	51	77	2311	608.79			51	77	608.79	2311	*
1407856461	Radut	Toma	Lincolnton	NC	37	Internal Medicine	S	Paroxetine Hcl	Paroxetine Hcl	67	85.1	2481	769.31	15	#					#
1407856503	Morton	Jeffrey	Las Vegas	NV	32	Family Practice	S	Paroxetine Hcl	Paroxetine Hcl	68	163.5	4905	1464.72	20	#					#
1407856669	Wiant-Maskin	Priscilla	East Greenbush	NY	36	Nurse Practitioner	S	Paroxetine Hcl	Paroxetine Hcl	21	21	630	301.99		#					*
1407856701	Downey	Craig	Union City	IN	18	Pediatric Medicine	S	Paroxetine Hcl	Paroxetine Hcl	59	83	2490	778.82			27	37	280.38	1110	*
1407856743	Werner	Alain-Marc	Newburyport	MA	25	Internal Medicine	S	Paroxetine Hcl	Paroxetine Hcl	14	20	600	84.91		*					*
1407856891	Lumley	Sarah	Connellsville	PA	42	Family Practice	S	Paroxetine Hcl	Paroxetine Hcl	52	58	1720	471.28	11		33	39	249.06	1150	*
1407856917	Olsen	Marilyn	Middlebury	CT	9	Physician Assistant	S	Paroxetine Hcl	Paroxetine Hcl	13	19	570	143.02			0	0	0	0	#
1407857089	Gelber	Jeffrey	St Petersburg	FL	12	Internal Medicine	S	Paroxetine Hcl	Paroxetine Hcl	29	79	2370	975.64		#					*
1407857147	Tokatlian	Edward	Phoenix	AZ	4	Internal Medicine	S	Paroxetine Hcl	Paroxetine Hcl	13	35	1050	156.72			13	35	156.72	1050	*
1407857204	Jones	Beresford	Bethpage	NY	36	Internal Medicine	S	Paroxetine Hcl	Paroxetine Hcl	14	22	645	99.02			14	22	99.02	645	*
1407857212	Nave	Lester	Sanford	NC	37	Family Practice	S	Paroxetine Hcl	Paroxetine Hcl	43	55	1650	374.4			43	55	374.4	1650	*
1407857345	Reddy	Rohini	Lawrenceville	GA	13	Psychiatry	S	Paroxetine Hcl	Paroxetine Hcl	46	50	1500	318.34			20	20	92	600	*
1407857477	Greenwald	Corey	Decatur	GA	13	Psychiatry	S	Paroxetine Hcl	Paroxetine Hcl	13	13	390	174.38		*					*
1407857634	Mathew	Jacob	Port Jefferson	NY	36	Neurology	S	Paroxetine Hcl	Paroxetine Hcl	13	13	390	45			13	13	45	390	*
1407857808	Towle	Karen	Enosburg Falls	VT	50	Nurse Practitioner	S	Paroxetine Hcl	Paroxetine Hcl	27	52	1534	488.8			14	39	423.8	1170	*
1407857923	Whorton	Gregory	Hot Springs	AR	5	Internal Medicine	S	Paroxetine Hcl	Paroxetine Hcl	21	45	1350	212.04		#					*
1407858228	Choudhary	Sanjay	Middleburg Heights	OH	39	Internal Medicine	S	Paroxetine Hcl	Paroxetine Hcl	29	29	777	589.36		#					*
1407858301	Barnhill	Peggy	Whiteville	NC	37	Family Practice	S	Paroxetine Hcl	Paroxetine Hcl	33	51.2	1522	452.16			22	32.2	289.82	964	*
1407858335	Saweikis	Anthony	Keyser	WV	54	Family Practice	S	Paroxetine Hcl	Paroxetine Hcl	42	68.6	2044	675		#					*
1407858343	Reynolds	John	Durham	NC	37	Pulmonary Disease	S	Paroxetine Hcl	Paroxetine Hcl	11	19	570	372.86			11	19	372.86	570	*
1407858368	Jackson	William	Atoka	TN	47	Family Practice	S	Paroxetine Hcl	Paroxetine Hcl	13	23	690	168.4		#					*
1407858442	May	Scott	Elizabethton	TN	47	Obstetrics & Gynecology	S	Paroxetine Hcl	Paroxetine Hcl	61	163	4876	1441.04	15		61	163	1441.04	4876		15
1407858772	Capito	Richard	Charleston	WV	54	Internal Medicine	S	Paroxetine Hcl	Paroxetine Hcl	18	26	780	216.06			18	26	216.06	780	*
1407859218	Barton	Jason	Vienna	WV	54	Family Practice	S	Paroxetine Hcl	Paroxetine Hcl	72	116	3480	829.64	12		50	94	753.23	2820	*
1407859366	Knight	Everett	Jeffersonville	IN	18	Internal Medicine	S	Paroxetine Hcl	Paroxetine Hcl	29	50	1500	364.16		#					*
1407859705	Cabales	Arthur	Jersey City	NJ	34	Internal Medicine	S	Paroxetine Hcl	Paroxetine Hcl	39	69	1686	517.52		#					*
1407859796	Hager	Shelton	Kingsport	TN	47	Family Practice	S	Paroxetine Hcl	Paroxetine Hcl	48	98	2940	1095.51	11		34	78	867.5	2340	*
1407860513	Patel	Nilesh	Sugar Land	TX	48	Psychiatry	S	Paroxetine Hcl	Paroxetine Hcl	25	25	729	188.46		#					*
1407860539	Pittman	Christopher	Little Rock	AR	5	Family Practice	S	Paroxetine Hcl	Paroxetine Hcl	14	30	900	172.4		#					*
1407860919	Gabriel	Steven	New Castle	PA	42	Internal Medicine	S	Paroxetine Hcl	Paroxetine Hcl	64	88	2580	789.64	11	#					*
1407861297	Seepe	Carolyn	Danville	VA	51	Family Practice	S	Paroxetine Hcl	Paroxetine Hcl	20	36	1080	282.46		#					*
1407862212	Bjonback	Caroline	La Porte	IN	18	Family Practice	S	Paroxetine Hcl	Paroxetine Hcl	27	45	1350	310.66		#					*
1407863285	Wiles	Mary	Blairsville	GA	13	Internal Medicine	S	Paroxetine Hcl	Paroxetine Hcl	59	113	3390	843.34	14	#					#
1407863657	Schwartz	Jeffrey	Richmond	VA	51	Family Practice	S	Paroxetine Hcl	Paroxetine Hcl	12	12.2	367	183.12			12	12.2	183.12	367	*
1407863939	Dickey	Stephen	Comanche	TX	48	Emergency Medicine	S	Paroxetine Hcl	Paroxetine Hcl	32	33	954	192.14			14	15	102.74	449	*
1407864093	Antoo	Alby	Kenosha	WI	55	Family Practice	S	Paroxetine Hcl	Paroxetine Hcl	18	26	771	189.14		*					*
1407864671	Lobel	Keith	Lexington	SC	45	Family Practice	S	Paroxetine Hcl	Paroxetine Hcl	12	36	1080	195.5			12	36	195.5	1080	*
1407864887	Abramovich	Irene	West Hartford	CT	9	Psychiatry & Neurology	T	Paroxetine Hcl	Paroxetine Hcl	17	23	690	272.54		*					*
1407864978	Jackson	Laura	Columbia	SC	45	Family Practice	S	Paroxetine Hcl	Paroxetine Hcl	13	39	1170	326.44			13	39	326.44	1170	*
1407865181	Blaha	Steven	Berlin	WI	55	Internal Medicine	S	Paroxetine Hcl	Paroxetine Hcl	44	58.3	1639	426.55			44	58.3	426.55	1639	*
1407865660	Johnson	Brian	Palm Springs	CA	6	Nurse Practitioner	S	Paroxetine Hcl	Paroxetine Hcl	78	85	2550	811.11			49	56	489.15	1680	*
1407865975	Alexander	Pandisseril	Chicago	IL	17	Internal Medicine	S	Paroxetine Hcl	Paroxetine Hcl	43	55	1620	293.56			11	21	74.13	630	*
1407866106	Moore	Margaret	Madison Heights	VA	51	Neurology	S	Paroxetine Hcl	Paroxetine Hcl	11	11.2	318	121.6			0	0	0	0	#
1407866114	Garland	Fernald	Waterville	ME	23	Physician Assistant	S	Paroxetine Hcl	Paroxetine Hcl	42	46	1380	484.7			18	18	194.29	540	*
1407866262	Josey	Michael	Saint Marys	OH	39	General Practice	S	Paroxetine Hcl	Paroxetine Hcl	23	43	1290	197.36			23	43	197.36	1290	*
1407866270	Lafata	James	Springfield	IL	17	Internal Medicine	S	Paroxetine Hcl	Paroxetine Hcl	44	44.8	1296	747.02			44	44.8	747.02	1296	*
1407866304	Sweeney	Marie	Meriden	CT	9	Certified Clinical Nurse Specialist	S	Paroxetine Hcl	Paroxetine Hcl	44	44	1177	958.37			25	25	557.46	607	*
1407866387	Burks	Garry	Clarkrange	TN	47	Physician Assistant	S	Paroxetine Hcl	Paroxetine Hcl	150	173	5190	990.18	27		76	85	545.95	2550		11
1407866759	Akyar	Selma	East Brunswick	NJ	34	Internal Medicine	S	Paroxetine Hcl	Paroxetine Hcl	31	31	930	196.13			31	31	196.13	930	*
1407866916	Dekle	Andrew	Cairo	GA	13	Internal Medicine	S	Paroxetine Hcl	Paroxetine Hcl	93	149	4470	1151.58	20		73	109	930.34	3270	#
1407866957	Leung	Jennifer	San Diego	CA	6	Family Practice	S	Paroxetine Hcl	Paroxetine Hcl	15	31	930	326.44			15	31	326.44	930	*
1407867187	Scott	Claudia	Lansing	MI	26	Nurse Practitioner	S	Paroxetine Hcl	Paroxetine Hcl	90	101	2846	1042.74	17		27	33	432.18	930	*
1407867690	Marinkovich	Frank	Kirkland	WA	53	Internal Medicine	S	Paroxetine Hcl	Paroxetine Hcl	15	15	310	115.6			15	15	115.6	310	*
1407867815	Trombly	Steven	Sterling Heights	MI	26	General Practice	S	Paroxetine Hcl	Paroxetine Hcl	49	118	3540	838.17	13	#					#
1407867864	Cavell	Richard	Monroe	LA	22	Internal Medicine	S	Paroxetine Hcl	Paroxetine Hcl	19	19	570	46.21		*					*
1407868375	Yoshiyama	Jon	Salinas	CA	6	Family Practice	S	Paroxetine Hcl	Paroxetine Hcl	28	54	1610	262.72			12	31	150.39	930	*
1407868433	Wexley	Lilia	Los Angeles	CA	6	Family Practice	S	Paroxetine Hcl	Paroxetine Hcl	20	20	600	92.8		#					*
1407869167	Markoff	William	Santa Rosa	CA	6	Family Practice	S	Paroxetine Hcl	Paroxetine Hcl	72	90	2700	740.25	11	#					*
1407869191	Ponamgi	Vinita	Holland	PA	42	Internal Medicine	S	Paroxetine Hcl	Paroxetine Hcl	21	41	1230	413.71		#					*
1407869985	Onat	Nermi	Clifton	NJ	34	Internal Medicine	S	Paroxetine Hcl	Paroxetine Hcl	15	21	630	189.02		*					*
1407870132	Parikh	Ajay	Deltona	FL	12	Internal Medicine	S	Paroxetine Hcl	Paroxetine Hcl	43	83	2490	446.21	14		25	57	337.81	1710	*
1407870181	Guida	Vincent	Oakland Park	FL	12	Internal Medicine	S	Paroxetine Hcl	Paroxetine Hcl	12	36	1080	293.6			12	36	293.6	1080	*
1407870355	Bengston	Jennifer	Ord	NE	31	Family Practice	S	Paroxetine Hcl	Paroxetine Hcl	15	23	690	129.11		#					*
1407870462	Mcknight	Robert	Daphne	AL	1	Family Practice	S	Paroxetine Hcl	Paroxetine Hcl	11	33	990	103.5		*					*
1407870504	Mendez	Marcial	Tallassee	AL	1	Internal Medicine	S	Paroxetine Hcl	Paroxetine Hcl	36	62	1860	569.8			36	62	569.8	1860	*
1407870504	Mendez	Marcial	Tallassee	AL	1	Internal Medicine	S	Paxil Cr	Paroxetine Hcl	11	11	330	2052.72			0	0	0	0	#
1407870512	Reinmuth	Karl	Naches	WA	53	Family Practice	S	Paroxetine Hcl	Paroxetine Hcl	36	64	1920	450.7		#					*
1407870652	Allan	Jeffrey	Camarillo	CA	6	Internal Medicine	S	Paroxetine Hcl	Paroxetine Hcl	31	57.3	1696	398.45			17	43	283.1	1290	*
1407870926	Callahan	Catherine	Charlotte	NC	37	Internal Medicine	S	Paroxetine Hcl	Paroxetine Hcl	13	39	1170	182.66			13	39	182.66	1170	*
1407871171	Phelps	Charles	Annapolis	MD	24	Internal Medicine	S	Paroxetine Hcl	Paroxetine Hcl	28	60	1800	313.72			28	60	313.72	1800	*
1407871262	Wilson	Nicholas	Temperance	MI	26	Physician Assistant	S	Paroxetine Hcl	Paroxetine Hcl	31	61	1830	287.38		*					*
1407871411	Mcnamara	Gregory	Little Falls	MN	27	Family Practice	S	Paroxetine Hcl	Paroxetine Hcl	31	65.1	1884	254.66			18	52	200.05	1536	*
1407871510	Bennett	Richard	Sandy	UT	49	Internal Medicine	S	Paroxetine Hcl	Paroxetine Hcl	60	178	5340	1193.44	18		60	178	1193.44	5340		18
1407871551	Duncan	Paul	Boston	MA	25	Internal Medicine	S	Paroxetine Hcl	Paroxetine Hcl	11	19	570	152.9			11	19	152.9	570	*
1407871627	Schweifler	John	Lakeport	CA	6	Internal Medicine	S	Paroxetine Hcl	Paroxetine Hcl	14	32	960	113.56		#					*
1407871643	Riccelli	Mary	Greenwood Village	CO	8	Nurse Practitioner	S	Paroxetine Hcl	Paroxetine Hcl	19	33	990	373.51		#					*
1407871676	Griffith	Melana	Orange	TX	48	Nurse Practitioner	S	Paroxetine Hcl	Paroxetine Hcl	23	33	990	147.79			23	33	147.79	990	*
1407871684	Warren	John	Green Bay	WI	55	Geriatric Medicine	S	Paroxetine Hcl	Paroxetine Hcl	34	34	918	451.38		#					*
1407871718	Walker	Connie	Port Angeles	WA	53	Physician Assistant	S	Paroxetine Hcl	Paroxetine Hcl	62	112	3360	1049.8	12		33	57	687.48	1710	*
1407871759	Carey	Timothy	Chapel Hill	NC	37	Internal Medicine	S	Paroxetine Hcl	Paroxetine Hcl	18	53.8	1614	410.29		#					*
1407871817	Gomez	Denise	Oceanside	CA	6	Internal Medicine	S	Paroxetine Hcl	Paroxetine Hcl	19	35	1050	153.94		#					*
1407872039	Megna	Robert	Ferris	TX	48	Family Practice	S	Paroxetine Hcl	Paroxetine Hcl	50	82	2460	484.29		#					*
1407872948	Meghani	Shakir	Dothan	AL	1	Psychiatry	S	Paroxetine Hcl	Paroxetine Hcl	89	97	2910	635.6	32		25	25	144.71	750	*
1407874076	Lawrence	Scott	Detroit Lakes	MN	27	Family Practice	S	Paroxetine Hcl	Paroxetine Hcl	29	41.1	1234	168.53			17	29.1	126.19	874	*
1407874332	Winchell	Cheryl	Sebastian	FL	12	Family Practice	S	Paroxetine Hcl	Paroxetine Hcl	64	134.2	4025	1321.44	14		46	103.7	975.27	3110	#
1407875107	Schoonmaker	Timothy	Vancouver	WA	53	Physician Assistant	S	Paroxetine Hcl	Paroxetine Hcl	13	35	1050	101.32		*					*
1407875222	Patel	Jaykrishna	Tazewell	TN	47	Internal Medicine	S	Paroxetine Hcl	Paroxetine Hcl	81	117.1	3514	547.89	13	#					#
1407875339	Morris	Kathryn	Princeton	NJ	34	Internal Medicine	S	Paroxetine Hcl	Paroxetine Hcl	11	27	810	137.57			11	27	137.57	810	*
1407875792	Naik	Nimisha	Clinton Twp	MI	26	Family Practice	S	Paroxetine Hcl	Paroxetine Hcl	53	105	3150	595.8	14		30	78	360.92	2340	*
1407875909	Ahmed	Durre	Indiana	PA	42	Internal Medicine	S	Paroxetine Hcl	Paroxetine Hcl	30	40	1200	220.81			18	28	179.05	840	*
1407876063	Johnson	Derek	Brentwood	CA	6	Family Practice	S	Paroxetine Hcl	Paroxetine Hcl	25	53	1590	432.35		#					*
1407876188	Brickle	Susan	Blackshear	GA	13	Family Practice	S	Paroxetine Hcl	Paroxetine Hcl	51	65	1950	434.55			38	52	251.05	1560	*
1407876303	Levins	Peter	Phoenix	AZ	4	Family Practice	S	Paroxetine Hcl	Paroxetine Hcl	28	68	2024	369.69		#					*
1407876477	Bradford	Nathan	Anderson	SC	45	Internal Medicine	S	Paroxetine Hcl	Paroxetine Hcl	12	12	360	82.31			12	12	82.31	360	*
1407876485	Factora	Tomas	Fort Myers	FL	12	Internal Medicine	S	Paroxetine Hcl	Paroxetine Hcl	12	36	1080	292.92			12	36	292.92	1080	*
1407876535	Freeman	Juliet	Presque Isle	ME	23	Nurse Practitioner	S	Paroxetine Hcl	Paroxetine Hcl	67	143	4280	854.28	18		51	101	492.85	3020	#
1407876550	Birenbaum	William	Saint Louis	MO	29	Internal Medicine	S	Paroxetine Hcl	Paroxetine Hcl	50	82	2460	383.6			50	82	383.6	2460	*
1407876659	Do	Chistopher	San Jose	CA	6	Internal Medicine	S	Paroxetine Hcl	Paroxetine Hcl	32	72	2160	509.14	12	#					*
1407876675	Mccune	Scott	Huntersville	NC	37	Internal Medicine	S	Paroxetine Hcl	Paroxetine Hcl	20	48	1440	387.61		#					*
1407876774	Cummings	Douglas	Santa Barbara	CA	6	Family Practice	S	Paroxetine Hcl	Paroxetine Hcl	13	31	910	201.73		*					*
1407876907	Walker	Mark	Albuquerque	NM	35	Internal Medicine	S	Paroxetine Hcl	Paroxetine Hcl	16	26	780	212.79		*					*
1407877046	Arango	Luis	Mission	TX	48	Internal Medicine	S	Paroxetine Hcl	Paroxetine Hcl	75	120.5	3600	660.53	16		53	86.5	386.03	2580	#
1407877202	Ahmed	Anis	Millsboro	DE	10	Psychiatry	S	Paroxetine Hcl	Paroxetine Hcl	64	95.5	2865	1194.86	12		49	80.5	977.51	2415	*
1407877343	Sonpatki	Anant	Henderson	NV	32	Family Practice	S	Paroxetine Hcl	Paroxetine Hcl	22	22	583	253.58			22	22	253.58	583	*
1407877491	Lahtinen	Duncan	Spokane	WA	53	Family Practice	S	Paroxetine Hcl	Paroxetine Hcl	32	50.1	1488	387.42			19	37	142.2	1110	*
1407877590	Kestin	Sharon	Savannah	GA	13	Internal Medicine	S	Paroxetine Hcl	Paroxetine Hcl	30	48	1440	290.38		#					*
1407877632	Tawadros	Botrous	Santa Maria	CA	6	Internal Medicine	S	Paroxetine Hcl	Paroxetine Hcl	15	15	448	223.53			15	15	223.53	448	*
1407877822	Gadson	Michael	Mt Sterling	IL	17	Psychiatry & Neurology	T	Paroxetine Hcl	Paroxetine Hcl	12	12.2	365	158.98			0	0	0	0	#
1407877855	Kirk	Quinn	Hughesville	PA	42	Family Practice	S	Paroxetine Hcl	Paroxetine Hcl	30	38.7	1150	377.06		#					*
1407878275	Heckler	David	Coram	NY	36	Family Practice	S	Paroxetine Hcl	Paroxetine Hcl	11	23	690	81.96		*					*
1407878366	Mckissick	Janet	Fairfax	SC	45	Family Practice	S	Paroxetine Hcl	Paroxetine Hcl	51	63	1886	537.8			21	25	147.32	746	*
1407878473	Renke	Carol	Palm Desert	CA	6	Family Practice	S	Paroxetine Hcl	Paroxetine Hcl	52	86	2580	551.96		#					*
1407878564	Gattis	James	Fort Smith	AR	5	Nurse Practitioner	S	Paroxetine Hcl	Paroxetine Hcl	41	41	878	312.15			11	11	119.51	227	*
1407878705	Frye	Aislinn	Caguas	PR	72	Psychiatry & Neurology	T	Paroxetine Hcl	Paroxetine Hcl	36	42	1237	391.43		*					*
1407878762	Reyes	Rheinchard	Coral Gables	FL	12	Family Practice	S	Paroxetine Hcl	Paroxetine Hcl	27	45	1306	356.61			27	45	356.61	1306	*
1407879026	Chan	Cindy	Schenectady	NY	36	Internal Medicine	S	Paroxetine Hcl	Paroxetine Hcl	49	89	2670	645.31			49	89	645.31	2670	*
1407879067	Ramirez	Hector	New York	NY	36	Psychiatry & Neurology	T	Paroxetine Er	Paroxetine Hcl	13	13	390	1759.55			13	13	1759.55	390	*
1407879067	Ramirez	Hector	New York	NY	36	Psychiatry & Neurology	T	Paroxetine Hcl	Paroxetine Hcl	83	83	2490	409.86		#					*
1407879083	Mockler	Karen	Dadeville	AL	1	Family Practice	S	Paroxetine Hcl	Paroxetine Hcl	41	53	1590	245.63		#					*
1407879091	Romano	Rico	Sedro Woolley	WA	53	Internal Medicine	S	Paroxetine Hcl	Paroxetine Hcl	30	34	1020	417.58		#					*
1407879398	Beitner	Galia	Palos Heights	IL	17	Family Practice	S	Paroxetine Hcl	Paroxetine Hcl	34	82	2460	422.29			34	82	422.29	2460	*
1407879463	Nepustil	Ivan	Luling	TX	48	Internal Medicine	S	Paroxetine Hcl	Paroxetine Hcl	11	21	630	78.03		*					*
1407879604	Galarza-Rios	Ximena	Albuquerque	NM	35	Family Practice	S	Paroxetine Hcl	Paroxetine Hcl	63	104	3105	614.73	11		38	64	382.14	1905	*
1407879653	Friar	Kimberly	Charlotte	MI	26	Family Practice	S	Paroxetine Hcl	Paroxetine Hcl	15	43	1290	134.72			15	43	134.72	1290	*
1407879661	Mcculloh	Thomas	Ardmore	OK	40	Family Practice	S	Paroxetine Hcl	Paroxetine Hcl	98	160	4736	1153.81	24		75	135	1021.89	3986	#
1407879752	Staller	Sheldon	North Miami Beach	FL	12	Internal Medicine	S	Paroxetine Hcl	Paroxetine Hcl	36	78	2340	403.02			36	78	403.02	2340	*
1407879851	Latz	Tracy	Mooresville	NC	37	Psychiatry & Neurology	T	Paroxetine Hcl	Paroxetine Hcl	22	38	1140	379.19		#					*
1407879877	Najeeb	Waleed	Glendale	WI	55	Internal Medicine	S	Paroxetine Hcl	Paroxetine Hcl	14	16	480	145.44		#					*
1407880016	Meyer	Richard	Nashville	TN	47	Internal Medicine	S	Paroxetine Hcl	Paroxetine Hcl	22	64	1920	436.73			22	64	436.73	1920	*
1407880099	Toney	Michael	Piedmont	MO	29	Family Practice	S	Paroxetine Hcl	Paroxetine Hcl	58	70	2078	414.07	18		36	40	237.01	1178	#
1407880198	Bavis	James	Canton	OH	39	Neurology	S	Paroxetine Hcl	Paroxetine Hcl	14	18	540	66.99		*					*
1407880552	Sawhney	Jatinder	New York	NY	36	Internal Medicine	S	Paroxetine Hcl	Paroxetine Hcl	27	27	725	379.02		#					*
1407880651	Juodakis	Violet	Tucson	AZ	4	Family Practice	S	Paroxetine Hcl	Paroxetine Hcl	48	126	3780	691.42	14		48	126	691.42	3780		14
1407880693	Groten	Dawn	Berkeley	CA	6	Internal Medicine	S	Paroxetine Hcl	Paroxetine Hcl	80	80.4	1551	732.93	13		66	66.4	616.46	1362	#
1407881048	Hajj	Kathryn	Lincoln	NE	31	Internal Medicine	S	Paroxetine Hcl	Paroxetine Hcl	30	32	960	211.6			17	19	154.14	570	*
1407881121	Kappelmann	Richard	Lewiston	ME	23	Internal Medicine	S	Paroxetine Hcl	Paroxetine Hcl	29	72.5	2175	327.05			29	72.5	327.05	2175	*
1407881154	Mckinley	Charles	Mount Orab	OH	39	Family Practice	S	Paroxetine Hcl	Paroxetine Hcl	112	148	4194	1101.33	23		101	137	959.62	3864	#
1407881675	Vander Kooi	Jeffrey	Saint Louis	MO	29	Psychiatry	S	Paroxetine Hcl	Paroxetine Hcl	40	84	2520	632.27			12	36	314.56	1080	*
1407881741	Johnson	Kurt	Chico	CA	6	Family Practice	S	Paroxetine Hcl	Paroxetine Hcl	20	50	1500	242.68		#					*
1407881840	Benjamin	Christopher	Harrisonburg	VA	51	Nurse Practitioner	S	Paroxetine Hcl	Paroxetine Hcl	18	24	693	219.78		#					*
1407881881	Jones	Michael	Bryan	TX	48	Family Practice	S	Paroxetine Hcl	Paroxetine Hcl	32	48	1440	644.62			16	32	433.94	960	*
1407882038	Stocker	Rose	Rockford	IL	17	Family Practice	S	Paroxetine Hcl	Paroxetine Hcl	64	126	3780	665.72	14		64	126	665.72	3780		14
1407882251	Schoeling	Rick	Pittsburg	KS	20	Family Practice	S	Paroxetine Hcl	Paroxetine Hcl	11	25	750	152.69			11	25	152.69	750	*
1407882467	Rothenberger	Rodger	Largo	FL	12	Family Practice	S	Paroxetine Hcl	Paroxetine Hcl	35	69	2047	477.2		#					*
1407882483	Rosen	Harold	Pompano Beach	FL	12	Gastroenterology	S	Paroxetine Hcl	Paroxetine Hcl	56	82.3	2464	431.79	25	#					#
1407882723	Metheney	Catherine	Kernersville	NC	37	Family Practice	S	Paroxetine Hcl	Paroxetine Hcl	30	52	1560	413.85		#					*
1407883259	Jiang	Nan	Houston	TX	48	Family Practice	S	Paroxetine Hcl	Paroxetine Hcl	13	27	810	204.68			13	27	204.68	810	*
1407883648	Francis	Gerard	Meadville	PA	42	Psychiatry & Neurology	T	Paroxetine Hcl	Paroxetine Hcl	106	106	3153	963.68	16		0	0	0	0		0
1407883820	Abshire	Samuel	Haynesville	LA	22	Family Practice	S	Paroxetine Er	Paroxetine Hcl	12	12	360	1477.85			12	12	1477.85	360	*
1407883820	Abshire	Samuel	Haynesville	LA	22	Family Practice	S	Paroxetine Hcl	Paroxetine Hcl	24	24	720	162.04			13	13	49.98	390	*
1407884018	Raime	Marie	Lake City	FL	12	Emergency Medicine	S	Paroxetine Hcl	Paroxetine Hcl	36	66	1980	456.73	11		11	17	73.32	510	*
1407884067	O'young	Andrew	Shreveport	LA	22	Internal Medicine	S	Paroxetine Hcl	Paroxetine Hcl	12	26	780	109.65			12	26	109.65	780	*
1407884174	Nieves-Cruz	Nancy	Kissimmee	FL	12	Internal Medicine	S	Paroxetine Hcl	Paroxetine Hcl	18	30	900	133.61		*					*
1407884307	Williams	Teresa	Warsaw	VA	51	Nurse Practitioner	S	Paroxetine Hcl	Paroxetine Hcl	72	114	3420	727.08	17		57	97	640.93	2910	#
1407884760	Dang	Paul	Germantown	TN	47	Internal Medicine	S	Paroxetine Hcl	Paroxetine Hcl	19	19	570	92.96			19	19	92.96	570	*
1407884869	Allen	Dana	Johnson City	TN	47	Nurse Practitioner	S	Paroxetine Hcl	Paroxetine Hcl	45	57	1710	557.32		#					*
1407884893	Mcelhannon	Thomas	Watkinsville	GA	13	Family Practice	S	Paroxetine Hcl	Paroxetine Hcl	16	24	720	168.69			16	24	168.69	720	*
1407885213	Michaud	Jeffrey	Lewiston	ME	23	Family Practice	S	Paroxetine Hcl	Paroxetine Hcl	26	58	1740	388.38		#					*
1407885411	Dejak	Irene	Cleveland	OH	39	Internal Medicine	S	Paroxetine Hcl	Paroxetine Hcl	11	31	930	183.39			11	31	183.39	930	*
1407885577	Artavia	Luis	Burbank	CA	6	Family Practice	S	Paroxetine Hcl	Paroxetine Hcl	19	33	990	168.37		*					*
1407885924	Stoltz	Brad	Trevose	PA	42	Family Practice	S	Paroxetine Hcl	Paroxetine Hcl	12	18	540	43.67			12	18	43.67	540	*
1407886112	Newhall	Melissa	Brookfield	WI	55	Family Practice	S	Paroxetine Hcl	Paroxetine Hcl	28	64	1920	549.33		#					*
1407886278	Roberts	Catherine	Milledgeville	GA	13	Internal Medicine	S	Paroxetine Hcl	Paroxetine Hcl	97	153	4590	963.12	19	#					#
1407886302	Vigil	Isabel	Las Cruces	NM	35	General Practice	S	Paroxetine Hcl	Paroxetine Hcl	26	65	1950	629.72		#					*
1407886336	Vellanki	Nandakumar	Columbia	MD	24	Internal Medicine	S	Paroxetine Hcl	Paroxetine Hcl	70	72	1493	1074.18			15	15	161.96	263	*
1407886492	Ruidera	Grace	Midwest City	OK	40	Internal Medicine	S	Paroxetine Hcl	Paroxetine Hcl	114	175.9	5250	1240.71	28		95	144.9	899.07	4320	#
1407886690	Lothian	Amy	Kingwood	TX	48	Internal Medicine	S	Paroxetine Hcl	Paroxetine Hcl	25	67	2010	443.94			25	67	443.94	2010	*
1407886799	Reddy	Bindusagar	Porterville	CA	6	Cardiology	S	Paroxetine Hcl	Paroxetine Hcl	12	12	360	61.5			12	12	61.5	360	*
1407886831	Nelson	Edward	York	PA	42	Family Practice	S	Paroxetine Hcl	Paroxetine Hcl	46	66	1977	459.22		#					*
1407887029	O'donnell	Erica	Ormond Beach	FL	12	Family Practice	S	Paroxetine Er	Paroxetine Hcl	11	21	595	3829.88			0	0	0	0	#
1407887029	O'donnell	Erica	Ormond Beach	FL	12	Family Practice	S	Paroxetine Hcl	Paroxetine Hcl	13	39	1170	587.88			13	39	587.88	1170	*
1407887037	Dale	Diana	Rocky River	OH	39	Psychiatry	S	Paroxetine Hcl	Paroxetine Hcl	40	76	2275	754.41		#					*
1407887219	Sturcken	Jennifer	Lillington	NC	37	Physician Assistant	S	Paroxetine Hcl	Paroxetine Hcl	39	47	1385	397.82		#					*
1407887268	Matthews	Graham	Woodstock	GA	13	Family Practice	S	Paroxetine Hcl	Paroxetine Hcl	11	33	990	283.37			11	33	283.37	990	*
1407887425	Nayak	Neeta	Dallas	TX	48	Geriatric Medicine	S	Paroxetine Hcl	Paroxetine Hcl	84	100	2607	921.69	12	#					#
1407887573	Revis	Sheley	Charlotte	NC	37	Internal Medicine	S	Paroxetine Hcl	Paroxetine Hcl	86	164	4903	1151.51	19	#					#
1407887623	Harrington	Kristina	Boise	ID	16	Psychiatry	S	Paroxetine Hcl	Paroxetine Hcl	20	26	765	131.35		#					*
1407887748	Cerda	Gabrielle	San Diego	CA	6	Psychiatry	S	Paroxetine Hcl	Paroxetine Hcl	61	65	982	407.02			15	19	134.85	568	*
1407887821	Katt	Jeffrey	Milwaukee	WI	55	Internal Medicine	S	Paroxetine Hcl	Paroxetine Hcl	18	30	898	348.07		*					*
1407888035	Goodfellow	Janet	Irvine	CA	6	Family Practice	S	Paroxetine Hcl	Paroxetine Hcl	37	73	2188	690.08			37	73	690.08	2188	*
1407888183	Gross	Jennifer	York	PA	42	Nurse Practitioner	S	Paroxetine Hcl	Paroxetine Hcl	29	61	1822	302.77		#					*
1407888563	Brown	Denise	East Bridgewater	MA	25	Family Practice	S	Paroxetine Hcl	Paroxetine Hcl	17	29	870	233.62		#					*
1407888696	Schneider	Joseph	Menomonee Falls	WI	55	Family Practice	S	Paroxetine Hcl	Paroxetine Hcl	33	68	2040	424.14		#					*
1407888704	Bowers	Charles	Lafayette	LA	22	Psychiatry	S	Paroxetine Hcl	Paroxetine Hcl	12	12	360	59.92			12	12	59.92	360	*
1407888985	Maher	Brian	Gulfport	MS	28	Psychiatry	S	Paroxetine Hcl	Paroxetine Hcl	56	56	1673	453.74		*					*
1407889074	Dountas	Heather	Albuquerque	NM	35	Physician Assistant	S	Paroxetine Hcl	Paroxetine Hcl	57	103.3	3099	560.38	12		41	85	469.35	2550	*
1407889173	Joseph	Jackline	Redmond	WA	53	Internal Medicine	S	Paroxetine Hcl	Paroxetine Hcl	16	30	900	141.42		#					*
1407889355	Hammond	Carla	Piscataway	NJ	34	Psychiatry	S	Paroxetine Hcl	Paroxetine Hcl	14	14	411	213.48		*					*
1407889801	Sahgal	Sumir	Bronx	NY	36	Internal Medicine	S	Paroxetine Hcl	Paroxetine Hcl	12	20	600	53.64		#					*
1407889942	Snider	Gretchen	Nowata	OK	40	Nurse Practitioner	S	Paroxetine Hcl	Paroxetine Hcl	13	19	570	107.23		*					*
1407890346	Rankl	Richard	Durand	MI	26	Family Practice	S	Paroxetine Hcl	Paroxetine Hcl	46	82	2460	595.56	13	#					#
1407890593	Rehman	Faiza	Nashville	TN	47	Internal Medicine	S	Paroxetine Hcl	Paroxetine Hcl	38	38	1140	514.1			38	38	514.1	1140	*
1407890908	Bertsche	Linda	Belpre	OH	39	Certified Clinical Nurse Specialist	S	Paroxetine Hcl	Paroxetine Hcl	30	30	900	418.72			0	0	0	0	#
1407891039	Mohanty	Arun	Philadelphia	PA	42	Internal Medicine	S	Paroxetine Hcl	Paroxetine Hcl	57	57	1605	254.65			44	44	174.61	1320	*
1407891187	Bowling	Lisa	Knoxville	TN	47	Family Practice	S	Paroxetine Hcl	Paroxetine Hcl	15	21	630	154.97			15	21	154.97	630	*
1407891310	Mumaw	Lynne	Eugene	OR	41	Nurse Practitioner	S	Paroxetine Hcl	Paroxetine Hcl	42	78.2	2345	628.63			42	78.2	628.63	2345	*
1407891666	Roof	Lee	Coupeville	WA	53	Internal Medicine	S	Paroxetine Hcl	Paroxetine Hcl	12	26	780	71.83			12	26	71.83	780	*
1407891823	Wigley	Fredrick	Baltimore	MD	24	Rheumatology	S	Paroxetine Hcl	Paroxetine Hcl	23	69	2070	628.34		#					*
1407892573	Tingle	Norman	Key West	FL	12	Family Practice	S	Paroxetine Hcl	Paroxetine Hcl	38	46	1380	422.1			20	26	184.57	780	*
1407892631	Wilson	Timothy	Wheeling	WV	54	Internal Medicine	S	Paroxetine Hcl	Paroxetine Hcl	63	81	2430	509.02			40	52	304.39	1560	*
1407893811	Winfrey	Raina	Norfolk	VA	51	Family Practice	S	Paroxetine Hcl	Paroxetine Hcl	18	18	486	251.6			18	18	251.6	486	*
1407893852	Binkley	Janet	Vonore	TN	47	Nurse Practitioner	S	Paroxetine Hcl	Paroxetine Hcl	16	18	540	228.93		*					*
1407894140	Ali Khan	Abeda	Columbia	MD	24	Internal Medicine	S	Paroxetine Hcl	Paroxetine Hcl	12	32	960	111.08		*					*
1407894520	Raymond	Deanna	Oneida	NY	36	Physician Assistant	S	Paroxetine Hcl	Paroxetine Hcl	28	28	797	212.02		*					*
1407894652	Pulido	Victor	Santa Maria	CA	6	Family Practice	S	Paroxetine Hcl	Paroxetine Hcl	12	20	600	228.29		*					*
1407894926	Rohm	Fred	Fort Worth	TX	48	Family Practice	S	Paroxetine Hcl	Paroxetine Hcl	12	14	420	101.71		#					*
1407894959	Deuell	Robert	Greenville	TX	48	Family Practice	S	Paroxetine Er	Paroxetine Hcl	12	16	480	3521.25			12	16	3521.25	480	*
1407894959	Deuell	Robert	Greenville	TX	48	Family Practice	S	Paroxetine Hcl	Paroxetine Hcl	33	77	2310	410.16	11	#					*
1407895220	Schumer	David	Auburn	WA	53	Family Practice	S	Paroxetine Hcl	Paroxetine Hcl	23	58.7	1761	427.53			23	58.7	427.53	1761	*
1407895261	Thomas	Gary	Winfield	AL	1	Internal Medicine	S	Paroxetine Hcl	Paroxetine Hcl	38	80	2400	420.22	13		27	55	318.57	1650	*
1407895543	Cox	David	Vandalia	OH	39	Family Practice	S	Paroxetine Hcl	Paroxetine Hcl	31	43	1290	289.38			31	43	289.38	1290	*
1407895790	Zielinski	David	Destin	FL	12	Family Practice	S	Paroxetine Hcl	Paroxetine Hcl	17	43	1258	381.32		#					*
1407895915	Sheehan	Kevin	Missoula	MT	30	Internal Medicine	S	Paroxetine Hcl	Paroxetine Hcl	46	106	3180	660.18			46	106	660.18	3180	*
1407896061	Mcgilton	Ronald	Dayton	OH	39	Family Practice	S	Paroxetine Hcl	Paroxetine Hcl	52	120	3600	617.25	16		52	120	617.25	3600		16
1407896111	Wise	Elizabeth	Cle Elum	WA	53	Family Practice	S	Paroxetine Hcl	Paroxetine Hcl	29	57	1670	264.63			29	57	264.63	1670	*
1407896293	Cardinalli-Stein	Andria	Tyler	TX	48	Internal Medicine	S	Paroxetine Hcl	Paroxetine Hcl	31	53	1570	350.16		#					*
1407896350	Neuman	David	Delray Beach	FL	12	Internal Medicine	S	Paroxetine Hcl	Paroxetine Hcl	19	47	1410	332.99			19	47	332.99	1410	*
1407896830	Baez	David	Aurora	CO	8	Internal Medicine	S	Paroxetine Hcl	Paroxetine Hcl	28	82	2460	484.61	13	*					*
1407897689	Gross	Harvey	Englewood	NJ	34	Family Practice	S	Paroxetine Hcl	Paroxetine Hcl	13	13	390	211.71		*					*
1407897788	Krol	Kara	Grand Rapids	MI	26	Family Practice	S	Paroxetine Hcl	Paroxetine Hcl	50	111	3304	791.39	13	#					#
1407897838	Salloum	Cynthia	Corpus Christi	TX	48	Nephrology	S	Paroxetine Hcl	Paroxetine Hcl	12	12	360	112.41			0	0	0	0	#
1407897846	Daley	Michael	Pinehurst	NC	37	Internal Medicine	S	Paroxetine Hcl	Paroxetine Hcl	54	72	2160	673.37	13	#					#
1407897994	Palou Abasolo	Jose	Guaynabo	PR	72	Psychiatry	S	Paroxetine Hcl	Paroxetine Hcl	83	83	2304	520.81	30		50	50	296.36	1394		18
1407898257	Wetterhahn	Regina	Watertown	NY	36	Physician Assistant	S	Paroxetine Er	Paroxetine Hcl	11	11	330	1491.6			11	11	1491.6	330	*
1407898257	Wetterhahn	Regina	Watertown	NY	36	Physician Assistant	S	Paroxetine Hcl	Paroxetine Hcl	28	36	1080	320.68		*					*
1407898356	Alberry	Jeniffer	Alexandria Bay	NY	36	Nurse Practitioner	S	Paroxetine Hcl	Paroxetine Hcl	20	24	720	171.34		#					*
1407898513	Heinz	Gail	Port Isabel	TX	48	Physician Assistant	S	Paroxetine Hcl	Paroxetine Hcl	16	34	1020	117.59		#					*
1407898646	Khalil	Sherif	Beaumont	CA	6	Internal Medicine	S	Paroxetine Hcl	Paroxetine Hcl	162	360	10775	2884.51	42		162	360	2884.51	10775		42
1407898679	Kumar	Surendra	Oregon	OH	39	Family Practice	S	Paroxetine Hcl	Paroxetine Hcl	19	19	570	74.56		*					*
1407898927	Naqui	Mehdi	N Brunswick	NJ	34	Nephrology	S	Paroxetine Hcl	Paroxetine Hcl	11	33	990	197.96		*					*
1407899081	Montjoy	Christopher	Simpsonville	SC	45	Geriatric Medicine	S	Paroxetine Hcl	Paroxetine Hcl	42	42.3	653	292.8			42	42.3	292.8	653	*
1407899412	Johnson	Ivonne	Apopka	FL	12	Nurse Practitioner	S	Paroxetine Hcl	Paroxetine Hcl	16	36	1080	297.34		*					*
1407899487	Wieland	Rex	North Manchester	IN	18	Family Practice	S	Paroxetine Hcl	Paroxetine Hcl	37	61.1	1798	748.61		#					*
1407899495	Scoggins	Alicia	Woodville	TX	48	Nurse Practitioner	S	Paroxetine Hcl	Paroxetine Hcl	66	70	2084	378.67	13	#					*
1407899586	Garfield	Marc	Philadelphia	PA	42	Family Practice	S	Paroxetine Hcl	Paroxetine Hcl	26	40	1200	179.96			14	22	84.5	660	*
1407899610	Jabbour	Ihsan	Waterbury	CT	9	General Surgery	S	Paroxetine Hcl	Paroxetine Hcl	29	59	1770	615.71		*					*
1407899669	States	Douglas	North Platte	NE	31	Family Practice	S	Paroxetine Hcl	Paroxetine Hcl	16	22	660	104.58			16	22	104.58	660	*
1407899727	Rosenthal	Richard	Monroeville	PA	42	Internal Medicine	S	Paroxetine Hcl	Paroxetine Hcl	39	75	2250	510.02		#					*
1407900228	Maghaydah	Yazeed	Farmington	CT	9	Geriatric Medicine	S	Paroxetine Hcl	Paroxetine Hcl	31	62	1860	667.8			31	62	667.8	1860	*
1407900673	Crosswell	James	Beaufort	NC	37	Family Practice	S	Paroxetine Hcl	Paroxetine Hcl	55	81	2430	626.29			43	69	535.09	2070	*
1407901135	Ibrahim	Magued	Debary	FL	12	Family Practice	S	Paroxetine Hcl	Paroxetine Hcl	23	61	1830	324.52			12	36	170.35	1080	*
1407902182	Lares	Jose	Weslaco	TX	48	Internal Medicine	S	Paroxetine Hcl	Paroxetine Hcl	23	49	1470	296.51		#					*
1407903644	Finch	Corey	Oklahoma City	OK	40	Emergency Medicine	S	Paroxetine Hcl	Paroxetine Hcl	72	72	1900	905.33	13		52	52	665.05	1460	*
1407903743	Renn	Amber	Angier	NC	37	Physician Assistant	S	Paroxetine Hcl	Paroxetine Hcl	56	88	2640	445.48	12		30	62	293.63	1860	*
1407903990	Dirmeyer	Andrew	Alcoa	TN	47	Family Practice	S	Paroxetine Hcl	Paroxetine Hcl	82	169	5070	1632.1	18		65	138	935.76	4140	#
1407904030	Shuart	Mary Glenn	Doylestown	PA	42	Nurse Practitioner	S	Paroxetine Hcl	Paroxetine Hcl	17	23	690	150.33		*					*
1407904089	Raghunathan	Chengalroyan	Paramount	CA	6	Cardiology	S	Paroxetine Hcl	Paroxetine Hcl	29	41	1230	355.29		#					*
1407904832	Gallagher-Gonzales	Michaela	Santa Fe	NM	35	Physician Assistant	S	Paroxetine Hcl	Paroxetine Hcl	20	50	1500	270.42		#					*
1407905938	Zaknoun	Nada	Wareham	MA	25	Internal Medicine	S	Paroxetine Hcl	Paroxetine Hcl	58	102	3034	490.38		#					*
1407906100	Katsamakis	Constantine	Glenview	IL	17	Cardiology	S	Paroxetine Hcl	Paroxetine Hcl	26	53	1590	360.15			26	53	360.15	1590	*
1407906233	Miller	Ricardo	New York	NY	36	Nurse Practitioner	S	Paroxetine Hcl	Paroxetine Hcl	20	28	840	322.59			0	0	0	0	#
1407907074	Boyd	Connie	Troy	MT	30	Nurse Practitioner	S	Paroxetine Hcl	Paroxetine Hcl	14	19	570	118.39			14	19	118.39	570	*
1407907702	Seman	Christopher	East Liverpool	OH	39	Psychiatry	S	Paroxetine Hcl	Paroxetine Hcl	69	75.5	2236	513.32	13		32	32	303.43	960	*
1407908338	Saini	Dilbagh	Cleveland	OH	39	Psychiatry & Neurology	T	Paroxetine Hcl	Paroxetine Hcl	14	15	434	137.35		*					*
1407909286	El-Zammar	Ziad	Syracuse	NY	36	Neurology	S	Paroxetine Hcl	Paroxetine Hcl	21	21	622	198.57			0	0	0	0	#
1407909567	Mehta	Khushboo	Seattle	WA	53	Family Practice	S	Paroxetine Hcl	Paroxetine Hcl	14	20	584	102.05			14	20	102.05	584	*
1407909781	Ahmed	Humaira	Falls Church	VA	51	Internal Medicine	S	Paroxetine Hcl	Paroxetine Hcl	15	43	1290	367.8			15	43	367.8	1290	*
1407910714	Marquinez	Robert	Eagle Pass	TX	48	Internal Medicine	S	Paroxetine Hcl	Paroxetine Hcl	24	64	1920	246.61		#					*
1407911498	Young	Jeffrey	Vancouver	WA	53	Family Practice	S	Paroxetine Hcl	Paroxetine Hcl	19	43	1290	148.97			19	43	148.97	1290	*
1407911936	Glassman	Victor	Cincinnati	OH	39	Internal Medicine	S	Paroxetine Hcl	Paroxetine Hcl	12	36	1080	191.3			12	36	191.3	1080	*
1407911969	Morrison	Robert	Austin	TX	48	Internal Medicine	S	Paroxetine Hcl	Paroxetine Hcl	11	11	314	142.14		*					*
1407912652	Finger	Mark	Kew Gardens	NY	36	Psychiatry	S	Paroxetine Hcl	Paroxetine Hcl	25	51	1530	573.29			25	51	573.29	1530	*
1407912694	Kelly	Janine	Sleepy Hollow	NY	36	Internal Medicine	S	Paroxetine Hcl	Paroxetine Hcl	21	37	1110	323.91			21	37	323.91	1110	*
1407913247	Mclaulin	John	Brunswick	GA	13	Geriatric Psychiatry	S	Paroxetine Hcl	Paroxetine Hcl	44	44	1314	460.34			12	12	97.7	354	*
1407913569	Wofsey	Alan	Wynnewood	PA	42	Psychiatry & Neurology	T	Paroxetine Hcl	Paroxetine Hcl	12	12	360	55.2			0	0	0	0	#
1407913718	Nellutla	Ajay	Las Vegas	NV	32	Internal Medicine	S	Paroxetine Hcl	Paroxetine Hcl	69	84	2520	475.11	18		49	58	340.39	1740	*
1407914252	Dolton	Pauline	Claremore	OK	40	Physician Assistant	S	Paroxetine Hcl	Paroxetine Hcl	35	43	1278	416.29			15	21	280.98	630	*
1407914302	Pericherla	Venkata	Altoona	PA	42	Internal Medicine	S	Paroxetine Hcl	Paroxetine Hcl	25	38.5	1125	269.47		#					*
1407915408	Newman	James	Salem	OR	41	Nurse Practitioner	S	Paroxetine Hcl	Paroxetine Hcl	15	15	450	294.77		*					*
1407915978	Seiden	William	Lake Forest	IL	17	Internal Medicine	S	Paroxetine Hcl	Paroxetine Hcl	13	23	690	210.17			13	23	210.17	690	*
1407916513	Hirsch	Anne	Portland	OR	41	Internal Medicine	S	Paroxetine Hcl	Paroxetine Hcl	43	89.1	2674	602		#					*
1407917339	Determan	Sarah	Yuma	AZ	4	Physician Assistant	S	Paroxetine Hcl	Paroxetine Hcl	16	38	1140	230.3		#					*
1407918550	Dahal	Rama	Manahawkin	NJ	34	Internal Medicine	S	Paroxetine Hcl	Paroxetine Hcl	14	28.3	840	284.73		*					*
1407918865	Fikes	Linda	Milwaukee	WI	55	Internal Medicine	S	Paroxetine Hcl	Paroxetine Hcl	12	12	266	239.3			12	12	239.3	266	*
1407919475	Steinhoff	Dottie	Albuquerque	NM	35	Physician Assistant	S	Paroxetine Hcl	Paroxetine Hcl	33	53	1590	249.21			33	53	249.21	1590	*
1407920275	Oskuiyan	Hossein	Woodbridge	VA	51	Internal Medicine	S	Paroxetine Hcl	Paroxetine Hcl	19	23.2	694	211.26		*					*
1407921505	Bardardottir	Audur	Newton	MA	25	Nurse Practitioner	S	Paroxetine Er	Paroxetine Hcl	22	22	620	3886.68			22	22	3886.68	620	*
1407921505	Bardardottir	Audur	Newton	MA	25	Nurse Practitioner	S	Paroxetine Hcl	Paroxetine Hcl	78	104	3120	798.62	15		27	41	216.36	1230	*
1407921737	Burns	John	Los Angeles	CA	6	Family Practice	S	Paroxetine Hcl	Paroxetine Hcl	15	15	450	52.18			15	15	52.18	450	*
1407921885	Chaudhari	Anjana	Estero	FL	12	Family Practice	S	Paroxetine Hcl	Paroxetine Hcl	20	48	1440	363.51			20	48	363.51	1440	*
1407922107	Torreblanca	Jose	South Gate	CA	6	Pediatric Medicine	S	Paroxetine Hcl	Paroxetine Hcl	32	36	1080	190.75			32	36	190.75	1080	*
1407924541	Sapp	Timothy	Glendale	AZ	4	Psychiatry & Neurology	T	Paroxetine Hcl	Paroxetine Hcl	24	24	691	226.73			11	11	61.47	301	*
1407924822	Benz	Rosalie	Pilot Knob	MO	29	Nurse Practitioner	S	Paroxetine Hcl	Paroxetine Hcl	44	94	2728	493.99		#					*
1407924913	Stoner	Maria	Sacramento	CA	6	Nurse Practitioner	S	Paroxetine Hcl	Paroxetine Hcl	24	24	720	138			0	0	0	0	#
1407925274	Weissbart	Clyde	White Plains	NY	36	Internal Medicine	S	Paroxetine Hcl	Paroxetine Hcl	22	22	484	231.79			22	22	231.79	484	*
1407925506	Scavetta	Melissa	Hartford	CT	9	Certified Clinical Nurse Specialist	S	Paroxetine Hcl	Paroxetine Hcl	31	31	859	438.78		#					*
1407925639	Horrocks	Chad	Driggs	ID	16	Family Practice	S	Paroxetine Hcl	Paroxetine Hcl	11	11	330	134.05			11	11	134.05	330	*
1407925696	Husain	Karrar	Greensboro	NC	37	Internal Medicine	S	Paroxetine Hcl	Paroxetine Hcl	24	32	936	348.68			11	19	129.8	546	*
1407925910	Latham	Rosemarie	Orange City	FL	12	Nurse Practitioner	S	Paroxetine Hcl	Paroxetine Hcl	34	76	2242	636.64			34	76	636.64	2242	*
1407926256	Rietze	Julie	Spokane	WA	53	Family Practice	S	Paroxetine Hcl	Paroxetine Hcl	12	34	1020	290.75			12	34	290.75	1020	*
1407927130	Shirif	Khalid	Gilbert	AZ	4	Hospice and Palliative Care	S	Paroxetine Hcl	Paroxetine Hcl	35	35	951	394.56			35	35	394.56	951	*
1407927155	Burton	Mae	Greenville	SC	45	Nurse Practitioner	S	Paroxetine Hcl	Paroxetine Hcl	13	21	630	141.32			0	0	0	0	#
1407927312	Leung	Duncan	Fontana	CA	6	Internal Medicine	S	Paroxetine Hcl	Paroxetine Hcl	13	43.3	1300	151.71			13	43.3	151.71	1300	*
1407927510	Olson	Kenneth	Bozeman	MT	30	Psychiatry & Neurology	T	Paroxetine Hcl	Paroxetine Hcl	17	17	510	65.09			0	0	0	0	#
1407927858	Klahr	Martin	Staten Island	NY	36	Gastroenterology	S	Paroxetine Hcl	Paroxetine Hcl	12	12	332	147.19			12	12	147.19	332	*
1407927924	Verduin	Lynn	Richford	NY	36	Nurse Practitioner	S	Paroxetine Er	Paroxetine Hcl	11	11	330	1260.78			0	0	0	0	#
1407927924	Verduin	Lynn	Richford	NY	36	Nurse Practitioner	S	Paroxetine Hcl	Paroxetine Hcl	20	60	1800	418.01		#					*
1407928690	Ondich	David	Saint Paul	MN	27	Psychiatry	S	Paroxetine Er	Paroxetine Hcl	11	11	330	817.08			0	0	0	0	#
1407928690	Ondich	David	Saint Paul	MN	27	Psychiatry	S	Paroxetine Hcl	Paroxetine Hcl	21	21	630	132.5		*					*
1407928765	Holman	Phillip	Missoula	MT	30	Psychiatry	S	Paroxetine Hcl	Paroxetine Hcl	40	48	1395	289.2		*					*
1407929003	Castroll	Robert	Smithtown	NY	36	Psychiatry	S	Paroxetine Hcl	Paroxetine Hcl	28	40	1200	659.29		#					*
1407929524	Karanjai	Rajohn	Sidney	MT	30	Internal Medicine	S	Paroxetine Hcl	Paroxetine Hcl	22	52	1560	275.69			22	52	275.69	1560	*
1407930068	Baker	Kenneth	Norridgewock	ME	23	General Practice	S	Paroxetine Hcl	Paroxetine Hcl	36	54	1599	338.46			23	29	121.14	870	*
1407930100	Mehta	Harshad	Evergreen Park	IL	17	Psychiatry	S	Paroxetine Hcl	Paroxetine Hcl	168	258	7725	1982.45	35		112	164	1047.9	4905		22
1407930456	Mortensen	Jon	Lakewood	WA	53	Physician Assistant	S	Paroxetine Hcl	Paroxetine Hcl	23	41	1230	286.74		#					*
1407931496	Bara-Jimenez	William	Kensington	MD	24	Neurology	S	Paroxetine Hcl	Paroxetine Hcl	12	12	312	122.55			12	12	122.55	312	*
1407932395	Mandelbaum	Daniel	Ukiah	CA	6	Psychiatry	S	Paroxetine Hcl	Paroxetine Hcl	18	20	600	140.36		*					*
1407932635	Silis	Manny	Alexandria	VA	51	Internal Medicine	S	Paroxetine Hcl	Paroxetine Hcl	18	26.1	756	163.28		#					*
1407933393	Fassino	Stephen	Wabash	IN	18	Family Practice	S	Paroxetine Hcl	Paroxetine Hcl	24	58	1740	592.12		#					*
1407934003	Remedios	Peter	San Francisco	CA	6	Internal Medicine	S	Paroxetine Hcl	Paroxetine Hcl	16	51.7	1550	274.44			16	51.7	274.44	1550	*
1407934037	Moore	Michael	Portland	OR	41	Internal Medicine	S	Paroxetine Hcl	Paroxetine Hcl	19	39	1170	185.18			19	39	185.18	1170	*
1407934185	Zawilla	Steven	Roseville	CA	6	Family Practice	S	Paroxetine Hcl	Paroxetine Hcl	25	77.3	2320	473.61		#					*
1407934789	Castro	Marcia Gina	Wilmington	DE	10	Internal Medicine	S	Paroxetine Hcl	Paroxetine Hcl	11	25	750	138.02		*					*
1407934797	Mcfarland	Michael	Jourdanton	TX	48	Family Practice	S	Paroxetine Hcl	Paroxetine Hcl	16	40	1155	180.7		#					*
1407934912	Latif Jangda	Mohammad	Pembroke Pines	FL	12	Psychiatry	S	Paroxetine Hcl	Paroxetine Hcl	102	134	3951	975.09	22		48	63	422.93	1859	#
1407935091	Fletcher	James	Arlington	WA	53	Family Practice	S	Paroxetine Hcl	Paroxetine Hcl	40	54	1546	610.07			40	54	610.07	1546	*
1407935125	Carr	Jesse	Arcadia	CA	6	Psychiatry	S	Paroxetine Hcl	Paroxetine Hcl	23	25	750	153.81		*					*
1407935331	Mcleod	Gary	Santa Rosa	CA	6	Family Practice	S	Paroxetine Hcl	Paroxetine Hcl	23	39.1	1174	303.75		#					*
1407935521	Hedge	Jeffrey	Spokane	WA	53	Psychiatry	S	Paroxetine Hcl	Paroxetine Hcl	11	27	806	308.44			0	0	0	0	#
1407935786	Nuruddin	Zakia	Houston	TX	48	Family Practice	S	Paroxetine Hcl	Paroxetine Hcl	12	36	1080	551.2			12	36	551.2	1080	*
1407936727	Toro	Luis	Ponce	PR	72	Psychiatry & Neurology	T	Paroxetine Hcl	Paroxetine Hcl	56	70	2100	555.38	11	*					*
1407936974	Hussain	Ahmed	Joliet	IL	17	Internal Medicine	S	Paroxetine Hcl	Paroxetine Hcl	19	35	1016	196.05			19	35	196.05	1016	*
1407937592	Shah	Farah	Denton	TX	48	Internal Medicine	S	Paroxetine Hcl	Paroxetine Hcl	61	125	3750	810	15	#					#
1407938368	Gatlin	Alan	Biloxi	MS	28	Family Practice	S	Paroxetine Hcl	Paroxetine Hcl	18	26	780	139.43		*					*
1407938491	Lamsback	E.	Meadowbrook	PA	42	Internal Medicine	S	Paroxetine Hcl	Paroxetine Hcl	53	105.5	3159	611.76	13		53	105.5	611.76	3159		13
1407938681	Romero	Raul	Phoenix	AZ	4	Internal Medicine	S	Paroxetine Hcl	Paroxetine Hcl	104	138	4140	903.6	27	#					#
1407938731	Ward	Richard	San Francisco	CA	6	Internal Medicine	S	Paroxetine Hcl	Paroxetine Hcl	11	33	990	225.47			11	33	225.47	990	*
1407938921	Watkins	Roger	Williamsburg	VA	51	Internal Medicine	S	Paroxetine Hcl	Paroxetine Hcl	19	53	1590	169.35			19	53	169.35	1590	*
1407939630	Jespersen	Robert	Chicago	IL	17	Psychiatry	S	Paroxetine Hcl	Paroxetine Hcl	99	103	3034	1553.42	13		46	46	618.58	1369	*
1407939705	Cardello	Frank	Staten Island	NY	36	Internal Medicine	S	Paroxetine Hcl	Paroxetine Hcl	42	64	1920	690.02		#					*
1407940331	Corliss	Robert	Sumner	WA	53	Family Practice	S	Paroxetine Hcl	Paroxetine Hcl	36	82	2460	794.04		#					*
1407940562	Ford	Deborah	Worcester	MA	25	Internal Medicine	S	Paroxetine Hcl	Paroxetine Hcl	61	117	3510	558.39	11		37	79	313.33	2370	*
1407940786	Kunins	Lisa	Arlington	MA	25	Internal Medicine	S	Paroxetine Hcl	Paroxetine Hcl	13	35	1041	184.85		#					*
1407941255	Bortnick	Cary	Bloomingdale	IL	17	Internal Medicine	S	Paroxetine Hcl	Paroxetine Hcl	34	56	1680	349.42		#					*
1407941321	Ladd	Gilbert	Troy	MI	26	Psychiatry	S	Paroxetine Hcl	Paroxetine Hcl	16	32	960	353.14			16	32	353.14	960	*
1407941792	Nieves Martinez	Carlos	Arecibo	PR	72	General Practice	S	Paroxetine Hcl	Paroxetine Hcl	11	19	570	79.94		*					*
1407942196	Liebensperger-Cavall	Irene	Columbia	NC	37	Nurse Practitioner	S	Paroxetine Hcl	Paroxetine Hcl	20	34	1020	220.81		*					*
1407942212	Acevedo	Ignacio	Manati	PR	72	Family Practice	S	Paroxetine Hcl	Paroxetine Hcl	13	17	510	108.45			0	0	0	0	#
1407942592	Cooper	Merrell	Morton	WA	53	Family Practice	S	Paroxetine Hcl	Paroxetine Hcl	14	42	1260	334.39		*					*
1407942733	Meigs	John	Centreville	AL	1	Family Practice	S	Paroxetine Hcl	Paroxetine Hcl	43	60	1800	449.41			22	39	216.87	1170	*
1407943061	Moses	Sharman	Falmouth	MA	25	Certified Clinical Nurse Specialist	S	Paroxetine Hcl	Paroxetine Hcl	45	57	1671	384.59			13	25	106.63	711	*
1407943301	Ghosn	Ramzi	Dawsonville	GA	13	Family Practice	S	Paroxetine Hcl	Paroxetine Hcl	93	119	3555	1015.02	22		46	62	492.22	1845	*
1407943707	Benanti	Philip	Brooklyn	NY	36	Family Practice	S	Paroxetine Hcl	Paroxetine Hcl	45	97	2895	866.13			45	97	866.13	2895	*
1407943814	Mitchell	Cristina	Pawtucket	RI	44	Family Practice	S	Paroxetine Hcl	Paroxetine Hcl	16	24	720	123.47			0	0	0	0	#
1407944473	Hordis	Carol	Nashua	NH	33	Nurse Practitioner	S	Paroxetine Hcl	Paroxetine Hcl	12	34	1020	270.24			12	34	270.24	1020	*
1407945116	Nagoshi	Michael	Honolulu	HI	15	Internal Medicine	S	Paroxetine Hcl	Paroxetine Hcl	37	87	2586	404.37			37	87	404.37	2586	*
1407945272	Beggs	Nancy	Voorhees	NJ	34	Internal Medicine	S	Paroxetine Hcl	Paroxetine Hcl	15	45	1350	171.04			15	45	171.04	1350	*
1407945777	Rikhy	Seema	Fremont	CA	6	Internal Medicine	S	Paroxetine Hcl	Paroxetine Hcl	12	12	360	156.58			0	0	0	0	#
1407945827	Derrick	Melody	Winfield	IL	17	Family Practice	S	Paroxetine Hcl	Paroxetine Hcl	20	42	1260	395.79		#					*
1407945934	Chaudhari	Abdul	Cape Girardeau	MO	29	Neurology	S	Paroxetine Hcl	Paroxetine Hcl	18	26	780	258.62			18	26	258.62	780	*
1407946452	Whinery	Barbara	Enid	OK	40	Family Practice	S	Paroxetine Hcl	Paroxetine Hcl	66	128.2	3826	697.18	13		50	104	536.7	3101	#
1407946486	Patel	Hitendrakumar	Michigan City	IN	18	Internal Medicine	S	Paroxetine Hcl	Paroxetine Hcl	24	38	1140	269.63	14	#					#
1407946767	Golzari	Houtan	Revere	MA	25	Internal Medicine	S	Paroxetine Hcl	Paroxetine Hcl	16	24	720	147.46		#					*
1407947443	Sabonya	Linda	Hampton	VA	51	Psychiatry	S	Paroxetine Hcl	Paroxetine Hcl	46	90	2700	710.02			18	28	316.14	840	*
1407947583	Arumugham	Bagyalakshmi	Richardson	TX	48	Geriatric Psychiatry	S	Paroxetine Hcl	Paroxetine Hcl	18	34	1020	437.42		#					*
1407947807	Blankenship	Larry	Anderson	IN	18	Neurology	S	Paroxetine Hcl	Paroxetine Hcl	22	34	1020	192.32			22	34	192.32	1020	*
1407948474	To	Bryan	Murrieta	CA	6	Internal Medicine	S	Paroxetine Hcl	Paroxetine Hcl	17	23	690	180.53			17	23	180.53	690	*
1407948607	Heritch	Andrew	Peoria	IL	17	Psychiatry	S	Paroxetine Hcl	Paroxetine Hcl	37	37.3	1099	444.45		#					*
1407948649	Chadha	Amrit	Springfield	OH	39	Neurology	S	Paroxetine Hcl	Paroxetine Hcl	34	40	1200	374.6			22	28	315.12	840	*
1407948912	Stiles	Dana	King	NC	37	Psychiatry	S	Paroxetine Hcl	Paroxetine Hcl	15	15	450	318.61			0	0	0	0	#
1407949621	Mallouk	Abdelkader	Big Flats	NY	36	Family Practice	S	Paroxetine Hcl	Paroxetine Hcl	42	57	1687	488.7		#					*
1407950017	Garvin	Paul	Saint Louis	MO	29	General Surgery	S	Paroxetine Hcl	Paroxetine Hcl	15	23	690	124.27		*					*
1407950710	Haffner	Gary	Ft. Bidwell	CA	6	Internal Medicine	S	Paroxetine Hcl	Paroxetine Hcl	16	24	720	255.02			16	24	255.02	720	*
1407950835	Chaar	Brenda	Carolina	PR	72	Neurology	S	Paroxetine Hcl	Paroxetine Hcl	40	40	1200	237.73	16	#					#
1407951130	Schinschke	Scott	Pulaski	WI	55	Family Practice	S	Paroxetine Hcl	Paroxetine Hcl	31	45.2	1331	439.13			31	45.2	439.13	1331	*
1407951452	Haller	Marla	Jackson	OH	39	Family Practice	S	Paroxetine Hcl	Paroxetine Hcl	40	40	1190	314.74			40	40	314.74	1190	*
1407951825	Chetverukhin	Aleksey	West Hollywood	CA	6	Psychiatry	S	Paroxetine Hcl	Paroxetine Hcl	59	61	1830	410.26	12	#					*
1407952294	Maple	Seema	Grass Valley	CA	6	Family Practice	S	Paroxetine Hcl	Paroxetine Hcl	13	37	1110	378.49			13	37	378.49	1110	*
1407952302	Wells	Meera	Easton	MD	24	Psychiatry	S	Paroxetine Hcl	Paroxetine Hcl	20	20	600	101.14			0	0	0	0	#
1407952468	Picker	Bethany	Lewiston	ME	23	Family Practice	S	Paroxetine Hcl	Paroxetine Hcl	17	51	1530	349.35		#					*
1407952617	Ramirez	Luis	Miami	FL	12	Physician Assistant	S	Paroxetine Hcl	Paroxetine Hcl	41	50	1500	342.85			41	50	342.85	1500	*
1407953094	Rowan	Sheila	Lauderhill	FL	12	Psychiatry	S	Paroxetine Hcl	Paroxetine Hcl	57	65.5	1950	530.65	15	*					*
1407953441	Analytis	Spyro	Coal City	IL	17	Internal Medicine	S	Paroxetine Hcl	Paroxetine Hcl	42	66	1980	634.44		#					*
1407953953	Cox	Lisa	Cordova	TN	47	Nurse Practitioner	S	Paroxetine Hcl	Paroxetine Hcl	12	12	360	79.92			0	0	0	0	#
1407954100	Hentrich	Denis	Yreka	CA	6	Physician Assistant	S	Paroxetine Hcl	Paroxetine Hcl	17	19	570	119.36		*					*
1407954233	Adams	Ronald	Cleveland Heights	OH	39	Internal Medicine	S	Paroxetine Hcl	Paroxetine Hcl	13	31	930	166.51			13	31	166.51	930	*
1407954449	Farris	James	La Follette	TN	47	Internal Medicine	S	Paroxetine Hcl	Paroxetine Hcl	17	49	1470	166.82			17	49	166.82	1470	*
1407954472	Bolte	Mary-Ann	Bellevue	WA	53	Psychiatry	S	Paroxetine Hcl	Paroxetine Hcl	12	12	360	38.08			12	12	38.08	360	*
1407954548	Patel	Samir	Warren	NJ	34	Internal Medicine	S	Paroxetine Hcl	Paroxetine Hcl	22	22	596	200.26		*					*
1407954738	Elliott	Kim	Kingwood	TX	48	Internal Medicine	S	Paroxetine Hcl	Paroxetine Hcl	16	40	1200	273.09			16	40	273.09	1200	*
1407955099	Aguinaldo	Jaime	Saint Louis	MO	29	Internal Medicine	S	Paroxetine Hcl	Paroxetine Hcl	13	13	390	174.47			0	0	0	0	#
1407955362	Flacco	Richard	Galesburg	IL	17	Family Practice	S	Paroxetine Hcl	Paroxetine Hcl	21	21	599	146.13			21	21	146.13	599	*
1407956170	Morton	Scott	Springfield	IL	17	Family Practice	S	Paroxetine Hcl	Paroxetine Hcl	51	89	2670	438.28			39	71	338.6	2130	*
1407956378	Spanolios	Paris	Milford	CT	9	Internal Medicine	S	Paroxetine Hcl	Paroxetine Hcl	20	30	900	289.19		#					*
1407956634	Harris	Gerald	Arlington	MA	25	Internal Medicine	T	Paroxetine Hcl	Paroxetine Hcl	16	20	600	215.65			16	20	215.65	600	*
1407957095	Scearce	Shannon	Roxboro	NC	37	Nurse Practitioner	S	Paroxetine Hcl	Paroxetine Hcl	55	89	2670	389			55	89	389	2670	*
1407957103	Cuzzone	Louis	Norwalk	CT	9	Neurology	S	Paroxetine Hcl	Paroxetine Hcl	13	13	390	53.63			13	13	53.63	390	*
1407957194	Miller	Ronald	Middleport	NY	36	Physician Assistant	S	Paroxetine Hcl	Paroxetine Hcl	75	99	2949	720.37	11		51	65	387.24	1929	*
1407957632	Kirk	Kecia	Oxford	MS	28	Family Practice	S	Paroxetine Hcl	Paroxetine Hcl	17	33	990	233.4		#					*
1407958234	Iskander	Raafat	Los Angeles	CA	6	Neurology	S	Paroxetine Er	Paroxetine Hcl	19	19	570	3167.69		*					*
1407958234	Iskander	Raafat	Los Angeles	CA	6	Neurology	S	Paroxetine Hcl	Paroxetine Hcl	16	16	480	71.35			0	0	0	0	#
1407958291	Clark	Mark	Goodrich	MI	26	Family Practice	S	Paroxetine Hcl	Paroxetine Hcl	16	44	1320	195.88		#					*
1407958440	Sharma	Vishnu	Lapeer	MI	26	Internal Medicine	S	Paroxetine Hcl	Paroxetine Hcl	33	59	1770	479		#					*
1407958481	Schweiger	Bruce	Cranford	NJ	34	Psychiatry	S	Paroxetine Hcl	Paroxetine Hcl	27	41	1230	351.8			27	41	351.8	1230	*
1407958556	Kile	Jeffrey	Akron	OH	39	Family Practice	S	Paroxetine Hcl	Paroxetine Hcl	32	62	1860	483.31		#					*
1407958572	Coulter	Curt	Lapeer	MI	26	Family Practice	S	Paroxetine Hcl	Paroxetine Hcl	35	78	2340	266.55		#					*
1407958713	Scharf	Molly	Lima	NY	36	Family Practice	S	Paroxetine Hcl	Paroxetine Hcl	47	69.5	2085	839.41			33	53.5	572.56	1605	*
1407959315	Adapa	Ramana	Tracy	CA	6	Family Practice	S	Paroxetine Hcl	Paroxetine Hcl	18	38	1132	172.56		#					*
1407959976	Hashmi	Asif	Aiken	SC	45	Internal Medicine	S	Paroxetine Hcl	Paroxetine Hcl	71	172	5055	992.05	23		71	172	992.05	5055		23
1407960198	Waked	George	Tamarac	FL	12	Family Practice	S	Paroxetine Hcl	Paroxetine Hcl	20	44	1320	263.91		#					*
1407960297	Haxhiu-Erhardt	Lendita	Cleveland	OH	39	Psychiatry	S	Paroxetine Hcl	Paroxetine Hcl	29	30	891	439.15			11	12	43.2	351	*
1407960552	Manocha	Lovelesh	San Antonio	TX	48	Internal Medicine	S	Paroxetine Hcl	Paroxetine Hcl	32	68	2040	474.57		#					*
1407960602	Little	Barbara	Yuma	AZ	4	Nurse Practitioner	S	Paroxetine Hcl	Paroxetine Hcl	151	171.4	5138	1318.05	22		67	77	504.91	2308	*
1407960792	Ayoola	Angelina	Houston	TX	48	Family Practice	S	Paroxetine Hcl	Paroxetine Hcl	17	41	1205	416.21		#					*
1407961410	Puckett	Paul	Greenville	TX	48	Physician Assistant	S	Paroxetine Hcl	Paroxetine Hcl	44	50	1500	312.95			32	38	251.11	1140	*
1407961493	Schreiner	Lois	Medicine Lodge	KS	20	Physician Assistant	S	Paroxetine Hcl	Paroxetine Hcl	59	79.2	2328	710.26	12	#					#
1407961584	Fellerer	Herbert	Sheboygan	WI	55	Nurse Practitioner	S	Paroxetine Hcl	Paroxetine Hcl	117	136	4068	1036.69	17		53	72	526.04	2148	*
1407962012	Boyd	Kevin	Alton	IL	17	Family Practice	S	Paroxetine Hcl	Paroxetine Hcl	30	62	1860	320.82			17	39	203.19	1170	*
1407962038	Griffin	William	Gardner	MA	25	Certified Clinical Nurse Specialist	S	Paroxetine Hcl	Paroxetine Hcl	122	128	3840	1179.16	13		28	34	303.92	1020	*
1407962236	Harwood	Michael	Kansas City	KS	20	Internal Medicine	S	Paroxetine Hcl	Paroxetine Hcl	74	102.2	3047	1046.82		#					*
1407962491	Waisman	Norberto	Chula Vista	CA	6	Cardiology	S	Paroxetine Hcl	Paroxetine Hcl	15	21	630	112			15	21	112	630	*
1407962848	Gable	Terri	Bradenton	FL	12	Nurse Practitioner	S	Paroxetine Hcl	Paroxetine Hcl	13	39	1170	260.33			13	39	260.33	1170	*
1407963226	Brennan	Thomas	Mankato	MN	27	Family Practice	S	Paroxetine Hcl	Paroxetine Hcl	35	37	771	299.35		#					*
1407963317	Chen-Hah	Marian	Orange	TX	48	Internal Medicine	S	Paroxetine Hcl	Paroxetine Hcl	51	59	1766	272.71	12	#					#
1407963416	Wetzel	Robert	Youngstown	OH	39	Internal Medicine	S	Paroxetine Hcl	Paroxetine Hcl	157	348.1	10422	2227.13	42	#					#
1407963531	Makowski	David	Portage	MI	26	Family Practice	S	Paroxetine Hcl	Paroxetine Hcl	43	93	2751	540.28		#					*
1407963671	Patel	Akshaya	Louisville	KY	21	Family Practice	S	Paroxetine Hcl	Paroxetine Hcl	15	15	450	105.7			15	15	105.7	450	*
1407964315	Kwok	Tai-Chi	Wooster	OH	39	Geriatric Medicine	S	Paroxetine Hcl	Paroxetine Hcl	382	480.4	14215	3006.98	89		339	437	2641.45	12930	#
1407964729	Le Noir	Jeanette	Weston	WI	55	Family Practice	S	Paroxetine Hcl	Paroxetine Hcl	12	36	1080	201.89		*					*
1407964729	Le Noir	Jeanette	Weston	WI	55	Family Practice	S	Paxil	Paroxetine Hcl	12	12	350	2106.25			12	12	2106.25	350	*
1407964893	Ficht	Kay	Newburyport	MA	25	Internal Medicine	S	Paroxetine Hcl	Paroxetine Hcl	36	60	1800	442.42	12	#					*
1407965056	Naqvi	Tehseen	Montgomery Village	MD	24	Family Practice	S	Paroxetine Hcl	Paroxetine Hcl	23	39	1170	266.37			23	39	266.37	1170	*
1407965304	Fernandez Cabrera	Fe	Barranquitas	PR	72	General Practice	T	Paroxetine Hcl	Paroxetine Hcl	12	14	420	93.3			12	14	93.3	420	*
1407965510	Mcguire	John	Victor	NY	36	Family Practice	S	Paroxetine Hcl	Paroxetine Hcl	46	66	1956	289.55			46	66	289.55	1956	*
1407965544	Wester	Daniel	Coeur D Alene	ID	16	Emergency Medicine	S	Paroxetine Hcl	Paroxetine Hcl	29	79.1	2372	369.24		#					*
1407967011	Downey	Walter	Osseo	WI	55	Family Practice	S	Paroxetine Hcl	Paroxetine Hcl	12	26	746	101.1			12	26	101.1	746	*
1407967284	Sobolewski	Erika	Barberton	OH	39	Family Practice	S	Paroxetine Hcl	Paroxetine Hcl	19	25	750	250.46			19	25	250.46	750	*
1407967854	Harvey	James	Smyrna	GA	13	Family Practice	S	Paroxetine Hcl	Paroxetine Hcl	89	137	4092	948.56	15		62	100	571.05	2982	#
1407967979	Juarez	Valerie	Provo	UT	49	Nurse Practitioner	S	Paroxetine Hcl	Paroxetine Hcl	18	48	1440	649.24		#					*
1407968035	Gore	James	Griffin	GA	13	General Practice	S	Paroxetine Hcl	Paroxetine Hcl	34	50	1500	498.66	11	#					*
1407968134	Husain	Jaweed	Brooklyn	NY	36	Psychiatry	S	Paroxetine Hcl	Paroxetine Hcl	22	22	660	74.4		*					*
1407968290	Rosenfeld	Victor	Savannah	GA	13	Neurology	S	Paroxetine Hcl	Paroxetine Hcl	43	49	1470	348.52			25	31	173.69	930	*
1407968753	Chillal	Pandurang	Overland Park	KS	20	Internal Medicine	S	Paroxetine Hcl	Paroxetine Hcl	148	220.1	5263	1491.27	24		121	185	1228.81	4211	#
1407969140	Egelsee	Luis	Leander	TX	48	Family Practice	S	Paroxetine Hcl	Paroxetine Hcl	42	74	2211	583.27	11	#					*
1407969215	Rodriguez Ferrer	Jan	San Juan	PR	72	Internal Medicine	S	Paroxetine Hcl	Paroxetine Hcl	28	28	784	312.43			28	28	312.43	784	*
1407969231	Weston	Robert	Carmichael	CA	6	Internal Medicine	S	Paroxetine Hcl	Paroxetine Hcl	68	86	2550	541.78			68	86	541.78	2550	*
1407969595	Eason-Delhougne	Michelle	Castle Rock	CO	8	Family Practice	S	Paroxetine Hcl	Paroxetine Hcl	14	42	1260	363.94		*					*
1407969694	Caporossi	Lisa	Asheville	NC	37	Family Practice	S	Paroxetine Hcl	Paroxetine Hcl	19	19	511	250.43		#					*
1407969702	Cangiano-Rivera	Jose	San Juan	PR	72	Nephrology	S	Paroxetine Hcl	Paroxetine Hcl	16	19	570	141.68			16	19	141.68	570	*
1407969744	Wosick	Luann	Cerrillos	NM	35	Nurse Practitioner	S	Paroxetine Hcl	Paroxetine Hcl	33	54	1620	402.51			33	54	402.51	1620	*
1407969785	Chapman	James	Plano	TX	48	Internal Medicine	S	Paroxetine Hcl	Paroxetine Hcl	12	34	1020	111.08			12	34	111.08	1020	*
1407969827	Herndon	Katrice	Detroit	MI	26	Internal Medicine	S	Paroxetine Hcl	Paroxetine Hcl	23	23	690	117.18			11	11	34.38	330	*
1407969959	Rupik	Aleksander	Elmira	NY	36	Internal Medicine	S	Paroxetine Hcl	Paroxetine Hcl	98	196.5	5860	1441.06	19	#					#
1407970395	Van Bevern	Pamela	Belleville	IL	17	Physician Assistant	S	Paroxetine Hcl	Paroxetine Hcl	35	63	1890	347.26		#					*
1407970890	Moraille	Pascale	Hoboken	NJ	34	Psychiatry	S	Paroxetine Hcl	Paroxetine Hcl	25	31	930	210.32			13	13	65	390	*
1407971310	Noohani	Khan	Olathe	KS	20	Psychiatry	S	Paroxetine Hcl	Paroxetine Hcl	83	87	2524	829.68	13		0	0	0	0		0
1407971732	Serru Paez	Antonio	Las Vegas	NV	32	Internal Medicine	S	Paroxetine Hcl	Paroxetine Hcl	31	33	990	209.11		#					*
1407971906	Li	Jieli	Baldwin Park	CA	6	Internal Medicine	S	Paroxetine Hcl	Paroxetine Hcl	18	58.7	1760	628.53		#					*
1407972607	Mckown	Rebecca	Austin	TX	48	General Practice	S	Paroxetine Hcl	Paroxetine Hcl	13	13	358	203.26			0	0	0	0	#
1407973035	Nunez	Venitius	Marlton	NJ	34	Psychiatry	S	Paroxetine Hcl	Paroxetine Hcl	91	103	3090	772.38	13	*					*
1407974827	Timbers-Coggin	Kathleen	Redding	CA	6	Nurse Practitioner	S	Paroxetine Hcl	Paroxetine Hcl	21	21	622	116.07			0	0	0	0	#
1407976145	Vazquez	Suzel	South Miami	FL	12	Internal Medicine	T	Paroxetine Hcl	Paroxetine Hcl	12	12	360	54.64			12	12	54.64	360	*
1407976756	Goldman Klingler	Angela	Warner	NH	33	Family Practice	S	Paroxetine Hcl	Paroxetine Hcl	15	15	408	260.49		#					*
1407976772	Maclean	Deborah	Bangor	ME	23	Nurse Practitioner	S	Paroxetine Hcl	Paroxetine Hcl	18	32	960	220.15		*					*
1407977374	Oldham-Sibley	Destry	Augusta	ME	23	Nurse Practitioner	S	Paroxetine Hcl	Paroxetine Hcl	21	27	810	281.25		*					*
1407977432	Hendrix	Richard	Fort Mohave	AZ	4	Family Practice	S	Paroxetine Hcl	Paroxetine Hcl	86	164	4917	1530.65	23		86	164	1530.65	4917		23
1407977440	Laouel Kader	Abdel Kader	Gering	NE	31	Family Practice	S	Paroxetine Hcl	Paroxetine Hcl	45	51	1127	279.97			28	32	197.65	557	*
1407978158	Miller	Thomas	Bakersfield	CA	6	Physician Assistant	S	Paroxetine Hcl	Paroxetine Hcl	17	19	570	265.28		*					*
1407978786	Hadley	Sallie	New York	NY	36	Psychiatry	S	Paroxetine Hcl	Paroxetine Hcl	33	33	990	303.92			16	16	166.07	480	*
1407979891	Woods	Celia	Ventura	CA	6	Psychiatry & Neurology	T	Paroxetine Hcl	Paroxetine Hcl	19	19	570	131.98			0	0	0	0	#
1407980634	Russell	Tori	Columbia	MS	28	Family Practice	S	Paroxetine Hcl	Paroxetine Hcl	27	57	1710	366.02			27	57	366.02	1710	*
1407981095	Carnahan Lewis	Kim	Vancouver	WA	53	Nurse Practitioner	S	Paroxetine Hcl	Paroxetine Hcl	45	47	1253	547.49			0	0	0	0	#
1407981319	Marcili	Mariza	Phoenix	AZ	4	Nurse Practitioner	S	Paroxetine Hcl	Paroxetine Hcl	31	35	978	362.88		#					*
1407981368	Bilek	Lisa	Douglas	AZ	4	Nurse Practitioner	S	Paroxetine Hcl	Paroxetine Hcl	18	22	660	88.66			18	22	88.66	660	*
1407981814	Saultz	Alisha	Oregon City	OR	41	Family Practice	S	Paroxetine Hcl	Paroxetine Hcl	23	45	1350	285.41		#					*
1407982085	Hittepole	Bridget	Louisville	KY	21	Internal Medicine	S	Paroxetine Hcl	Paroxetine Hcl	20	22	660	219.45		*					*
1407982721	Wise	Larry	Salisbury	MD	24	Psychiatry	S	Paroxetine Hcl	Paroxetine Hcl	31	39	1124	257.91		*					*
1407982762	Wiley	William	Johnson City	TN	47	Psychiatry	S	Paroxetine Hcl	Paroxetine Hcl	69	83	2466	664.92			58	68	566.61	2016	*
1407986813	Johnson	Ellen	Burton	MI	26	Psychiatry	S	Paroxetine Hcl	Paroxetine Hcl	11	23	682	81.88		*					*
1407988843	Gagliardo	Michael	Clifton Heights	PA	42	Family Practice	S	Paroxetine Hcl	Paroxetine Hcl	12	22	660	271.6			12	22	271.6	660	*
1407989106	Kelly	Derek	Chicago	IL	17	Family Practice	S	Paroxetine Hcl	Paroxetine Hcl	48	57	1695	224.85			48	57	224.85	1695	*
1407989460	Scheftner	William	Chicago	IL	17	Psychiatry	S	Paroxetine Hcl	Paroxetine Hcl	22	44	1320	350.67			22	44	350.67	1320	*
1407992175	Ifantides	Melissa	Sanford	ME	23	Family Practice	S	Paroxetine Hcl	Paroxetine Hcl	16	37	1110	287.9		#					*
1407992803	Lenes	Steven	Summerville	SC	45	Family Practice	S	Paroxetine Hcl	Paroxetine Hcl	72	72	1381	779.21			12	12	168	360	*
1407993157	Ahmadi	Ali	Macon	GA	13	Psychiatry	S	Paroxetine Hcl	Paroxetine Hcl	89	105	3027	979.06	15		34	44	371.97	1274	*
1407993637	Little	Daniel	Hallandale Beach	FL	12	Nurse Practitioner	S	Paroxetine Hcl	Paroxetine Hcl	11	19.5	585	122.37			11	19.5	122.37	585	*
1407996564	Nunez	Ausencio	Addison	IL	17	Pediatric Medicine	S	Paroxetine Hcl	Paroxetine Hcl	17	31	930	110.47		#					*
1407998461	Mcbroom	William	La Grange	TX	48	Family Practice	S	Paroxetine Hcl	Paroxetine Hcl	75	107	3123	1204.04	13		62	94	945.71	2777	#
1407999683	Barker	Misty	Tiptonville	TN	47	Nurse Practitioner	S	Paroxetine Hcl	Paroxetine Hcl	32	32	960	330.07		#					*
1417003518	Walters	Colleen	Gerry	NY	36	Nurse Practitioner	S	Paroxetine Hcl	Paroxetine Hcl	66	66	911	821.22			66	66	821.22	911	*
1417005208	Watkins	Gerald	Panorama City	CA	6	Psychiatry	S	Paroxetine Hcl	Paroxetine Hcl	84	224.6	6737	2490.86	26		39	116.9	1364.75	3507		14
1417005422	Mattar	Peter	Fontana	CA	6	Family Practice	S	Paroxetine Hcl	Paroxetine Hcl	23	49	1468	458.08			23	49	458.08	1468	*
1417005893	Hart	Matthew	Mexico	MO	29	Family Practice	S	Paroxetine Hcl	Paroxetine Hcl	20	20	600	179.19		*					*
1417006131	Chrismon	Dennis	Burlington	NC	37	Physician Assistant	S	Paroxetine Hcl	Paroxetine Hcl	16	17	510	94.34			16	17	94.34	510	*
1417007402	Dumba	Joseph	Omaha	NE	31	Family Practice	S	Paroxetine Hcl	Paroxetine Hcl	38	45	1308	297.14			11	18	90.45	540	*
1417007642	Heffley	Susan	Colorado Springs	CO	8	Family Practice	S	Paroxetine Hcl	Paroxetine Hcl	32	44	1320	331.34		#					*
1417008335	Golub	Linda	Eatontown	NJ	34	Physician Assistant	S	Paroxetine Hcl	Paroxetine Hcl	17	17	510	171.14		*					*
1417008426	Ahmadi	Ebrahim	Frememont	CA	6	Family Practice	S	Paroxetine Hcl	Paroxetine Hcl	13	26	780	174.18		#					*
1417008590	Hight	Robin	Lewiston	ID	16	Nurse Practitioner	S	Paroxetine Hcl	Paroxetine Hcl	12	24	720	141.72		*					*
1417008756	Bertram	Robert	Russell Springs	KY	21	Internal Medicine	S	Paroxetine Hcl	Paroxetine Hcl	60	70	2025	410.54	15	#					#
1417008772	Jarchi	Shahriar	Los Angeles	CA	6	Internal Medicine	S	Paroxetine Hcl	Paroxetine Hcl	49	55.6	1525	495.75	12		37	43.4	390.6	1193	*
1417009895	Zupnick	Henry	Lynbrook	NY	36	Critical Care (Intensivists)	S	Paroxetine Hcl	Paroxetine Hcl	27	81	2430	402.46			27	81	402.46	2430	*
1417009994	Martinez-Casuso	Rosa	Hialeah	FL	12	Psychiatry & Neurology	T	Paroxetine Hcl	Paroxetine Hcl	36	36	1080	465.89			36	36	465.89	1080	*
1417010505	Deeney	Gerard	Philadelphia	PA	42	Psychiatry	S	Paroxetine Hcl	Paroxetine Hcl	60	61.4	1834	746.92			27	27.5	375.32	825	*
1417010893	Zhou	Guilan	Elmhurst	NY	36	Psychiatry	S	Paroxetine Hcl	Paroxetine Hcl	17	17	450	86.39		#					*
1417011008	Bazaldua	Gilbert	White House	TN	47	Family Practice	S	Paroxetine Hcl	Paroxetine Hcl	54	76	2259	462.63			54	76	462.63	2259	*
1417011925	Giese	Matthew	Orange	VA	51	Family Practice	S	Paroxetine Hcl	Paroxetine Hcl	11	29	870	127.11			11	29	127.11	870	*
1417012030	Kakarala	Renuka	Williamsport	PA	42	Internal Medicine	S	Paroxetine Hcl	Paroxetine Hcl	17	29	870	214.66			17	29	214.66	870	*
1417015496	Boyle	Michelle	Middletown	RI	44	Family Practice	S	Paroxetine Hcl	Paroxetine Hcl	16	26	780	132.81			16	26	132.81	780	*
1417015645	Thompson	Barbara	Galveston	TX	48	Family Practice	S	Paroxetine Hcl	Paroxetine Hcl	32	94	2820	530.04			32	94	530.04	2820	*
1417016031	Hsu	Shayna	Fontana	CA	6	Family Practice	S	Paroxetine Hcl	Paroxetine Hcl	16	53.3	1600	321.64			16	53.3	321.64	1600	*
1417016205	David	Jacqueline	Evanston	IL	17	Internal Medicine	S	Paroxetine Hcl	Paroxetine Hcl	16	32	960	483.84			16	32	483.84	960	*
1417016387	Harrom	Heidi	Nashville	TN	47	Psychiatry	S	Paroxetine Hcl	Paroxetine Hcl	39	41	1230	418.44		*					*
1417016759	Colella	Frank	Prescott	AZ	4	Nurse Practitioner	S	Paroxetine Hcl	Paroxetine Hcl	17	25	750	144.94		*					*
1417017062	Ferrao	Jeanine	Newark	NJ	34	Nurse Practitioner	S	Paroxetine Hcl	Paroxetine Hcl	21	35	1050	142.36		#					*
1417017799	Donadio	Richard	Rome	GA	13	Physical Medicine and Rehabilitation	S	Paroxetine Hcl	Paroxetine Hcl	22	28	840	224.8		*					*
1417018920	Jones	Kenneth	Union City	GA	13	General Practice	S	Paroxetine Hcl	Paroxetine Hcl	15	19	570	79.16			15	19	79.16	570	*
1417019985	Holdren	Barbara	Meadowbrook	PA	42	Nurse Practitioner	S	Paroxetine Hcl	Paroxetine Hcl	18	30	900	310.59		#					*
1417020074	Molodecki	Anthony	Plant City	FL	12	Physician Assistant	S	Paroxetine Hcl	Paroxetine Hcl	44	94.1	2823	430.37	18	#					#
1417020405	Blackburne	Kizuwanda	Stockbridge	GA	13	Physician Assistant	S	Paroxetine Hcl	Paroxetine Hcl	11	19	570	135.09			11	19	135.09	570	*
1417020595	Fryzek	Matthew	Council Bluffs	IA	19	Internal Medicine	S	Paroxetine Hcl	Paroxetine Hcl	62	106.2	3155	577.97	11		62	106.2	577.97	3155		11
1417020751	Mishra	Ellen	Dillon	SC	45	Nurse Practitioner	S	Paroxetine Hcl	Paroxetine Hcl	34	36	1080	328.79			20	20	173.5	600	*
1417020900	Fryman	Jennifer	Cheyenne	WY	56	Nurse Practitioner	S	Paroxetine Hcl	Paroxetine Hcl	26	32	917	122.58		*					*
1417021007	Spades	Sebastian	Walnut Ridge	AR	5	Family Practice	S	Paroxetine Hcl	Paroxetine Hcl	62	80	2400	311.36			62	80	311.36	2400	*
1417021163	Pedersen	Maren	Palo Alto	CA	6	Internal Medicine	S	Paroxetine Hcl	Paroxetine Hcl	13	29	870	236.12			13	29	236.12	870	*
1417021213	Hollett	David	Rochester Hills	MI	26	Family Practice	S	Paroxetine Hcl	Paroxetine Hcl	15	45	1350	196.03			15	45	196.03	1350	*
1417021254	Schenk	Gary	Gastonia	NC	37	Family Practice	S	Paroxetine Hcl	Paroxetine Hcl	56	96	2880	557.48	13	#					#
1417021353	Rice	John	Checotah	OK	40	Family Practice	S	Paroxetine Hcl	Paroxetine Hcl	83	205	6104	1226.01	20		66	168	1013.07	5024	#
1417021486	Mateus	Beatriz	Phoenix	AZ	4	Psychiatry	S	Paroxetine Hcl	Paroxetine Hcl	26	26	712	232.78		*					*
1417021502	Stone	Anthony	International Falls	MN	27	Family Practice	S	Paroxetine Hcl	Paroxetine Hcl	15	31	930	319.72		#					*
1417021882	Hamel	Timothy	Monroe	WI	55	Family Practice	S	Paroxetine Hcl	Paroxetine Hcl	47	99.1	2973	608.84	17		47	99.1	608.84	2973		17
1417022112	Lewis	Marc	Hillsboro	OR	41	Family Practice	S	Paroxetine Hcl	Paroxetine Hcl	41	59	1770	450.51			41	59	450.51	1770	*
1417022260	Duffy	Cathleen	Upper Arlington	OH	39	Family Practice	S	Paroxetine Hcl	Paroxetine Hcl	28	46	1380	203.89			28	46	203.89	1380	*
1417022351	Lee	Karen	Aurora	IL	17	Internal Medicine	S	Paroxetine Hcl	Paroxetine Hcl	20	58	1740	367.3			20	58	367.3	1740	*
1417022799	King	Sarah	Spokane	WA	53	Internal Medicine	S	Paroxetine Hcl	Paroxetine Hcl	27	41.3	1237	351.46			27	41.3	351.46	1237	*
1417023573	Bentivoglio	Gian	Newport	VT	50	Psychiatry	S	Paroxetine Hcl	Paroxetine Hcl	18	18	540	86.12		*					*
1417023763	Cooper	John	Opelika	AL	1	Family Practice	S	Paroxetine Hcl	Paroxetine Hcl	28	28	814	191.05		#					*
1417024258	Bahadori	Maryam	Anaheim	CA	6	Family Practice	S	Paroxetine Hcl	Paroxetine Hcl	34	64.7	1940	466.38			34	64.7	466.38	1940	*
1417024704	Digby	Sarah	Pinellas Park	FL	12	Internal Medicine	S	Paroxetine Hcl	Paroxetine Hcl	24	28	840	192.18		#					*
1417025966	Paragi	Kavita	Sterling Heights	MI	26	Internal Medicine	S	Paroxetine Hcl	Paroxetine Hcl	56	154	4613	808	13	#					#
1417026444	Dhaliwal	Gurjit	Pomona	CA	6	Psychiatry	S	Paroxetine Hcl	Paroxetine Hcl	21	21.2	635	129.55		#					*
1417026675	Reddy	Dayakar	Elmira	NY	36	Internal Medicine	S	Paroxetine Hcl	Paroxetine Hcl	42	102	3060	560.05	13	#					#
1417026949	Lebuhn	Polly	Paducah	KY	21	Internal Medicine	S	Paroxetine Hcl	Paroxetine Hcl	52	94	2820	490.99	12	#					*
1417026964	Fox	Bridget	Harvest	AL	1	Nurse Practitioner	S	Paroxetine Hcl	Paroxetine Hcl	45	59	1770	427.89		#					*
1417027145	Koch	Diane	Urbana	IL	17	Nurse Practitioner	S	Paroxetine Hcl	Paroxetine Hcl	32	44	1320	241.07			32	44	241.07	1320	*
1417027525	Thornbury	William	Glasgow	KY	21	Family Practice	S	Paroxetine Hcl	Paroxetine Hcl	38	66	1980	413.75		#					*
1417028192	Ross	Soraya	Bell	CA	6	Physician Assistant	S	Paroxetine Hcl	Paroxetine Hcl	23	23	690	143.37		#					*
1417028325	Handler	Joel	Anaheim	CA	6	Internal Medicine	S	Paroxetine Hcl	Paroxetine Hcl	12	31	930	118.75			12	31	118.75	930	*
1417028523	Sanghera	Perminder	Peoria	AZ	4	Internal Medicine	S	Paroxetine Hcl	Paroxetine Hcl	58	92	2760	685.95	15		42	70	400.44	2100	*
1417028655	Pesce	Jodi	Mcdonough	GA	13	Nurse Practitioner	S	Paroxetine Hcl	Paroxetine Hcl	42	84	2520	406.15		#					*
1417028978	Rasmussen	Nora	New Town	ND	38	Nurse Practitioner	S	Paroxetine Hcl	Paroxetine Hcl	21	37	1110	317.44			21	37	317.44	1110	*
1417029166	Valentine	Pamela	Richmond	CA	6	Family Practice	S	Paroxetine Hcl	Paroxetine Hcl	12	29.3	880	262.5			12	29.3	262.5	880	*
1417029364	Robinson	Cynane	Southfield	MI	26	Emergency Medicine	S	Paroxetine Hcl	Paroxetine Hcl	22	22	620	250.97		*					*
1417029398	Walden	Joseph	Lebanon	PA	42	Family Practice	S	Paroxetine Hcl	Paroxetine Hcl	46	58	1740	566.37		*					*
1417029760	Fischman	Lawrence	Brunswick	ME	23	Psychiatry	S	Paroxetine Hcl	Paroxetine Hcl	36	58	1740	257.03			23	45	212.03	1350	*
1417029869	Pulawski	Elizabeth	Bradenton	FL	12	Family Practice	S	Paroxetine Hcl	Paroxetine Hcl	15	23	690	176.9			15	23	176.9	690	*
1417030289	Kruse	George	Bronx	NY	36	Psychiatry	S	Paroxetine Hcl	Paroxetine Hcl	53	69	2001	601.09			26	42	407.14	1238	*
1417030479	Blumstein	Meyer	Lynbrook	NY	36	Gastroenterology	S	Paroxetine Hcl	Paroxetine Hcl	15	21	630	262.62			15	21	262.62	630	*
1417033044	Khan	Lubna	Henderson	NV	32	Family Practice	S	Paroxetine Hcl	Paroxetine Hcl	12	24	720	185.23			12	24	185.23	720	*
1417033184	Dormesy	Karl	Rego Park	NY	36	Psychiatry	S	Paroxetine Hcl	Paroxetine Hcl	12	12	360	65			0	0	0	0	#
1417033218	Baker	Steven	Asheville	NC	37	Psychiatry	S	Paroxetine Hcl	Paroxetine Hcl	48	50.6	1453	488.91			0	0	0	0	#
1417033291	Hughes	Larry	Hemet	CA	6	Family Practice	S	Paroxetine Hcl	Paroxetine Hcl	24	68	2040	440.97		#					*
1417033812	Korol	Vadim	Brooklyn	NY	36	Nurse Practitioner	S	Paroxetine Hcl	Paroxetine Hcl	67	75	2235	803.36	11		27	35	284.96	1035	*
1417035148	Nguyen	Luu	Elk Grove	CA	6	Internal Medicine	S	Paroxetine Hcl	Paroxetine Hcl	30	57.7	1570	481.13			30	57.7	481.13	1570	*
1417035361	Leopold	Michael	Princeton	NJ	34	Psychiatry	S	Paroxetine Hcl	Paroxetine Hcl	22	42	1260	508.97			22	42	508.97	1260	*
1417035502	Elzi	Stanton	Wheat Ridge	CO	8	Internal Medicine	S	Paroxetine Hcl	Paroxetine Hcl	91	171	5130	1364.11	23	#					#
1417036179	Zarkowski	Paul	Seattle	WA	53	Psychiatry	S	Paroxetine Hcl	Paroxetine Hcl	145	151.1	4361	1816.51	21		12	18	246.2	530	*
1417036369	Sheibani	Malek	Los Angeles	CA	6	General Practice	S	Paroxetine Hcl	Paroxetine Hcl	32	49	1470	242.13			20	29	128.7	870	*
1417037227	Pauly	Suzanne	Minneapolis	MN	27	Family Practice	S	Paroxetine Hcl	Paroxetine Hcl	16	24	720	137.76			16	24	137.76	720	*
1417037250	Schmidt	Norman	Lodi	CA	6	Family Practice	S	Paroxetine Hcl	Paroxetine Hcl	27	33	990	243.03		#					*
1417037292	Maxwell	Ladonna	Great Falls	MT	30	Nurse Practitioner	S	Paroxetine Hcl	Paroxetine Hcl	24	28	834	122.25			13	17	67.25	504	*
1417037409	Berg	Paul	Georgetown	TX	48	Family Practice	S	Paroxetine Hcl	Paroxetine Hcl	28	72	2160	382.75			28	72	382.75	2160	*
1417038001	Topol	Paul	Juneau	AK	2	Psychiatry	S	Paroxetine Hcl	Paroxetine Hcl	13	13	361	102.53			0	0	0	0	#
1417038076	Balch	Judith	Oneida	NY	36	Nurse Practitioner	S	Paroxetine Cr	Paroxetine Hcl	18	18	238	1226.02			18	18	1226.02	238	*
1417038076	Balch	Judith	Oneida	NY	36	Nurse Practitioner	S	Paroxetine Hcl	Paroxetine Hcl	12	12	226	81.5			12	12	81.5	226	*
1417038381	Nolan	Sara	Wauwatosa	WI	55	Family Practice	S	Paroxetine Hcl	Paroxetine Hcl	53	89	2670	815.94		#					*
1417038449	Skory	Mark	Auburn	MI	26	Family Practice	S	Paroxetine Hcl	Paroxetine Hcl	21	37	1110	182		*					*
1417038738	Hollar	Larry	Winston Salem	NC	37	Family Practice	S	Paroxetine Hcl	Paroxetine Hcl	17	29.1	872	209.22			17	29.1	209.22	872	*
1417038753	Mayzler	Boris	Stamford	CT	9	Family Practice	S	Paroxetine Hcl	Paroxetine Hcl	17	29	870	120.68			17	29	120.68	870	*
1417038852	Houser	John	Peoria	IL	17	Internal Medicine	S	Paroxetine Hcl	Paroxetine Hcl	19	33.2	995	332.29		*					*
1417038969	Rivera	Robert	Cidra	PR	72	General Practice	S	Paroxetine Hcl	Paroxetine Hcl	17	17	510	124.96		#					*
1417039025	Benich	Joseph	Charleston	SC	45	Family Practice	S	Paroxetine Hcl	Paroxetine Hcl	14	35	1050	159.9		*					*
1417039447	Zoelle	Sara	Sheldon	IA	19	Family Practice	S	Paroxetine Cr	Paroxetine Hcl	23	23	690	3738.04			11	11	767.03	330	*
1417039447	Zoelle	Sara	Sheldon	IA	19	Family Practice	S	Paroxetine Hcl	Paroxetine Hcl	50	84	2102	441.54	11		24	58	267.13	1740	*
1417039447	Zoelle	Sara	Sheldon	IA	19	Family Practice	S	Paxil	Paroxetine Hcl	12	12	360	2260.71			12	12	2260.71	360	*
1417039736	Vilatte	Alain	Peoria	IL	17	Family Practice	S	Paroxetine Hcl	Paroxetine Hcl	19	49	1462	281.9		#					*
1417040114	Tang	Tony	St. Louis	MO	29	Geriatric Medicine	S	Paroxetine Hcl	Paroxetine Hcl	45	45	1284	720.39			32	32	525.4	909	*
1417040155	Casey	Jennifer	Port Clinton	OH	39	Family Practice	S	Paroxetine Hcl	Paroxetine Hcl	28	70	2100	483.45			28	70	483.45	2100	*
1417040759	Mandel	Laurie	University Hts	OH	39	Nurse Practitioner	S	Paroxetine Hcl	Paroxetine Hcl	16	20	591	153.15		#					*
1417041047	Ragland	Vanessa	Haleyville	AL	1	Family Practice	S	Paroxetine Hcl	Paroxetine Hcl	122	220	6151	1057.41	30		80	126	531.44	3331		14
1417041328	Boling	Peter	Richmond	VA	51	Geriatric Medicine	S	Paroxetine Hcl	Paroxetine Hcl	15	25	631	220.41			15	25	220.41	631	*
1417041377	West	Sally	Atlanta	GA	13	Internal Medicine	S	Paroxetine Hcl	Paroxetine Hcl	16	46	1380	448.58			16	46	448.58	1380	*
1417041773	Lawton	Dennis	Greenfield	IN	18	Family Practice	S	Paroxetine Hcl	Paroxetine Hcl	27	45	1350	222.21			16	20	102.01	600	*
1417041898	Kellogg	Robert	Albuquerque	NM	35	Psychiatry	S	Paroxetine Hcl	Paroxetine Hcl	25	45	1350	216.77		#					*
1417042862	Wakefield	Philip	Florence	AL	1	Obstetrics & Gynecology	S	Paroxetine Hcl	Paroxetine Hcl	17	29	870	159.21		*					*
1417042979	Borum	Charles	Natchez	MS	28	Family Practice	S	Paroxetine Hcl	Paroxetine Hcl	49	71.1	2131	582.84		#					*
1417042979	Borum	Charles	Natchez	MS	28	Family Practice	S	Paxil Cr	Paroxetine Hcl	12	12	360	2289.27			0	0	0	0	#
1417043449	Jalil	Nathaniel	Eau Claire	WI	55	Nephrology	S	Paroxetine Hcl	Paroxetine Hcl	21	39	1170	153.12		*					*
1417043589	Fraser	Robert	Leominster	MA	25	Internal Medicine	S	Paroxetine Hcl	Paroxetine Hcl	175	298	8886	1655.34	32	#					#
1417043639	Witham	Peter	Ellsworth	ME	23	Internal Medicine	S	Paroxetine Hcl	Paroxetine Hcl	23	55	1650	307.61		#					*
1417043696	Perkins	Ernest	Clayton	OK	40	Physician Assistant	S	Paroxetine Hcl	Paroxetine Hcl	20	32	960	132.53		*					*
1417043795	Isaac	Gerald	Pasadena	TX	48	Internal Medicine	S	Paroxetine Hcl	Paroxetine Hcl	25	69	2070	491.23			25	69	491.23	2070	*
1417043803	Smith	Roderick	Flint	MI	26	Neuropsychiatry	S	Paroxetine Hcl	Paroxetine Hcl	12	12.1	362	82.9			0	0	0	0	#
1417043969	Hovorka	Gail	Arcata	CA	6	Family Practice	S	Paroxetine Hcl	Paroxetine Hcl	39	39	1170	315.93			11	11	121.11	330	*
1417044157	Davis	Dustin	Georgetown	DE	10	Family Practice	S	Paroxetine Hcl	Paroxetine Hcl	20	48	1440	177.79		#					*
1417044348	Walker	Lee	Little Rock	AR	5	Internal Medicine	S	Paroxetine Hcl	Paroxetine Hcl	12	12	360	48.9			12	12	48.9	360	*
1417044520	Montgomery	Stephen	Nashville	TN	47	Psychiatry	S	Paroxetine Hcl	Paroxetine Hcl	26	38	1140	373.44		#					*
1417044967	Leitgeb	Monika	Lansing	MI	26	Family Practice	S	Paroxetine Hcl	Paroxetine Hcl	18	40	1200	198.35			18	40	198.35	1200	*
1417045030	Gartland	John	West Deptford	NJ	34	Family Practice	S	Paroxetine Hcl	Paroxetine Hcl	12	12	360	50.55			12	12	50.55	360	*
1417045303	Scarborough	Kyle	Conroe	TX	48	Family Practice	S	Paroxetine Hcl	Paroxetine Hcl	27	69	2070	385.61		#					*
1417045337	Finley Mims	Bernita	Butler	AL	1	Family Practice	S	Paroxetine Hcl	Paroxetine Hcl	22	44	1282	460.91		#					*
1417045402	Rafii	Fereidoon	New York	NY	36	Internal Medicine	S	Paroxetine Hcl	Paroxetine Hcl	14	20	600	93.17			14	20	93.17	600	*
1417045436	Magged	Mark	Whittier	CA	6	Family Practice	S	Paroxetine Hcl	Paroxetine Hcl	26	44	1320	258.86			26	44	258.86	1320	*
1417045477	Morris	Tameika	Dallas	TX	48	Nurse Practitioner	S	Paroxetine Hcl	Paroxetine Hcl	49	55	1650	481.57	15	*					*
1417045550	Sperry	Robert	Bellingham	WA	53	Family Practice	S	Paroxetine Hcl	Paroxetine Hcl	20	24	720	169.87			20	24	169.87	720	*
1417046038	Khan	Moid	Watertown	NY	36	General Practice	S	Paroxetine Hcl	Paroxetine Hcl	27	29.3	880	190.23			27	29.3	190.23	880	*
1417046327	Jordan	Terry	Meridian	MS	28	Psychiatry	S	Paroxetine Hcl	Paroxetine Hcl	91	115	3428	688.71	26		30	46	306.15	1358	*
1417047200	Velazquez	Belinda	New York	NY	36	Infectious Disease	S	Paroxetine Hcl	Paroxetine Hcl	26	40	1200	274.56			26	40	274.56	1200	*
1417047366	Laming	Christie	Lexington	MI	26	Family Practice	S	Paroxetine Hcl	Paroxetine Hcl	23	54.8	1643	275.54		#					*
1417047762	Ehrmann	Paul	Royal Oak	MI	26	Family Practice	S	Paroxetine Hcl	Paroxetine Hcl	35	65	1950	320.22			35	65	320.22	1950	*
1417048059	Wu	Ming-Hsien	Fremont	CA	6	Family Practice	S	Paroxetine Hcl	Paroxetine Hcl	12	12.4	372	68			0	0	0	0	#
1417048448	Sinaee	Ramesh	Sacramento	CA	6	Internal Medicine	S	Paroxetine Hcl	Paroxetine Hcl	43	61	1814	490.09		#					*
1417048737	Haag	Matthew	Oklahoma City	OK	40	Family Practice	S	Paroxetine Hcl	Paroxetine Hcl	11	11	330	56.18			11	11	56.18	330	*
1417048893	Guanzon	Ryan Rommel	Stanwood	WA	53	Internal Medicine	S	Paroxetine Hcl	Paroxetine Hcl	22	54	1620	269.55		#					*
1417048968	Dal Pra	Mark	Dover	OH	39	Nurse Practitioner	S	Paroxetine Hcl	Paroxetine Hcl	25	25	750	197.96		*					*
1417049032	Penney	Shirley	St Ansgar	IA	19	Physician Assistant	S	Paroxetine Hcl	Paroxetine Hcl	13	37	1110	182.97			13	37	182.97	1110	*
1417049131	Rey	Ricardo	Clifton	NJ	34	Internal Medicine	S	Paroxetine Hcl	Paroxetine Hcl	55	105	3119	934.84	15	#					#
1417049313	Villodas	Beth	Dayville	CT	9	Certified Clinical Nurse Specialist	S	Paroxetine Hcl	Paroxetine Hcl	31	31	899	329.59			12	12	145.32	344	*
1417049396	King	David	Fridley	MN	27	Medical Oncology	S	Paroxetine Hcl	Paroxetine Hcl	30	38	1140	177.48			17	25	103.44	750	*
1417049420	Williamson	Theresa	Lumberton	NC	37	Physician Assistant	S	Paroxetine Hcl	Paroxetine Hcl	30	52	1541	284.2		*					*
1417049719	Miller	Jill	Melbourne	FL	12	Neurology	S	Paroxetine Hcl	Paroxetine Hcl	17	25	746	130.48		*					*
1417049834	Sussman	Craig	Nashville	TN	47	Endocrinology	S	Paroxetine Hcl	Paroxetine Hcl	91	189	5652	1327.88	23	#					#
1417049974	Christensen	Marisa	Charlottesville	VA	51	Internal Medicine	S	Paroxetine Hcl	Paroxetine Hcl	21	23	611	186.26			21	23	186.26	611	*
1417050204	Younger	Steven	Neosho	MO	29	Family Practice	S	Paroxetine Hcl	Paroxetine Hcl	21	21	584	129.52			0	0	0	0	#
1417050360	Madonick	Steven	Manchester	CT	9	Psychiatry	S	Paroxetine Hcl	Paroxetine Hcl	106	126	3615	1308.7	26		27	39	556.01	1170	*
1417051558	Frank	Stewart	San Diego	CA	6	Internal Medicine	S	Paroxetine Hcl	Paroxetine Hcl	11	33	990	334.87		*					*
1417052267	Carrasco	Gaston	Hoffman Estates	IL	17	Internal Medicine	S	Paroxetine Hcl	Paroxetine Hcl	16	48	1440	286.7			16	48	286.7	1440	*
1417052309	Vyas	Veda	Winter Park	FL	12	Psychiatry	S	Paroxetine Hcl	Paroxetine Hcl	48	52	1560	581.11		*					*
1417052317	Wadhera	Madhukar	Rosedale	NY	36	Internal Medicine	S	Paroxetine Hcl	Paroxetine Hcl	17	33	964	291.04		#					*
1417052382	Jhunja	Rashma	Bloomfield	CT	9	Internal Medicine	S	Paroxetine Hcl	Paroxetine Hcl	59	95	2705	723.56			59	95	723.56	2705	*
1417052648	Haack	Dennis	Seattle	WA	53	Family Practice	S	Paroxetine Hcl	Paroxetine Hcl	11	11	330	53			11	11	53	330	*
1417052861	Eastin	Scott	Urbandale	IA	19	Psychiatry & Neurology	T	Paroxetine Hcl	Paroxetine Hcl	14	22	660	84.51		*					*
1417053133	Moon	David	Lake City	SC	45	Family Practice	S	Paroxetine Hcl	Paroxetine Hcl	61	83	2490	566.49	15	#					#
1417053422	Blair	Thomas	Orange	CA	6	Internal Medicine	S	Paroxetine Hcl	Paroxetine Hcl	13	31	930	181.92			13	31	181.92	930	*
1417054032	Hickman	Barbara	Princeton	KY	21	Nurse Practitioner	S	Paroxetine Hcl	Paroxetine Hcl	79	115	3434	742.29	15		62	90	589.4	2684	#
1417054222	Rana	Ahmad	North Attleboro	MA	25	Family Practice	S	Paroxetine Hcl	Paroxetine Hcl	22	54	1620	405.89		#					*
1417055104	Gomez	Jairo	Los Angeles	CA	6	Psychiatry	S	Paroxetine Hcl	Paroxetine Hcl	19	19	570	101.81		#					*
1417055179	Sanusi	Abayomi	Brooklyn	NY	36	Internal Medicine	S	Paroxetine Hcl	Paroxetine Hcl	55	61	1791	579.42			22	22	167.25	660	*
1417055211	Henry	Robert	Hamden	CT	9	Internal Medicine	S	Paroxetine Hcl	Paroxetine Hcl	13	39	1170	307.06			13	39	307.06	1170	*
1417055765	Burrell	Barbara	Crystal Lake	IL	17	Internal Medicine	S	Paroxetine Hcl	Paroxetine Hcl	15	45	1350	288.94			15	45	288.94	1350	*
1417056250	Qureshi	Shoaib	Memphis	TN	47	Family Practice	S	Paroxetine Hcl	Paroxetine Hcl	34	38	804	222.48			11	15	66.8	450	*
1417056417	Olti Weissbrun	Vivian	Miami Beach	FL	12	Psychiatry	S	Paroxetine Hcl	Paroxetine Hcl	30	30	900	285.7		#					*
1417056854	Powers	James	Nashville	TN	47	Geriatric Medicine	S	Paroxetine Hcl	Paroxetine Hcl	17	23.2	695	186.03		*					*
1417056862	Brown	Stanton	Riverdale	CA	6	Physician Assistant	S	Paroxetine Hcl	Paroxetine Hcl	19	23	690	160.37		*					*
1417057068	Tye	Jonathan	West Covina	CA	6	Cardiology	S	Paroxetine Hcl	Paroxetine Hcl	31	57	1710	219.96			31	57	219.96	1710	*
1417057316	Doust	Afshin	Mission Viejo	CA	6	Internal Medicine	S	Paroxetine Hcl	Paroxetine Hcl	13	17	495	189.06			13	17	189.06	495	*
1417057456	Kutas	Lisa	Ypsilanti	MI	26	Internal Medicine	S	Paroxetine Hcl	Paroxetine Hcl	51	107	3210	732.69	16	#					#
1417057589	Smith	Joseph	Springfield	OH	39	Family Practice	S	Paroxetine Hcl	Paroxetine Hcl	51	69	2070	425.82			39	57	364.11	1710	*
1417057597	Wilson	Libby	Springfield	OH	39	Family Practice	S	Paroxetine Hcl	Paroxetine Hcl	35	90	2700	1003.53		#					*
1417057787	Carter	Monica	High Point	NC	37	Internal Medicine	S	Paroxetine Hcl	Paroxetine Hcl	74	82.2	1882	729.88			50	58.2	588.79	1727	*
1417057886	Nash	Richard	Stillwater	MN	27	Family Practice	S	Paroxetine Hcl	Paroxetine Hcl	15	28.4	852	214.71			15	28.4	214.71	852	*
1417057977	Poe	Jonell	Augusta	GA	13	Physician Assistant	S	Paroxetine Hcl	Paroxetine Hcl	12	12	360	180			0	0	0	0	#
1417058298	Bailey	Heather	Buffalo	NY	36	Physician Assistant	S	Paroxetine Hcl	Paroxetine Hcl	12	12	360	129.72			12	12	129.72	360	*
1417058918	Robbins	Donald	Cass City	MI	26	Family Practice	S	Paroxetine Hcl	Paroxetine Hcl	18	54	1620	406.28			18	54	406.28	1620	*
1417059007	Legursky	Clare	Woodstock	IL	17	Family Practice	S	Paroxetine Hcl	Paroxetine Hcl	16	28	824	113.92			16	28	113.92	824	*
1417059056	Alugubelli	Venkatreddy	Beverly Hills	FL	12	Internal Medicine	S	Paroxetine Hcl	Paroxetine Hcl	89	197	5819	1629.04	22	#					#
1417059254	Cox	Daniel	Knoxville	TN	47	Family Practice	S	Paroxetine Hcl	Paroxetine Hcl	38	66	1980	610.98		#					*
1417059718	Berk	Gary	Hermon	NY	36	Family Practice	S	Paroxetine Hcl	Paroxetine Hcl	53	81	2265	684.83	11	#					*
1417059791	Murphy	John	Lunenburg	MA	25	Internal Medicine	S	Paroxetine Hcl	Paroxetine Hcl	39	49	1356	567.21	12	#					*
1417059916	Mok	Minsen	Fountain Valley	CA	6	Internal Medicine	S	Paroxetine Hcl	Paroxetine Hcl	17	23	690	247.21		*					*
1417059957	Chan	Bryan	Upland	CA	6	Family Practice	S	Paroxetine Hcl	Paroxetine Hcl	26	28	840	287.42			15	15	145.27	450	*
1417060666	Chandra	Sunil	Northport	AL	1	Internal Medicine	S	Paroxetine Hcl	Paroxetine Hcl	80	144	4320	698.03	27		45	83	448.69	2490		16
1417061284	Vitug	Avelina	Marion	IN	18	Psychiatry	S	Paroxetine Hcl	Paroxetine Hcl	88	90	2568	785.93		*					*
1417061433	Ritter	Michelle	Portland	OR	41	Family Practice	S	Paroxetine Hcl	Paroxetine Hcl	24	68	2040	550.16			24	68	550.16	2040	*
1417061995	Kelley	Billie	Irvine	KY	21	Nurse Practitioner	S	Paroxetine Hcl	Paroxetine Hcl	27	27	810	151.25		#					*
1417062357	Fales	Robert	Middletown	CT	9	Internal Medicine	S	Paroxetine Hcl	Paroxetine Hcl	38	50	1462	325.49			19	31	221.17	930	*
1417062464	Campbell	James	Cleveland	OH	39	Geriatric Medicine	S	Paroxetine Hcl	Paroxetine Hcl	48	50	1456	700.97			29	31	483.55	886	*
1417062530	Griffin	Angela	Decatur	GA	13	Internal Medicine	S	Paroxetine Hcl	Paroxetine Hcl	33	67	2010	404.5		#					*
1417062761	Stromberg	Reid	Port Huron	MI	26	Family Practice	S	Paroxetine Hcl	Paroxetine Hcl	26	68	2040	447			15	43	313.1	1290	*
1417062894	Kwok	Ronald	El Cajon	CA	6	Internal Medicine	S	Paroxetine Hcl	Paroxetine Hcl	28	64	1806	563.41		#					*
1417063306	Gerdes	Carol	Alameda	CA	6	Obstetrics & Gynecology	S	Brisdelle	Paroxetine Mesylate	12	12	360	2194.5			12	12	2194.5	360	*
1417063769	Baranauskas	Michael	Mentor	OH	39	Internal Medicine	S	Paroxetine Hcl	Paroxetine Hcl	71	151	4530	1125.38	16		59	139	1062.68	4170	#
1417063843	Meyers	Ellen	Bend	OR	41	Internal Medicine	S	Paroxetine Hcl	Paroxetine Hcl	12	14.1	407	202.64			12	14.1	202.64	407	*
1417064262	Holcomb	William	Oklahoma City	OK	40	Family Practice	S	Paroxetine Hcl	Paroxetine Hcl	13	27	810	106.3		*					*
1417064502	Haq	Masroor	West Bloomfield	MI	26	Psychiatry	S	Paroxetine Hcl	Paroxetine Hcl	24	24.1	723	224.92		*					*
1417064841	Newberg	Matthew	Winter Park	FL	12	Internal Medicine	S	Paroxetine Hcl	Paroxetine Hcl	18	50	1485	309.93			18	50	309.93	1485	*
1417065350	Mansoor-Arabo	Walid	Rochester	MI	26	Internal Medicine	S	Paroxetine Hcl	Paroxetine Hcl	14	40	1200	501.84			14	40	501.84	1200	*
1417066671	Johnson	Cheryl	Lehi	UT	49	Family Practice	S	Paroxetine Hcl	Paroxetine Hcl	14	39.6	1189	197.57			14	39.6	197.57	1189	*
1417067299	Boozer	Jennifer	Claremont	CA	6	Family Practice	S	Paroxetine Hcl	Paroxetine Hcl	30	38	1140	273.82		#					*
1417067588	Sadiq	Yousuf	Rialto	CA	6	Internal Medicine	S	Paroxetine Hcl	Paroxetine Hcl	53	67.4	1853	728.22			53	67.4	728.22	1853	*
1417068511	Bhandari	Bhupinder	Fremont	CA	6	Gastroenterology	S	Paroxetine Er	Paroxetine Hcl	17	17	254	1134.39			17	17	1134.39	254	*
1417068511	Bhandari	Bhupinder	Fremont	CA	6	Gastroenterology	S	Paroxetine Hcl	Paroxetine Hcl	50	64	1651	525.33	14		37	51	321.14	1261	#
1417068727	Kindel	Victoria	Wichita	KS	20	Obstetrics & Gynecology	S	Paroxetine Hcl	Paroxetine Hcl	12	12	360	48			12	12	48	360	*
1417069659	French	Neel	Chicago	IL	17	Internal Medicine	S	Paroxetine Hcl	Paroxetine Hcl	15	21	630	137.62		*					*
1417070533	Epstein	Robert	Berkeley	CA	6	Psychiatry & Neurology	T	Paroxetine Hcl	Paroxetine Hcl	20	28	840	242.58			20	28	242.58	840	*
1417070822	Weisz	Igor	Greenbrae	CA	6	Psychiatry & Neurology	T	Paroxetine Hcl	Paroxetine Hcl	12	12	336	89.65			0	0	0	0	#
1417074188	Pierko	Dariusz	Sumerset	PA	42	Family Practice	S	Paroxetine Hcl	Paroxetine Hcl	40	72.9	2188	643.49			40	72.9	643.49	2188	*
1417075268	Schwartz	Laurence	Abington	PA	42	Psychiatry	S	Paroxetine Hcl	Paroxetine Hcl	16	28	840	283.55			16	28	283.55	840	*
1417077355	Herbert	Jennifer	Grovetown	GA	13	Family Practice	S	Paroxetine Hcl	Paroxetine Hcl	15	25	750	135.24		#					*
1417077827	Nissen	Michael	Raeford	NC	37	Nurse Practitioner	S	Paroxetine Hcl	Paroxetine Hcl	26	36	1074	211.87			26	36	211.87	1074	*
1417079393	Kannamangala Chandrashekar	Sujay Kumar	Dickson	TN	47	Family Practice	S	Paroxetine Hcl	Paroxetine Hcl	29	29	870	209.76	11		15	15	79.79	450	*
1417079989	Lucero	Kenneth	Blythe	CA	6	Family Practice	S	Paroxetine Hcl	Paroxetine Hcl	15	25	732	85.13		*					*
1417081282	Isakov Kyriakakis	Ingrid	Anderson	SC	45	Internal Medicine	S	Paroxetine Hcl	Paroxetine Hcl	38	76	2280	1022.87			38	76	1022.87	2280	*
1417081506	Coath	Gwennaye	Jackson	NC	37	Family Practice	S	Paroxetine Hcl	Paroxetine Hcl	105	149.3	4456	977.63	23		81	109.3	801.95	3257	#
1417081852	Isern	Raul	Beaumont	TX	48	Psychiatry	S	Paroxetine Hcl	Paroxetine Hcl	11	11	330	96.67		*					*
1417082892	Fenton	Barry	Dallas	TX	48	Psychiatry	S	Paroxetine Hcl	Paroxetine Hcl	11	17	510	194.98		*					*
1417084435	Glasgow	Michelle	Fort Collins	CO	8	Family Practice	S	Paroxetine Hcl	Paroxetine Hcl	15	37	1110	427.16			15	37	427.16	1110	*
1417084682	D'angelis	Christina	Staten Island	NY	36	Physician Assistant	S	Paroxetine Hcl	Paroxetine Hcl	22	45	1350	444.12			22	45	444.12	1350	*
1417084922	Staunton	Sheldon	Schenectady	NY	36	Neurology	S	Paroxetine Hcl	Paroxetine Hcl	11	13	390	61.48			11	13	61.48	390	*
1417086166	Dempsey	Becky	Nitro	WV	54	Nurse Practitioner	S	Paroxetine Hcl	Paroxetine Hcl	57	81	2414	390.88	11		44	68	241.1	2024	*
1417087073	Leish	Brian	Laguna Hills	CA	6	Family Practice	S	Paroxetine Hcl	Paroxetine Hcl	47	85.4	2561	694.87			28	58.4	412.01	1751	*
1417087941	Hockmuth	Robert	Hooksett	NH	33	Family Practice	S	Paroxetine Hcl	Paroxetine Hcl	16	30	900	212.77			16	30	212.77	900	*
1417088154	Brun	Gloria	Greenville	TX	48	Psychiatry	S	Paroxetine Hcl	Paroxetine Hcl	18	20	600	102.34		#					*
1417089699	Kenny	Kevin	Brooklyn	NY	36	Psychiatry	S	Paroxetine Er	Paroxetine Hcl	24	24	720	4434.93		*					*
1417089699	Kenny	Kevin	Brooklyn	NY	36	Psychiatry	S	Paroxetine Hcl	Paroxetine Hcl	14	14	420	46.05		*					*
1417090648	Eklund	Steve	San Bernardino	CA	6	Psychiatry & Neurology	T	Paroxetine Hcl	Paroxetine Hcl	58	66	1980	507.68			14	14	72.24	420	*
1417091802	Cao	Yunyu	Issaquah	WA	53	Internal Medicine	S	Paroxetine Hcl	Paroxetine Hcl	14	36	1080	146.65			14	36	146.65	1080	*
1417092172	Elias	Sameh	Union City	NJ	34	Internal Medicine	S	Paxil Cr	Paroxetine Hcl	11	11	330	1823.54			11	11	1823.54	330	*
1417092586	Singer	Barbara	Carroll	OH	39	Family Practice	S	Paroxetine Hcl	Paroxetine Hcl	20	20	600	304.79			20	20	304.79	600	*
1417093071	Afridi	Mohammad	Waterloo	IA	19	Psychiatry	S	Paroxetine Hcl	Paroxetine Hcl	41	49	1453	329.9		*					*
1417093907	Nelson	Mary	Park Rapids	MN	27	Nurse Practitioner	S	Paroxetine Hcl	Paroxetine Hcl	47	128	3840	609.74	15		47	128	609.74	3840		15
1417094061	Banner	Kathryn	Bristol	RI	44	Internal Medicine	S	Paroxetine Hcl	Paroxetine Hcl	123	171	5100	1532.48	17		105	153	1430.53	4560	#
1417095340	Martin	William	Lawrenceville	GA	13	Internal Medicine	S	Paroxetine Hcl	Paroxetine Hcl	30	34	1020	140.75		#					*
1417095746	Pennington	Tammy	Louisville	KY	21	Psychiatry	S	Paroxetine Hcl	Paroxetine Hcl	19	19	488	202.57			0	0	0	0	#
1417095951	Lomax	Peggy	Mclean	VA	51	Psychiatry	S	Paroxetine Er	Paroxetine Hcl	15	17	465	1589.64			15	17	1589.64	465	*
1417096363	Qiu	Bosheng	Alhambra	CA	6	Internal Medicine	S	Paroxetine Hcl	Paroxetine Hcl	23	48	1360	236		#					*
1417096439	Chavez	Augustine	Scottsdale	AZ	4	Family Practice	S	Paroxetine Hcl	Paroxetine Hcl	17	39	1170	319.02			17	39	319.02	1170	*
1417097155	Borgstadt	Joshua	Pagosa Springs	CO	8	Physician Assistant	S	Paroxetine Hcl	Paroxetine Hcl	23	37	1110	174.14			11	23	92.8	690	*
1417098138	Rotin	Christine	Shawnee	OK	40	Physician Assistant	S	Paroxetine Hcl	Paroxetine Hcl	11	11	330	60.66		*					*
1417098500	Pham	Bao	Houston	TX	48	Family Practice	S	Paroxetine Hcl	Paroxetine Hcl	16	42	1260	131.61			16	42	131.61	1260	*
1417100223	Shaw	Charles	Richmond	KY	21	Family Practice	S	Paroxetine Hcl	Paroxetine Hcl	43	71	2130	945.19			13	29	326.94	870	*
1417102849	Ehtesham	Nadira	Bronx	NY	36	Internal Medicine	S	Paroxetine Hcl	Paroxetine Hcl	12	20	600	95.48			12	20	95.48	600	*
1417104175	Giessert	Denise	Buffalo	NY	36	Psychiatry	S	Paroxetine Hcl	Paroxetine Hcl	12	12	360	135.1			0	0	0	0	#
1417104829	Wood	James	Norwich	NY	36	Internal Medicine	S	Paroxetine Hcl	Paroxetine Hcl	17	39	1170	186.65		#					*
1417105040	Quispez-Asin	Carla	Miami	FL	12	Internal Medicine	S	Paroxetine Hcl	Paroxetine Hcl	67	75.8	2246	622.31			67	75.8	622.31	2246	*
1417107657	Kendall	Kimberly	Wichita	KS	20	Physician Assistant	S	Paroxetine Hcl	Paroxetine Hcl	11	23	690	130.58			11	23	130.58	690	*
1417108903	Dempsey	Emily	Scranton	PA	42	Physician Assistant	S	Paroxetine Hcl	Paroxetine Hcl	31	33	990	324.02		#					*
1417109133	Gambrill	Carol	Mcalester	OK	40	Family Practice	S	Paroxetine Hcl	Paroxetine Hcl	13	25	750	96.16			0	0	0	0	#
1417109760	Anderson	Misty	Valley City	ND	38	Internal Medicine	S	Paroxetine Hcl	Paroxetine Hcl	74	138	4140	578.56	14		74	138	578.56	4140		14
1417109844	Hokanson	Heather	Puyallup	WA	53	Nurse Practitioner	S	Paroxetine Hcl	Paroxetine Hcl	20	20	600	165.35		*					*
1417110180	Klein	Joshua	Huntington	NY	36	Cardiology	S	Paroxetine Hcl	Paroxetine Hcl	20	52	1560	219.07		#					*
1417114737	Roose	Brandy	Tarpon Springs	FL	12	Family Practice	S	Paroxetine Hcl	Paroxetine Hcl	22	51	1530	403.91		#					*
1417116146	Myers	Rebecca	Longmont	CO	8	Family Practice	S	Paroxetine Hcl	Paroxetine Hcl	12	16	480	80.87			12	16	80.87	480	*
1417116732	Pinter	Ruth	North Hollywood	CA	6	Nurse Practitioner	S	Paroxetine Hcl	Paroxetine Hcl	24	24	720	141.64			11	11	61.55	330	*
1417118019	Garcia	Giovanna	Johnstown	CO	8	Internal Medicine	S	Paroxetine Hcl	Paroxetine Hcl	67	133	3975	938.54	18		52	114	671.73	3405	#
1417118100	Gottlieb	Daniel	New Smyrna Beach	FL	12	Family Practice	S	Paroxetine Hcl	Paroxetine Hcl	22	66	1980	358.49		#					*
1417118118	Nedella	Brent	Litchfield Park	AZ	4	Family Practice	S	Paroxetine Hcl	Paroxetine Hcl	39	83.3	2499	664.88	13	#					#
1417118704	Gulick	Laurie	Lansing	MI	26	Family Practice	S	Paroxetine Hcl	Paroxetine Hcl	24	43.5	1305	301.2		#					*
1417119892	Abdelrahman	Nadir	Dimondale	MI	26	Geriatric Medicine	S	Paroxetine Hcl	Paroxetine Hcl	69	69.1	931	569.84		#					*
1417121203	Miesel	Marie	Pleasant View	TN	47	Nurse Practitioner	S	Paroxetine Hcl	Paroxetine Hcl	31	31	930	268.81		*					*
1417121930	Sheridan	Katherine	Cincinnati	OH	39	Family Practice	S	Paroxetine Hcl	Paroxetine Hcl	11	31	930	162.54			11	31	162.54	930	*
1417122896	Roessler	Deborah	Bellingham	WA	53	Family Practice	S	Paroxetine Hcl	Paroxetine Hcl	42	50	1442	456.38			29	37	315.23	1078	*
1417122946	Bruce-Tagoe	Charles	Stratford	CT	9	Internal Medicine	S	Paroxetine Hcl	Paroxetine Hcl	14	40	1200	207.93		*					*
1417123696	Sharma	Anshu	Maple Grove	MN	27	Family Practice	S	Paroxetine Hcl	Paroxetine Hcl	22	60	1800	353.24			22	60	353.24	1800	*
1417123787	Mclaughlin	Aaron	Harpers Ferry	WV	54	Family Practice	S	Paroxetine Hcl	Paroxetine Hcl	20	46	1380	327.37			20	46	327.37	1380	*
1417124744	Vanlandingham	Cody	Tallahassee	FL	12	Family Practice	S	Paroxetine Hcl	Paroxetine Hcl	13	31	930	82.22			13	31	82.22	930	*
1417124769	Jacover	Brian	Munster	IN	18	Family Practice	S	Paroxetine Hcl	Paroxetine Hcl	30	41	1230	326.54			12	12	35.87	360	*
1417125907	Wheeler-Duke	Cheree	Denham Springs	LA	22	Family Practice	S	Paroxetine Hcl	Paroxetine Hcl	21	29	870	150			21	29	150	870	*
1417126277	Munson-Whetstone	Vicki	Zachary	LA	22	Family Practice	S	Paroxetine Hcl	Paroxetine Hcl	23	27	810	206.35			11	15	94.62	450	*
1417126988	Engelberg	Rebecca	Seattle	WA	53	Psychiatry	S	Paroxetine Hcl	Paroxetine Hcl	13	13	390	196.75			0	0	0	0	#
1417127093	Newman	Jennifer	Bainbridge Island	WA	53	Internal Medicine	S	Paroxetine Hcl	Paroxetine Hcl	15	37	1094	315.74		#					*
1417129149	Borge	Sarah	Missoula	MT	30	Family Practice	S	Paroxetine Hcl	Paroxetine Hcl	18	32	936	284.36			18	32	284.36	936	*
1417129222	Meyers	Mary	Eureka	CA	6	Nurse Practitioner	S	Paroxetine Hcl	Paroxetine Hcl	31	37	1094	276.71			12	18	114.06	530	*
1417129636	Rosenberg	Brian	Burlington	MA	25	Internal Medicine	S	Paroxetine Hcl	Paroxetine Hcl	12	36	1080	148.77			12	36	148.77	1080	*
1417129982	Mallory	Brad	Glasgow	KY	21	Family Practice	S	Paroxetine Hcl	Paroxetine Hcl	140	262	7860	1439.78	29		112	200	995.22	6000	#
1417131236	Rubio	Agustin	Reedley	CA	6	Family Practice	S	Paroxetine Hcl	Paroxetine Hcl	175	229	6870	1069.5	30		125	163	713.18	4890	#
1417132192	Craig	William	Hamilton	TX	48	Emergency Medicine	S	Paroxetine Hcl	Paroxetine Hcl	17	27	810	129.61		#					*
1417136433	White	Gabriel	San Diego	CA	6	Psychiatry	S	Paroxetine Hcl	Paroxetine Hcl	99	247.8	7417	2053.9	31		99	247.8	2053.9	7417		31
1417137043	Pinkhas	Alex	Brooklyn	NY	36	Psychiatry	S	Paroxetine Hcl	Paroxetine Hcl	59	59	1770	248.47			59	59	248.47	1770	*
1417137241	Mitchener	Danielle	Asheville	NC	37	Nurse Practitioner	S	Paroxetine Hcl	Paroxetine Hcl	31	31	930	384.62			11	11	189.2	330	*
1417137977	Tucker	Stephanie	Albuquerque	NM	35	Psychiatry	S	Paroxetine Hcl	Paroxetine Hcl	27	29	870	195.47		*					*
1417138140	Gagliano	Allene	Quarryville	PA	42	Family Practice	S	Paroxetine Hcl	Paroxetine Hcl	28	56	1680	295.77		#					*
1417138850	Carrellas	Robert	Middletown	RI	44	Family Practice	S	Paroxetine Hcl	Paroxetine Hcl	14	42	1260	243.09			14	42	243.09	1260	*
1417139361	Bain	Kathryn	Carrollton	GA	13	Nephrology	S	Paroxetine Hcl	Paroxetine Hcl	61	87	2610	687.72			50	74	568.85	2220	*
1417139601	Kelly	Natalie	Battle Creek	MI	26	Family Practice	S	Paroxetine Hcl	Paroxetine Hcl	29	29	870	192.33		*					*
1417140369	Hart	Georgiana	Newark	NJ	34	Nurse Practitioner	S	Paroxetine Hcl	Paroxetine Hcl	70	70	2077	437.12			39	39	312.87	1170	*
1417140955	Tursi	William	Staten Island	NY	36	Internal Medicine	S	Paroxetine Er	Paroxetine Hcl	11	11	330	1322.4			11	11	1322.4	330	*
1417141706	Daudjee	Munib	Houston	TX	48	Internal Medicine	S	Paroxetine Hcl	Paroxetine Hcl	19	49	1470	344.03		#					*
1417142092	Allen	Thomas	Wartburg	TN	47	Family Practice	S	Paroxetine Hcl	Paroxetine Hcl	77	121.1	3570	1062.96	14	#					#
1417142506	Boik	Taryn	Chanhassen	MN	27	Internal Medicine	S	Paroxetine Hcl	Paroxetine Hcl	15	45	1350	180.25			15	45	180.25	1350	*
1417143603	Noaman	Diaa	Norwich	CT	9	Psychiatry	S	Paroxetine Hcl	Paroxetine Hcl	45	45	1267	363.71			21	21	219.07	628	*
1417143660	Guedes De Morais	Amanda	Stuarts Draft	VA	51	Internal Medicine	S	Paroxetine Hcl	Paroxetine Hcl	63	95	2850	461.09	13		50	82	399.09	2460	#
1417143991	Liu	Anna	Fountain Valley	CA	6	Family Practice	S	Paroxetine Hcl	Paroxetine Hcl	51	65	1922	867.95			51	65	867.95	1922	*
1417144577	Takatarossi	Janice	Morton	IL	17	Internal Medicine	S	Paroxetine Hcl	Paroxetine Hcl	91	179	5303	1228.05	19	#					#
1417145053	Lacy	Karen	Cincinnati	OH	39	Family Practice	S	Paroxetine Hcl	Paroxetine Hcl	94	94.6	2790	1097.91			16	16	86.38	466	*
1417145293	Reed	Rachel	Canandaigua	NY	36	Physician Assistant	S	Paroxetine Hcl	Paroxetine Hcl	37	59	1770	388.86		#					*
1417145913	Mitchell	Sharon	Liberal	KS	20	Internal Medicine	S	Paroxetine Hcl	Paroxetine Hcl	13	13.7	411	36.73		*					*
1417146663	Mutetwa	Solomon	Centreville	VA	51	Family Practice	S	Paroxetine Hcl	Paroxetine Hcl	12	22	660	87.37			12	22	87.37	660	*
1417147315	Chen Fernandez	Nelson	Manakin Sabot	VA	51	Family Practice	S	Paroxetine Hcl	Paroxetine Hcl	11	11	330	88.39		*					*
1417147331	Dudley	Amy	Auburn	ME	23	Family Practice	S	Paroxetine Hcl	Paroxetine Hcl	40	50	1174	358.23		*					*
1417147653	Nadkarni	Vaishali	Sanford	NC	37	Family Practice	S	Paroxetine Hcl	Paroxetine Hcl	14	42	1260	446.25			14	42	446.25	1260	*
1417148073	Roesch	William	Santa Cruz	CA	6	Nurse Practitioner	S	Paroxetine Hcl	Paroxetine Hcl	13	13	390	194			0	0	0	0	#
1417148081	Yongkuma	Yongkuma	Andalusia	AL	1	Internal Medicine	S	Paroxetine Hcl	Paroxetine Hcl	98	194	5805	1022.88	25		52	118	627.8	3540	#
1417148636	Connors	Meaghan	Manchester	CT	9	Psychiatry	S	Paroxetine Hcl	Paroxetine Hcl	12	37.7	1130	245.55		*					*
1417148834	Parris	Glenn	Lawrenceville	GA	13	Rheumatology	S	Paroxetine Hcl	Paroxetine Hcl	14	28	840	170.92			14	28	170.92	840	*
1417149113	Fritsch	Bryan	Glencoe	MN	27	Internal Medicine	S	Paroxetine Hcl	Paroxetine Hcl	44	64	1920	684.34			44	64	684.34	1920	*
1417149196	Kimball	Lisa	Lansing	MI	26	Family Practice	S	Paroxetine Hcl	Paroxetine Hcl	12	36	1080	92.7			12	36	92.7	1080	*
1417149659	Thomson	Martha	Port Jervis	NY	36	Nurse Practitioner	S	Paroxetine Hcl	Paroxetine Hcl	11	11	330	56			11	11	56	330	*
1417149790	Lin	Jinwen	Los Angeles	CA	6	Obstetrics & Gynecology	S	Paroxetine Hcl	Paroxetine Hcl	14	26	780	141.11		*					*
1417151473	Wang	Qian	Plainsboro	NJ	34	Internal Medicine	S	Paroxetine Hcl	Paroxetine Hcl	14	22	660	205.81			14	22	205.81	660	*
1417152000	Arnouville	Jennifer	Fort Worth	TX	48	Geriatric Medicine	S	Paroxetine Hcl	Paroxetine Hcl	16	33	990	345.25			16	33	345.25	990	*
1417152042	Shatzmiller	Ron	Arcadia	CA	6	Neurology	S	Paroxetine Hcl	Paroxetine Hcl	15	27	810	341.52		#					*
1417155078	House	John	Eureka Springs	AR	5	Family Practice	S	Paroxetine Hcl	Paroxetine Hcl	22	38.1	1125	254.75		#					*
1417155847	Elway	Amber	Mc Kees Rocks	PA	42	Family Practice	S	Paroxetine Hcl	Paroxetine Hcl	56	80	2400	807.72			32	56	539.75	1680	*
1417155896	Montgomery	Joseph	Clinton	MS	28	Family Practice	S	Paroxetine Hcl	Paroxetine Hcl	30	62	1860	340.32		#					*
1417156332	Sandaire	Bens	Detroit	MI	26	Psychiatry	S	Paroxetine Hcl	Paroxetine Hcl	157	158	4635	1282.3	33		33	33	188.48	990	*
1417156514	Rowlands	Randy	Freehold	NJ	34	Internal Medicine	S	Paroxetine Hcl	Paroxetine Hcl	41	79	2338	581.32			26	62	459.2	1828	*
1417156787	Campos Lopez	Frank	Ciales	PR	72	General Practice	T	Paroxetine Hcl	Paroxetine Hcl	18	18	535	123.07		#					*
1417156886	Owens	Elijah	Florence	SC	45	Neurology	S	Paroxetine Hcl	Paroxetine Hcl	27	28.3	850	131.81			12	12	60.03	360	*
1417157165	Kadaj	Phillip	Midland	MI	26	Internal Medicine	S	Paroxetine Hcl	Paroxetine Hcl	22	64	1920	435.26	11	#					*
1417157298	Heersink	Deirdre	Topsham	ME	23	Family Practice	S	Paroxetine Hcl	Paroxetine Hcl	12	34	1020	238.59		*					*
1417157926	Fry	Elizabeth	Greenville	NC	37	Family Practice	S	Paroxetine Hcl	Paroxetine Hcl	67	107.5	3207	646.64	12		67	107.5	646.64	3207		12
1417158023	Sulangi-Lorenc	Sheryl	Middletown	NY	36	Family Practice	S	Paroxetine Hcl	Paroxetine Hcl	25	49	1470	388.33			25	49	388.33	1470	*
1417158957	Kazemi	Siamak	Redlands	CA	6	Family Practice	S	Paroxetine Hcl	Paroxetine Hcl	54	84	2438	498.11	14		34	56	311.66	1664	*
1417159260	Bernatowicz	Nicole	Cleveland	TN	47	Family Practice	S	Paroxetine Hcl	Paroxetine Hcl	21	33	988	190.65		#					*
1417159484	Williamson	Anne-Marie	Wichita Falls	TX	48	Nurse Practitioner	S	Paroxetine Hcl	Paroxetine Hcl	24	24	720	130.97			12	12	69.61	360	*
1417159575	Dodd	Christopher	Seattle	WA	53	Internal Medicine	S	Paroxetine Hcl	Paroxetine Hcl	18	19.1	520	203.04		*					*
1417160144	Sawant	Sharayu	Chantilly	VA	51	Family Practice	S	Paroxetine Hcl	Paroxetine Hcl	18	22	660	231.91			18	22	231.91	660	*
1417160417	Swain	Jeremy	Harker Heights	TX	48	Family Practice	S	Paroxetine Hcl	Paroxetine Hcl	12	22	660	99.51		*					*
1417162132	Harp	Molly	Hamilton	MO	29	Family Practice	S	Paroxetine Hcl	Paroxetine Hcl	12	12	360	60.09			12	12	60.09	360	*
1417162173	Custodio	Sara	Kalamazoo	MI	26	Internal Medicine	S	Paroxetine Hcl	Paroxetine Hcl	17	49	1470	283.01			17	49	283.01	1470	*
1417162611	Pallas	David	Albany	NY	36	Psychiatry	S	Paroxetine Hcl	Paroxetine Hcl	23	23	690	123.66			11	11	49.67	330	*
1417163601	Mcguire	Sarah	Saint Joseph	MO	29	Psychiatry	S	Paroxetine Hcl	Paroxetine Hcl	19	19	482	126.13			0	0	0	0	#
1417164518	Elias	Ramiz	San Diego	CA	6	Internal Medicine	S	Paroxetine Hcl	Paroxetine Hcl	37	38	1049	198.4			0	0	0	0	#
1417164658	Rivera-Morales	Ramon	Miami	FL	12	Family Practice	S	Paroxetine Hcl	Paroxetine Hcl	58	126	3780	264.79	25		58	126	264.79	3780		25
1417164799	Ghoshal	Piya	Amityville	NY	36	Internal Medicine	S	Paroxetine Hcl	Paroxetine Hcl	35	75	2250	688.46			35	75	688.46	2250	*
1417165903	Lyall	John	Winston Salem	NC	37	Internal Medicine	S	Paroxetine Hcl	Paroxetine Hcl	77	133.2	3996	948.19	15	#					#
1417166091	Rico	Angel	Miami Lakes	FL	12	General Practice	S	Paroxetine Hcl	Paroxetine Hcl	17	23	690	192.15		#					*
1417166810	Stamatelatos	Aphrodite	North Massapequa	NY	36	Physician Assistant	S	Paroxetine Hcl	Paroxetine Hcl	15	45	1350	360.49		#					*
1417167438	Hla	Mya	Honolulu	HI	15	Psychiatry	S	Paroxetine Hcl	Paroxetine Hcl	41	47.2	1413	504.11			15	21	255.01	630	*
1417168675	Bangoria	Kamal	Westminster	MD	24	Internal Medicine	S	Paroxetine Hcl	Paroxetine Hcl	20	34.2	1004	250.32		*					*
1417168998	Lin	Nicholas	Visalia	CA	6	Internal Medicine	S	Paroxetine Hcl	Paroxetine Hcl	12	18	530	113.43		*					*
1417169541	Patel	Viral	Middletown	PA	42	Family Practice	S	Paroxetine Hcl	Paroxetine Hcl	48	90	2700	557.82			33	73	486.13	2190	*
1417170267	Tan	Sharon	Seattle	WA	53	Family Practice	S	Paroxetine Hcl	Paroxetine Hcl	12	40	1200	210.28		#					*
1417170606	Merrett	Nancy	Nocona	TX	48	Nurse Practitioner	S	Paroxetine Hcl	Paroxetine Hcl	18	28	840	142.18		*					*
1417170689	Kunze	Margaret	Des Moines	IA	19	Physician Assistant	S	Paroxetine Hcl	Paroxetine Hcl	13	21	605	78.95			13	21	78.95	605	*
1417173600	Johnson	Diana	Augusta	GA	13	Family Practice	S	Paroxetine Hcl	Paroxetine Hcl	29	29	870	183.54		#					*
1417173907	Sauls	Bryan	Westerville	OH	39	Internal Medicine	S	Paroxetine Hcl	Paroxetine Hcl	38	78	2340	419.29			38	78	419.29	2340	*
1417174673	Reynolds	Mary	West Union	SC	45	Physician Assistant	S	Paroxetine Hcl	Paroxetine Hcl	16	16	480	73.76		#					*
1417174756	Matthews	Linnea	Fort Bragg	CA	6	Nurse Practitioner	S	Paroxetine Hcl	Paroxetine Hcl	22	56	1680	433.94			22	56	433.94	1680	*
1417175068	Quraishi	Kamran	Waukesha	WI	55	Internal Medicine	S	Paroxetine Hcl	Paroxetine Hcl	13	13	390	65.4		#					*
1417177007	Barnes	Bernice	Pueblo	CO	8	Nurse Practitioner	S	Paroxetine Hcl	Paroxetine Hcl	35	56	1680	359.55			35	56	359.55	1680	*
1417178187	Green	Clyde	Macon	GA	13	Family Practice	S	Paroxetine Hcl	Paroxetine Hcl	95	97	1560	931.9	12		23	25	281.28	596	*
1417178898	Velez-Ruiz	Thayllin	Mayaguez	PR	72	General Practice	T	Paroxetine Hcl	Paroxetine Hcl	74	74	2220	558.82	18		27	27	195.57	810	*
1417180886	Braddock	Matthew	Jacksonville	FL	12	Family Practice	S	Paroxetine Hcl	Paroxetine Hcl	34	56	1659	407.14		#					*
1417181868	Khezri	Azadeh	Johnson City	TN	47	Internal Medicine	S	Paroxetine Hcl	Paroxetine Hcl	37	85	2541	514.12	13	#					*
1417183070	Prows	Joseph	Fort Collins	CO	8	Family Practice	S	Paroxetine Hcl	Paroxetine Hcl	16	36	1080	304.96		#					*
1417183153	Dolan	Nathanael	Carmi	IL	17	Family Practice	S	Paroxetine Hcl	Paroxetine Hcl	64	82.2	2465	539.09	11		34	52	265.47	1560	*
1417184532	Brady	Jessica	Sugar Land	TX	48	Family Practice	S	Paroxetine Hcl	Paroxetine Hcl	14	28	840	215.51		*					*
1417186339	Lucas	Richard	West Plains	MO	29	Psychiatry	S	Paroxetine Hcl	Paroxetine Hcl	36	37	1094	324.83			21	21	99.88	630	*
1417186560	Mugavin	Marie	Albuquerque	NM	35	Nurse Practitioner	S	Paroxetine Hcl	Paroxetine Hcl	102	106	3150	943.43			22	26	358.35	780	*
1417187022	Waguespack	Scott	Americus	GA	13	Family Practice	S	Paroxetine Hcl	Paroxetine Hcl	13	23	690	136.91		*					*
1417187618	Simati	Beth	Vista	CA	6	Family Practice	S	Paroxetine Hcl	Paroxetine Hcl	16	34	1005	327.35		*					*
1417187790	Koirala	Dibas	Greensboro	NC	37	Family Practice	S	Paroxetine Hcl	Paroxetine Hcl	18	40	1200	207.2			18	40	207.2	1200	*
1417188731	Mitchell	Linda	Casa Grande	AZ	4	Nurse Practitioner	S	Paroxetine Hcl	Paroxetine Hcl	13	13	390	56.69		#					*
1417189242	Griffith	Christina	Enola	PA	42	Family Practice	S	Paroxetine Hcl	Paroxetine Hcl	11	11	330	95.18			11	11	95.18	330	*
1417189333	Tedesco	Kerry	Canton	OH	39	Family Practice	S	Paroxetine Hcl	Paroxetine Hcl	30	52.1	1563	319.95		#					*
1417190281	Ralston	Laurel	Cleveland	OH	39	Psychiatry	S	Paroxetine Er	Paroxetine Hcl	12	12	360	1506.88			12	12	1506.88	360	*
1417190505	Goldstone	Ellen	Cockeysville	MD	24	Nurse Practitioner	S	Paroxetine Er	Paroxetine Hcl	11	11	330	1206.36			11	11	1206.36	330	*
1417190752	Mccormack-Granja	Elise	Miami	FL	12	Internal Medicine	S	Paroxetine Hcl	Paroxetine Hcl	56	93	2790	577.21	11		56	93	577.21	2790		11
1417191115	Yan	Chaohua	Salem	OH	39	Neurology	S	Paroxetine Hcl	Paroxetine Hcl	11	11	330	56.18			0	0	0	0	#
1417191222	Jorns	Lainie	Gulfport	MS	28	Internal Medicine	S	Paroxetine Hcl	Paroxetine Hcl	16	40	1200	257.98		#					*
1417191503	Brown	Karen	Fairfield	CT	9	Physician Assistant	S	Paroxetine Hcl	Paroxetine Hcl	16	16	480	154.88		#					*
1417192360	Morris	Joshua	Snellville	GA	13	Psychiatry	S	Paroxetine Hcl	Paroxetine Hcl	14	14	420	85.97			0	0	0	0	#
1417192543	Matney	Tara	Grundy	VA	51	Nurse Practitioner	S	Paroxetine Hcl	Paroxetine Hcl	176	188	5640	1087.29	26		71	71	402.94	2130	*
1417194689	Maddux	Jonathan	Marion	KY	21	Family Practice	S	Paroxetine Hcl	Paroxetine Hcl	49	61	1807	532.57			29	33	304.81	967	*
1417195256	Lawler	Karen	Danville	OH	39	Nurse Practitioner	S	Paroxetine Hcl	Paroxetine Hcl	14	40	1200	309.66		*					*
1417195793	Adiraju	Radhika	Brooklyn	NY	36	Internal Medicine	S	Paroxetine Hcl	Paroxetine Hcl	16	16	448	209.13			16	16	209.13	448	*
1417197690	Twait	Amanda	Joliet	IL	17	Nurse Practitioner	S	Paroxetine Hcl	Paroxetine Hcl	64	94	2775	743.13	12		31	47	351.94	1385	*
1417197971	Payzant	Brandon	Buhl	ID	16	Physician Assistant	S	Paroxetine Hcl	Paroxetine Hcl	178	225	6725	2022.47	31		56	82	647.29	2460		14
1417198292	Motley	Lucinda	Nashville	TN	47	Nurse Practitioner	S	Paroxetine Hcl	Paroxetine Hcl	12	24	720	159.78		*					*
1417199365	Nguyen	Christine	Sacramento	CA	6	Family Practice	S	Paroxetine Hcl	Paroxetine Hcl	43	95	2850	1014.1	14	#					#
1417199407	Pickering Beers	Sarah	Willoughby Hills	OH	39	Family Practice	S	Paroxetine Hcl	Paroxetine Hcl	27	47	1410	372.47			27	47	372.47	1410	*
1417200239	Stevenson	Jill	Bluffton	SC	45	Nurse Practitioner	S	Paroxetine Hcl	Paroxetine Hcl	22	22	650	213.16			22	22	213.16	650	*
1417201617	Stenger	Katelyn	Wooster	OH	39	Nurse Practitioner	S	Paroxetine Hcl	Paroxetine Hcl	11	27	810	195.32			0	0	0	0	#
1417202201	Vajjala	Sriharsha	Scottsdale	AZ	4	Internal Medicine	S	Paroxetine Hcl	Paroxetine Hcl	23	53	1590	349.56		#					*
1417202656	Greb	Jessica	Puyallup	WA	53	Nurse Practitioner	S	Paroxetine Hcl	Paroxetine Hcl	21	37	1070	225.83		#					*
1417203050	Khurshid	Jahanzeb	Poughkeepsie	NY	36	Psychiatry & Neurology	T	Paroxetine Cr	Paroxetine Hcl	17	17	510	3477.45			0	0	0	0	#
1417203050	Khurshid	Jahanzeb	Poughkeepsie	NY	36	Psychiatry & Neurology	T	Paroxetine Hcl	Paroxetine Hcl	19	19	570	290.55			0	0	0	0	#
1417204132	Sane	Tara	Chatsworth	GA	13	Nurse Practitioner	S	Paroxetine Hcl	Paroxetine Hcl	14	16	480	150.96		*					*
1417204355	Gallert	Ute	Waterloo	NY	36	Nurse Practitioner	S	Paroxetine Hcl	Paroxetine Hcl	78	78	1851	724.04	11		78	78	724.04	1851		11
1417205295	Lorenzo	Ana	Saint Cloud	FL	12	Internal Medicine	S	Paroxetine Hcl	Paroxetine Hcl	25	65	1950	447.45	13	#					#
1417206293	Stephens	Emily	Washington Court House	OH	39	Nurse Practitioner	S	Paroxetine Hcl	Paroxetine Hcl	50	94	2820	658.76		#					*
1417207051	Espinoza	Hugo	Lynchburg	VA	51	Nurse Practitioner	S	Paroxetine Hcl	Paroxetine Hcl	22	24	720	228.09		*					*
1417208802	Dana	Erin	Providence	RI	44	Nurse Practitioner	S	Paroxetine Hcl	Paroxetine Hcl	12	12	360	165.96		*					*
1417209362	White	Leah	Laramie	WY	56	Nurse Practitioner	S	Paroxetine Hcl	Paroxetine Hcl	31	45	1350	294.45		*					*
1417210204	Le	Tuan	Garden Grove	CA	6	Physician Assistant	S	Paroxetine Hcl	Paroxetine Hcl	16	24	720	118.51			16	24	118.51	720	*
1417211145	Sanyal	Ayan	Youngstown	OH	39	Family Practice	S	Paroxetine Hcl	Paroxetine Hcl	17	32	960	255.15		#					*
1417211509	Zhong	Cheng	Phoenix	AZ	4	Internal Medicine	S	Paroxetine Hcl	Paroxetine Hcl	19	31	930	183.11		#					*
1417211558	Cardenas Rosales	Juan	San Antonio	TX	48	Internal Medicine	S	Paroxetine Hcl	Paroxetine Hcl	12	12	360	47.02		*					*
1417211624	Nguyen	Daniel	Las Vegas	NV	32	Family Practice	S	Paroxetine Hcl	Paroxetine Hcl	60	104.7	3140	773.76	18		44	82.7	607.07	2480	#
1417212630	Colino	Rachel	Utica	NY	36	Nurse Practitioner	S	Paroxetine Hcl	Paroxetine Hcl	54	54	1531	615.26		#					*
1417214834	Moss	Brady	Yakima	WA	53	Nurse Practitioner	S	Paroxetine Hcl	Paroxetine Hcl	16	26	780	210.23		*					*
1417216623	Weil	Ashley	Huntsville	AL	1	Family Practice	S	Paroxetine Hcl	Paroxetine Hcl	13	35	1050	116.14		*					*
1417218074	Silwanowicz	Ryan	Ann Arbor	MI	26	Psychiatry	S	Paroxetine Hcl	Paroxetine Hcl	12	12.3	368	68.63			12	12.3	68.63	368	*
1417218850	Weaver	Jasmine	Plant City	FL	12	Family Practice	S	Paroxetine Hcl	Paroxetine Hcl	35	70.9	2128	327.56			17	47	207.85	1410	*
1417222670	Mccormick	Tegan	Champaign	IL	17	Internal Medicine	S	Paroxetine Hcl	Paroxetine Hcl	33	41	1184	268.48		*					*
1417223439	Wierzbicka	Violetta	Middleboro	MA	25	Physician Assistant	S	Paroxetine Hcl	Paroxetine Hcl	11	29	870	194.35		*					*
1417223777	Watkins	Amanda	Apex	NC	37	Nurse Practitioner	S	Paroxetine Hcl	Paroxetine Hcl	17	39	1170	357.93		#					*
1417224239	Branham	Crystal	Elkhorn City	KY	21	Nurse Practitioner	S	Paroxetine Hcl	Paroxetine Hcl	23	41	1230	216.99		*					*
1417224338	Dunn	Avegiyel	Beeville	TX	48	Family Practice	S	Paroxetine Hcl	Paroxetine Hcl	15	23	690	123.39		*					*
1417227034	Lozano	Melissa	Ocala	FL	12	Nurse Practitioner	S	Paroxetine Hcl	Paroxetine Hcl	21	59	1747	653.1			21	59	653.1	1747	*
1417229204	Ha	Khanh	Marietta	GA	13	Psychiatry	S	Paroxetine Hcl	Paroxetine Hcl	24	24	672	170.98			0	0	0	0	#
1417233644	Samji	Naga	Marinette	WI	55	Internal Medicine	S	Paroxetine Hcl	Paroxetine Hcl	33	59	1770	282.02		#					*
1417235383	Rinaldi	Kathleen	Southington	CT	9	Nurse Practitioner	S	Paroxetine Hcl	Paroxetine Hcl	14	34	1020	356.29			14	34	356.29	1020	*
1417235623	Guerra	Maria	Del Valle	TX	48	Nurse Practitioner	S	Paroxetine Hcl	Paroxetine Hcl	16	22	660	72.89		#					*
1417235904	Long	Karie	Olathe	CO	8	Physician Assistant	S	Paroxetine Hcl	Paroxetine Hcl	12	34	1020	210.74			12	34	210.74	1020	*
1417236712	Westmoreland	Laverne	Edmond	OK	40	Nurse Practitioner	S	Paroxetine Hcl	Paroxetine Hcl	18	22	660	146.13		#					*
1417238403	Ali	Joseph	Woodstock	NY	36	Nurse Practitioner	S	Paroxetine Hcl	Paroxetine Hcl	26	26	780	130.93			0	0	0	0	#
1417239914	Brown	Catherine	Carrollton	OH	39	Nurse Practitioner	S	Paroxetine Hcl	Paroxetine Hcl	16	22	660	104.97		*					*
1417241266	Watson	Ashley	Greenwich	NY	36	Nurse Practitioner	S	Paroxetine Hcl	Paroxetine Hcl	18	18	540	188.68			18	18	188.68	540	*
1417241415	Fulham	Sarah	Madison	WI	55	Internal Medicine	S	Paroxetine Hcl	Paroxetine Hcl	11	23	690	181.34			11	23	181.34	690	*
1417241621	Mathes	Ashley	Des Moines	IA	19	Family Practice	S	Paroxetine Hcl	Paroxetine Hcl	11	11	330	38.61			11	11	38.61	330	*
1417242017	Hossain	Sharmeen	Hickory	NC	37	Family Practice	S	Paroxetine Hcl	Paroxetine Hcl	92	154	4620	1022.55	21		71	121	797.9	3630	#
1417242587	Lally	Mary	Decorah	IA	19	Family Practice	S	Paroxetine Hcl	Paroxetine Hcl	15	43	1290	271.92			15	43	271.92	1290	*
1417242819	Wilmes	Amy	Clarinda	IA	19	Nurse Practitioner	S	Paroxetine Hcl	Paroxetine Hcl	11	27	780	87.7		*					*
1417242850	Park	Ashlee	Durham	NC	37	Internal Medicine	S	Paroxetine Hcl	Paroxetine Hcl	20	40	1200	187.27			20	40	187.27	1200	*
1417243684	Lam	Philippe	Las Vegas	NV	32	Internal Medicine	S	Paroxetine Hcl	Paroxetine Hcl	31	76	2280	675.82			19	44	472.24	1320	*
1417243700	Coats	Kristen	Texarkana	TX	48	Nurse Practitioner	S	Paroxetine Hcl	Paroxetine Hcl	25	29	870	121.92		*					*
1417243882	Schank	Bob	Moore	OK	40	Family Practice	S	Paroxetine Hcl	Paroxetine Hcl	18	52	1560	401.93		#					*
1417244120	Datta	Arnab	Yonkers	NY	36	Psychiatry & Neurology	T	Paroxetine Hcl	Paroxetine Hcl	21	21	630	151.09		*					*
1417244393	Kaur	Anupreet	Circleville	OH	39	Family Practice	S	Paroxetine Hcl	Paroxetine Hcl	20	50	1500	233.13		#					*
1417244971	Patel	Julie	Powder Springs	GA	13	Family Practice	S	Paroxetine Hcl	Paroxetine Hcl	25	63	1890	299.96	12		25	63	299.96	1890		12
1417245739	Addington	Jennifer	Prescott	WI	55	Physician Assistant	S	Paroxetine Hcl	Paroxetine Hcl	11	20	575	70.04		*					*
1417246620	Orlowicz	Christine	Cape Coral	FL	12	Internal Medicine	S	Paroxetine Hcl	Paroxetine Hcl	47	121	3630	814.34	14		31	83	521.81	2490	*
1417247644	Wilson	Benjamin	Nevada	MO	29	Family Practice	S	Paroxetine Hcl	Paroxetine Hcl	22	30	900	197.2		#					*
1417248113	Eisenberg	Spencer	Johnson City	NY	36	Internal Medicine	S	Paroxetine Hcl	Paroxetine Hcl	17	17	420	171.9			17	17	171.9	420	*
1417248436	Onayemi	Olusola	Virginia Beach	VA	51	Family Practice	S	Paroxetine Hcl	Paroxetine Hcl	29	39	1170	194.2		#					*
1417248568	Helland	Tyler	Glenco	MN	27	Family Practice	S	Paroxetine Hcl	Paroxetine Hcl	12	18	524	80.07		#					*
1417249376	Pharez	Marye	Mobile	AL	1	Nurse Practitioner	S	Paroxetine Hcl	Paroxetine Hcl	11	21	630	174.5			0	0	0	0	#
1417251703	Medasani	Kiran	Freehold	NJ	34	Internal Medicine	S	Paroxetine Hcl	Paroxetine Hcl	18	18	536	183.55		*					*
1417253824	Torgerson	Karl	Enterprise	UT	49	Physician Assistant	S	Paroxetine Hcl	Paroxetine Hcl	27	58	1740	286.41	11		27	58	286.41	1740		11
1417255340	Price	Jaclyn	Marion	IA	19	Family Practice	S	Paroxetine Hcl	Paroxetine Hcl	16	40	1200	184.77			16	40	184.77	1200	*
1417256173	Habib	Munira	Los Angeles	CA	6	Internal Medicine	S	Paroxetine Hcl	Paroxetine Hcl	13	28.1	843	250.21		*					*
1417256439	Hornsby	Patricia	Garland	TX	48	Nurse Practitioner	S	Paroxetine Hcl	Paroxetine Hcl	11	33	990	171.27		*					*
1417256660	Herold	Sarah	Boston	MA	25	Psychiatry	S	Paroxetine Hcl	Paroxetine Hcl	22	30	900	267.63		*					*
1417260126	Casino	Jesus	Gig Harbor	WA	53	Internal Medicine	S	Paroxetine Hcl	Paroxetine Hcl	13	33	990	250.85		*					*
1417261124	Lagana	Gail	Rocky Hill	CT	9	Nurse Practitioner	S	Paroxetine Hcl	Paroxetine Hcl	12	12	338	57.99			12	12	57.99	338	*
1417261991	Maguchi Aldrete	Megumi	Pensacola	FL	12	Geriatric Medicine	S	Paroxetine Hcl	Paroxetine Hcl	36	50	1422	603.23		#					*
1417262031	Philip-Kuli	Julia	Hometown	IL	17	Family Practice	S	Paroxetine Hcl	Paroxetine Hcl	20	22	644	164.69		#					*
1417262932	Kamthamneni	Hema	Burton	MI	26	Family Practice	S	Paroxetine Hcl	Paroxetine Hcl	36	64	1920	599.35		*					*
1417263336	Predum	Leah	Portage	MI	26	Physician Assistant	S	Paroxetine Hcl	Paroxetine Hcl	17	27	810	279.96			17	27	279.96	810	*
1417264383	Lopez	Lisa	Harbor City	CA	6	Family Practice	S	Paroxetine Hcl	Paroxetine Hcl	25	41	1230	205.24		#					*
1417266024	Ombogo	Anthony	Port Orange	FL	12	Family Practice	S	Paroxetine Hcl	Paroxetine Hcl	39	81	2430	755.04		#					*
1417266255	Hobbs	Dustin	Wilkes Barre	PA	42	Physician Assistant	S	Paroxetine Hcl	Paroxetine Hcl	13	13	390	104.45			13	13	104.45	390	*
1417267832	Finnegan	Heather	Hoffman Estates	IL	17	Nurse Practitioner	S	Paroxetine Hcl	Paroxetine Hcl	41	41	1191	599.68			41	41	599.68	1191	*
1417268863	Ishwar	Aradhana	Glen Mills	PA	42	Family Practice	S	Paroxetine Hcl	Paroxetine Hcl	12	12	360	109.2			0	0	0	0	#
1417269242	Towne	Lori	Dexter	ME	23	Nurse Practitioner	S	Paroxetine Hcl	Paroxetine Hcl	28	84	2520	574.01			28	84	574.01	2520	*
1417272014	Ebro-Prokesh	Constanta	Womelsdorf	PA	42	Family Practice	S	Paroxetine Hcl	Paroxetine Hcl	26	56	1680	216.78		#					*
1417272253	Shoptaugh	Mark	Baton Rouge	LA	22	Psychiatry	S	Paroxetine Hcl	Paroxetine Hcl	12	12	360	79.2			12	12	79.2	360	*
1417272642	Nwagwu	Chinomso	Ann Arbor	MI	26	Geriatric Medicine	S	Paroxetine Hcl	Paroxetine Hcl	18	46	1380	226.05			18	46	226.05	1380	*
1417273194	Delgado	Leticia	Miami	FL	12	Psychiatry & Neurology	T	Paroxetine Hcl	Paroxetine Hcl	74	83	2466	481.15	21		53	60	358.44	1800	#
1417273285	Hoskins	Trina	Richmond	IN	18	Nurse Practitioner	S	Paroxetine Hcl	Paroxetine Hcl	29	49	1470	281.11		#					*
1417273368	Brauch	Rebecca	Cambridge	OH	39	Internal Medicine	S	Paroxetine Hcl	Paroxetine Hcl	11	11.1	294	103.83		*					*
1417273913	Johnson-Bailey	Melanie	Ridge Spring	SC	45	Family Practice	S	Paroxetine Hcl	Paroxetine Hcl	14	22	660	132.81		#					*
1417275348	O'coyne	Nickey	Peoria	AZ	4	Internal Medicine	S	Paroxetine Hcl	Paroxetine Hcl	48	128	3824	786.77	12		48	128	786.77	3824		12
1417276726	Khan	Najmul	Buffalo	NY	36	Osteopathic Manipulative Medicine	S	Paroxetine Hcl	Paroxetine Hcl	12	12	360	106.27		*					*
1417277385	Davis	Molly	Sacramento	CA	6	Family Practice	S	Paroxetine Hcl	Paroxetine Hcl	27	31	930	257.65			27	31	257.65	930	*
1417277997	Cuebas	Ana	Fayetteville	GA	13	Psychiatry	S	Paroxetine Hcl	Paroxetine Hcl	14	14	420	24.5			0	0	0	0	#
1417278227	Jimenez	Humberto	Miami	FL	12	Family Practice	S	Paroxetine Hcl	Paroxetine Hcl	33	75	2237	723.81			33	75	723.81	2237	*
1417278243	Selden	Elizabeth	Washington	DC	11	Internal Medicine	S	Paroxetine Hcl	Paroxetine Hcl	17	25	748	221.6			17	25	221.6	748	*
1417278656	Schmitt	Andrew	Glen Dale	WV	54	Family Practice	S	Paroxetine Hcl	Paroxetine Hcl	42	62	1840	269.64			28	46	169.15	1380	*
1417278805	Paul-Yee	Sabine	Marlboro	NJ	34	Family Practice	S	Paroxetine Hcl	Paroxetine Hcl	12	18	540	165.57		*					*
1417279076	Globokar	Joseph	Akron	OH	39	Physician Assistant	S	Paroxetine Hcl	Paroxetine Hcl	11	11	299	108.12		*					*
1417279993	Chen	David	Peoria	IL	17	Internal Medicine	S	Paroxetine Hcl	Paroxetine Hcl	11	11	330	138.38			11	11	138.38	330	*
1417280603	Robles Nieves	Juan	San Sebastian	PR	72	General Practice	S	Paroxetine Hcl	Paroxetine Hcl	14	14	420	76.78			14	14	76.78	420	*
1417281510	Herd	Colin	Zeeland	MI	26	Family Practice	S	Paroxetine Hcl	Paroxetine Hcl	24	42	1260	244.43			12	26	153.58	780	*
1417282138	Freidel	Patricia	Ft Wright	KY	21	Internal Medicine	S	Paroxetine Hcl	Paroxetine Hcl	25	59	1770	370.25			25	59	370.25	1770	*
1417283367	Vazquez	Lilia	Whittier	CA	6	Physician Assistant	S	Paroxetine Hcl	Paroxetine Hcl	15	15	450	157.2			15	15	157.2	450	*
1417284233	Trask	Barbara	Carmel	CA	6	Physician Assistant	S	Paroxetine Hcl	Paroxetine Hcl	11	19	570	72.04		*					*
1417289802	Powers	Lowry	Hot Springs	SD	46	Physician Assistant	S	Paroxetine Hcl	Paroxetine Hcl	13	22.4	656	199.45			13	22.4	199.45	656	*
1417290255	Earle	Marcus	New Bern	NC	37	Family Practice	S	Paroxetine Hcl	Paroxetine Hcl	18	36	1080	132.82			18	36	132.82	1080	*
1417290594	Kuder	Steven	Yuma	AZ	4	Nurse Practitioner	S	Paroxetine Hcl	Paroxetine Hcl	15	25	718	108.26		#					*
1417293580	Christie	Luis	Bronx	NY	36	Physician Assistant	S	Paroxetine Hcl	Paroxetine Hcl	11	31	930	139.56		*					*
1417294182	Purcea	Alina	Bronx	NY	36	Internal Medicine	S	Paroxetine Hcl	Paroxetine Hcl	13	13	390	83.74		*					*
1417295155	Sidhu	Jasdeep	West Bloomfield	MI	26	Internal Medicine	S	Paroxetine Hcl	Paroxetine Hcl	14	16.1	454	79.18		#					*
1417297177	Dusha	Marguerite	Arlington	VT	50	Nurse Practitioner	S	Paroxetine Hcl	Paroxetine Hcl	11	27	810	107.47			11	27	107.47	810	*
1417298084	Wright	Shana	Mobile	AL	1	Nurse Practitioner	S	Paroxetine Hcl	Paroxetine Hcl	62	92	2744	599.02	24		12	16	108.64	480	*
1417298225	Duisenberg	Tobin	Corning	CA	6	Physician Assistant	S	Paroxetine Hcl	Paroxetine Hcl	11	19	570	92.6			0	0	0	0	#
1417303082	Rashidi	Keyvan	Canton	OH	39	Student in an Organized Health Care Education/Training Program	T	Paroxetine Hcl	Paroxetine Hcl	11	12	360	27.23			11	12	27.23	360	*
1417304809	Graaf	Sharon	Pocono Summit	PA	42	Nurse Practitioner	S	Paroxetine Hcl	Paroxetine Hcl	21	21	630	130.43		*					*
1417308750	Crombie	Bethany	East Boston	MA	25	Nurse Practitioner	S	Paroxetine Er	Paroxetine Hcl	16	16	448	1715.09			16	16	1715.09	448	*
1417311523	Gilfus	Nicholas	Elbridge	NY	36	Nurse Practitioner	S	Paroxetine Hcl	Paroxetine Hcl	38	68	2040	519.06			27	53	319.5	1590	*
1417313727	Xiong	Mai	Warren	MI	26	Nurse Practitioner	S	Paroxetine Hcl	Paroxetine Hcl	22	24	720	111.66		#					*
1417313800	Macatula	Clarita	Commerce Township	MI	26	Nurse Practitioner	S	Paroxetine Hcl	Paroxetine Hcl	13	13	390	74.82		*					*
1417321969	Dodge	Tiffany	Tampa	FL	12	Physician Assistant	S	Paroxetine Hcl	Paroxetine Hcl	11	16	480	152.92		*					*
1417323072	Grothe	Keri	Woonsocket	RI	44	Nurse Practitioner	S	Paroxetine Hcl	Paroxetine Hcl	25	29	870	190.32		*					*
1417325069	Specter	Carol	Newington	CT	9	Nurse Practitioner	S	Paroxetine Hcl	Paroxetine Hcl	11	11	330	89.84			11	11	89.84	330	*
1417325309	Werth	Brandee	Augusta	KS	20	Physician Assistant	S	Paroxetine Hcl	Paroxetine Hcl	36	106	3180	717.19		#					*
1417325879	Collins	Megan	Iron Mountain	MI	26	Physician Assistant	S	Paroxetine Er	Paroxetine Hcl	12	22	660	2301.07			12	22	2301.07	660	*
1417327461	Betts	Nicole	Pueblo	CO	8	Nurse Practitioner	S	Paroxetine Hcl	Paroxetine Hcl	33	42	1260	372.19		#					*
1417327545	White	Crystal	Coffeyville	KS	20	Nurse Practitioner	S	Paroxetine Hcl	Paroxetine Hcl	12	36	1080	254.78			12	36	254.78	1080	*
1417330630	Shelton	Lindsey	Louisville	KY	21	Nurse Practitioner	S	Paroxetine Hcl	Paroxetine Hcl	13	13	390	58.5		*					*
1417330820	Patterson	Austrania	Baltimore	MD	24	Nurse Practitioner	S	Paroxetine Hcl	Paroxetine Hcl	18	30	900	173.8		*					*
1417330853	Corro-Casino	Paz Ivy	Gig Harbor	WA	53	Internal Medicine	S	Paroxetine Hcl	Paroxetine Hcl	14	18	540	135.87			14	18	135.87	540	*
1417331083	Larson	Elizabeth	Fort Myers	FL	12	Nurse Practitioner	S	Paroxetine Hcl	Paroxetine Hcl	63	75	2150	680.14	12		63	75	680.14	2150		12
1417333055	Holt	Anthony	Murphy	NC	37	Nurse Practitioner	S	Paroxetine Hcl	Paroxetine Hcl	13	13	390	64.28			13	13	64.28	390	*
1417334285	Ford	Sydne	Acworth	GA	13	Family Practice	S	Paroxetine Hcl	Paroxetine Hcl	19	19	570	91.94		*					*
1417334475	Thiry	Kimberly	Bonduel	WI	55	Nurse Practitioner	S	Paroxetine Hcl	Paroxetine Hcl	13	27	810	159.99			13	27	159.99	810	*
1417339110	Enriquez	Lindsey	Henderson	NV	32	Nurse Practitioner	S	Paroxetine Hcl	Paroxetine Hcl	13	13	390	212.36			13	13	212.36	390	*
1417341702	Jamison	Jenni	Abilene	TX	48	Physician Assistant	S	Paroxetine Hcl	Paroxetine Hcl	16	16	388	265.05			0	0	0	0	#
1417342031	Smith	Allison	Joplin	MO	29	Psychiatry & Neurology	T	Paroxetine Hcl	Paroxetine Hcl	17	17.1	514	118.74		#					*
1417343096	Oates	Christi	Hendersonville	NC	37	Nurse Practitioner	S	Paroxetine Hcl	Paroxetine Hcl	24	32	960	438.32		*					*
1417347956	Brado	Doreen	Lyndonville	VT	50	Nurse Practitioner	S	Paroxetine Hcl	Paroxetine Hcl	13	13	390	87.41			13	13	87.41	390	*
1417348558	Mckenna	Tara	Sanbornville	NH	33	Nurse Practitioner	S	Paroxetine Hcl	Paroxetine Hcl	11	15	450	204.53			11	15	204.53	450	*
1417349317	Koren	Heather	Durham	NC	37	Physician Assistant	S	Paroxetine Hcl	Paroxetine Hcl	32	32	960	273.68			32	32	273.68	960	*
1417349754	Leblanc	Kate	Enfield	CT	9	Nurse Practitioner	S	Paroxetine Er	Paroxetine Hcl	12	12	360	1361.16			0	0	0	0	#
1417349754	Leblanc	Kate	Enfield	CT	9	Nurse Practitioner	S	Paroxetine Hcl	Paroxetine Hcl	21	37	1110	284.64		#					*
1417352196	Alexander	Sally	Scottsdale	AZ	4	Nurse Practitioner	S	Paroxetine Hcl	Paroxetine Hcl	14	14	420	122.33		*					*
1417353343	Coulson	Christina	Basehor	KS	20	Nurse Practitioner	S	Paroxetine Hcl	Paroxetine Hcl	19	41	1230	240.44		#					*
1417353640	Caldwell	Samantha	Booneville	KY	21	Nurse Practitioner	S	Paroxetine Hcl	Paroxetine Hcl	15	15	450	181.65		*					*
1417355108	Lee	Lori	Hampton	SC	45	Nurse Practitioner	S	Paroxetine Hcl	Paroxetine Hcl	16	32	945	268.84			16	32	268.84	945	*
1417356700	Price	Ashley	Stanford	KY	21	Physician Assistant	S	Paroxetine Hcl	Paroxetine Hcl	18	20	570	133.32		*					*
1417361502	Clark	Victoria	Southfield	MI	26	Nurse Practitioner	S	Paroxetine Hcl	Paroxetine Hcl	14	14	312	117.1			14	14	117.1	312	*
1417361668	Tahir	Rana	South Richmond Hill	NY	36	Psychiatry	S	Paroxetine Hcl	Paroxetine Hcl	21	21	630	126.79		*					*
1417362534	Judge	Nicole	Williamsport	PA	42	Physician Assistant	S	Paroxetine Hcl	Paroxetine Hcl	18	20	600	78.94		*					*
1417364795	Sun	Jin	Jamaica	NY	36	Nurse Practitioner	S	Paroxetine Cr	Paroxetine Hcl	11	11	330	1356.02			11	11	1356.02	330	*
1417364944	Smith	Tamara	Ogema	MN	27	Nurse Practitioner	S	Paroxetine Hcl	Paroxetine Hcl	14	14	420	70			14	14	70	420	*
1417366642	Gallerani	Megan	Cortland	NY	36	Physician Assistant	S	Paroxetine Hcl	Paroxetine Hcl	44	58	1740	408.58	14		19	33	251.53	990	*
1417369778	Townsell	Barbara	Rome	GA	13	Nurse Practitioner	S	Paroxetine Hcl	Paroxetine Hcl	36	48	1417	300.15			16	28	213.37	840	*
1417370644	Marshburn	Brittany	Wilson	NC	37	Physician Assistant	S	Paroxetine Hcl	Paroxetine Hcl	28	44	1320	264.46		#					*
1417374059	Mentgen	Lyndsay	Peoria	IL	17	Nurse Practitioner	S	Paroxetine Hcl	Paroxetine Hcl	15	41	1230	368.3			15	41	368.3	1230	*
1417375015	Decker	Stewart	Klamath Falls	OR	41	Family Practice	S	Paroxetine Hcl	Paroxetine Hcl	15	15.1	454	144.63		*					*
1417376781	Lindleaf	Colleen	Ventura	CA	6	Nurse Practitioner	S	Paroxetine Hcl	Paroxetine Hcl	27	39	1170	320.52		#					*
1417377540	Ham	Kim	Amherst	NY	36	Nurse Practitioner	S	Paroxetine Hcl	Paroxetine Hcl	11	11	330	70.96			11	11	70.96	330	*
1417377953	Mcdaniel	Russell	White Cloud	MI	26	Physician Assistant	S	Paroxetine Hcl	Paroxetine Hcl	18	40	1200	237.03		#					*
1417378811	Silva	Jennifer	Middletown	RI	44	Nurse Practitioner	S	Paroxetine Hcl	Paroxetine Hcl	13	15	450	65.93			13	15	65.93	450	*
1417380056	Rojas	Arturo	Sunrise	FL	12	Physician Assistant	S	Paroxetine Hcl	Paroxetine Hcl	17	17	510	249.9		#					*
1417380221	Williams	Jennifer	Stevensville	MI	26	Nurse Practitioner	S	Paroxetine Hcl	Paroxetine Hcl	15	41	1230	225.22			15	41	225.22	1230	*
1417380486	Houfek	Kelly	Omaha	NE	31	Nurse Practitioner	S	Paroxetine Hcl	Paroxetine Hcl	19	21.2	607	136.63		*					*
1417384868	Della-Torre	Manuela	Southfield	MI	26	Nurse Practitioner	S	Paroxetine Hcl	Paroxetine Hcl	13	13	390	162.65		#					*
1417385188	Brass	Vanessa	Wilmot	AR	5	Nurse Practitioner	S	Paroxetine Hcl	Paroxetine Hcl	16	20	600	85.19			16	20	85.19	600	*
1417386871	Wilhelm	Anneliese	Onalaska	WI	55	Nurse Practitioner	S	Paroxetine Hcl	Paroxetine Hcl	16	16	418	88.43			16	16	88.43	418	*
1417389701	Francis	Krista	Massena	NY	36	Nurse Practitioner	S	Paroxetine Hcl	Paroxetine Hcl	16	46	1380	237.73		#					*
1417390212	Fluegge	Jenna	Youngstown	OH	39	Family Practice	S	Paroxetine Hcl	Paroxetine Hcl	12	22	660	111.15		*					*
1417390253	Huh	Brian	Fresno	CA	6	Oral Surgery (Dentist only)	S	Paroxetine Hcl	Paroxetine Hcl	11	11	330	88.98			11	11	88.98	330	*
1417390980	Martinez	Hiram	League City	TX	48	Family Practice	S	Paroxetine Hcl	Paroxetine Hcl	13	35	1050	260.06		#					*
1417391467	Siu Chang	Ana Lucia	San Antonio	TX	48	Family Practice	S	Paroxetine Hcl	Paroxetine Hcl	58	110	3300	861.77	30		45	83	618.61	2490	#
1417391764	Elizondo	Carlos	Alice	TX	48	Family Practice	S	Paroxetine Hcl	Paroxetine Hcl	48	52	1560	340.64			22	26	180.81	780	*
1417392788	Roesch	Lyndsey	Lorain	OH	39	Internal Medicine	S	Paroxetine Hcl	Paroxetine Hcl	23	45	1335	348.67			12	34	247.97	1005	*
1417397076	Vincent	Thomas	Owensboro	KY	21	Family Practice	S	Paroxetine Hcl	Paroxetine Hcl	24	30	900	141.07		*					*
1417398496	Chowdhury	Sukalpa	French Camp	CA	6	Family Practice	S	Paroxetine Hcl	Paroxetine Hcl	16	20.2	607	135.43			16	20.2	135.43	607	*
1417398728	Mahendrakar	Vijaykanth	Brawley	CA	6	Family Practice	S	Paroxetine Hcl	Paroxetine Hcl	19	19	570	97.44		#					*
1417399205	Perfect	Jodie	Lincoln	ME	23	Nurse Practitioner	S	Paroxetine Hcl	Paroxetine Hcl	32	48	1440	366.39			20	34	292.28	1020	*
1417402280	Adams	Ian	Kingman	AZ	4	Nurse Practitioner	S	Paroxetine Hcl	Paroxetine Hcl	31	41	1230	277.77		*					*
1417404419	Stallings	Lori	Knoxville	TN	47	Nurse Practitioner	S	Paroxetine Hcl	Paroxetine Hcl	20	20	576	196.59		#					*
1417407743	Lutz	Lauren	Columbus	IN	18	Nurse Practitioner	S	Paroxetine Hcl	Paroxetine Hcl	32	36	1060	279.8		*					*
1417495334	Goldring	Angela	Louisville	KY	21	Nurse Practitioner	S	Paroxetine Hcl	Paroxetine Hcl	11	17	510	162.46		*					*
1417497041	Mounger	Dwyn	Seymour	TN	47	Nurse Practitioner	S	Paroxetine Hcl	Paroxetine Hcl	11	11	307	103.64			11	11	103.64	307	*
1417499435	Simhai	Jennifer	Ogema	MN	27	Nurse Practitioner	S	Paroxetine Hcl	Paroxetine Hcl	12	12	360	60			12	12	60	360	*
1417499716	Stone	Michelle	Mt Sterling	KY	21	Nurse Practitioner	S	Paroxetine Hcl	Paroxetine Hcl	13	25	750	126.64		*					*
1417900267	Winn	Larry	Easley	SC	45	Family Practice	S	Paroxetine Hcl	Paroxetine Hcl	16	24.2	725	237.79		*					*
1417900317	Plant	Gary	Madras	OR	41	Family Practice	S	Paroxetine Hcl	Paroxetine Hcl	49	77	2308	524.24		#					*
1417900374	Vasireddy	Sailendra	Memphis	TN	47	Hematology	S	Paroxetine Hcl	Paroxetine Hcl	15	17	510	174.24		*					*
1417900754	Sheehan	Melissa	Wilmington	DE	10	Family Practice	S	Paroxetine Cr	Paroxetine Hcl	11	11	330	692.36			0	0	0	0	#
1417900754	Sheehan	Melissa	Wilmington	DE	10	Family Practice	S	Paroxetine Hcl	Paroxetine Hcl	18	54	1620	250.11		#					*
1417900846	Stephens	Jeffrey	Greenville	SC	45	Psychiatry & Neurology	T	Paroxetine Hcl	Paroxetine Hcl	16	26.5	769	299.48		*					*
1417900887	Hawkins	Germaine	Arlington	TX	48	Psychiatry	S	Paroxetine Hcl	Paroxetine Hcl	13	29	870	232.81		#					*
1417900895	Mian	Mansoor	Carrollton	TX	48	Psychiatry	S	Paroxetine Hcl	Paroxetine Hcl	39	40.1	1103	326.84			15	15.1	155.74	437	*
1417900945	Saldivar	Madelaine	Wynnewood	PA	42	Internal Medicine	S	Paroxetine Hcl	Paroxetine Hcl	12	22	660	110.21			12	22	110.21	660	*
1417901067	Lish	Benjamin	Ventura	CA	6	Family Practice	S	Paroxetine Hcl	Paroxetine Hcl	39	39	1170	344.08			19	19	108.4	570	*
1417901232	Campbell	John	Kentwood	MI	26	Internal Medicine	S	Paroxetine Hcl	Paroxetine Hcl	26	26	780	343.96		#					*
1417901638	Torquato	John	Hayden	ID	16	Family Practice	S	Paroxetine Hcl	Paroxetine Hcl	12	20	600	110.42			12	20	110.42	600	*
1417901661	Ovalle	Wernher	Newport Beach	CA	6	Internal Medicine	S	Paroxetine Hcl	Paroxetine Hcl	37	49	1406	455.67			37	49	455.67	1406	*
1417901752	Fowler	Sandra	Hagerstown	MD	24	Family Practice	S	Paroxetine Hcl	Paroxetine Hcl	13	37	1110	281.73			13	37	281.73	1110	*
1417901794	Nelson	Thomas	Rutherford	TN	47	Family Practice	S	Paroxetine Hcl	Paroxetine Hcl	52	52	1526	532.16			41	41	400.26	1196	*
1417902149	Chang	William	San Juan Capistrano	CA	6	Pulmonary Disease	S	Paroxetine Hcl	Paroxetine Hcl	33	39	1170	215.02			33	39	215.02	1170	*
1417902339	Atallah	Aymen	Boynton Beach	FL	12	Internal Medicine	S	Paroxetine Hcl	Paroxetine Hcl	187	282	8239	2785.09	35	#					#
1417902776	Harmon	William	Knoxville	TN	47	Internal Medicine	S	Paroxetine Hcl	Paroxetine Hcl	41	71	2130	328.07			30	58	266.25	1740	*
1417903113	Varden	K	Mobile	AL	1	Internal Medicine	S	Paroxetine Hcl	Paroxetine Hcl	85	149.1	4434	1295.98	18		64	126.1	1072.9	3744	#
1417903295	Margulis	Steven	Mount Kisco	NY	36	Internal Medicine	S	Paroxetine Hcl	Paroxetine Hcl	45	71	2128	778.31			45	71	778.31	2128	*
1417903709	Donaldson	Terry	Rock Springs	WY	56	Internal Medicine	S	Paroxetine Hcl	Paroxetine Hcl	80	112.1	3291	762.97	16		62	92	660.05	2714	#
1417903790	Freeman	James	Macungie	PA	42	Internal Medicine	S	Paroxetine Hcl	Paroxetine Hcl	27	59	1770	367.41			27	59	367.41	1770	*
1417904251	Vallejo-Craig	Pamela	Westminster	CO	8	Internal Medicine	S	Paroxetine Hcl	Paroxetine Hcl	13	21	630	171.57			13	21	171.57	630	*
1417904293	Fawns	Tina	Lexington	KY	21	Family Practice	S	Paroxetine Hcl	Paroxetine Hcl	12	20	600	86.68		*					*
1417904392	Zia	Shazia	New Port Richey	FL	12	Psychiatry	S	Paroxetine Hcl	Paroxetine Hcl	17	17	510	220.94		*					*
1417904897	Vasiliadis	Maria	West Chester	PA	42	Geriatric Medicine	S	Paroxetine Er	Paroxetine Hcl	11	11	330	1154.88			11	11	1154.88	330	*
1417904996	Skoczylas	Leor	Boca Raton	FL	12	Internal Medicine	S	Paroxetine Hcl	Paroxetine Hcl	27	67	2010	584.93			27	67	584.93	2010	*
1417905332	Watkins	Scott	Henderson	KY	21	Internal Medicine	S	Paroxetine Hcl	Paroxetine Hcl	82	154	4620	1103.65	15		82	154	1103.65	4620		15
1417905464	Reed	Cynthia	Indianapolis	IN	18	Internal Medicine	S	Paroxetine Hcl	Paroxetine Hcl	51	73	2190	558.64			16	22	111.38	660	*
1417905696	Perrone	Roger	Northport	NY	36	Internal Medicine	S	Paroxetine Hcl	Paroxetine Hcl	18	30	900	225.52		#					*
1417905795	Paige	Carlton	Louisville	KY	21	Internal Medicine	S	Paroxetine Hcl	Paroxetine Hcl	11	29	870	141.21			11	29	141.21	870	*
1417905944	Yoon	Peter	Lombard	IL	17	Internal Medicine	S	Paroxetine Hcl	Paroxetine Hcl	15	45	1350	322.23			15	45	322.23	1350	*
1417906082	Graether	Clarence	Bennington	VT	50	Physician Assistant	S	Paroxetine Hcl	Paroxetine Hcl	21	37	1110	331.89		*					*
1417906272	Halachanova	Virginia	Paulding	OH	39	Internal Medicine	S	Paroxetine Hcl	Paroxetine Hcl	52	84	2520	468.63			52	84	468.63	2520	*
1417906413	Beatty	Lawrence	Johnstown	PA	42	General Practice	S	Paroxetine Hcl	Paroxetine Hcl	38	62	1860	502.75		#					*
1417906496	Cargill	Lili	North Haverhill	NH	33	Nurse Practitioner	S	Paroxetine Hcl	Paroxetine Hcl	19	19	534	202.86			19	19	202.86	534	*
1417906629	Guile	Alison	Plattsburgh	NY	36	Internal Medicine	S	Paroxetine Hcl	Paroxetine Hcl	73	103.2	2893	726.16	16		55	81.2	555.8	2233	#
1417906637	Olson	Jack	Chicago	IL	17	Internal Medicine	S	Paroxetine Hcl	Paroxetine Hcl	25	40	1200	188.94			25	40	188.94	1200	*
1417906645	Fisch	Jessica	Plainfield	VT	50	Physician Assistant	S	Paroxetine Hcl	Paroxetine Hcl	30	73.4	2178	374.13			13	38.4	197.66	1152	*
1417906744	Alam	Mehjabeen	Matamoras	PA	42	Internal Medicine	S	Paroxetine Hcl	Paroxetine Hcl	40	80	2350	307.21		#					*
1417906967	Miller	Myrna	Lancaster	PA	42	Psychiatry & Neurology	T	Paroxetine Hcl	Paroxetine Hcl	16	16	464	241.56			16	16	241.56	464	*
1417907031	Gindi	Mary	Danville	IL	17	Family Practice	S	Paroxetine Hcl	Paroxetine Hcl	40	62	1860	398.77	12		18	36	222.28	1080	*
1417907072	Swanson	Diana	Nashville	IN	18	Nurse Practitioner	S	Paroxetine Hcl	Paroxetine Hcl	12	26	780	166.61		*					*
1417907163	Steingo	Brian	Pompano Beach	FL	12	Neurology	S	Paroxetine Hcl	Paroxetine Hcl	33	63	1890	343.43			18	32	142	960	*
1417907189	Johnson	Stacy	Fort Wayne	IN	18	Nurse Practitioner	S	Paroxetine Hcl	Paroxetine Hcl	15	23	690	130.06		*					*
1417907585	Feigal	Michael	Menomonie	WI	55	Family Practice	S	Paroxetine Hcl	Paroxetine Hcl	12	16	480	94.79			12	16	94.79	480	*
1417907619	Overton Iii	Dolphin	Wilson	NC	37	Cardiology	S	Paroxetine Hcl	Paroxetine Hcl	13	19	570	122		*					*
1417907817	Sweeney	Bernard	Geneseo	NY	36	Family Practice	S	Paroxetine Hcl	Paroxetine Hcl	86	128	3840	987.52	18		59	91	690.23	2730	#
1417908419	Bojedla	Rama	Youngstown	NY	36	Internal Medicine	S	Paroxetine Hcl	Paroxetine Hcl	36	58	1740	277.15			22	40	229.28	1200	*
1417908583	Spiewak	Matthew	Elmhurst	IL	17	Family Practice	S	Paroxetine Hcl	Paroxetine Hcl	25	33	990	196.19			25	33	196.19	990	*
1417908609	Craig	Melissa	Cambridge	MN	27	Family Practice	S	Paroxetine Hcl	Paroxetine Hcl	15	29	856	139.31			15	29	139.31	856	*
1417908880	Loo	Thomas	Hibbing	MN	27	Family Practice	S	Paroxetine Hcl	Paroxetine Hcl	18	36	1034	104.21			18	36	104.21	1034	*
1417908930	Saad	Tom	Kalamazoo	MI	26	Family Practice	S	Paroxetine Hcl	Paroxetine Hcl	23	33	990	268.62			12	22	205.58	660	*
1417909029	Ciccarelli	Lee	Williamsport	PA	42	Geriatric Medicine	S	Paroxetine Hcl	Paroxetine Hcl	43	51	1530	324.22			43	51	324.22	1530	*
1417909094	Nairn	Angela	Astoria	OR	41	Family Practice	S	Paroxetine Hcl	Paroxetine Hcl	55	95	2850	757.32	12		55	95	757.32	2850		12
1417909102	Peterson	Carol	Ludington	MI	26	Hematology-Oncology	S	Paroxetine Hcl	Paroxetine Hcl	40	46	1081	415.03		*					*
1417909243	George	Gregory	Sharon	PA	42	Family Practice	S	Paroxetine Hcl	Paroxetine Hcl	78	114.3	3328	928.15	22	#					#
1417909458	Trommler	Lloyd	Jeffersonville	IN	18	Internal Medicine	S	Paroxetine Hcl	Paroxetine Hcl	68	108	3218	704.7	19		49	71	480	2130	#
1417909854	Birk	Harvinder	Redding	CA	6	Neurology	S	Paroxetine Hcl	Paroxetine Hcl	14	14	420	153.54		#					*
1417910175	Braun	Margaret	Cincinnati	OH	39	Family Practice	S	Paroxetine Hcl	Paroxetine Hcl	27	53	1590	429.63			27	53	429.63	1590	*
1417910282	Girala	Ricardo	Miami	FL	12	Internal Medicine	S	Paroxetine Hcl	Paroxetine Hcl	128	200.2	5985	1893.21	28		128	200.2	1893.21	5985		28
1417910472	Mccullough	Ellen	Hastings	MN	27	Physician Assistant	S	Paroxetine Hcl	Paroxetine Hcl	26	52	1560	439.92			13	34	292.33	1020	*
1417910506	Munting	Babette	Boise	ID	16	Nurse Practitioner	S	Paroxetine Hcl	Paroxetine Hcl	23	29	870	205.11			23	29	205.11	870	*
1417910555	Ayvazyan	Herman	East Providence	RI	44	Internal Medicine	S	Paroxetine Hcl	Paroxetine Hcl	46	74	2220	435.01			34	62	351.01	1860	*
1417910670	Shah	Bushra	Little Rock	AR	5	Geriatric Medicine	S	Paroxetine Hcl	Paroxetine Hcl	89	99.3	2867	1156.26	15	#					#
1417910704	Mahajan	Madhuri	Pittsburgh	PA	42	Internal Medicine	S	Paroxetine Hcl	Paroxetine Hcl	26	52.1	1564	493.6		#					*
1417910720	Smith	Eric	Shreveport	LA	22	Internal Medicine	S	Paroxetine Hcl	Paroxetine Hcl	54	87.3	2619	410.33	11		54	87.3	410.33	2619		11
1417910951	Ahmad	Samarina	Los Alamos	NM	35	Internal Medicine	S	Paroxetine Er	Paroxetine Hcl	14	14	420	1594.93		#					*
1417911009	Williams	Kenneth	Philadelphia	PA	42	Family Practice	S	Paroxetine Hcl	Paroxetine Hcl	12	40	1200	373.63			12	40	373.63	1200	*
1417911173	Rodriguez	Hiram	Miami	FL	12	Internal Medicine	S	Paroxetine Hcl	Paroxetine Hcl	13	19	570	159.1			13	19	159.1	570	*
1417911223	Kushner	Michael	Wilson	NC	37	Neurology	S	Paroxetine Hcl	Paroxetine Hcl	12	12	360	48			0	0	0	0	#
1417911256	Muxworthy	Heather	Rochester	NY	36	Nurse Practitioner	S	Paroxetine Hcl	Paroxetine Hcl	35	35	1050	234.88			0	0	0	0	#
1417911546	Goodwin	Richard	Northfield	MN	27	Family Practice	S	Paroxetine Hcl	Paroxetine Hcl	16	46	1357	266			16	46	266	1357	*
1417911587	Hartley	Paul	Uniontown	PA	42	Internal Medicine	S	Paroxetine Hcl	Paroxetine Hcl	100	151	4502	1255.24	19		85	130	981.73	3872	#
1417911652	Knapp	Kieren	Jacobus	PA	42	Family Practice	S	Paroxetine Hcl	Paroxetine Hcl	46	78	2340	320.59			46	78	320.59	2340	*
1417911769	Cole	Linda	Kingston	TN	47	Nurse Practitioner	S	Paroxetine Hcl	Paroxetine Hcl	31	39	1170	339.18			20	28	243.05	840	*
1417912031	Chan	Melissa	New York	NY	36	Internal Medicine	S	Paroxetine Hcl	Paroxetine Hcl	26	32	960	230.37			26	32	230.37	960	*
1417912643	Yoxall	Kelly	Minneapolis	KS	20	Family Practice	S	Paroxetine Hcl	Paroxetine Hcl	25	31	930	159.48			25	31	159.48	930	*
1417912742	Mathew	Toms	New Boston	MI	26	Internal Medicine	S	Paroxetine Hcl	Paroxetine Hcl	53	85	2550	334.07			39	71	286.19	2130	*
1417912833	Moon	John	Plano	TX	48	Family Practice	S	Paroxetine Hcl	Paroxetine Hcl	27	27	800	249.57			14	14	107.63	410	*
1417912932	Afulukwe	Ifediora	Heath Springs	SC	45	Pulmonary Disease	S	Paroxetine Hcl	Paroxetine Hcl	110	122.6	3673	881.13	19		70	82.2	604.47	2465	#
1417913021	Field	Shawn	Hazlet	NJ	34	Family Practice	S	Paroxetine Hcl	Paroxetine Hcl	16	40	1200	217.48		*					*
1417913104	Wulff	Jonathan	Eaton Rapids	MI	26	Family Practice	S	Paroxetine Hcl	Paroxetine Hcl	14	22	660	196.24			14	22	196.24	660	*
1417913203	Sandoval	Jose	Donna	TX	48	Family Practice	S	Paroxetine Hcl	Paroxetine Hcl	28	46	1380	387.8			28	46	387.8	1380	*
1417913328	Strutz	Peter	Fallbrook	CA	6	Internal Medicine	S	Paroxetine Hcl	Paroxetine Hcl	19	33	990	178.87			19	33	178.87	990	*
1417913344	Doggett	Kelly	Stephenville	TX	48	Family Practice	S	Paroxetine Hcl	Paroxetine Hcl	17	19	570	109.28			17	19	109.28	570	*
1417913369	Efaw	Lora	Tifton	GA	13	Family Practice	S	Paroxetine Hcl	Paroxetine Hcl	15	27	810	268.06		*					*
1417913443	Naghmi	Subuhi	Garland	TX	48	Family Practice	S	Paroxetine Hcl	Paroxetine Hcl	11	21	630	188.64			11	21	188.64	630	*
1417913484	Garner	Julea	Hardy	AR	5	Family Practice	S	Paroxetine Hcl	Paroxetine Hcl	21	43	1290	346.2		#					*
1417913500	Good	Peter	Duluth	MN	27	Internal Medicine	S	Paroxetine Hcl	Paroxetine Hcl	31	87	2567	444.09		#					*
1417913591	Baur	Christopher	Saint Cloud	FL	12	Family Practice	S	Paroxetine Er	Paroxetine Hcl	12	14	397	1864.89			12	14	1864.89	397	*
1417913716	Piedad	Oscar	Kissimmee	FL	12	Family Practice	S	Paroxetine Hcl	Paroxetine Hcl	40	110	3289	499.06	13		29	83	399.81	2479	*
1417914011	Cook	Lisa	Tallahassee	FL	12	Internal Medicine	S	Paroxetine Hcl	Paroxetine Hcl	39	70	2100	157.64			39	70	157.64	2100	*
1417914193	Batarse	Rodolfo	Rancho Mirage	CA	6	Nephrology	S	Paroxetine Hcl	Paroxetine Hcl	13	25	750	125.34		*					*
1417914219	Weinbach	Bernard	Aventura	FL	12	Internal Medicine	S	Paroxetine Hcl	Paroxetine Hcl	25	69	2070	455.32			25	69	455.32	2070	*
1417914334	Kays	Bradley	Newport Beach	CA	6	Internal Medicine	S	Paroxetine Hcl	Paroxetine Hcl	18	30	900	177.07			18	30	177.07	900	*
1417914490	Porter	Frank	Iola	KS	20	Family Practice	S	Paroxetine Hcl	Paroxetine Hcl	58	70	2062	523.02	11	#					*
1417914557	Chung	David	Sparta	IL	17	Family Practice	S	Paroxetine Hcl	Paroxetine Hcl	80	100	2980	548.8	12		63	83	470.62	2490	*
1417914599	Gingrich	Dennis	Hershey	PA	42	Family Practice	S	Paroxetine Hcl	Paroxetine Hcl	13	15	450	108.62			13	15	108.62	450	*
1417914763	Constantino	Richard	Rochester	NY	36	Internal Medicine	S	Paroxetine Hcl	Paroxetine Hcl	12	36	1080	388.47			12	36	388.47	1080	*
1417915190	Jacobson	Peter	Brandon	FL	12	Internal Medicine	S	Paroxetine Hcl	Paroxetine Hcl	48	106	3180	794.69	16	#					#
1417915208	De La Rosa	Jennifer	West Burlington	IA	19	Family Practice	S	Paroxetine Hcl	Paroxetine Hcl	30	46	1381	338.26		#					*
1417915372	Pulliam	David	Higginsville	MO	29	Family Practice	S	Paroxetine Hcl	Paroxetine Hcl	71	115	3450	905.04	16	#					#
1417915547	Waters	Michael	Ridgeway	VA	51	Family Practice	S	Paroxetine Hcl	Paroxetine Hcl	93	109	3270	716.42	12		58	58	419.4	1740	*
1417915596	Nichols	Christopher	Mobile	AL	1	Orthopedic Surgery	S	Paroxetine Hcl	Paroxetine Hcl	28	40	1200	284.16		*					*
1417915695	Oster	Harold	Plymouth	MN	27	Internal Medicine	S	Paroxetine Hcl	Paroxetine Hcl	11	15	450	56.92			11	15	56.92	450	*
1417915968	Aversa	Thaddeus	Phillipsburg	NJ	34	Internal Medicine	S	Paroxetine Hcl	Paroxetine Hcl	44	48.1	1183	521.94		#					*
1417916057	Haas	Steven	Dubuque	IA	19	Family Practice	S	Paroxetine Hcl	Paroxetine Hcl	20	36	1080	152.8			20	36	152.8	1080	*
1417916099	Schueler	Dean	Maryville	IL	17	Family Practice	S	Paroxetine Hcl	Paroxetine Hcl	14	24	720	137.39			14	24	137.39	720	*
1417916131	Stewart	David	Hillsdale	NJ	34	Internal Medicine	S	Paroxetine Hcl	Paroxetine Hcl	29	66	1980	553.31			29	66	553.31	1980	*
1417916230	Perez Carrasquillo	Eric	Caguas	PR	72	Internal Medicine	S	Paroxetine Hcl	Paroxetine Hcl	14	16	480	97.16		#					*
1417916651	Morgenstern	Steven	Springfield	OH	39	Internal Medicine	S	Paroxetine Hcl	Paroxetine Hcl	98	138	4140	998.01	19		81	121	867.08	3630	#
1417916792	Fillion	Robert	Golden	CO	8	Family Practice	S	Paroxetine Hcl	Paroxetine Hcl	16	22	470	117.25			16	22	117.25	470	*
1417916875	Batbouta	John	Spencer	MA	25	Internal Medicine	S	Paroxetine Hcl	Paroxetine Hcl	40	54	1602	438.64	11	#					*
1417916933	Kamel	Hosam	Hot Springs	AR	5	Internal Medicine	S	Paroxetine Hcl	Paroxetine Hcl	66	66.6	1640	679.89	14		66	66.6	679.89	1640		14
1417917113	Stepp	Robert	Oklahoma City	OK	40	Family Practice	S	Paroxetine Hcl	Paroxetine Hcl	22	28	841	368.82			22	28	368.82	841	*
1417917212	Layman	Thomas	Athens	TN	47	General Surgery	S	Paroxetine Hcl	Paroxetine Hcl	16	28	840	130.64			16	28	130.64	840	*
1417917238	Lewis	Irwin	Phillipsburg	NJ	34	Internal Medicine	S	Paroxetine Hcl	Paroxetine Hcl	19	24.2	721	218.9		#					*
1417917311	Mccormick	Carolyn	Lumberton	NC	37	Family Practice	S	Paroxetine Hcl	Paroxetine Hcl	30	34	1002	263.53		*					*
1417917550	Pujols	Maria	San Sebastian	PR	72	Psychiatry	S	Paroxetine Er	Paroxetine Hcl	16	28	840	3182.5			16	28	3182.5	840	*
1417917550	Pujols	Maria	San Sebastian	PR	72	Psychiatry	S	Paroxetine Hcl	Paroxetine Hcl	252	332	9945	2073.29	51		98	124	845.31	3720		22
1417917709	Boothe	Thomas	Sherman	TX	48	Obstetrics & Gynecology	S	Paroxetine Hcl	Paroxetine Hcl	18	22	660	117.98			18	22	117.98	660	*
1417917725	Bodjanac	Stephen	Akron	OH	39	Family Practice	S	Paroxetine Hcl	Paroxetine Hcl	12	26	780	223.24		*					*
1417917766	Staszel	Michael	Anderson	CA	6	Family Practice	S	Paroxetine Hcl	Paroxetine Hcl	35	56	1680	337.08		#					*
1417917782	Piland	Jay	Alexandria	LA	22	Internal Medicine	S	Paroxetine Hcl	Paroxetine Hcl	11	11	307	101.42			0	0	0	0	#
1417918012	Buff	Christopher	Ballston Lake	NY	36	Family Practice	S	Paroxetine Hcl	Paroxetine Hcl	18	30	900	181.01		*					*
1417918061	Frank	George	Littleton	CO	8	Internal Medicine	S	Paroxetine Hcl	Paroxetine Hcl	38	64	1920	438.59			26	52	256.19	1560	*
1417918202	Walsh	Martin	Saint Charles	MO	29	Internal Medicine	S	Paroxetine Hcl	Paroxetine Hcl	118	226	6780	1597.56	26	#					#
1417918228	Nugent	Jane	Scotia	NY	36	Nurse Practitioner	S	Paroxetine Hcl	Paroxetine Hcl	15	15	450	55.5			0	0	0	0	#
1417918392	Rao	Anupama	Little Egg Harbor Twp	NJ	34	Internal Medicine	S	Paroxetine Hcl	Paroxetine Hcl	69	95	2850	721.28	11		69	95	721.28	2850		11
1417918418	Ezbianski	Amy	Port St Lucie	FL	12	Nurse Practitioner	S	Paroxetine Hcl	Paroxetine Hcl	17	45	1350	374.61			17	45	374.61	1350	*
1417918426	Cerrato	Deborah	Cabot	AR	5	Pediatric Medicine	S	Paroxetine Hcl	Paroxetine Hcl	11	13	390	43.64			11	13	43.64	390	*
1417918616	Rose	Edward	Carson City	NV	32	Family Practice	S	Paroxetine Hcl	Paroxetine Hcl	16	34	1020	195.91			16	34	195.91	1020	*
1417918806	Wenger	Peter	Tulsa	OK	40	Family Practice	S	Paroxetine Hcl	Paroxetine Hcl	59	97	2884	617.72	13		46	84	434.62	2520	#
1417918814	Mcdaniels	Christopher	Raleigh	NC	37	Internal Medicine	S	Paroxetine Hcl	Paroxetine Hcl	19	37	1110	181.84			19	37	181.84	1110	*
1417918939	Obiora	Ngozi	Milwaukee	WI	55	Nurse Practitioner	S	Paroxetine Hcl	Paroxetine Hcl	43	49	1454	523.85			0	0	0	0	#
1417919036	Razon	Maria	Ruskin	FL	12	Internal Medicine	S	Paroxetine Hcl	Paroxetine Hcl	47	121	3630	753.31			47	121	753.31	3630	*
1417919374	Knight	Kim	Bellevue	OH	39	Family Practice	S	Paroxetine Hcl	Paroxetine Hcl	85	139	4152	1115.74	13		50	86	839.35	2562	*
1417919481	Rakhra	Harmanpreet	Elkhart	IN	18	Internal Medicine	S	Paroxetine Hcl	Paroxetine Hcl	59	123	3690	650.91	13		33	83	490.75	2490	*
1417919754	Curley	Gerald	Tampa	FL	12	Internal Medicine	S	Paroxetine Hcl	Paroxetine Hcl	18	36	1080	185.73		#					*
1417920208	Fruth Giacobbe	Christine	Port Jefferson Station	NY	36	Internal Medicine	S	Paroxetine Hcl	Paroxetine Hcl	27	81	2430	441.14			27	81	441.14	2430	*
1417920224	Seeley	Martha	Glasgow	KY	21	Family Practice	S	Paroxetine Hcl	Paroxetine Hcl	21	21	630	201.93		*					*
1417920232	Cheng	Gene	Peoria	IL	17	Neurology	S	Paroxetine Er	Paroxetine Hcl	11	11	330	712.19			11	11	712.19	330	*
1417920240	Wheatley	Donald	Knoxville	TN	47	Neurology	S	Paroxetine Hcl	Paroxetine Hcl	20	32	960	144.69		*					*
1417920398	Pfisterer	David	Wellsboro	PA	42	Family Practice	S	Paroxetine Hcl	Paroxetine Hcl	15	23	690	157.82			15	23	157.82	690	*
1417920638	Sarkar	Patricia	Winter Park	FL	12	Psychiatry & Neurology	T	Paroxetine Hcl	Paroxetine Hcl	30	30.2	904	227.78			12	12	105.56	360	*
1417920810	Patton	Jude	Everett	WA	53	Physician Assistant	S	Paroxetine Hcl	Paroxetine Hcl	19	19.1	515	131.78		*					*
1417920927	Greco	Thomas	Saint Louis	MO	29	Internal Medicine	S	Paroxetine Hcl	Paroxetine Hcl	44	99.4	2982	727.04	11		44	99.4	727.04	2982		11
1417920984	Litton	John	Pennington Gap	VA	51	Family Practice	S	Paroxetine Hcl	Paroxetine Hcl	93	203	6090	1520.54	21		68	154	1145.18	4620	#
1417921057	Brockman	James	Hamilton	OH	39	Family Practice	S	Paroxetine Hcl	Paroxetine Hcl	35	71	2130	303.22			35	71	303.22	2130	*
1417921388	Nguyen	Alan	Fort Dodge	IA	19	Family Practice	S	Paroxetine Hcl	Paroxetine Hcl	49	81	2404	410.9		#					*
1417921784	Kim-Foley	Susan	Chesapeake	VA	51	Family Practice	S	Paroxetine Hcl	Paroxetine Hcl	15	19	570	64.32			15	19	64.32	570	*
1417921818	Mahon	Ellen	Norfolk	VA	51	Family Practice	S	Paroxetine Hcl	Paroxetine Hcl	24	48	1420	296.14		#					*
1417921883	Jenkins	Patrick	Somerset	KY	21	Family Practice	S	Paroxetine Hcl	Paroxetine Hcl	41	59	1635	369.52		#					*
1417921925	Harnett	David	Medford	MA	25	Geriatric Psychiatry	S	Paroxetine Hcl	Paroxetine Hcl	11	27.8	835	131		*					*
1417921982	Matayoshi	Amy	Oceanside	CA	6	Nephrology	S	Paroxetine Hcl	Paroxetine Hcl	33	71	2124	478.05			14	20	123	594	*
1417922139	Ou	Kuang-Yu	Pittsburgh	PA	42	Family Practice	S	Paroxetine Hcl	Paroxetine Hcl	15	25	734	134.66			15	25	134.66	734	*
1417922394	Hoffman	Timothy	Towanda	PA	42	Internal Medicine	S	Paroxetine Hcl	Paroxetine Hcl	23	27	796	166.21			23	27	166.21	796	*
1417922485	Calkin	Patricia	Great Falls	MT	30	Psychiatry	S	Paroxetine Hcl	Paroxetine Hcl	146	146	3893	1221.64	13		30	30	117.4	900	*
1417922550	Robbins	Nancy	Chesapeake	VA	51	Nurse Practitioner	S	Paroxetine Hcl	Paroxetine Hcl	13	13	390	102.7			13	13	102.7	390	*
1417922667	Lochala	Roddy	Newport	AR	5	Family Practice	S	Paroxetine Hcl	Paroxetine Hcl	67	75.7	2272	363.37			32	40.4	205.89	1211	*
1417922709	Jenkins	Jeffery	Stilwell	OK	40	Family Practice	S	Paroxetine Hcl	Paroxetine Hcl	14	22	660	153.96		*					*
1417922741	Cutler	Wendy	Austin	TX	48	Obstetrics & Gynecology	S	Paroxetine Hcl	Paroxetine Hcl	14	20	600	164.84		*					*
1417922857	Johnson	Gregory	Peoria	IL	17	Family Practice	S	Paroxetine Hcl	Paroxetine Hcl	36	36	966	602.76		#					*
1417923145	Fox	Robert	San Pablo	CA	6	Neurology	S	Paroxetine Hcl	Paroxetine Hcl	26	26	780	114.16		*					*
1417923434	Woglom	Russell	Corning	NY	36	Internal Medicine	S	Paroxetine Hcl	Paroxetine Hcl	17	35	1050	257.15			17	35	257.15	1050	*
1417923574	Weintraut	Roberta	Macon	GA	13	Family Practice	S	Paroxetine Hcl	Paroxetine Hcl	32	60	1753	365.42			17	37	267.33	1110	*
1417923632	Duke	Audrey	Coos Bay	OR	41	Nurse Practitioner	S	Paroxetine Hcl	Paroxetine Hcl	35	43	1224	250.47			23	23	164.92	624	*
1417923673	Drexler	Connie	Northborough	MA	25	Internal Medicine	S	Paroxetine Hcl	Paroxetine Hcl	34	60	1800	339.19		#					*
1417923855	Hanusa	James	Bradenton	FL	12	Internal Medicine	S	Paroxetine Hcl	Paroxetine Hcl	36	90	2700	390.28			36	90	390.28	2700	*
1417924127	Gambino	John	Winston Salem	NC	37	Internal Medicine	S	Paroxetine Hcl	Paroxetine Hcl	87	87	2594	1082.9	13		87	87	1082.9	2594		13
1417924184	Tessmann	Don	Martinsville	VA	51	Psychiatry	S	Paroxetine Cr	Paroxetine Hcl	12	12	360	2622.59			0	0	0	0	#
1417924184	Tessmann	Don	Martinsville	VA	51	Psychiatry	S	Paroxetine Hcl	Paroxetine Hcl	63	69.1	2073	446.08	11		13	19	86.8	570	*
1417924267	Alley	Albert	Berwick	PA	42	Family Practice	S	Paroxetine Hcl	Paroxetine Hcl	18	26	780	178.35		#					*
1417924309	Ayad	Mohamed	Dearborn	MI	26	Family Practice	S	Paroxetine Hcl	Paroxetine Hcl	93	99	2970	583.19	14		38	44	308.77	1320	*
1417924549	Zoghlin	Gayla	Novi	MI	26	Family Practice	S	Paroxetine Hcl	Paroxetine Hcl	15	45	1350	262.13			15	45	262.13	1350	*
1417925215	Warner	Robert	Gloversville	NY	36	Internal Medicine	S	Paroxetine Hcl	Paroxetine Hcl	26	54	1620	350.71			26	54	350.71	1620	*
1417925496	Gabinskiy	Boris	Lock Haven	PA	42	Family Practice	S	Paroxetine Hcl	Paroxetine Hcl	84	106	3121	697.19	15		70	84	604.02	2461	#
1417925660	Matteace	Frank	Toms River	NJ	34	Internal Medicine	S	Paroxetine Hcl	Paroxetine Hcl	23	49	1458	447.42			23	49	447.42	1458	*
1417925678	Kirby	Keith	Humboldt	TN	47	Family Practice	S	Paroxetine Hcl	Paroxetine Hcl	110	134	2769	786.78	12		110	134	786.78	2769		12
1417925686	Keown	Michael	Winter Haven	FL	12	Internal Medicine	S	Paroxetine Hcl	Paroxetine Hcl	46	106	3180	790.42			46	106	790.42	3180	*
1417925827	Whitten	Melinda	Tulsa	OK	40	Nurse Practitioner	S	Paroxetine Hcl	Paroxetine Hcl	30	48	1440	216.8		#					*
1417925926	Sindler	Marc	Canon City	CO	8	Family Practice	S	Paroxetine Hcl	Paroxetine Hcl	17	26	780	264.86		*					*
1417926387	Grewal	Harleen	Sand Springs	OK	40	Internal Medicine	S	Paroxetine Hcl	Paroxetine Hcl	120	168	5040	1173.66	24	#					#
1417926684	Eglinger	Kelli	Winchester	VA	51	Physician Assistant	S	Paroxetine Hcl	Paroxetine Hcl	24	24.3	730	138.9			24	24.3	138.9	730	*
1417926783	Crawford	Kimberly	Plano	TX	48	Internal Medicine	S	Paroxetine Hcl	Paroxetine Hcl	21	51.9	1557	429.41		#					*
1417926890	Somvanshi	Nicole	East Greenwich	RI	44	Family Practice	S	Paroxetine Hcl	Paroxetine Hcl	44	52	1560	339.77			23	31	182.57	930	*
1417926924	Mancini	Joseph	Winter Haven	FL	12	Obstetrics & Gynecology	S	Paroxetine Hcl	Paroxetine Hcl	21	39	1170	430.22			21	39	430.22	1170	*
1417927054	Rao	Ravi	Fresno	CA	6	Hematology-Oncology	S	Paroxetine Hcl	Paroxetine Hcl	13	15	450	43.56			13	15	43.56	450	*
1417927237	Rivera	Tomas	Aguada	PR	72	Family Practice	S	Paroxetine Hcl	Paroxetine Hcl	17	19	570	103.4		#					*
1417927393	Iftikhar	Faizan	Mckinney	TX	48	Cardiology	S	Paroxetine Hcl	Paroxetine Hcl	14	24	720	175.05			14	24	175.05	720	*
1417927518	Jenkins	Walter	Gainesville	GA	13	Obstetrics & Gynecology	S	Paroxetine Hcl	Paroxetine Hcl	14	14	420	69.39			14	14	69.39	420	*
1417927658	Mcfarlin	Roger	Hillsboro	IL	17	General Practice	S	Paroxetine Hcl	Paroxetine Hcl	69	85	2532	802.58	12		41	53	302.15	1572	*
1417927765	Ally	Shamsia	Prince Frederick	MD	24	Psychiatry	S	Paroxetine Hcl	Paroxetine Hcl	67	81.2	2412	595.57	11		18	24	152.37	718	*
1417927971	Seger	William	Fort Worth	TX	48	Family Practice	S	Paroxetine Hcl	Paroxetine Hcl	60	106	3168	832.63	15		36	64	627.36	1920	*
1417928003	Oconnor	John	Lakewood	CO	8	Family Practice	S	Paroxetine Hcl	Paroxetine Hcl	15	19	570	102.17		#					*
1417928631	Jones	David	Palo Alto	CA	6	Internal Medicine	S	Paroxetine Hcl	Paroxetine Hcl	54	64.2	1893	643.57			54	64.2	643.57	1893	*
1417928649	Palmer	Madelyn	Littleton	CO	8	Family Practice	S	Paroxetine Hcl	Paroxetine Hcl	29	81	2430	590.76		#					*
1417928714	Brodsky	George	Morton Grove	IL	17	Family Practice	S	Paroxetine Hcl	Paroxetine Hcl	20	20	600	172.72			20	20	172.72	600	*
1417929068	Planck	Brenda	Middletown	CT	9	Psychiatry	S	Paroxetine Hcl	Paroxetine Hcl	33	41	1198	319.69		*					*
1417929076	Dasari	Sandhya	Nashua	NH	33	Internal Medicine	S	Paroxetine Hcl	Paroxetine Hcl	29	59	1754	409.91		#					*
1417929092	Isralowitz	David	Rutherford	NJ	34	Internal Medicine	S	Paroxetine Hcl	Paroxetine Hcl	18	35	1050	185.55			18	35	185.55	1050	*
1417929134	Douglass	Janet	Blair	SC	45	Nurse Practitioner	S	Paroxetine Hcl	Paroxetine Hcl	13	19	570	159.7			0	0	0	0	#
1417929316	Bushong	Suzanne	Paragould	AR	5	Nurse Practitioner	S	Paroxetine Hcl	Paroxetine Hcl	40	40	1150	203.55			14	14	54.28	420	*
1417929464	Bauzon	Samuel	Las Vegas	NV	32	Family Practice	S	Paroxetine Hcl	Paroxetine Hcl	13	20	600	140.48			13	20	140.48	600	*
1417929662	Keller	Brenda	Lima	OH	39	Nurse Practitioner	S	Paroxetine Hcl	Paroxetine Hcl	15	29	870	138.57			15	29	138.57	870	*
1417929688	Schmaedeke	Patricia	Lakeland	FL	12	Family Practice	S	Paroxetine Hcl	Paroxetine Hcl	18	42	1260	169.08			18	42	169.08	1260	*
1417930090	Perks	Joseph	Greenville	TX	48	Family Practice	S	Paroxetine Hcl	Paroxetine Hcl	20	44	1305	168.34			20	44	168.34	1305	*
1417930165	Taneja	Reema	Boardman	OH	39	Internal Medicine	S	Paroxetine Hcl	Paroxetine Hcl	26	59.4	1699	515.64			26	59.4	515.64	1699	*
1417930322	Soto	Milagros	Philadelphia	PA	42	Family Practice	S	Paroxetine Hcl	Paroxetine Hcl	26	26	676	355.5			13	13	199.7	364	*
1417930496	Sancheti	Suraj	Rainbow City	AL	1	Internal Medicine	S	Paroxetine Hcl	Paroxetine Hcl	25	45	1350	162.12			25	45	162.12	1350	*
1417930959	Salcedo	Roberto	Hermitage	PA	42	Neurology	S	Paroxetine Hcl	Paroxetine Hcl	14	18	540	119.97		*					*
1417931056	Hooks-Anderson	Denise	Saint Louis	MO	29	Family Practice	S	Paroxetine Hcl	Paroxetine Hcl	20	30	900	206.23		#					*
1417931148	Pobee	Kojo	Dallas	TX	48	Internal Medicine	S	Paroxetine Hcl	Paroxetine Hcl	66	66.2	1603	675.33	16		66	66.2	675.33	1603		16
1417931353	Atienza	Vergel	Rocky Mount	VA	51	Family Practice	S	Paroxetine Hcl	Paroxetine Hcl	45	83	2485	468.24			18	32	187.01	960	*
1417931684	Weinberger	Richard	Archbald	PA	42	Internal Medicine	S	Paroxetine Hcl	Paroxetine Hcl	14	22	660	151.44			14	22	151.44	660	*
1417931932	Tafelski	Thomas	Maumee	OH	39	Family Practice	S	Paroxetine Hcl	Paroxetine Hcl	56	78	1886	527.86			16	38	244.17	1130	*
1417932260	Murrell	Barbara	Malta	OH	39	Family Practice	S	Paroxetine Hcl	Paroxetine Hcl	60	82	2458	716.07	16		44	66	517.78	1978	*
1417932443	Kamel	Nabil	Lake Worth	FL	12	Internal Medicine	S	Paroxetine Hcl	Paroxetine Hcl	48	98	2940	621.37	11		48	98	621.37	2940		11
1417932823	Kelsen	Meredith	Lisbon	ND	38	Nurse Practitioner	S	Paroxetine Hcl	Paroxetine Hcl	24	24.3	729	117.29			24	24.3	117.29	729	*
1417932906	Warren	Nancy	Houma	LA	22	Nurse Practitioner	S	Paroxetine Er	Paroxetine Hcl	12	12	360	791.25			12	12	791.25	360	*
1417932914	Barker	Floyd	Mountain City	TN	47	General Practice	S	Paroxetine Hcl	Paroxetine Hcl	22	34	1020	266.59		#					*
1417933110	Jakobsen	Lars	Auburn	CA	6	Internal Medicine	S	Paroxetine Hcl	Paroxetine Hcl	16	53.3	1600	464.92			16	53.3	464.92	1600	*
1417933508	Mauzy	Michael	Vienna	WV	54	Family Practice	S	Paroxetine Hcl	Paroxetine Hcl	82	132	3960	1034.95	17		57	95	845.79	2850	#
1417933805	Burghart	Francine	Sand Springs	OK	40	Family Practice	S	Paroxetine Hcl	Paroxetine Hcl	146	210	6300	2236.71	19		121	185	1950.89	5550	#
1417933870	Long	Keith	Elkton	VA	51	Family Practice	S	Paroxetine Hcl	Paroxetine Hcl	31	43	1240	360.43		*					*
1417933888	Mudge	Fiona	Randolph	MA	25	Psychiatry	S	Paroxetine Hcl	Paroxetine Hcl	15	29	870	259.41		*					*
1417934217	Quinones-Ayala	Lester	Greenacres	FL	12	General Practice	S	Paroxetine Hcl	Paroxetine Hcl	23	45	1350	188.1		#					*
1417934340	Glass	Kenneth	Cincinnati	OH	39	Psychiatry	S	Paroxetine Hcl	Paroxetine Hcl	31	47	1410	670.86		*					*
1417934498	Rahman	Muhammad	Scranton	PA	42	Psychiatry	S	Paroxetine Er	Paroxetine Hcl	14	14	414	2884.88			0	0	0	0	#
1417934498	Rahman	Muhammad	Scranton	PA	42	Psychiatry	S	Paroxetine Hcl	Paroxetine Hcl	137	145.4	4240	958.43	18		62	70	455.8	2076	*
1417934522	Mansour	Marc	South Weymouth	MA	25	Internal Medicine	S	Paroxetine Hcl	Paroxetine Hcl	34	72	2160	294.98		#					*
1417934589	Hayes	Donald	Wilmington	DE	10	Internal Medicine	S	Paroxetine Hcl	Paroxetine Hcl	11	33	990	205.57		*					*
1417934829	Enright	Patrick	Beech Grove	IN	18	Family Practice	S	Paroxetine Hcl	Paroxetine Hcl	36	82	2460	858.51		#					*
1417934894	Yu	Carlos	Saint Louis	MO	29	Neurology	S	Paroxetine Hcl	Paroxetine Hcl	14	14	420	125.78		*					*
1417935339	Bailes	George	Spartanburg	SC	45	Family Practice	S	Paroxetine Hcl	Paroxetine Hcl	55	95	2850	388.79	11		35	75	311.11	2250	*
1417935495	Cork	Steven	Daytona Beach	FL	12	Family Practice	S	Paroxetine Hcl	Paroxetine Hcl	23	31	930	312.69		#					*
1417936659	Magargle	Rodney	Camp Hill	PA	42	Internal Medicine	S	Paroxetine Hcl	Paroxetine Hcl	35	63	1885	367.13		#					*
1417937632	Appenheimer	Alpheus	Dixon	IL	17	Family Practice	S	Paroxetine Hcl	Paroxetine Hcl	30	30.3	865	628.13			30	30.3	628.13	865	*
1417937962	Bautista	Constancio	Mt Washington	KY	21	Specialist	T	Paroxetine Hcl	Paroxetine Hcl	15	15	450	114.51			15	15	114.51	450	*
1417938069	Tzvetanov	Tzvetan	North Andover	MA	25	Internal Medicine	S	Paroxetine Hcl	Paroxetine Hcl	15	25	750	131.67		*					*
1417938283	Erdos	Zoltan	Pensacola	FL	12	Family Practice	S	Paroxetine Hcl	Paroxetine Hcl	25	65	1950	281.74		#					*
1417938606	Ginsburgh	Charles	Newport News	VA	51	Family Practice	S	Paroxetine Hcl	Paroxetine Hcl	11	19	570	218.95		*					*
1417938630	Thompson	Patrick	Aliso Viejo	CA	6	Family Practice	S	Paroxetine Hcl	Paroxetine Hcl	30	48.1	1443	347.67		#					*
1417938689	Lopera	John	Boynton Beach	FL	12	Internal Medicine	S	Paroxetine Hcl	Paroxetine Hcl	51	123	3690	688.7	14	#					#
1417938796	Moreno Rodriguez	Edgar	Cabo Rojo	PR	72	Internal Medicine	S	Paroxetine Hcl	Paroxetine Hcl	57	103.3	3100	479.35	14	#					#
1417938929	Roethemeyer	Janelle	Saint Louis	MO	29	Internal Medicine	S	Paroxetine Hcl	Paroxetine Hcl	30	66	1980	409.12			30	66	409.12	1980	*
1417939257	Zakem	Stuart	Cincinnati	OH	39	Internal Medicine	S	Paroxetine Hcl	Paroxetine Hcl	11	11	330	69.09			0	0	0	0	#
1417939497	Malik	Shifa	Zephyrhills	FL	12	Internal Medicine	S	Paroxetine Hcl	Paroxetine Hcl	68	152	4560	1024.72	18		68	152	1024.72	4560		18
1417939661	Brown	Kristy	Mashpee	MA	25	Family Practice	S	Paroxetine Hcl	Paroxetine Hcl	35	51	1492	206.18		#					*
1417939745	Lementowski	Michael	Monessen	PA	42	General Surgery	S	Paroxetine Hcl	Paroxetine Hcl	11	11	330	105.42			11	11	105.42	330	*
1417939752	Nebeker	Robbie	Corvallis	OR	41	Psychiatry & Neurology	T	Paroxetine Hcl	Paroxetine Hcl	19	19	570	175.4			0	0	0	0	#
1417939943	Osborn	Kenneth	Springville	NY	36	Physician Assistant	S	Paroxetine Hcl	Paroxetine Hcl	31	61	1830	414.78			31	61	414.78	1830	*
1417940172	Haggenjos	Jeffrey	New Lexington	OH	39	General Practice	S	Paroxetine Hcl	Paroxetine Hcl	94	167	4888	853.49	19		39	96	434.88	2880	*
1417940222	Homer	Robert	Boca Raton	FL	12	Psychiatry	S	Paroxetine Hcl	Paroxetine Hcl	57	68	2040	387.27			38	47	259.39	1410	*
1417940297	Kumar	Keertini	Ocala	FL	12	Internal Medicine	S	Paroxetine Hcl	Paroxetine Hcl	38	88	2640	535.03	11		38	88	535.03	2640		11
1417940347	Amato	Frank	St Petersburg	FL	12	Nurse Practitioner	S	Paroxetine Hcl	Paroxetine Hcl	32	32	932	282.7		#					*
1417940693	Pedone	Amy	Shrewsbury	PA	42	Family Practice	S	Paroxetine Hcl	Paroxetine Hcl	13	39	1170	410.43			13	39	410.43	1170	*
1417940776	Lenhard	Steven	Marietta	GA	13	Internal Medicine	S	Paroxetine Hcl	Paroxetine Hcl	21	41	1230	241.19		#					*
1417940784	Smith	Diane	Tullahoma	TN	47	Nurse Practitioner	S	Paroxetine Hcl	Paroxetine Hcl	21	39	1147	396.15		*					*
1417940909	Surakanti	Mahender	Fort Wayne	IN	18	Psychiatry	S	Paroxetine Hcl	Paroxetine Hcl	111	164.7	4659	2129.72	22		36	69	549.04	2070	*
1417941022	Hunt	Joe	Ripley	TN	47	Family Practice	S	Paroxetine Hcl	Paroxetine Hcl	93	126	3690	749.04	21		70	95	529.84	2760	#
1417941121	Anderson	Beverly	Amesbury	MA	25	Certified Clinical Nurse Specialist	S	Paroxetine Hcl	Paroxetine Hcl	15	31	930	163		#					*
1417941212	Joseph	Shanthi	Appleton	WI	55	Internal Medicine	S	Paroxetine Hcl	Paroxetine Hcl	50	117.3	3512	991.63	14		38	93.3	813.61	2792	#
1417941360	Neuman	Deborah	Reedsburg	WI	55	Family Practice	S	Paroxetine Hcl	Paroxetine Hcl	11	25	744	185.86		*					*
1417941402	Beckham	Michelle	Spring Hope	NC	37	Family Practice	S	Paroxetine Hcl	Paroxetine Hcl	21	25	736	130.12			21	25	130.12	736	*
1417941501	Beben	Leslie	Sumter	SC	45	Physician Assistant	S	Paroxetine Hcl	Paroxetine Hcl	15	23	690	119.68			15	23	119.68	690	*
1417941873	Butler	Weldon	Odessa	TX	48	Family Practice	S	Paroxetine Cr	Paroxetine Hcl	12	12	360	800.14			12	12	800.14	360	*
1417941873	Butler	Weldon	Odessa	TX	48	Family Practice	S	Paroxetine Hcl	Paroxetine Hcl	43	63	1890	619.45			28	42	425.36	1260	*
1417942046	Villamon	Luis	Fishkill	NY	36	Internal Medicine	S	Paroxetine Hcl	Paroxetine Hcl	13	17	509	117.57		*					*
1417942210	Soskel	Neil	Lynbrook	NY	36	Family Practice	S	Paroxetine Hcl	Paroxetine Hcl	36	74	2220	721.11	13	#					*
1417942293	Simmons	Richard	Lagrange	GA	13	Pulmonary Disease	S	Paroxetine Hcl	Paroxetine Hcl	13	13	369	34.58			13	13	34.58	369	*
1417942434	Dodd	Jack	Fairbanks	AK	2	Psychiatry	S	Paroxetine Hcl	Paroxetine Hcl	24	26	780	97.97			0	0	0	0	#
1417942541	Sloat	Lisa	Jessup	MD	24	Psychiatry	S	Paroxetine Hcl	Paroxetine Hcl	64	64	1920	591.86			22	22	330	660	*
1417942822	Salazar	Luis	Gurnee	IL	17	Family Practice	S	Paroxetine Hcl	Paroxetine Hcl	14	36	1080	290.64			14	36	290.64	1080	*
1417942939	Lang	Frank	Grass Valley	CA	6	Family Practice	S	Paroxetine Hcl	Paroxetine Hcl	17	52	1560	322.69		#					*
1417942996	Rocke	Christopher	Oshkosh	WI	55	Family Practice	S	Paroxetine Hcl	Paroxetine Hcl	55	95.1	2839	875.26			25	57	516.51	1710	*
1417943309	Kwon	Chul	Baltimore	MD	24	Psychiatry	S	Paroxetine Hcl	Paroxetine Hcl	45	48.8	1425	255.22		*					*
1417943366	Kotz	Glenn	Basalt	CO	8	Family Practice	S	Paroxetine Hcl	Paroxetine Hcl	11	11	330	257.74			11	11	257.74	330	*
1417943499	Golden	John	Moline	IL	17	Family Practice	S	Paroxetine Hcl	Paroxetine Hcl	48	64	1917	366.33			48	64	366.33	1917	*
1417943515	Papoutsis	Maria	Enola	PA	42	Family Practice	S	Paroxetine Hcl	Paroxetine Hcl	17	39	1170	166.93			17	39	166.93	1170	*
1417944042	Muscato	Joseph	Columbia	MO	29	Hematology-Oncology	S	Paroxetine Hcl	Paroxetine Hcl	21	29	870	297.62		#					*
1417944083	Belfry	Carolyn	Pleasant View	UT	49	Family Practice	S	Paroxetine Hcl	Paroxetine Hcl	21	41	1230	372.78			21	41	372.78	1230	*
1417944117	Caballero	Orlando	Miami Beach	FL	12	Internal Medicine	S	Paroxetine Hcl	Paroxetine Hcl	19	19	570	216.74			19	19	216.74	570	*
1417944471	Bui	Hong	San Jose	CA	6	Internal Medicine	S	Paroxetine Hcl	Paroxetine Hcl	18	39	1170	160.2			18	39	160.2	1170	*
1417944513	Medina	Jose	Valdosta	GA	13	Internal Medicine	S	Paroxetine Hcl	Paroxetine Hcl	28	32	960	148.48			28	32	148.48	960	*
1417944638	Arastu	Jameel	New Hartford	NY	36	Neurology	S	Paroxetine Hcl	Paroxetine Hcl	29	45.8	1373	304.35		#					*
1417944885	Patel	Hiren	Lumberton	NC	37	Internal Medicine	S	Paroxetine Hcl	Paroxetine Hcl	24	45.8	1373	180.67		#					*
1417944919	Bailey	Barbara	Akron	OH	39	Family Practice	S	Paroxetine Hcl	Paroxetine Hcl	32	78	2337	787.72		#					*
1417945072	Duclos	Sharon	Clarksville	IA	19	Family Practice	S	Paroxetine Hcl	Paroxetine Hcl	24	32.3	933	218.7		*					*
1417945098	Caride	Avelino	Miami	FL	12	Internal Medicine	S	Paroxetine Hcl	Paroxetine Hcl	16	26	780	282.83			16	26	282.83	780	*
1417945288	Griemsman	Stacie	East Grand Rapids	MI	26	Family Practice	S	Paroxetine Hcl	Paroxetine Hcl	19	41.7	1208	253.47			19	41.7	253.47	1208	*
1417945619	Alvarez	Pedro	Hialeah	FL	12	Family Practice	S	Paroxetine Hcl	Paroxetine Hcl	26	28	840	185.44			12	12	112.41	360	*
1417945726	Bell	James	Schertz	TX	48	Physician Assistant	S	Paroxetine Hcl	Paroxetine Hcl	11	13	390	92.78		*					*
1417945866	Nagel	Timothy	Dacono	CO	8	Family Practice	S	Paroxetine Hcl	Paroxetine Hcl	19	19.2	530	148.88		#					*
1417945981	Trout	Mark	Zanesville	OH	39	Family Practice	S	Paroxetine Er	Paroxetine Hcl	12	12	360	1372.8			12	12	1372.8	360	*
1417946393	Cook	Rebecca	Cave Creek	AZ	4	Internal Medicine	S	Paroxetine Hcl	Paroxetine Hcl	15	15	448	213.48		*					*
1417946674	Carter	Ann	Oak Ridge	TN	47	Family Practice	S	Paroxetine Hcl	Paroxetine Hcl	109	197	5910	1117.82	30		97	181	1026.59	5430	#
1417946815	Gradolph	Paul	Clinton Twp	MI	26	Family Practice	S	Paroxetine Hcl	Paroxetine Hcl	16	40	1200	184.01			16	40	184.01	1200	*
1417947185	Girod	Carlos	San Juan	PR	72	Cardiology	S	Paroxetine Hcl	Paroxetine Hcl	17	17	510	115.2			17	17	115.2	510	*
1417947284	Golash	Terry	New York	NY	36	Psychiatry	S	Paroxetine Hcl	Paroxetine Hcl	11	11	330	214.5			11	11	214.5	330	*
1417947326	Garcia	Marco	San Antonio	TX	48	Internal Medicine	S	Paroxetine Hcl	Paroxetine Hcl	14	32	960	152.13		#					*
1417947730	Yakish	Jack	Erie	PA	42	Family Practice	S	Paroxetine Hcl	Paroxetine Hcl	13	19	570	278.54			13	19	278.54	570	*
1417947839	Patterson	Christopher	Largo	FL	12	Family Practice	S	Paroxetine Hcl	Paroxetine Hcl	39	93	2790	501.36	11	#					*
1417947904	Viradia	Arvind	Cross Lanes	WV	54	Internal Medicine	S	Paroxetine Hcl	Paroxetine Hcl	19	56	1680	537.07		#					*
1417948142	Hosey	Damani	Malabar	FL	12	Family Practice	S	Paroxetine Hcl	Paroxetine Hcl	76	154	4616	1238.92	19		60	134	1092.37	4016	#
1417948282	Packer	Robert	Waycross	GA	13	Internal Medicine	S	Paroxetine Hcl	Paroxetine Hcl	92	92.6	1385	743.96		#					*
1417948308	Gaw	Joanne	Carrollton	GA	13	Internal Medicine	S	Paroxetine Hcl	Paroxetine Hcl	15	21	630	112.5			15	21	112.5	630	*
1417948480	Fleites	Norberto	Orlando	FL	12	General Practice	S	Paroxetine Hcl	Paroxetine Hcl	38	108	3240	651.8	23		27	77	421.16	2310	#
1417948928	Shady	Amr	Vestal	NY	36	Internal Medicine	S	Paroxetine Hcl	Paroxetine Hcl	21	57	1710	299.16		#					*
1417949090	Larson	Erlund	Norton Shores	MI	26	Internal Medicine	S	Paroxetine Hcl	Paroxetine Hcl	78	166	4980	939.53	18	#					#
1417949173	Joseph	Joseph	Hermitage	PA	42	Internal Medicine	S	Paroxetine Hcl	Paroxetine Hcl	34	42	1253	166.23			23	31	125.51	923	*
1417949371	Singh	Sukhminder	Poughkeepsie	NY	36	Psychiatry	S	Paroxetine Hcl	Paroxetine Hcl	64	65	1950	716.01	11		21	21	204.76	630	*
1417949421	Dave	Hirendra	New Rochelle	NY	36	Family Practice	S	Paroxetine Hcl	Paroxetine Hcl	11	15	434	134			11	15	134	434	*
1417949728	Narvaez Rodriguez	Tomas	Utuado	PR	72	General Practice	S	Paroxetine Hcl	Paroxetine Hcl	15	17	510	153.46		#					*
1417949744	Lynch	Heather	Bethany	OK	40	Family Practice	S	Paroxetine Hcl	Paroxetine Hcl	47	53	1584	439.47			34	40	351.36	1200	*
1417949819	Anderson	Gunnar	New Hartford	NY	36	Endocrinology	S	Paroxetine Hcl	Paroxetine Hcl	61	101	3030	632.54	12	#					#
1417950080	Ross	Susan	Chestertown	MD	24	Family Practice	S	Paroxetine Hcl	Paroxetine Hcl	38	84	2473	623.78	11		38	84	623.78	2473		11
1417950148	Nunag	Randolph	Weeki Wachee	FL	12	Internal Medicine	S	Paroxetine Hcl	Paroxetine Hcl	16	48	1440	197.6			16	48	197.6	1440	*
1417950270	Bosscher	David	Holland	MI	26	Family Practice	S	Paroxetine Hcl	Paroxetine Hcl	11	33	990	117.2			0	0	0	0	#
1417950585	Pathak	Rajiv	Placerville	CA	6	Neurology	S	Paroxetine Hcl	Paroxetine Hcl	12	14	420	51.4		#					*
1417950726	Emmons	Michael	Fishers	IN	18	Family Practice	S	Paroxetine Hcl	Paroxetine Hcl	52	138	4140	1451.41	15	#					#
1417950783	Devassy	Elsy	Lockport	IL	17	Psychiatry	S	Paroxetine Hcl	Paroxetine Hcl	81	103	3062	664.51			34	50	342.65	1498	*
1417950957	Cordeiro	Ranjit	Covina	CA	6	Internal Medicine	S	Paroxetine Hcl	Paroxetine Hcl	36	52	1560	318.8			24	40	266.17	1200	*
1417951021	Zurbriggen	Thomas	Stillwater	MN	27	Internal Medicine	S	Paroxetine Hcl	Paroxetine Hcl	33	99	2970	691.7	11		33	99	691.7	2970		11
1417951039	Cain	Brian	Hartville	OH	39	Family Practice	S	Paroxetine Hcl	Paroxetine Hcl	27	55	1650	536.21		#					*
1417951138	Koscinska	Maria	Vancouver	WA	53	Internal Medicine	S	Paroxetine Hcl	Paroxetine Hcl	91	173	5190	949.57	23		66	144	808.32	4320	#
1417951302	Dodge	Kenneth	Franklin	TN	47	Family Practice	S	Paroxetine Hcl	Paroxetine Hcl	78	106.5	3096	1285.87	13	#					#
1417951401	Quarton	Brian	Gillespie	IL	17	Family Practice	S	Paroxetine Hcl	Paroxetine Hcl	28	44	1316	298.36		#					*
1417951849	Kimani	Richard	Mcminnville	OR	41	Internal Medicine	S	Paroxetine Cr	Paroxetine Hcl	22	22	660	2593.96			22	22	2593.96	660	*
1417951849	Kimani	Richard	Mcminnville	OR	41	Internal Medicine	S	Paroxetine Er	Paroxetine Hcl	14	14	420	1634.13			14	14	1634.13	420	*
1417951849	Kimani	Richard	Mcminnville	OR	41	Internal Medicine	S	Paroxetine Hcl	Paroxetine Hcl	151	223.3	6697	1851.54	24		123	195.1	1570.17	5852	#
1417951963	Gil	Alejandro	Los Angeles	CA	6	Internal Medicine	S	Paroxetine Hcl	Paroxetine Hcl	28	38	1140	153.68			28	38	153.68	1140	*
1417952029	Abochamh	Dia	Port Arthur	TX	48	Cardiology	S	Paroxetine Hcl	Paroxetine Hcl	13	15	450	59.97			13	15	59.97	450	*
1417952052	Weiss	Jonathan	Monticello	NY	36	Pulmonary Disease	S	Paroxetine Hcl	Paroxetine Hcl	36	52	1478	474.5		#					*
1417952243	Day	Richard	Sioux Falls	SD	46	Family Practice	S	Paroxetine Hcl	Paroxetine Hcl	33	51	1530	246.48			21	39	204.86	1170	*
1417952284	Abramson	Mitchell	Newton	MA	25	Internal Medicine	S	Paroxetine Hcl	Paroxetine Hcl	58	86	2557	516.73	12		58	86	516.73	2557		12
1417952490	Pipes	Samuel	Warren	OH	39	Family Practice	S	Paroxetine Hcl	Paroxetine Hcl	83	83.8	2390	821.71			83	83.8	821.71	2390	*
1417952649	Alers Fernandez	Roberto	Aguadilla	PR	72	Internal Medicine	S	Paroxetine Hcl	Paroxetine Hcl	48	62	1860	367.86	11		32	42	242.89	1260	*
1417952847	Christen	Ivory	Hallandale Beach	FL	12	Nurse Practitioner	S	Paroxetine Hcl	Paroxetine Hcl	34	36.3	1069	188.42			22	24.1	96.62	704	*
1417952854	Guy	Mark	Pittsburgh	PA	42	Family Practice	S	Paroxetine Hcl	Paroxetine Hcl	18	35	1050	327			18	35	327	1050	*
1417952961	Potterjones	Christine	Wind Gap	PA	42	Family Practice	S	Paroxetine Hcl	Paroxetine Hcl	14	22	660	119.76			14	22	119.76	660	*
1417953076	Jayachandra	Paul	St Augustine	FL	12	Nephrology	S	Paroxetine Hcl	Paroxetine Hcl	18	36	1080	263.05			18	36	263.05	1080	*
1417953233	Pratt	Joseph	Corinth	MS	28	Family Practice	S	Paroxetine Hcl	Paroxetine Hcl	115	195	5824	1119.43	23		90	144	912.87	4319	#
1417953290	Prochaska	Mark	Overland Park	KS	20	Psychiatry	S	Paroxetine Er	Paroxetine Hcl	25	33	986	7282.23			25	33	7282.23	986	*
1417953340	Scharrer	Alan	Blue Springs	MO	29	Family Practice	S	Paroxetine Hcl	Paroxetine Hcl	29	73	2190	471.4		#					*
1417953548	Brooks	Laura	Bessemer City	NC	37	Physician Assistant	S	Paroxetine Hcl	Paroxetine Hcl	19	27	810	123.77		#					*
1417953761	Sholevar	Farhad	Allentown	PA	42	Psychiatry	S	Paroxetine Hcl	Paroxetine Hcl	45	77	2310	703.82	15		20	44	309.92	1320	*
1417954009	Hale	John	Lewes	DE	10	Family Practice	S	Paroxetine Hcl	Paroxetine Hcl	17	33	990	229.2			17	33	229.2	990	*
1417954017	Theis	Laura	Santa Maria	CA	6	Family Practice	S	Paroxetine Hcl	Paroxetine Hcl	14	22	658	180.95			14	22	180.95	658	*
1417954058	Aram	James	Troy	NY	36	Family Practice	S	Paroxetine Hcl	Paroxetine Hcl	32	34	1020	148.32			20	22	109.39	660	*
1417954108	Heidenfeld	Meredith	San Marcos	CA	6	Physician Assistant	S	Paroxetine Hcl	Paroxetine Hcl	11	27	810	249.01		*					*
1417954256	Sands	Seth	Willow Grove	PA	42	Family Practice	S	Paroxetine Hcl	Paroxetine Hcl	29	51	1530	350.65			29	51	350.65	1530	*
1417954306	Lee	Ronald	Irvine	CA	6	Family Practice	S	Paroxetine Hcl	Paroxetine Hcl	14	14.2	369	192.86			14	14.2	192.86	369	*
1417954512	Kuttner	Charles	Portland	OR	41	Psychiatry	S	Paroxetine Hcl	Paroxetine Hcl	23	39	1170	231.63		*					*
1417954603	Mcfawn	Briana	Cincinnati	OH	39	Internal Medicine	S	Paroxetine Hcl	Paroxetine Hcl	61	103.5	3105	705.53	13		50	86.5	576.95	2595	#
1417954793	Keisner	Susan	Santa Ana	CA	6	Family Practice	S	Paroxetine Hcl	Paroxetine Hcl	107	107.7	2177	1015.49	12		74	74.7	784.31	1894	#
1417954850	Shillito	Keith	Parker	AZ	4	Family Practice	S	Paroxetine Hcl	Paroxetine Hcl	32	56	1680	331.5			14	32	182.82	960	*
1417955071	Rodriguez	Marina	Riverside	RI	44	Internal Medicine	S	Paroxetine Hcl	Paroxetine Hcl	22	22	660	267.44			22	22	267.44	660	*
1417955089	Christiansen	Scot	Edgewood	IA	19	Family Practice	S	Paroxetine Hcl	Paroxetine Hcl	20	34	1011	117.03		#					*
1417955154	Reddy	Ramani	Lenoir City	TN	47	Internal Medicine	S	Paroxetine Hcl	Paroxetine Hcl	81	139	4169	1022.91	20		65	111	844.68	3329	#
1417955295	Ertag	William	Naples	FL	12	Neurology	S	Paroxetine Hcl	Paroxetine Hcl	12	18	540	107.92		*					*
1417955337	Martinez	Eduardo	Largo	FL	12	Internal Medicine	S	Paroxetine Hcl	Paroxetine Hcl	31	75	2234	654.18		#					*
1417955766	Preston	Mitchell	Sapulpa	OK	40	Family Practice	S	Paroxetine Hcl	Paroxetine Hcl	85	173	5168	1144.15	24	#					#
1417955840	Correa	Raul	Bradenton	FL	12	General Practice	S	Paroxetine Hcl	Paroxetine Hcl	62	82	2437	660.73	11		44	56	538.69	1657	*
1417956269	Byers	Richard	Xenia	OH	39	Family Practice	S	Paroxetine Hcl	Paroxetine Hcl	55	79	2342	713.86		#					*
1417956590	Johnson	Jerri	Amarillo	TX	48	Nurse Practitioner	S	Paroxetine Hcl	Paroxetine Hcl	13	17	510	68.09		*					*
1417956798	Bilyeu	Alan	Moweaqua	IL	17	Family Practice	S	Paroxetine Hcl	Paroxetine Hcl	67	89.1	2653	538.41	11		51	73.1	432.71	2173	*
1417956814	Gallagher	Mary Ellen	Arlington	VA	51	Internal Medicine	S	Paroxetine Hcl	Paroxetine Hcl	12	24	720	135.2			12	24	135.2	720	*
1417957002	Louapre	Rene	New Orleans	LA	22	Internal Medicine	S	Paroxetine Hcl	Paroxetine Hcl	32	62	1860	391.26			32	62	391.26	1860	*
1417957242	Patel	Rajnikant	Panama City	FL	12	Psychiatry	S	Paroxetine Hcl	Paroxetine Hcl	148	191	5730	1178.85	31		60	88	523.53	2640		14
1417957259	Freeman	George	Idabel	OK	40	Internal Medicine	S	Paroxetine Hcl	Paroxetine Hcl	35	47	1410	222.96		#					*
1417957697	Tan	Lorena	Livermore	CA	6	Family Practice	S	Paroxetine Hcl	Paroxetine Hcl	32	48	1440	409.73			32	48	409.73	1440	*
1417957762	Barbeau	Stephanie	Danvers	MA	25	Nurse Practitioner	S	Paroxetine Hcl	Paroxetine Hcl	20	22	660	79.5			20	22	79.5	660	*
1417957838	Hansen	Gerald	Jenkintown	PA	42	Family Practice	S	Paroxetine Hcl	Paroxetine Hcl	36	36.5	925	536.87			36	36.5	536.87	925	*
1417958307	Sinha	Nalin	New Hartford	NY	36	Psychiatry	S	Paroxetine Er	Paroxetine Hcl	27	35	1050	2797.09		*					*
1417958307	Sinha	Nalin	New Hartford	NY	36	Psychiatry	S	Paroxetine Hcl	Paroxetine Hcl	27	33	906	139.61		#					*
1417958497	Taunk	Vijay	Palm Harbor	FL	12	Internal Medicine	S	Paroxetine Hcl	Paroxetine Hcl	12	33	990	242.81			12	33	242.81	990	*
1417958521	Coohill	Lisa	Berkeley Heights	NJ	34	Neurology	S	Paroxetine Hcl	Paroxetine Hcl	13	15	450	158.12			13	15	158.12	450	*
1417958604	Conigliari	Matthew	Morristown	NJ	34	Neurology	S	Paroxetine Hcl	Paroxetine Hcl	13	22.1	662	204.63			13	22.1	204.63	662	*
1417958695	Prasad	Subir	Nashville	TN	47	Neurology	S	Paroxetine Hcl	Paroxetine Hcl	76	89	2658	583.78	17		76	89	583.78	2658		17
1417958711	Mcguire	Mary	Roswell	NM	35	Nurse Practitioner	S	Paroxetine Hcl	Paroxetine Hcl	13	39	1170	169.03			13	39	169.03	1170	*
1417958760	Moore	Gregory	San Marcos	TX	48	Internal Medicine	S	Paroxetine Hcl	Paroxetine Hcl	98	172	5134	892.07	20	#					#
1417958778	Proffitt	Amy	Johnson City	TN	47	Internal Medicine	S	Paroxetine Hcl	Paroxetine Hcl	14	26	742	231.15			14	26	231.15	742	*
1417958810	Papura	William	Greenwich	NY	36	Family Practice	S	Paroxetine Hcl	Paroxetine Hcl	33	73	2190	352.8			33	73	352.8	2190	*
1417958828	Wallace	Donetta	Paintsville	KY	21	Physician Assistant	S	Paroxetine Hcl	Paroxetine Hcl	86	117	3510	832.8	17		55	70	320.68	2100	*
1417958877	Newman	Mary	Lutherville	MD	24	Internal Medicine	S	Paroxetine Hcl	Paroxetine Hcl	17	51	1530	387.2			17	51	387.2	1530	*
1417958919	Barnes	Seth	Hot Springs	AR	5	Internal Medicine	S	Paroxetine Hcl	Paroxetine Hcl	61	94.4	2832	564.42			47	70.4	376.98	2112	*
1417958976	Miller	Eric	Wakarusa	IN	18	Family Practice	S	Paroxetine Hcl	Paroxetine Hcl	11	19	570	131.72			11	19	131.72	570	*
1417959032	Hatcher	Grace	West Des Moines	IA	19	Nurse Practitioner	S	Paroxetine Hcl	Paroxetine Hcl	17	21	630	84.81			17	21	84.81	630	*
1417959123	Boss	Daniel	Jupiter	FL	12	Internal Medicine	S	Paroxetine Hcl	Paroxetine Hcl	33	73	2165	410.67			33	73	410.67	2165	*
1417959453	Davidson	Nancy	Sebastopol	CA	6	Family Practice	S	Paroxetine Hcl	Paroxetine Hcl	33	56	1680	642.84			33	56	642.84	1680	*
1417959560	Taavoni	Shohreh	Durham	NC	37	Internal Medicine	S	Paroxetine Hcl	Paroxetine Hcl	12	12	315	145.71			12	12	145.71	315	*
1417959735	Munn	James	Onalaska	WI	55	Internal Medicine	S	Paroxetine Hcl	Paroxetine Hcl	20	30	873	233.45		#					*
1417959768	Krueger	Nicholas	Montevideo	MN	27	Family Practice	S	Paroxetine Hcl	Paroxetine Hcl	100	132	2949	680.64			85	111	535.99	2385	*
1417959826	Niebeling	Thomas	Lakeville	MN	27	Family Practice	S	Paroxetine Hcl	Paroxetine Hcl	11	28.3	850	215			11	28.3	215	850	*
1417959842	Baxter	Susan	Boise	ID	16	Internal Medicine	S	Paroxetine Hcl	Paroxetine Hcl	12	34	1020	111.7			12	34	111.7	1020	*
1417959917	Thomas	Sueann	Columbus	IN	18	Nurse Practitioner	S	Paroxetine Hcl	Paroxetine Hcl	23	46.5	1391	270.86		#					*
1417960162	Ham	Philip	Pensacola	FL	12	Family Practice	S	Paroxetine Hcl	Paroxetine Hcl	11	33	990	155.12		*					*
1417960337	Rosenberg	Eric	West Hartford	CT	9	Internal Medicine	S	Paroxetine Hcl	Paroxetine Hcl	45	77.1	2308	710.5		#					*
1417960725	Sahay	Nishi	Manahawkin	NJ	34	Internal Medicine	S	Paroxetine Hcl	Paroxetine Hcl	107	195	5835	1705.06	27		95	179	1514.42	5355	#
1417961012	Horne	Willus	Laurel	MS	28	Internal Medicine	S	Paroxetine Hcl	Paroxetine Hcl	81	144	4316	601.64	19	#					#
1417961814	Weg	Arnold	Forest Hills	NY	36	Internal Medicine	S	Paroxetine Hcl	Paroxetine Hcl	36	78	2340	536.46			36	78	536.46	2340	*
1417961988	Linnick	James	Independence	MO	29	Family Practice	S	Paroxetine Hcl	Paroxetine Hcl	75	103	3090	1080.05	13		61	77	944.55	2310	*
1417962291	Jothikumar	Thankarajam	Ridgecrest	CA	6	Specialist	T	Paroxetine Hcl	Paroxetine Hcl	23	49	1454	282.14		#					*
1417963083	Duplechain	Randall	Deridder	LA	22	Family Practice	S	Paroxetine Hcl	Paroxetine Hcl	29	33	990	279.27		*					*
1417963166	Pardee	Lawrence	Canandaigua	NY	36	Neurology	S	Paroxetine Hcl	Paroxetine Hcl	35	69	2070	437.33		#					*
1417963257	Palacios	Carlos	Houston	TX	48	Internal Medicine	S	Paroxetine Hcl	Paroxetine Hcl	19	29	870	192.91		*					*
1417963315	Spriggs	Daniel	Mobile	AL	1	Family Practice	S	Paroxetine Hcl	Paroxetine Hcl	18	24	692	133.92		#					*
1417963349	Taylor	Grant	Fort Collins	CO	8	Family Practice	S	Paroxetine Hcl	Paroxetine Hcl	22	26	768	133.04			22	26	133.04	768	*
1417963448	Chudleigh	James	Volente	TX	48	General Practice	S	Paroxetine Hcl	Paroxetine Hcl	157	157	4414	1779.64	24		115	115	1266.15	3187	#
1417963661	Wu	Tai	San Gabriel	CA	6	Internal Medicine	S	Paroxetine Hcl	Paroxetine Hcl	24	24	720	83.23			24	24	83.23	720	*
1417963778	Bermudez	Mauricio	Tampa	FL	12	Family Practice	S	Paroxetine Hcl	Paroxetine Hcl	35	71	2130	406.19			24	60	349.04	1800	*
1417964628	Rogers	Judson	Nashville	TN	47	Internal Medicine	S	Paroxetine Hcl	Paroxetine Hcl	20	46	1380	309.25			20	46	309.25	1380	*
1417964743	Grieneisen	Bruna	Brockway	PA	42	Physician Assistant	S	Paroxetine Hcl	Paroxetine Hcl	18	22	660	134.22		#					*
1417964859	Luo	Cathy	Fayetteville	AR	5	Interventional Pain Management	S	Paroxetine Hcl	Paroxetine Hcl	12	12	360	59.12			0	0	0	0	#
1417965476	Butt	Saad	Harrisville	WV	54	Internal Medicine	S	Paroxetine Cr	Paroxetine Hcl	15	23	690	1889.03			15	23	1889.03	690	*
1417965476	Butt	Saad	Harrisville	WV	54	Internal Medicine	S	Paroxetine Hcl	Paroxetine Hcl	23	25	750	252.21			23	25	252.21	750	*
1417966235	Oltmanns	Lisa	Flint	MI	26	Internal Medicine	S	Paroxetine Hcl	Paroxetine Hcl	27	71	2130	326.82			27	71	326.82	2130	*
1417966292	Palacios	Melva	Edinburg	TX	48	Family Practice	S	Paroxetine Hcl	Paroxetine Hcl	22	40	1200	407.62		#					*
1417966425	Javaid	Farhan	London	KY	21	Family Practice	S	Paroxetine Hcl	Paroxetine Hcl	23	43	1290	143		*					*
1417966573	Schneider	Robert	Kirksville	MO	29	Family Practice	S	Paroxetine Hcl	Paroxetine Hcl	42	42.2	1247	392.59			21	21	211.36	630	*
1417966805	Camara	Lisa	Honolulu	HI	15	Internal Medicine	S	Paroxetine Hcl	Paroxetine Hcl	26	54	1620	272.82			26	54	272.82	1620	*
1417967118	Azem	Haitham	Bedford	OH	39	Internal Medicine	S	Paroxetine Hcl	Paroxetine Hcl	119	149.1	4239	1355	24		100	126.1	1187.96	3578	#
1417967423	Thangam	Shanthi	Odessa	TX	48	Psychiatry	S	Paroxetine Hcl	Paroxetine Hcl	58	64	1905	438.21			35	35	284.66	1050	*
1417967431	Antelis	Eugene	Boca Raton	FL	12	Internal Medicine	S	Paroxetine Hcl	Paroxetine Hcl	11	31	930	170.26			11	31	170.26	930	*
1417967548	Kultgen	Bonnie	Yakima	WA	53	Nurse Practitioner	S	Paroxetine Hcl	Paroxetine Hcl	13	23	690	421.7			13	23	421.7	690	*
1417967563	Weber	Kevin	Traverse City	MI	26	Family Practice	S	Paroxetine Hcl	Paroxetine Hcl	32	72	2160	264.7			17	51	195.27	1530	*
1417967670	Coyne	John	Ny	NY	36	Internal Medicine	S	Paroxetine Hcl	Paroxetine Hcl	45	75	2250	719.75			45	75	719.75	2250	*
1417967787	Donnelly	Harley	Williston	VT	50	Family Practice	S	Paroxetine Hcl	Paroxetine Hcl	48	98	2940	474.14			26	76	365.34	2280	*
1417967795	Ina	Richard	Tampa	FL	12	Family Practice	S	Paroxetine Hcl	Paroxetine Hcl	14	36	1080	128.23		*					*
1417968124	Chung	Sang	Jacksonville	FL	12	General Practice	S	Paroxetine Hcl	Paroxetine Hcl	15	15	450	248.24			15	15	248.24	450	*
1417968132	Chun	Yong	Chicago	IL	17	Internal Medicine	S	Paroxetine Hcl	Paroxetine Hcl	19	19	570	214.62			19	19	214.62	570	*
1417968330	Grabow	Judith	Lincoln	NE	31	Nurse Practitioner	S	Paroxetine Hcl	Paroxetine Hcl	12	14	412	104.89		*					*
1417968512	Lozanov	Nikola	Petaluma	CA	6	Family Practice	S	Paroxetine Hcl	Paroxetine Hcl	16	47	1410	328.24			16	47	328.24	1410	*
1417969031	Bracken	William	De Kalb	MS	28	Emergency Medicine	S	Paroxetine Hcl	Paroxetine Hcl	15	25	750	131.03		*					*
1417969049	Vitticore	Philip	Clifton Springs	NY	36	Neurology	S	Paroxetine Hcl	Paroxetine Hcl	12	12	360	134.92			0	0	0	0	#
1417969346	Johnson	Gary	Reno	NV	32	Family Practice	S	Paroxetine Hcl	Paroxetine Hcl	17	21	630	103			17	21	103	630	*
1417969478	Deluca	Joseph	Camden	AR	5	Internal Medicine	S	Paroxetine Hcl	Paroxetine Hcl	88	122.3	3665	690.33	23	#					#
1417969965	Gero	Michele	North Port	FL	12	Family Practice	S	Paroxetine Hcl	Paroxetine Hcl	17	51	1530	318.07			17	51	318.07	1530	*
1417970211	Cornell	Lynne	Corry	PA	42	Family Practice	S	Paroxetine Hcl	Paroxetine Hcl	35	59	1770	490.93		#					*
1417970518	Pidikiti	Nanni	Corinth	MS	28	Cardiology	S	Paroxetine Hcl	Paroxetine Hcl	11	11	330	50.46			11	11	50.46	330	*
1417970583	Roach	Michael	La Mirada	CA	6	Internal Medicine	S	Paroxetine Hcl	Paroxetine Hcl	32	92	2760	627.46	12		32	92	627.46	2760		12
1417970948	Henricks	Douglas	Fort Myers	FL	12	Internal Medicine	S	Paroxetine Hcl	Paroxetine Hcl	41	87	2550	575.42	11		41	87	575.42	2550		11
1417971037	Mancuso	Diana	Dothan	AL	1	Family Practice	S	Paroxetine Hcl	Paroxetine Hcl	95	162	4860	796.52	17		74	123	614.99	3690	#
1417971359	Ciesa	Mary	Akron	OH	39	Nurse Practitioner	S	Paroxetine Hcl	Paroxetine Hcl	17	49	1470	398.4			17	49	398.4	1470	*
1417971375	Pinelli	David	Ortonville	MI	26	Internal Medicine	S	Paroxetine Hcl	Paroxetine Hcl	24	26.2	737	219.92		*					*
1417971474	Bray	Steven	Dallas	TX	48	Internal Medicine	S	Paroxetine Hcl	Paroxetine Hcl	23	23	663	165.45			23	23	165.45	663	*
1417971607	Figueroa-Nieves	Tomas	Tampa	FL	12	Internal Medicine	S	Paroxetine Hcl	Paroxetine Hcl	23	35	1050	201.26		#					*
1417971797	Schieber	Scott	Orland Park	IL	17	Internal Medicine	S	Paroxetine Hcl	Paroxetine Hcl	20	60	1800	247.55			20	60	247.55	1800	*
1417972167	Nobleza	Luzviminda	Inglewood	CA	6	Psychiatry	S	Paroxetine Hcl	Paroxetine Hcl	100	101.8	2981	578.4	13	*					*
1417972548	Graham	Jed	Greenwood	SC	45	Family Practice	S	Paroxetine Hcl	Paroxetine Hcl	28	28	840	209.92			12	12	72	360	*
1417972837	Gordon	Larry	Port Angeles	WA	53	Family Practice	S	Paroxetine Hcl	Paroxetine Hcl	19	39	1129	408.6			19	39	408.6	1129	*
1417972894	Perez	Roberto	Saint Louis	MO	29	Internal Medicine	S	Paroxetine Hcl	Paroxetine Hcl	12	12	360	48			12	12	48	360	*
1417973082	Qadir	Sonia	Melville	NY	36	Internal Medicine	S	Paroxetine Hcl	Paroxetine Hcl	18	48	1440	251.39		*					*
1417973678	Mumtaz	Ghazala	Kissimmee	FL	12	Internal Medicine	S	Paroxetine Hcl	Paroxetine Hcl	21	55	1650	275.57		#					*
1417973751	Kearns	Dennis	Moses Lake	WA	53	Family Practice	S	Paroxetine Hcl	Paroxetine Hcl	15	33	990	193.49			15	33	193.49	990	*
1417973827	Pao	Linda	Jupiter	FL	12	Neurology	S	Paroxetine Hcl	Paroxetine Hcl	16	38	1140	449.89		*					*
1417973876	Solgama	Pareshkumar	Wilkes Barre	PA	42	Psychiatry	S	Paroxetine Hcl	Paroxetine Hcl	138	152.1	4454	1228.97	35		55	61	349.09	1761		12
1417974072	Periolat	Lee	Valparaiso	IN	18	Psychiatry	S	Paroxetine Hcl	Paroxetine Hcl	25	29	870	219.18			0	0	0	0	#
1417974478	Balian	Harout	Pasadena	CA	6	Physical Medicine and Rehabilitation	S	Paroxetine Hcl	Paroxetine Hcl	43	43	1290	286.95		#					*
1417975384	Gagianas	Peter	Mc Murray	PA	42	Family Practice	S	Paroxetine Hcl	Paroxetine Hcl	32	48	1390	415.19			32	48	415.19	1390	*
1417975731	Armstrong	Ralph	Grenada	MS	28	Family Practice	S	Paroxetine Hcl	Paroxetine Hcl	48	68	2040	521.5			48	68	521.5	2040	*
1417975889	Gutierrez	Glenn	Billerica	MA	25	Internal Medicine	S	Paroxetine Hcl	Paroxetine Hcl	22	66	1980	409.22		#					*
1417976127	Nichols	Stacy	Hutchinson	MN	27	Psychiatry	S	Paroxetine Hcl	Paroxetine Hcl	195	233.7	6966	1631.74	20		91	107	700.64	3194	*
1417976168	Titterington	Frank	Kansas City	MO	29	Internal Medicine	S	Paroxetine Hcl	Paroxetine Hcl	52	99	2970	700	11	#					*
1417976440	Vu	Linh	Spanaway	WA	53	Family Practice	S	Paroxetine Hcl	Paroxetine Hcl	14	42	1260	207.77			14	42	207.77	1260	*
1417976531	Thomas	Teresa	Lakewood	NJ	34	Internal Medicine	S	Paroxetine Hcl	Paroxetine Hcl	13	37	1110	346.62		#					*
1417976739	Bryan	Jennifer	Flowood	MS	28	Family Practice	S	Paroxetine Hcl	Paroxetine Hcl	12	12	360	148.75			12	12	148.75	360	*
1417976747	Siliunas	Mindas	Wauwatosa	WI	55	Psychiatry	S	Paroxetine Hcl	Paroxetine Hcl	12	12	354	93.32		*					*
1417977273	Kabbara	Wadih	Beckley	WV	54	Internal Medicine	S	Paroxetine Hcl	Paroxetine Hcl	14	17	494	92.96		#					*
1417977513	Klein	Bert	Burlington	NC	37	Internal Medicine	S	Paroxetine Hcl	Paroxetine Hcl	45	75	2250	342.92			45	75	342.92	2250	*
1417977612	Wolfson	Aaron	Miami	FL	12	Radiation Oncology	S	Paroxetine Hcl	Paroxetine Hcl	12	12.2	365	150.64			12	12.2	150.64	365	*
1417977992	Rodrigues	Mark	Orange	CA	6	Internal Medicine	S	Paroxetine Hcl	Paroxetine Hcl	41	87	2610	679.58	11		41	87	679.58	2610		11
1417978644	Rubalcava	Rafael	La Mirada	CA	6	Family Practice	S	Paroxetine Hcl	Paroxetine Hcl	41	81	2430	725.74		#					*
1417978784	Abdel Razik	Gihan	Mason	OH	39	Psychiatry & Neurology	T	Paroxetine Hcl	Paroxetine Hcl	12	14	420	204.38			0	0	0	0	#
1417979485	Copsis	Peter	Charlotte	NC	37	Internal Medicine	S	Paroxetine Hcl	Paroxetine Hcl	20	40	1200	171.57			20	40	171.57	1200	*
1417979691	Roth	Richard	Suffern	NY	36	Cardiology	S	Paroxetine Hcl	Paroxetine Hcl	12	30	831	101.55			12	30	101.55	831	*
1417979949	Juozokas	Alison	Elk Grove	CA	6	Family Practice	S	Paroxetine Hcl	Paroxetine Hcl	22	40	1200	400.57		*					*
1417980392	Biter	Scott	Syracuse	NY	36	Physician Assistant	S	Paroxetine Hcl	Paroxetine Hcl	12	14	420	199.23		*					*
1417980533	Madden	Michael	Shreveport	LA	22	Family Practice	S	Paroxetine Hcl	Paroxetine Hcl	31	49	1470	363.21			31	49	363.21	1470	*
1417980558	Manekar	Jyoti	Flowery Branch	GA	13	Family Practice	S	Paroxetine Hcl	Paroxetine Hcl	64	100	3000	671.48	12	#					#
1417980822	Oetman	Duane	Byron Center	MI	26	Family Practice	S	Paroxetine Hcl	Paroxetine Hcl	29	70	2100	707.24		#					*
1417981010	Amin	Ketan	Charlotte	NC	37	Internal Medicine	S	Paroxetine Hcl	Paroxetine Hcl	17	39	1170	218			17	39	218	1170	*
1417981077	Olson	Dan	Cortland	OH	39	Internal Medicine	S	Paroxetine Hcl	Paroxetine Hcl	43	100	2960	840.88	15	#					#
1417981242	Martens	Peter	Milton	MA	25	Internal Medicine	S	Paroxetine Hcl	Paroxetine Hcl	28	52	1560	238.8		#					*
1417981267	Bazmi	Alaleh	Bakersfield	CA	6	Internal Medicine	S	Paroxetine Hcl	Paroxetine Hcl	12	22	660	51.59			12	22	51.59	660	*
1417981333	Guillemette	Roger	Saint Louis	MO	29	Internal Medicine	S	Paroxetine Hcl	Paroxetine Hcl	17	27	810	187.78		#					*
1417981911	Negrette	Joaquin	Hialeah	FL	12	Internal Medicine	S	Paroxetine Er	Paroxetine Hcl	13	15	450	2777.46			13	15	2777.46	450	*
1417981911	Negrette	Joaquin	Hialeah	FL	12	Internal Medicine	S	Paroxetine Hcl	Paroxetine Hcl	19	47	1410	90.39	15	#					#
1417981937	Zirnheld	Patrick	Plainfield	IN	18	Psychiatry	S	Paroxetine Hcl	Paroxetine Hcl	41	49	1470	441.81			11	11	140.09	330	*
1417982281	Wood	Bradford	Boiling Springs	PA	42	Family Practice	S	Paroxetine Hcl	Paroxetine Hcl	30	52	1560	354.22			17	31	182.2	930	*
1417982422	Menard	Darrin	Lafayette	LA	22	Family Practice	S	Paroxetine Hcl	Paroxetine Hcl	39	59	1738	297.62			26	28	172.39	840	*
1417982679	Arnold	Frank	Bloomfield	NM	35	Family Practice	S	Paroxetine Hcl	Paroxetine Hcl	13	37	1096	244.79			13	37	244.79	1096	*
1417982703	Bitar	Ghassan	Peoria	IL	17	Psychiatry	S	Paroxetine Hcl	Paroxetine Hcl	128	138.5	4109	1813.67	16		56	66	1071.41	1980	*
1417983115	Bowles	Karen	Philadelphia	PA	42	Internal Medicine	S	Paroxetine Hcl	Paroxetine Hcl	12	24	720	294.08			12	24	294.08	720	*
1417983180	Armistead	Daniel	Gilbertown	AL	1	Family Practice	S	Paroxetine Hcl	Paroxetine Hcl	31	47	1410	186.72			11	27	89.14	810	*
1417983339	Barnes	Richard	Tucson	AZ	4	Psychiatry & Neurology	T	Paroxetine Hcl	Paroxetine Hcl	11	15	450	82.3			0	0	0	0	#
1417983487	Kinsinger	Lee	Washington	IL	17	Family Practice	S	Paroxetine Hcl	Paroxetine Hcl	22	52	1560	379.05			22	52	379.05	1560	*
1417983560	Seeger	Kim	Rhinebeck	NY	36	Family Practice	S	Paroxetine Hcl	Paroxetine Hcl	41	79	2370	727.99			30	68	561.76	2040	*
1417983610	Meleth	Jason	Phoenix	AZ	4	Family Practice	S	Paroxetine Hcl	Paroxetine Hcl	12	20	600	69.71			12	20	69.71	600	*
1417983719	Behmer	Mary Ellen	Cleveland	OH	39	Internal Medicine	S	Paroxetine Hcl	Paroxetine Hcl	28	58	1740	466.9		#					*
1417983743	Gittings	Carrie	Fort Myers	FL	12	Family Practice	S	Paroxetine Hcl	Paroxetine Hcl	16	36	1080	395.72			16	36	395.72	1080	*
1417983982	Ackermann	Jeremy	Moncks Corner	SC	45	Family Practice	S	Paroxetine Hcl	Paroxetine Hcl	15	17	510	111.8		#					*
1417984048	Wenger	Robert	Sioux Falls	SD	46	Family Practice	S	Paroxetine Hcl	Paroxetine Hcl	23	23	690	143.04			23	23	143.04	690	*
1417984113	Hess	Don	Chickasha	OK	40	Internal Medicine	S	Paroxetine Hcl	Paroxetine Hcl	75	163.4	4903	660.09	17	#					#
1417984527	Fermo	Victor	Nederland	TX	48	Psychiatry	S	Paroxetine Er	Paroxetine Hcl	21	21	630	2904.94			0	0	0	0	#
1417984527	Fermo	Victor	Nederland	TX	48	Psychiatry	S	Paroxetine Hcl	Paroxetine Hcl	49	51	1500	358.62	11		17	17	131.57	510	*
1417984568	Czwalina	Robert	Wilkes-Barre	PA	42	Family Practice	S	Paroxetine Hcl	Paroxetine Hcl	78	82	2460	496.83	11	#					*
1417984659	Chinnici	Angelo	Asbury Park	NJ	34	Internal Medicine	S	Paroxetine Hcl	Paroxetine Hcl	36	66	1972	487.99			36	66	487.99	1972	*
1417984782	Montana	Josephine	Apple Valley	CA	6	Family Practice	S	Paroxetine Hcl	Paroxetine Hcl	30	38	1140	248.49			19	27	194.94	810	*
1417985136	Tran	Chrystyne	Long Beach	CA	6	Physician Assistant	S	Paroxetine Hcl	Paroxetine Hcl	41	51	1530	280.2			41	51	280.2	1530	*
1417985235	Patel	Umakant	Cincinnati	OH	39	Internal Medicine	S	Paroxetine Hcl	Paroxetine Hcl	23	23	514	359.27		#					*
1417985433	Evans	Paul	Newport News	VA	51	Cardiac Surgery	S	Paroxetine Hcl	Paroxetine Hcl	12	12	154	315.96		#					*
1417985698	Patel	Shital	Newton	NC	37	Internal Medicine	S	Paroxetine Hcl	Paroxetine Hcl	51	87.3	2618	470.18		#					*
1417985730	Patel	Bhavesh	Valdosta	GA	13	Psychiatry	S	Paroxetine Hcl	Paroxetine Hcl	15	29	870	247.39		#					*
1417985789	Newton	John	Clinton	NC	37	Family Practice	S	Paroxetine Hcl	Paroxetine Hcl	74	110	3300	553.69	13	#					#
1417985946	Tandon	Priya	Colchester	CT	9	Internal Medicine	S	Paroxetine Hcl	Paroxetine Hcl	21	43	1290	453.3			21	43	453.3	1290	*
1417986050	Amato	Joseph	Mobile	AL	1	Internal Medicine	S	Paroxetine Hcl	Paroxetine Hcl	28	64	1920	363.51		#					*
1417986514	Endryck	Jean	Troy	NY	36	Nurse Practitioner	S	Paroxetine Hcl	Paroxetine Hcl	15	15	450	256.66			0	0	0	0	#
1417986878	Liberman	Dina	Brooklyn	NY	36	Internal Medicine	S	Paroxetine Hcl	Paroxetine Hcl	11	11	330	49.41			11	11	49.41	330	*
1417986894	Niernberger	Gerald	Wichita	KS	20	Family Practice	S	Paroxetine Hcl	Paroxetine Hcl	28	34	997	188.93			16	22	134.29	637	*
1417987108	Lobue	Steven	Glen Ellyn	IL	17	Family Practice	S	Paroxetine Hcl	Paroxetine Hcl	23	39	1170	205.16			23	39	205.16	1170	*
1417987371	Galarneau	David	New Orleans	LA	22	Psychiatry	S	Paroxetine Hcl	Paroxetine Hcl	18	26	780	308.75		*					*
1417987462	Tuchinda	Jalit	Mc Kees Rocks	PA	42	Cardiology	S	Paroxetine Hcl	Paroxetine Hcl	14	42	1260	194.19		#					*
1417987686	Mickelsen	Brandon	Pocatello	ID	16	Family Practice	S	Paroxetine Hcl	Paroxetine Hcl	22	44	1320	148.27			11	31	104.13	930	*
1417987991	Sneller	Jonathan	Brownstown	PA	42	Family Practice	S	Paroxetine Hcl	Paroxetine Hcl	83	127.3	3818	989.6	16		54	82.3	680.9	2468	*
1417988262	Moss	Leonard	Cedar Knolls	NJ	34	Cardiology	S	Paroxetine Hcl	Paroxetine Hcl	14	17	510	75.69			14	17	75.69	510	*
1417988601	Davis	William	Ventura	CA	6	Family Practice	S	Paroxetine Hcl	Paroxetine Hcl	30	72	2124	408.44		#					*
1417988742	Dixon	Kimberly	Lexington	KY	21	Family Practice	S	Paroxetine Hcl	Paroxetine Hcl	26	54	1620	306.37			26	54	306.37	1620	*
1417988825	Needell	James	Gastonia	NC	37	Internal Medicine	S	Paroxetine Hcl	Paroxetine Hcl	45	55	1588	680.79	11	#					*
1417988957	Hirsch	Jeffrey	Oklahoma City	OK	40	Family Practice	S	Paroxetine Hcl	Paroxetine Hcl	43	93	2775	684.96	11	#					*
1417989179	Pathak	Hridayesh	Ridgway	PA	42	Psychiatry	S	Paroxetine Hcl	Paroxetine Hcl	72	78	2293	673.18	15		30	32	186.04	928	*
1417989286	Vancampen	Monica	Milford	MA	25	Internal Medicine	S	Paroxetine Hcl	Paroxetine Hcl	25	63	1890	348.58		#					*
1417989559	Johnson	Gwen	Hubertus	WI	55	Family Practice	S	Paroxetine Hcl	Paroxetine Hcl	13	17	510	165.41		*					*
1417989625	Singh	Pariksith	Spring Hill	FL	12	Internal Medicine	S	Paroxetine Hcl	Paroxetine Hcl	167	331	9914	3432.79	44		143	275	2580.39	8234	#
1417989641	Buck	Gregory	Wauwatosa	WI	55	Internal Medicine	S	Paroxetine Hcl	Paroxetine Hcl	23	37	1110	294.82			23	37	294.82	1110	*
1417989757	Carritte	James	Redlands	CA	6	Family Practice	S	Paroxetine Hcl	Paroxetine Hcl	34	64	1920	506.05		#					*
1417989823	Kelty	Gerald	Salt Lake City	UT	49	Physician Assistant	S	Paroxetine Hcl	Paroxetine Hcl	15	29	870	239.05			15	29	239.05	870	*
1417990078	Rao	Mrudula	San Antonio	TX	48	Neuropsychiatry	S	Paroxetine Hcl	Paroxetine Hcl	12	12	360	48			12	12	48	360	*
1417990821	Arnold	William	Vero Beach	FL	12	Family Practice	S	Paroxetine Hcl	Paroxetine Hcl	32	74	2192	713.15	12	#					#
1417990904	Carlson	Geoffrey	Blandon	PA	42	Physician Assistant	S	Paroxetine Hcl	Paroxetine Hcl	27	35	1050	211.74			16	18	66.66	540	*
1417990987	Patel	Nipun	Chamblee	GA	13	Internal Medicine	S	Paroxetine Hcl	Paroxetine Hcl	27	55	1650	283.3			13	37	184.84	1110	*
1417991449	Davis	Kara	South Holland	IL	17	Internal Medicine	S	Paroxetine Hcl	Paroxetine Hcl	23	31	930	386.51		#					*
1417992413	Fontenot	Charles	Ville Platte	LA	22	General Practice	S	Paroxetine Hcl	Paroxetine Hcl	13	13	390	57.36		#					*
1417992520	Altwal	Shadi	Belleville	IL	17	Internal Medicine	S	Paroxetine Hcl	Paroxetine Hcl	23	31	930	134.72		#					*
1417992652	Moose	Courtney	Sioux Falls	SD	46	Family Practice	S	Paroxetine Hcl	Paroxetine Hcl	16	24	720	92.04			16	24	92.04	720	*
1417992660	Stormzamd-Murphy	Susan	Indianapolis	IN	18	Internal Medicine	S	Paroxetine Hcl	Paroxetine Hcl	64	106	3180	647.48	15		64	106	647.48	3180		15
1417992785	English	James	Westerville	OH	39	Family Practice	S	Paroxetine Hcl	Paroxetine Hcl	26	72	2160	343.14		#					*
1417993171	Keeley	Mark	Charlottesville	VA	51	Family Practice	S	Paroxetine Hcl	Paroxetine Hcl	22	28	840	197.08			22	28	197.08	840	*
1417993346	Kinsman	Julie	Greer	SC	45	Family Practice	S	Paroxetine Hcl	Paroxetine Hcl	13	39	1170	151.48			13	39	151.48	1170	*
1417993486	Smith	Stephen	Huntington	WV	54	Internal Medicine	S	Paroxetine Hcl	Paroxetine Hcl	31	77	2310	698.35		#					*
1417993734	Chacko	Maggie	Elmhurst	IL	17	Internal Medicine	S	Paroxetine Hcl	Paroxetine Hcl	13	24	720	189.7			13	24	189.7	720	*
1417993940	Rao	Christopher	Stuart	FL	12	Family Practice	S	Paroxetine Hcl	Paroxetine Hcl	30	78	2340	358.13		#					*
1417994013	Gandhi	Bhavesh	Crest Hill	IL	17	Family Practice	S	Paroxetine Hcl	Paroxetine Hcl	35	65.1	1900	609.94			35	65.1	609.94	1900	*
1417994062	Metzger	Jens	Vancouver	WA	53	Internal Medicine	S	Paroxetine Hcl	Paroxetine Hcl	20	54	1620	532.87		#					*
1417994369	Forseth	Lori	Laurel	MT	30	Family Practice	S	Paroxetine Hcl	Paroxetine Hcl	11	21	630	186.96			11	21	186.96	630	*
1417994898	Upton	D Scott	San Diego	CA	6	Internal Medicine	S	Paroxetine Hcl	Paroxetine Hcl	12	30	900	243.21			12	30	243.21	900	*
1417994906	Rauf	Abdul	Detroit	MI	26	Psychiatry	S	Paroxetine Hcl	Paroxetine Hcl	11	11	330	46.5		*					*
1417995085	Walker	Dale	Bangor	ME	23	Family Practice	S	Paroxetine Hcl	Paroxetine Hcl	26	42	1135	272.61		#					*
1417995135	Wedlock	Stina	Shelbyville	IN	18	Internal Medicine	S	Paroxetine Hcl	Paroxetine Hcl	51	71	2130	427.69			36	56	361.08	1680	*
1417995218	Louis	Michelle	Montgomery	OH	39	Internal Medicine	S	Paroxetine Hcl	Paroxetine Hcl	22	46	1380	351.16			22	46	351.16	1380	*
1417995226	Fernandez Sosa	Isabel	San Juan	PR	72	Internal Medicine	S	Paroxetine Hcl	Paroxetine Hcl	38	48	1440	388.75	12	#					*
1417995408	Hazle	Gregory	Grand Rapids	MI	26	Family Practice	S	Paroxetine Hcl	Paroxetine Hcl	93	180.9	5428	873.84	20		80	161.9	782.64	4858	#
1417995580	Neary	Wendy	Seattle	WA	53	Family Practice	S	Paroxetine Hcl	Paroxetine Hcl	11	31	930	304.43			11	31	304.43	930	*
1417995754	Santini	Brian	Camarillo	CA	6	Internal Medicine	S	Paroxetine Hcl	Paroxetine Hcl	16	28	840	69.5		*					*
1417995887	Kurowski	Kurt	Luxemburg	WI	55	Family Practice	S	Paroxetine Hcl	Paroxetine Hcl	36	64.1	1919	465.21		#					*
1417996083	Murdy	David	Lakeway	TX	48	Internal Medicine	S	Paroxetine Hcl	Paroxetine Hcl	107	205.1	6051	1356.04	23		67	139.1	751.41	4119	#
1417996109	Chang	Charlie	Webster	TX	48	Endocrinology	S	Paroxetine Hcl	Paroxetine Hcl	13	29	870	181.72		*					*
1417996117	Cantrell	Carol	Springfield	TN	47	Family Practice	S	Paroxetine Hcl	Paroxetine Hcl	70	86	2449	680.87	13		56	68	550.77	1909	*
1417996331	Midkiff	Paul	Marion	NC	37	Family Practice	S	Paroxetine Hcl	Paroxetine Hcl	56	89	2670	556.94	11		42	68	432.52	2040	*
1417996372	Kumaramangalam	Scariya	Huntsville	AL	1	Psychiatry	S	Paroxetine Hcl	Paroxetine Hcl	25	25	750	203.2		*					*
1417996406	Ruano	Jose	Jamaica Plain	MA	25	Family Practice	S	Paroxetine Hcl	Paroxetine Hcl	37	61	1830	544.13			20	28	300.83	840	*
1417996448	Smith	Jerry	Ruston	LA	22	Family Practice	S	Paroxetine Hcl	Paroxetine Hcl	50	52	1560	379.72		*					*
1417996455	Lynch	David	Trion	GA	13	Psychiatry	S	Paroxetine Hcl	Paroxetine Hcl	160	162.1	4860	1451.33	20		41	43	518.96	1290	*
1417996554	Nicol	Philip	Murrells Inlet	SC	45	Internal Medicine	S	Paroxetine Hcl	Paroxetine Hcl	23	55	1650	446.4			23	55	446.4	1650	*
1417996612	Pickard	John	Bristol	PA	42	Family Practice	S	Paroxetine Hcl	Paroxetine Hcl	28	28	840	194.09			16	16	81.51	480	*
1417996729	Zaheer	Kashif	Marengo	IL	17	Family Practice	S	Paroxetine Hcl	Paroxetine Hcl	30	82	2444	405.86	12	#					*
1417996935	O'brien	Matthew	Wilmington	DE	10	Family Practice	S	Paroxetine Hcl	Paroxetine Hcl	26	56	1680	423.17			26	56	423.17	1680	*
1417997172	Block	Matthew	Laurinburg	NC	37	Cardiology	S	Paroxetine Hcl	Paroxetine Hcl	63	77	2310	414.59		#					*
1417997347	Jean-Bart	Robert	Forest Hills	NY	36	Psychiatry & Neurology	T	Paroxetine Hcl	Paroxetine Hcl	40	46	1380	504.35			17	23	301.47	690	*
1417997354	English	Scott	North Miami Beach	FL	12	Family Practice	S	Paroxetine Hcl	Paroxetine Hcl	23	25.2	722	199.01		#					*
1417997396	Crane	John	Shawnee	KS	20	Family Practice	S	Paroxetine Hcl	Paroxetine Hcl	36	44	1320	154.38			19	27	110.38	810	*
1417997487	Smith	Christopher	Missoula	MT	30	Family Practice	S	Paroxetine Hcl	Paroxetine Hcl	36	52	1534	243.75			20	36	190.22	1080	*
1417997693	Fisher	Dennis	Charleston	SC	45	Family Practice	S	Paroxetine Hcl	Paroxetine Hcl	25	55	1650	354.82		#					*
1417997719	Dalzell	James	Northfield	NJ	34	Radiation Oncology	S	Paroxetine Hcl	Paroxetine Hcl	11	14	420	155.7			11	14	155.7	420	*
1417998568	Gill	Christopher	Kalispell	MT	30	Internal Medicine	S	Paroxetine Hcl	Paroxetine Hcl	12	12	342	76.09		*					*
1417998808	Wargo	Edward	Hanford	CA	6	Internal Medicine	S	Paroxetine Hcl	Paroxetine Hcl	13	17	508	80.95		#					*
1417998915	Connor	Tara	Inverness	FL	12	Family Practice	S	Paroxetine Hcl	Paroxetine Hcl	18	52	1560	222.56			18	52	222.56	1560	*
1417999335	Khan	Ehtisham	Madison	AL	1	Internal Medicine	S	Paroxetine Hcl	Paroxetine Hcl	19	48	1425	311.17			19	48	311.17	1425	*
1417999806	Kourtesis	Pedro	Astoria	NY	36	Cardiology	S	Paroxetine Hcl	Paroxetine Hcl	20	20	600	216.72			20	20	216.72	600	*
1427000496	Lechin	Marcel	College Station	TX	48	Interventional Cardiology	S	Paroxetine Hcl	Paroxetine Hcl	21	37	1110	175.28		*					*
1427000934	Menon	Jaikumar	Poughkeepsie	NY	36	Geriatric Medicine	S	Paroxetine Hcl	Paroxetine Hcl	28	28	808	426.91			28	28	426.91	808	*
1427000967	Kidd	Kenneth	Whitewater	WI	55	Family Practice	S	Paroxetine Hcl	Paroxetine Hcl	56	98	2897	1126.03	11	#					*
1427001064	Hancock	Kristin	Olathe	KS	20	Physician Assistant	S	Paroxetine Hcl	Paroxetine Hcl	16	18	540	68.61		*					*
1427001197	Halporn	John	Boston	MA	25	Internal Medicine	S	Paroxetine Hcl	Paroxetine Hcl	12	12	360	170.48			12	12	170.48	360	*
1427001296	Neubauer	David	Baltimore	MD	24	Pulmonary Disease	S	Paroxetine Hcl	Paroxetine Hcl	27	35	1050	117.34			14	14	33.23	420	*
1427001684	Grant	Richard	Philadelphia	PA	42	Internal Medicine	S	Paroxetine Hcl	Paroxetine Hcl	44	44.2	1250	449.83			29	29.2	305.02	800	*
1427001767	Lauer	Allan	Brockton	MA	25	Nephrology	S	Paroxetine Hcl	Paroxetine Hcl	13	13	362	177.36			13	13	177.36	362	*
1427001783	Landenwitsch	Frederick	Claysville	PA	42	Family Practice	S	Paroxetine Hcl	Paroxetine Hcl	44	62	1860	559.95		#					*
1427002336	Henderson	Richard	Lubbock	TX	48	Internal Medicine	S	Paroxetine Hcl	Paroxetine Hcl	25	49	1470	281.75			25	49	281.75	1470	*
1427002526	Nasir	Muhammad	Altadena	CA	6	Family Practice	S	Paroxetine Hcl	Paroxetine Hcl	23	31.7	950	232.93		*					*
1427002542	Peet	David	Blue Bell	PA	42	Family Practice	S	Paroxetine Hcl	Paroxetine Hcl	24	68	2040	359.64			24	68	359.64	2040	*
1427002690	Karnish	Joseph	Georgetown	DE	10	Family Practice	S	Paroxetine Hcl	Paroxetine Hcl	19	51	1530	357.59			19	51	357.59	1530	*
1427003060	Przeniczny	Elizabeth	Crown Point	IN	18	Family Practice	S	Paroxetine Hcl	Paroxetine Hcl	45	57	1623	529.19			45	57	529.19	1623	*
1427003334	Pugmire	Douglas	Rochester Hills	MI	26	Gynecological Oncology	S	Paroxetine Hcl	Paroxetine Hcl	11	11	330	35.89			11	11	35.89	330	*
1427003409	Knopp	Ryan	Manhattan	KS	20	Family Practice	S	Paroxetine Hcl	Paroxetine Hcl	20	34	1020	354.09		#					*
1427003565	Borillo	Jason	Texas City	TX	48	Physician Assistant	S	Paroxetine Hcl	Paroxetine Hcl	29	47	1410	192.18		*					*
1427003573	Stillson	Tod	Plymouth	IN	18	Family Practice	S	Paroxetine Hcl	Paroxetine Hcl	15	45	1350	214.91		*					*
1427003938	Vo	Sony	San Diego	CA	6	Internal Medicine	S	Paroxetine Hcl	Paroxetine Hcl	16	48	1440	214.06		*					*
1427004316	Spruill	Thomas	Raleigh	NC	37	Psychiatry	S	Paroxetine Hcl	Paroxetine Hcl	24	38	1140	258.9		#					*
1427004548	Dosdos	Alfredo	Atlantis	FL	12	Internal Medicine	S	Paroxetine Hcl	Paroxetine Hcl	13	39	1170	152.21			13	39	152.21	1170	*
1427004977	Ashtiani	Ramin	Victorville	CA	6	Cardiology	S	Paroxetine Hcl	Paroxetine Hcl	47	69	2070	285.5			19	31	104.82	930	*
1427005735	Lewis	Steven	Narberth	PA	42	Family Practice	S	Paroxetine Hcl	Paroxetine Hcl	52	52.2	1491	666.04	12		38	38	444.16	1088	*
1427005784	Wong	Perry	Harrison	OH	39	Family Practice	S	Paroxetine Hcl	Paroxetine Hcl	39	49	1470	585.34			39	49	585.34	1470	*
1427005792	Diciro	Sonya	Poplar Bluff	MO	29	Nurse Practitioner	S	Paroxetine Hcl	Paroxetine Hcl	13	15	450	70.57		*					*
1427005925	Brockhaus	Jayne	Warrensburg	MO	29	Family Practice	S	Paroxetine Hcl	Paroxetine Hcl	72	90.2	2419	658.77			59	75	513.61	1964	*
1427006105	Gee-Gott	Lana	Springfield	OR	41	Family Practice	S	Paroxetine Hcl	Paroxetine Hcl	56	79.2	2368	510.57			44	67	428.98	2003	*
1427006519	Parker	Daryl	Milan	MI	26	Internal Medicine	S	Paroxetine Hcl	Paroxetine Hcl	45	75	2250	348.67			22	44	167.82	1320	*
1427006543	Carothers	Karmel	Independence	MO	29	Internal Medicine	S	Paroxetine Hcl	Paroxetine Hcl	61	143	4290	1007.44	22	#					#
1427006808	Wiley	Dana	Piedmont	SC	45	Psychiatry	S	Paroxetine Hcl	Paroxetine Hcl	27	27	810	247.89		*					*
1427006857	Sharda	Deepshikha	Sugar Land	TX	48	Family Practice	S	Paroxetine Hcl	Paroxetine Hcl	25	47	1410	199.93			25	47	199.93	1410	*
1427006923	Moazampour	Winnie	Columbus	OH	39	Family Practice	S	Paroxetine Hcl	Paroxetine Hcl	25	25	583	277.89			25	25	277.89	583	*
1427007426	Herrin	Steve	Albany	NY	36	Psychiatry	S	Paroxetine Hcl	Paroxetine Hcl	15	35	1050	172.64		*					*
1427007632	Brus	William	Eugene	OR	41	Family Practice	S	Paroxetine Hcl	Paroxetine Hcl	37	69	2070	410.48			37	69	410.48	2070	*
1427007681	Cascella	Nicola	Baltimore	MD	24	Psychiatry	S	Paroxetine Hcl	Paroxetine Hcl	13	13	390	157.35			13	13	157.35	390	*
1427007699	Rasulo	Philip	Bradenton	FL	12	Endocrinology	S	Paroxetine Hcl	Paroxetine Hcl	15	31	930	360.56			15	31	360.56	930	*
1427007830	Toomre	Krista	Sarasota	FL	12	Family Practice	S	Paroxetine Hcl	Paroxetine Hcl	39	91	2730	631.71		#					*
1427007921	Cardoza	Melanie	Fall River	MA	25	Internal Medicine	S	Paroxetine Hcl	Paroxetine Hcl	32	32	960	288.38		*					*
1427007996	Daniel	John	Richmond	VA	51	Internal Medicine	S	Paroxetine Hcl	Paroxetine Hcl	61	97	2910	763.15	11		49	85	583.15	2550	*
1427008119	Erhardt	Peter	Springfield	OH	39	Emergency Medicine	S	Paroxetine Hcl	Paroxetine Hcl	22	36	1080	215.85		*					*
1427008432	Bizzell	Stacy	Greenville	SC	45	Internal Medicine	S	Paroxetine Hcl	Paroxetine Hcl	24	46	1380	274.51		#					*
1427008630	Muraina	Oyekunle	Macon	GA	13	Critical Care (Intensivists)	S	Paroxetine Hcl	Paroxetine Hcl	13	13	390	118.6			13	13	118.6	390	*
1427008770	Degaetano	Richard	Palm City	FL	12	Internal Medicine	S	Paroxetine Hcl	Paroxetine Hcl	22	66	1980	599.17			22	66	599.17	1980	*
1427008945	Snyder	Craig	Edison	NJ	34	Cardiology	S	Paroxetine Hcl	Paroxetine Hcl	18	36	1062	178.32			18	36	178.32	1062	*
1427009141	Burnet	Joel	La Crosse	WI	55	Internal Medicine	S	Paroxetine Hcl	Paroxetine Hcl	31	55	1641	294.46		#					*
1427009166	Puls	Mary	Clinton Twp	MI	26	Internal Medicine	S	Paroxetine Hcl	Paroxetine Hcl	19	45	1350	249.17		#					*
1427009778	Collins	Janis	Litchfield	IL	17	Nurse Practitioner	S	Paroxetine Hcl	Paroxetine Hcl	16	42	1260	270		#					*
1427010073	Menchaca	Vivian	Dallas	TX	48	Nurse Practitioner	S	Paroxetine Hcl	Paroxetine Hcl	16	30	900	211.51		#					*
1427010347	Rosen	Bruce	Uxbridge	MA	25	Internal Medicine	S	Paroxetine Hcl	Paroxetine Hcl	22	24	720	103.18		#					*
1427010354	Bodenheimer	William	Boonsboro	MD	24	Family Practice	S	Paroxetine Hcl	Paroxetine Hcl	35	53	1590	393.34		*					*
1427010404	Bhagia	Priti	Charlotte	NC	37	Internal Medicine	S	Paroxetine Cr	Paroxetine Hcl	11	11	307	2706.93			11	11	2706.93	307	*
1427010461	Gallup	Steven	Holly Springs	NC	37	Family Practice	S	Paroxetine Hcl	Paroxetine Hcl	32	70	2084	449.56			32	70	449.56	2084	*
1427010560	Shay	Robert	Augusta	GA	13	Nephrology	S	Paroxetine Hcl	Paroxetine Hcl	11	23	690	103.3		*					*
1427010602	Polinski	Leonard	Pittsburgh	PA	42	Internal Medicine	S	Paroxetine Hcl	Paroxetine Hcl	29	37	1100	305.23			29	37	305.23	1100	*
1427010644	Fuson	Jeffrey	Farmington	ME	23	Family Practice	S	Paroxetine Hcl	Paroxetine Hcl	22	22	660	334.49			22	22	334.49	660	*
1427010701	Lago	Stephen	Lebanon	PA	42	Internal Medicine	S	Paroxetine Hcl	Paroxetine Hcl	12	26	780	101.82		#					*
1427010834	Mcgrath	James	Yadkinville	NC	37	Family Practice	S	Paroxetine Hcl	Paroxetine Hcl	50	84	2520	720.01		#					*
1427011295	Riaz	Riaz	Princeton	WV	54	Psychiatry	S	Paroxetine Hcl	Paroxetine Hcl	104	104.4	3127	847.71	17		17	17.2	122.96	515	*
1427011311	Sampat	Smita	Rocky Mount	NC	37	Internal Medicine	S	Paroxetine Hcl	Paroxetine Hcl	17	23	690	107.48			17	23	107.48	690	*
1427011337	Nye	Jill	Kulpmont	PA	42	Family Practice	S	Paroxetine Hcl	Paroxetine Hcl	93	139	4107	901.62	18		78	118	709.92	3477	#
1427011410	Shotts	Culber	Paragould	AR	5	Family Practice	S	Paroxetine Hcl	Paroxetine Hcl	49	79	2370	333.77			13	15	80.64	450	*
1427011584	Wilk	James	Denver	CO	8	Internal Medicine	S	Paroxetine Hcl	Paroxetine Hcl	12	12	360	190			12	12	190	360	*
1427011634	Peters	Gregory	Shoreview	MN	27	Family Practice	S	Paroxetine Hcl	Paroxetine Hcl	19	35	1050	364.09			19	35	364.09	1050	*
1427011816	Hovermale	Amy	Mason	OH	39	Internal Medicine	S	Paroxetine Hcl	Paroxetine Hcl	16	36	1080	234.8			16	36	234.8	1080	*
1427011899	Adames	Diogenes	Carolina	PR	72	Psychiatry	S	Paroxetine Cr	Paroxetine Hcl	11	13	390	1633		*					*
1427011899	Adames	Diogenes	Carolina	PR	72	Psychiatry	S	Paroxetine Er	Paroxetine Hcl	65	70	2100	11036.1			45	50	7223.83	1500	*
1427011899	Adames	Diogenes	Carolina	PR	72	Psychiatry	S	Paroxetine Hcl	Paroxetine Hcl	726	775	23205	5562.67	107		447	479	3450.45	14340		67
1427011964	Heu	May	Fresno	CA	6	Family Practice	S	Paroxetine Hcl	Paroxetine Hcl	23	49	1470	291.48		#					*
1427012194	Cheek	Patricia	Simpsonville	SC	45	Nephrology	S	Paroxetine Hcl	Paroxetine Hcl	22	38	1140	284.41		#					*
1427012210	Horton	Randall	Franklin	LA	22	Family Practice	S	Paroxetine Hcl	Paroxetine Hcl	26	30	900	176.05		*					*
1427012301	Brown	Carol	Winston Salem	NC	37	Nurse Practitioner	S	Paroxetine Hcl	Paroxetine Hcl	53	53.6	1588	678.19	12		25	25.3	360.91	759	*
1427012418	Nayem	Mosammat	Maitland	FL	12	Physician Assistant	S	Paroxetine Hcl	Paroxetine Hcl	15	15	450	104.42		*					*
1427012590	Whitten	Benjamin	Edina	MN	27	Internal Medicine	S	Paroxetine Hcl	Paroxetine Hcl	13	39	1170	108.86			13	39	108.86	1170	*
1427012608	Toro	Jose	Aguas Buenas	PR	72	General Practice	S	Paroxetine Hcl	Paroxetine Hcl	22	22	660	187.46			22	22	187.46	660	*
1427012657	Burwell	Joel	Gulfport	MS	28	Family Practice	S	Paroxetine Hcl	Paroxetine Hcl	17	27	723	260.07		#					*
1427012988	Skinner	Samuel	Kalamazoo	MI	26	Physician Assistant	S	Paroxetine Hcl	Paroxetine Hcl	12	12	360	96			12	12	96	360	*
1427013028	Haddad	Marwan	Meriden	CT	9	Family Practice	S	Paroxetine Hcl	Paroxetine Hcl	11	11	330	158.17			0	0	0	0	#
1427013077	Brown	Randall	Seymour	IN	18	Family Practice	S	Paroxetine Hcl	Paroxetine Hcl	34	84	2520	527.16	11		34	84	527.16	2520		11
1427013242	Laguarda	Raul	Natick	MA	25	Internal Medicine	S	Paroxetine Hcl	Paroxetine Hcl	11	11	330	61.06		*					*
1427013648	Webster	Metodia	Jerseyville	IL	17	Psychiatry	S	Paroxetine Hcl	Paroxetine Hcl	46	66	1965	461.69		#					*
1427013853	Pryblick	Judith	Allentown	PA	42	Family Practice	S	Paroxetine Hcl	Paroxetine Hcl	14	38	1120	170.11			14	38	170.11	1120	*
1427013986	Tran	Khoa	Ashtabula	OH	39	Psychiatry	S	Paroxetine Hcl	Paroxetine Hcl	20	32	960	182.47		#					*
1427014133	Pappachristou	Dianne	Quincy	FL	12	Family Practice	S	Paroxetine Hcl	Paroxetine Hcl	23	31	930	90.67			23	31	90.67	930	*
1427014273	Bailey	Robert	Scottsdale	AZ	4	Family Practice	S	Paroxetine Hcl	Paroxetine Hcl	15	23	690	164.57			15	23	164.57	690	*
1427014315	Kelch	Julie	Tallahassee	FL	12	Family Practice	S	Paroxetine Hcl	Paroxetine Hcl	11	13	390	71.33		*					*
1427014539	Aulds	Meria	Decatur	TX	48	Internal Medicine	S	Paroxetine Hcl	Paroxetine Hcl	42	76	2260	466.83			42	76	466.83	2260	*
1427014612	Barfield	William	Covington	LA	22	Internal Medicine	S	Paroxetine Hcl	Paroxetine Hcl	12	25.1	754	183.85			12	25.1	183.85	754	*
1427014844	Aikens	Michael	Opelika	AL	1	Internal Medicine	S	Paroxetine Hcl	Paroxetine Hcl	21	27	810	174.89		#					*
1427014869	Romac	Michael	Damariscotta	ME	23	Family Practice	S	Paroxetine Hcl	Paroxetine Hcl	35	49	1414	414.77		#					*
1427014927	Pirtle	Floyd	Lubbock	TX	48	Internal Medicine	S	Paroxetine Hcl	Paroxetine Hcl	196	253.5	7098	2474.07	32	#					#
1427015171	Davis	Lucy	Daniel Island	SC	45	Family Practice	S	Paroxetine Hcl	Paroxetine Hcl	45	51	1513	327.28			45	51	327.28	1513	*
1427015478	Hineline	Kathryne	Phoenix	AZ	4	Nurse Practitioner	S	Paroxetine Hcl	Paroxetine Hcl	30	52	1560	310.77	11		19	35	192.49	1050	*
1427015593	Ahn	Kyu	Pomona	CA	6	Internal Medicine	S	Paroxetine Hcl	Paroxetine Hcl	13	19	570	81.09			13	19	81.09	570	*
1427015775	Mccue	Cheri	Sebring	FL	12	Family Practice	S	Paroxetine Hcl	Paroxetine Hcl	55	147	4410	981.75	19	#					#
1427016104	Severino	Martha	Danbury	CT	9	Internal Medicine	S	Paroxetine Hcl	Paroxetine Hcl	14	42	1260	307.99			14	42	307.99	1260	*
1427016336	Munning	Joseph	Jasper	IN	18	Internal Medicine	S	Paroxetine Hcl	Paroxetine Hcl	50	108	3218	780.95	14	#					#
1427016393	Ugwuibe	Maurice	Corpus Christi	TX	48	Internal Medicine	S	Paroxetine Hcl	Paroxetine Hcl	24	24	640	178			24	24	178	640	*
1427016575	Bradley	Mark	Sussex	WI	55	Family Practice	S	Paroxetine Hcl	Paroxetine Hcl	28	76	2280	468.67		#					*
1427016765	Madrid	Sandra	Whittier	CA	6	General Practice	S	Paroxetine Hcl	Paroxetine Hcl	20	56	1680	218.71		#					*
1427017086	Salzman	Gary	Kansas City	MO	29	Pulmonary Disease	S	Paroxetine Hcl	Paroxetine Hcl	24	24	720	279.57			24	24	279.57	720	*
1427017193	Fernandez Esteves	Yanira	San Juan	PR	72	Family Practice	S	Paroxetine Hcl	Paroxetine Hcl	25	33	990	165.72		#					*
1427017391	Banat	Steven	Staten Island	NY	36	Psychiatry & Neurology	T	Paroxetine Hcl	Paroxetine Hcl	34	42	1260	370.75			23	23	133.58	690	*
1427017607	Bartling	Melissa	Gregory	SD	46	Family Practice	S	Paroxetine Hcl	Paroxetine Hcl	13	13	390	488			0	0	0	0	#
1427017755	Becnel	Roland	Marrero	LA	22	Nurse Practitioner	S	Paroxetine Hcl	Paroxetine Hcl	26	26	780	163.4			12	12	119.03	360	*
1427017888	Blackburn	Warren	Louisburg	NC	37	Family Practice	S	Paroxetine Hcl	Paroxetine Hcl	18	27	810	131.14		#					*
1427018043	Barden	Michael	Searcy	AR	5	Family Practice	S	Paroxetine Hcl	Paroxetine Hcl	38	56	1680	215.55			26	44	158.81	1320	*
1427018183	Bartram	Chester	North Canton	OH	39	Internal Medicine	S	Paroxetine Hcl	Paroxetine Hcl	26	43.4	1302	192.77			26	43.4	192.77	1302	*
1427018415	Quirk	Brian	Harrisburg	PA	42	Family Practice	S	Paroxetine Hcl	Paroxetine Hcl	49	91	2704	563.72		#					*
1427018456	Nguyen	J Duc	Fontana	CA	6	Internal Medicine	S	Paroxetine Cr	Paroxetine Hcl	12	12	360	1557.48			12	12	1557.48	360	*
1427018456	Nguyen	J Duc	Fontana	CA	6	Internal Medicine	S	Paroxetine Hcl	Paroxetine Hcl	66	90	2700	1170.07			49	71	1068.02	2130	*
1427018506	Shields	Stephen	Clearwater	FL	12	Internal Medicine	S	Paroxetine Hcl	Paroxetine Hcl	43	75	2225	400.82			32	64	323.82	1895	*
1427018530	Golanty	Stanley	Long Beach	CA	6	Internal Medicine	S	Paroxetine Hcl	Paroxetine Hcl	14	26	780	180.75		#					*
1427018597	Record	Charles	Kernersville	NC	37	Family Practice	S	Paroxetine Hcl	Paroxetine Hcl	47	69	2070	421.23	12	#					#
1427018613	Gordon	Maxie	Corinth	MS	28	Psychiatry	S	Paroxetine Hcl	Paroxetine Hcl	28	28	840	276.94		#					*
1427018621	Halanych	Jewell	Montgomery	AL	1	Internal Medicine	S	Paroxetine Hcl	Paroxetine Hcl	11	29	870	215.76		*					*
1427018670	Kozma	Matthew	Mt. Pocono	PA	42	Family Practice	S	Paroxetine Hcl	Paroxetine Hcl	57	111	3330	785.83	15	#					#
1427018688	Alvarez	Edgar	Jacksonville	FL	12	Family Practice	S	Paroxetine Hcl	Paroxetine Hcl	27	41	1216	182.48			15	29	134.85	870	*
1427018720	Barrett	Bruce	Belleville	WI	55	Family Practice	S	Paroxetine Hcl	Paroxetine Hcl	12	12	336	89.08			12	12	89.08	336	*
1427018969	Albright	Teresa	Houston	TX	48	Geriatric Medicine	S	Paroxetine Hcl	Paroxetine Hcl	26	26	769	381.44		#					*
1427019041	Cody	Mary	Baltimore	MD	24	Psychiatry	S	Paroxetine Hcl	Paroxetine Hcl	88	114	3397	799.87	14		64	90	708.65	2700	*
1427019231	Tsai	Mon-Ta	Mission Viejo	CA	6	Internal Medicine	S	Paroxetine Hcl	Paroxetine Hcl	12	16	480	109		*					*
1427019322	Thomason	Mary	Tigard	OR	41	Internal Medicine	S	Paroxetine Hcl	Paroxetine Hcl	17	27	810	102.07			17	27	102.07	810	*
1427019330	Myers	John	Temple	TX	48	Internal Medicine	S	Paroxetine Hcl	Paroxetine Hcl	17	51	1530	214.99			17	51	214.99	1530	*
1427019371	Clements	Herman	Searcy	AR	5	Psychiatry	S	Paroxetine Hcl	Paroxetine Hcl	72	82.5	2476	707.25	19		22	26.2	148.61	787	*
1427020015	Jones	Champ	Winston-Salem	NC	37	Family Practice	S	Paroxetine Hcl	Paroxetine Hcl	60	90	2700	562.38			60	90	562.38	2700	*
1427020205	Owens	Matthew	Redfield	SD	46	Family Practice	S	Paroxetine Hcl	Paroxetine Hcl	17	33	878	145.18		#					*
1427020304	Young	Terica	Albemarle	NC	37	Psychiatry	S	Paroxetine Hcl	Paroxetine Hcl	58	78	2321	506.53			22	30	247.62	881	*
1427020759	Kosyagin	Dmitriy	Las Vegas	NV	32	Internal Medicine	S	Paroxetine Hcl	Paroxetine Hcl	13	36	1080	353.46		#					*
1427020874	Schetman	William	Wynnewood	PA	42	Internal Medicine	S	Paroxetine Er	Paroxetine Hcl	11	11	330	879.84			11	11	879.84	330	*
1427021229	Aquino	Josefina	Rancho Cordova	CA	6	Internal Medicine	S	Paroxetine Hcl	Paroxetine Hcl	13	33	990	114.28			13	33	114.28	990	*
1427021401	Hays	Zanice	Portland	OR	41	Internal Medicine	S	Paroxetine Hcl	Paroxetine Hcl	13	15	438	183.07		#					*
1427021534	Meek	James	Alexandria	LA	22	Urology	S	Paroxetine Hcl	Paroxetine Hcl	11	11	330	49.8		*					*
1427021674	Derienzo	Umberto	Charleroi	PA	42	Family Practice	S	Paroxetine Hcl	Paroxetine Hcl	119	156	4658	1505.71	22		107	138	1419.89	4118	#
1427021872	Mcdonald	John	Feasterville Trevose	PA	42	Family Practice	S	Paroxetine Hcl	Paroxetine Hcl	72	120	3600	895.87	11		60	108	784.29	3240	*
1427021997	Saldana	Joel	Kenedy	TX	48	Family Practice	S	Paroxetine Hcl	Paroxetine Hcl	40	52	1560	192.93			40	52	192.93	1560	*
1427022029	Clark	Beth	Fishertown	PA	42	Family Practice	S	Paroxetine Hcl	Paroxetine Hcl	25	63	1890	423.68		#					*
1427022318	Balz	Thomas	Danville	PA	42	Internal Medicine	S	Paroxetine Hcl	Paroxetine Hcl	58	124.9	3748	594.34	15	#					#
1427022318	Balz	Thomas	Danville	PA	42	Internal Medicine	S	Paxil	Paroxetine Hcl	12	12	355	2698.68			12	12	2698.68	355	*
1427022342	Earnest	Carolyn	Santa Fe	NM	35	Certified Clinical Nurse Specialist	S	Paroxetine Hcl	Paroxetine Hcl	33	49	1447	349.77			17	31	244.41	930	*
1427022672	Kazi	Fahim	East Longmeadow	MA	25	Geriatric Medicine	S	Paroxetine Hcl	Paroxetine Hcl	105	105	2621	1367.56	18		92	92	1167.87	2256	#
1427023001	Wesely	Christine	Minneapolis	MN	27	Family Practice	S	Paroxetine Hcl	Paroxetine Hcl	30	59	1760	425.03		#					*
1427023084	Hendel	Craig	Appleton	WI	55	Family Practice	S	Paroxetine Hcl	Paroxetine Hcl	53	71	2130	663.87	11	#					*
1427023191	Donovan	Cathy	Onamia	MN	27	Family Practice	S	Paroxetine Hcl	Paroxetine Hcl	52	96	2865	501.59	13		23	53	248.71	1590	*
1427023225	Wilson	Donald	Greeley	CO	8	Family Practice	S	Paroxetine Hcl	Paroxetine Hcl	17	37	1109	254.15			17	37	254.15	1109	*
1427023308	Parikh	Pratima	Berlin	NJ	34	Internal Medicine	S	Paroxetine Hcl	Paroxetine Hcl	21	27	808	216.93		#					*
1427023340	Hunter	Robert	Hampton	VA	51	Family Practice	S	Paroxetine Hcl	Paroxetine Hcl	15	23	690	154.65			15	23	154.65	690	*
1427023407	Kurohara	Jonathan	Simi Valley	CA	6	Family Practice	S	Paroxetine Hcl	Paroxetine Hcl	16	26	780	125.53		*					*
1427023571	Ahn	Yong	Slc	UT	49	Internal Medicine	S	Paroxetine Hcl	Paroxetine Hcl	13	27	791	244.02			13	27	244.02	791	*
1427023605	Jones	Katherine	Mount Juliet	TN	47	Family Practice	S	Paroxetine Hcl	Paroxetine Hcl	36	60	1800	491.5			36	60	491.5	1800	*
1427023894	Nestor	Nell	Hendersonville	TN	47	Family Practice	S	Paroxetine Hcl	Paroxetine Hcl	36	100	3000	673.47	11	#					*
1427023902	Saluja	Jyoti	Brookfield	WI	55	Internal Medicine	S	Paroxetine Hcl	Paroxetine Hcl	21	47	1410	395.08			21	47	395.08	1410	*
1427023944	Lazris	Andrew	Columbia	MD	24	Internal Medicine	S	Paroxetine Hcl	Paroxetine Hcl	116	142	3799	1561.6	22	#					#
1427023993	Seitz	Richard	Fremont	NE	31	Internal Medicine	S	Paroxetine Hcl	Paroxetine Hcl	64	88	2562	410.66	11		64	88	410.66	2562		11
1427024116	Dasari	Narayana	Westlake	OH	39	Internal Medicine	S	Paroxetine Hcl	Paroxetine Hcl	98	152	4551	896.29	15		98	152	896.29	4551		15
1427024157	Evans	Richard	Colorado Springs	CO	8	Family Practice	S	Paroxetine Hcl	Paroxetine Hcl	18	46	1380	275.36		#					*
1427024181	Haiwick	Janell	Litchfield	MN	27	Family Practice	S	Paroxetine Hcl	Paroxetine Hcl	45	59	1439	341.48			45	59	341.48	1439	*
1427024256	Kelly	Cindy	Plant City	FL	12	Internal Medicine	S	Paroxetine Er	Paroxetine Hcl	12	12	360	1455.48			12	12	1455.48	360	*
1427024256	Kelly	Cindy	Plant City	FL	12	Internal Medicine	S	Paroxetine Hcl	Paroxetine Hcl	13	39	1170	630.46			13	39	630.46	1170	*
1427024322	Ramirez	Guillermo	Corpus Christi	TX	48	Family Practice	S	Paroxetine Hcl	Paroxetine Hcl	29	57	1710	574.07			29	57	574.07	1710	*
1427024488	Romero-Cales	Alvin	Guayama	PR	72	Family Practice	S	Paroxetine Hcl	Paroxetine Hcl	30	40	1200	246.55			17	25	157.65	750	*
1427024504	Townsend	Michael	Ormond Beach	FL	12	Internal Medicine	S	Paroxetine Hcl	Paroxetine Hcl	39	65	1950	333.71			27	53	273.32	1590	*
1427024561	Bos	Kendall	Willmar	MN	27	Internal Medicine	S	Paroxetine Er	Paroxetine Hcl	12	33	990	3751.74			12	33	3751.74	990	*
1427024603	Buster	David	Yerington	NV	32	Family Practice	S	Paroxetine Hcl	Paroxetine Hcl	25	51	1530	353.18			14	36	234.62	1080	*
1427024769	Varga	Sabrina	Kinsman	OH	39	Family Practice	S	Paroxetine Hcl	Paroxetine Hcl	40	73	2186	390.87		#					*
1427024777	Mclaughlin	Frank	Conneautville	PA	42	Family Practice	S	Paroxetine Hcl	Paroxetine Hcl	13	13	366	152.36			13	13	152.36	366	*
1427025295	Sandidge	Alan	Arnold	MO	29	Family Practice	S	Paroxetine Hcl	Paroxetine Hcl	54	150	4500	949.31	18		36	108	704.51	3240	#
1427025600	Snell	Mark	Clinton	MO	29	Family Practice	S	Paroxetine Hcl	Paroxetine Hcl	36	48	1014	289.15		#					*
1427025725	Fisher	Roy	Floresville	TX	48	Family Practice	S	Paroxetine Hcl	Paroxetine Hcl	11	29	870	200.08		*					*
1427026145	Durazo	Antonio	Porterville	CA	6	Family Practice	S	Paroxetine Hcl	Paroxetine Hcl	21	55	1650	374.49		#					*
1427026178	Anderson Sherman	Judith	Stanford	KY	21	Family Practice	S	Paroxetine Hcl	Paroxetine Hcl	12	36	1080	326.08		*					*
1427026319	Holubowitch	Edward	Green Valley	AZ	4	Family Practice	S	Paroxetine Hcl	Paroxetine Hcl	32	84	2505	513.75		#					*
1427026616	Merkel	Steven	Proctorville	OH	39	Family Practice	S	Paroxetine Hcl	Paroxetine Hcl	14	20	600	273.13		*					*
1427026624	Alford	James	Chelsea	MI	26	Family Practice	S	Paroxetine Hcl	Paroxetine Hcl	25	43	1285	202.6		#					*
1427026749	Thomas	Paul	Center Point	IA	19	Family Practice	S	Paroxetine Hcl	Paroxetine Hcl	13	30	900	158.92			13	30	158.92	900	*
1427026798	Moffatt	Lawrence	Charlotte	NC	37	Internal Medicine	S	Paroxetine Hcl	Paroxetine Hcl	26	46	1380	235.35		#					*
1427026822	Patel	Jigish	Panama City	FL	12	Internal Medicine	S	Paroxetine Hcl	Paroxetine Hcl	11	31	930	115.58			11	31	115.58	930	*
1427026913	Peterson	Glenn	Knoxville	TN	47	Psychiatry	S	Paroxetine Hcl	Paroxetine Hcl	75	93.6	2795	797.78	13		30	36	236.73	1080	*
1427026954	Lazzaro	Karen	Greensburg	PA	42	Internal Medicine	S	Paroxetine Hcl	Paroxetine Hcl	51	81	2415	710.66	11	#					*
1427026970	Anderson	Elizabeth	Williamsport	PA	42	Family Practice	S	Paroxetine Hcl	Paroxetine Hcl	20	40	1200	134.73			20	40	134.73	1200	*
1427027036	Faiz	Mohammadullah	San Antonio	TX	48	Family Practice	S	Paroxetine Hcl	Paroxetine Hcl	34	84	2520	562.99		#					*
1427027200	Sourial	Hany	Paramus	NJ	34	Internal Medicine	S	Paroxetine Hcl	Paroxetine Hcl	147	147	4325	1764.45	28	#					#
1427027275	Sabir	Jennifer	Hull	MA	25	Family Practice	S	Paroxetine Hcl	Paroxetine Hcl	24	30	900	179.29			12	18	76.39	540	*
1427027531	Walter	Stacey	Mc Arthur	OH	39	Family Practice	S	Paroxetine Hcl	Paroxetine Hcl	26	42	1260	261.18		#					*
1427027556	Moser	Michael	Cottage Grove	OR	41	Internal Medicine	S	Paroxetine Hcl	Paroxetine Hcl	12	34	1020	169.97			12	34	169.97	1020	*
1427027952	Shaheen	Louis	Canton	OH	39	Internal Medicine	S	Paroxetine Hcl	Paroxetine Hcl	42	62	1858	470.65			42	62	470.65	1858	*
1427028224	Picker-Johnson	Linda	Grants Pass	OR	41	Nurse Practitioner	S	Paroxetine Hcl	Paroxetine Hcl	59	79.4	2382	777.37			41	53.4	526.74	1602	*
1427028299	Roberts	Christopher	Eau Claire	WI	55	Internal Medicine	S	Paroxetine Hcl	Paroxetine Hcl	38	82	2444	395.88			21	61	297.7	1830	*
1427028307	Khotsyna	Margarita	Brooklyn	NY	36	Hospice and Palliative Care	S	Paroxetine Hcl	Paroxetine Hcl	15	27	810	109.75		*					*
1427028448	Balsom	William	Eugene	OR	41	Family Practice	S	Paroxetine Hcl	Paroxetine Hcl	18	40	1184	189.58			18	40	189.58	1184	*
1427028497	Cogle	Denise	Norway	ME	23	Family Practice	S	Paroxetine Hcl	Paroxetine Hcl	40	86	2580	591.81			40	86	591.81	2580	*
1427028521	Giles	Charles	Columbia	KY	21	Internal Medicine	S	Paroxetine Cr	Paroxetine Hcl	20	22	660	2516.73			20	22	2516.73	660	*
1427028521	Giles	Charles	Columbia	KY	21	Internal Medicine	S	Paroxetine Hcl	Paroxetine Hcl	153	183	5461	1152.74	25		136	162	966.49	4831	#
1427028760	Libarnes	Roseller	Fort Madison	IA	19	Internal Medicine	S	Paroxetine Hcl	Paroxetine Hcl	30	66	1980	349.99			30	66	349.99	1980	*
1427028810	Martin	Stephen	Barre	MA	25	Family Practice	S	Paroxetine Hcl	Paroxetine Hcl	22	36	1044	104.24		#					*
1427028828	De Los Reyes	Octavio	Staunton	VA	51	Family Practice	S	Paroxetine Hcl	Paroxetine Hcl	40	62	1858	327.46		#					*
1427028885	Jelley	Martina	Tulsa	OK	40	Internal Medicine	S	Paroxetine Hcl	Paroxetine Hcl	14	31	930	175.47		*					*
1427029040	Laband	Paul	Napa	CA	6	Internal Medicine	S	Paroxetine Hcl	Paroxetine Hcl	37	83	2490	593.39	12	#					*
1427029438	Law	Kimberly	Shreveport	LA	22	Psychiatry	S	Paroxetine Hcl	Paroxetine Hcl	40	40	1200	245.54		*					*
1427029545	Kelly	James	Olmsted Falls	OH	39	Family Practice	S	Paroxetine Hcl	Paroxetine Hcl	58	152	4560	1337.88	18	#					#
1427030121	Zawisza	Michael	New Philadelphia	PA	42	Family Practice	S	Paroxetine Hcl	Paroxetine Hcl	33	67	2010	541.83		#					*
1427030188	Oesch	Seth	Scottsdale	AZ	4	Family Practice	S	Paroxetine Hcl	Paroxetine Hcl	16	34	1020	227.08		*					*
1427030337	Roberts	Samuel	Elkins	WV	54	Family Practice	S	Paroxetine Hcl	Paroxetine Hcl	84	104	3032	1062.84	12		70	90	856.09	2640	#
1427030402	Tarzy	Neil	Escondido	CA	6	Family Practice	S	Paroxetine Hcl	Paroxetine Hcl	20	42	1260	403.13		#					*
1427030451	Sproul	Stephen	Mount Prospect	IL	17	Family Practice	S	Paroxetine Hcl	Paroxetine Hcl	14	42	1260	218.94		*					*
1427030949	Marciano	Robert	Mobridge	SD	46	Family Practice	S	Paroxetine Hcl	Paroxetine Hcl	76	80.6	1547	407.01		#					*
1427031038	Slate	Kimberly	Memphis	TN	47	Nurse Practitioner	S	Paroxetine Hcl	Paroxetine Hcl	19	45	1350	279.25		#					*
1427031210	Jones	Edrea	Atlanta	GA	13	Nephrology	S	Paroxetine Hcl	Paroxetine Hcl	11	11	330	61.19			11	11	61.19	330	*
1427031301	Cunningham	Linda	Salem	OR	41	Internal Medicine	S	Paroxetine Hcl	Paroxetine Hcl	24	24	720	442.2			24	24	442.2	720	*
1427031517	Hundt	Nancy	Punta Gorda	FL	12	Internal Medicine	S	Paroxetine Hcl	Paroxetine Hcl	33	95	2850	459.18	18		33	95	459.18	2850		18
1427031640	Hubbard	Ronald	Rayville	LA	22	Internal Medicine	S	Paroxetine Hcl	Paroxetine Hcl	21	27	810	232.45			21	27	232.45	810	*
1427031764	Moody	Mary	Chadron	NE	31	Physician Assistant	S	Paroxetine Hcl	Paroxetine Hcl	14	14.1	395	138.64			14	14.1	138.64	395	*
1427032069	Novotny	Steven	De Pere	WI	55	Family Practice	S	Paroxetine Hcl	Paroxetine Hcl	15	39	1170	228.66		#					*
1427032101	Figueroa	Domenech	Arecibo	PR	72	General Practice	S	Paroxetine Hcl	Paroxetine Hcl	25	33	990	216.08		#					*
1427032242	Kotsonis	Steven	Sterling Heights	MI	26	Family Practice	S	Paroxetine Hcl	Paroxetine Hcl	20	36	1080	196.85			20	36	196.85	1080	*
1427032705	Bautista	Efigenio	Chestertown	MD	24	Psychiatry	S	Paroxetine Hcl	Paroxetine Hcl	47	61	1830	518.27			0	0	0	0	#
1427032754	Cassada	Margaret	Greenville	MS	28	Psychiatry	S	Paroxetine Hcl	Paroxetine Hcl	19	23	561	100.06			19	23	100.06	561	*
1427032788	Agarwal	Radha	Natick	MA	25	Internal Medicine	S	Paroxetine Hcl	Paroxetine Hcl	14	16	480	218.92			0	0	0	0	#
1427032796	Diamond	Paul	Boca Raton	FL	12	Family Practice	S	Paroxetine Hcl	Paroxetine Hcl	15	41	1230	589.25		*					*
1427033067	Tschauner	Rob	Corpus Christi	TX	48	Family Practice	S	Paroxetine Hcl	Paroxetine Hcl	24	44	1320	353.84		#					*
1427033141	Brignoni Serrano	Ruben	Bayamon	PR	72	Psychiatry	S	Paroxetine Hcl	Paroxetine Hcl	85	87	2527	581.31	14		50	52	328.53	1530	*
1427033349	Margie	Walter	Ithaca	NY	36	Internal Medicine	S	Paroxetine Hcl	Paroxetine Hcl	25	49	1470	186			25	49	186	1470	*
1427033448	Holmes	David	Tullahoma	TN	47	Psychiatry	S	Paroxetine Hcl	Paroxetine Hcl	169	194.5	5825	2653.49	25		84	98.5	1190.11	2955		11
1427033562	Lemming	Nicholas	Seymour	IN	18	Family Practice	S	Paroxetine Hcl	Paroxetine Hcl	66	130	3900	871.25	15		47	97	590.82	2910	#
1427033679	Sweeney	Mary Ann	Saint Louis	MO	29	Nurse Practitioner	S	Paroxetine Hcl	Paroxetine Hcl	16	16	480	101.8		*					*
1427033927	Russo	Marc	Lititz	PA	42	Family Practice	S	Paroxetine Hcl	Paroxetine Hcl	47	89	2670	643.8	11		47	89	643.8	2670		11
1427034107	Anandasivam	Loganayaki	Brownsville	TX	48	Internal Medicine	S	Paroxetine Hcl	Paroxetine Hcl	11	11	330	38.45			11	11	38.45	330	*
1427034446	Begovic	Vedka	La Jolla	CA	6	Internal Medicine	S	Paroxetine Hcl	Paroxetine Hcl	18	30	900	99.42			18	30	99.42	900	*
1427034768	Aiken	Christopher	Winston Salem	NC	37	Psychiatry	S	Paroxetine Hcl	Paroxetine Hcl	22	32	938	470.67		#					*
1427034784	Schwartz	Ronald	West Haven	CT	9	Geriatric Medicine	S	Paroxetine Hcl	Paroxetine Hcl	20	22	634	120.83			20	22	120.83	634	*
1427034792	Holden	John	Ponca City	OK	40	Internal Medicine	S	Paroxetine Hcl	Paroxetine Hcl	63	149	4447	1145.52	21	#					#
1427035146	Czuchra	Dennis	Greenville	NC	37	Physician Assistant	S	Paroxetine Hcl	Paroxetine Hcl	23	25.1	751	221.34			12	12.1	153.23	361	*
1427035229	Ye	Ken	Muskegon	MI	26	Internal Medicine	S	Paroxetine Hcl	Paroxetine Hcl	31	53	1590	180.82		#					*
1427035583	Fetterman	Timothy	Strongsville	OH	39	Family Practice	S	Paroxetine Hcl	Paroxetine Hcl	11	33	990	277.36			11	33	277.36	990	*
1427035633	Koval	Ann	Westerville	OH	39	Internal Medicine	S	Paroxetine Hcl	Paroxetine Hcl	23	40	1184	143.76			23	40	143.76	1184	*
1427035740	Meyers	Mark	Evansville	IN	18	Family Practice	S	Paroxetine Hcl	Paroxetine Hcl	12	36	1080	160.35		*					*
1427035914	Young	Nguyen	Elizabethtown	KY	21	Endocrinology	S	Paroxetine Hcl	Paroxetine Hcl	15	29	870	156.42			15	29	156.42	870	*
1427035948	Nadelson	Neal	Melrose	MA	25	Internal Medicine	S	Paroxetine Hcl	Paroxetine Hcl	31	59	1770	284.64			31	59	284.64	1770	*
1427035955	Padda	Gurpreet	Saint Louis	MO	29	Pain Management	S	Paroxetine Hcl	Paroxetine Hcl	134	134	3749	795.42	18		32	32	170.17	870	*
1427036474	O'brien	Dan	Orleans	IN	18	Family Practice	S	Paroxetine Hcl	Paroxetine Hcl	25	75	2250	313.35			25	75	313.35	2250	*
1427036581	Iversen	Martin	Tacoma	WA	53	Family Practice	S	Paroxetine Hcl	Paroxetine Hcl	19	49	1462	414.5		#					*
1427036623	Collins	Colleen	Montross	VA	51	Nurse Practitioner	S	Paroxetine Hcl	Paroxetine Hcl	17	23.1	675	153.31		*					*
1427037159	Mehdi	Ahmad	Groton	NY	36	Family Practice	S	Paroxetine Hcl	Paroxetine Hcl	15	42	1260	449.81		*					*
1427037365	Mcginley	Mary	Blue Bell	PA	42	Internal Medicine	S	Paroxetine Hcl	Paroxetine Hcl	30	90	2700	704.62			30	90	704.62	2700	*
1427037415	Ferguson	Andrew	Chestertown	MD	24	Family Practice	S	Paroxetine Hcl	Paroxetine Hcl	23	63	1890	402.17			23	63	402.17	1890	*
1427037514	Amin	Ramesh	Conyers	GA	13	Psychiatry	S	Paroxetine Hcl	Paroxetine Hcl	133	146	4379	1296.42	22		22	34	484.97	1020	*
1427037662	Henderson	Scott	N Dartmouth	MA	25	Internal Medicine	S	Paroxetine Hcl	Paroxetine Hcl	52	100	2880	571	13	#					#
1427037670	Lovinger	Warren	Nevada	MO	29	Internal Medicine	S	Paroxetine Hcl	Paroxetine Hcl	153	255	7483	1969.22	30		141	243	1921.35	7124	#
1427037720	Lim	Theresa	Roslindale	MA	25	Internal Medicine	S	Paroxetine Hcl	Paroxetine Hcl	11	33	990	89.98			11	33	89.98	990	*
1427037845	Miller	Arthur	Grove Hill	AL	1	General Practice	S	Paroxetine Hcl	Paroxetine Hcl	40	53	1590	221.69			40	53	221.69	1590	*
1427038082	Bivins	Franklin	Heber Springs	AR	5	Family Practice	S	Paroxetine Hcl	Paroxetine Hcl	39	41.2	1235	266.18			22	24	162.77	720	*
1427038157	Bouchard	Lawrence	Akron	OH	39	Family Practice	S	Paroxetine Hcl	Paroxetine Hcl	23	33	990	219.39		#					*
1427038363	Sherron	Frederick	Corpus Christi	TX	48	Family Practice	S	Paroxetine Hcl	Paroxetine Hcl	17	31	930	221		#					*
1427038470	Amazon	Jody	Snellville	GA	13	Nurse Practitioner	S	Paroxetine Hcl	Paroxetine Hcl	40	46	1339	437.57			40	46	437.57	1339	*
1427038488	Day	Jennifer	Winston Salem	NC	37	Internal Medicine	S	Paroxetine Hcl	Paroxetine Hcl	139	245	7330	1707.39	32	#					#
1427038512	Christakos	Chris	Winston-Salem	NC	37	Family Practice	S	Paroxetine Hcl	Paroxetine Hcl	74	134	4020	809.85	11	#					*
1427038645	Hazen	Deborah	Shrewsbury	MA	25	Internal Medicine	S	Paroxetine Hcl	Paroxetine Hcl	70	112	3360	647.2	12		42	84	487.97	2520	*
1427038983	Brewer-Reed	Allison	Belleview	FL	12	Nurse Practitioner	S	Paroxetine Hcl	Paroxetine Hcl	23	55	1650	284.62		#					*
1427039015	Gross	Michael	Dana Point	CA	6	Internal Medicine	T	Paroxetine Hcl	Paroxetine Hcl	15	15.2	455	56.23			0	0	0	0	#
1427039056	Wilcox	Patricia	Waco	TX	48	Family Practice	S	Paroxetine Hcl	Paroxetine Hcl	15	15	450	101.67			15	15	101.67	450	*
1427039064	Mcgree	Patrick	Butte	MT	30	Family Practice	S	Paroxetine Hcl	Paroxetine Hcl	55	63	1825	390.01		#					*
1427039080	Williams	Troyce	Mt Pleasant	TX	48	Family Practice	S	Paroxetine Hcl	Paroxetine Hcl	22	42	1260	190.4	11	#					*
1427039270	Burdulis	Michael	Shrewsbury	MA	25	Family Practice	S	Paroxetine Hcl	Paroxetine Hcl	30	34	1020	186.28			17	21	123.13	630	*
1427039387	Ruiz	Pedro	Lakeland	FL	12	Internal Medicine	S	Paroxetine Hcl	Paroxetine Hcl	12	32	960	318.51		*					*
1427040070	Lehigh	John	Union Bridge	MD	24	Family Practice	S	Paroxetine Hcl	Paroxetine Hcl	14	18	540	158.69		*					*
1427040088	Gray	Patrick	Windber	PA	42	Internal Medicine	S	Paroxetine Hcl	Paroxetine Hcl	90	120.3	3557	1483.23	12	#					#
1427040278	Ragno	Philip	Garden City	NY	36	Cardiology	S	Paroxetine Hcl	Paroxetine Hcl	16	47.6	1428	264.69			16	47.6	264.69	1428	*
1427040286	Persaud	Vyas	Bronx	NY	36	Psychiatry	S	Paroxetine Hcl	Paroxetine Hcl	214	216	6435	1183.16	25		132	134	814.67	4020	#
1427040377	Gwinn	Douglas	Medical Lake	WA	53	Family Practice	S	Paroxetine Hcl	Paroxetine Hcl	16	36	1080	209.46		#					*
1427040401	Bhaskaran	Vatsala	Houston	TX	48	Psychiatry	S	Paroxetine Hcl	Paroxetine Hcl	110	187	5483	1538.52	21		86	140	1137.58	4073	#
1427040427	Reyes	Mateo	Laredo	TX	48	Family Practice	S	Paroxetine Hcl	Paroxetine Hcl	37	49	1470	199.14	11		15	15	45.01	450	*
1427041003	Khatri	Haresh	Lawrenceburg	TN	47	Internal Medicine	S	Paroxetine Hcl	Paroxetine Hcl	49	89	2670	673.99			49	89	673.99	2670	*
1427041102	Chen	Jenny	Redmond	WA	53	Family Practice	S	Paroxetine Hcl	Paroxetine Hcl	14	34	1020	151.23			14	34	151.23	1020	*
1427041383	Meredith	David	Gonzales	TX	48	Family Practice	S	Paroxetine Hcl	Paroxetine Hcl	29	55	1627	432.66		#					*
1427041532	Winebarger	Nancy	Weaverville	NC	37	Physician Assistant	S	Paroxetine Hcl	Paroxetine Hcl	40	69.9	2098	431.46	12	#					*
1427041755	Ritter	Angela	Flowery Branch	GA	13	Family Practice	S	Paroxetine Hcl	Paroxetine Hcl	22	44	1320	391.64		#					*
1427041821	Tatarko	Michael	Nanty Glo	PA	42	Family Practice	S	Paroxetine Hcl	Paroxetine Hcl	53	87.5	2610	564	12		37	63.5	437.5	1890	*
1427041896	Jones	William	Shady Side	MD	24	Family Practice	S	Paroxetine Hcl	Paroxetine Hcl	17	51	1530	313.58		#					*
1427041920	Lubeck	Kendall	Littleton	CO	8	Internal Medicine	S	Paroxetine Hcl	Paroxetine Hcl	28	62	1860	403.7			28	62	403.7	1860	*
1427041946	Starr	Byron	Chicago	IL	17	Internal Medicine	S	Paroxetine Hcl	Paroxetine Hcl	12	34	1020	263.71			12	34	263.71	1020	*
1427042381	Rostovtseva	Sophia	Maryville	IL	17	Family Practice	S	Paroxetine Hcl	Paroxetine Hcl	32	38	1082	357.18		#					*
1427042399	Molho	Eric	Albany	NY	36	Neurology	S	Paroxetine Hcl	Paroxetine Hcl	13	25	750	85.76			13	25	85.76	750	*
1427042407	Powell	William	Albany	KY	21	Family Practice	S	Paroxetine Hcl	Paroxetine Hcl	33	33	943	325.29			22	22	163.71	615	*
1427042431	Piazza	Daniel	Texas City	TX	48	Family Practice	S	Paroxetine Hcl	Paroxetine Hcl	105	195	5850	1042.21	18		85	163	847.24	4890	#
1427042639	Stendel	Jessica	Clovis	CA	6	Nurse Practitioner	S	Paroxetine Hcl	Paroxetine Hcl	17	25	734	137.29			17	25	137.29	734	*
1427042860	Osorio	Luis	East Providence	RI	44	Internal Medicine	S	Paroxetine Hcl	Paroxetine Hcl	59	121	3592	810.77	14		46	102	715.31	3038	#
1427042902	Snell	Mary	Franklin	WI	55	Internal Medicine	S	Paroxetine Hcl	Paroxetine Hcl	31	63	1880	428.85			31	63	428.85	1880	*
1427043181	Burg	Andrew	Bradenton	FL	12	Family Practice	S	Paroxetine Hcl	Paroxetine Hcl	36	104	3120	865.79		#					*
1427043421	Agarwal	Usha	Trinity	FL	12	Internal Medicine	S	Paroxetine Hcl	Paroxetine Hcl	50	92	2760	1394.92	12	#					#
1427043629	Federman	Douglas	Toledo	OH	39	Internal Medicine	S	Paroxetine Hcl	Paroxetine Hcl	24	36	1052	249.07		*					*
1427043678	Ring	Bruce	Brockton	MA	25	Internal Medicine	S	Paroxetine Hcl	Paroxetine Hcl	17	27	810	174.87			17	27	174.87	810	*
1427043843	Raveesh	Chickamagalur	Escanaba	MI	26	Internal Medicine	S	Paroxetine Hcl	Paroxetine Hcl	16	48	1440	225.05			16	48	225.05	1440	*
1427043876	Stroud	Gerald	Washington	IN	18	Family Practice	S	Paroxetine Hcl	Paroxetine Hcl	12	24	720	127.91		*					*
1427044155	Clark	Alan	Gastonia	NC	37	Internal Medicine	S	Paroxetine Hcl	Paroxetine Hcl	17	17.4	517	199.5			17	17.4	199.5	517	*
1427044999	Waldrip	William	Batesville	AR	5	Family Practice	S	Paroxetine Hcl	Paroxetine Hcl	41	71	2130	390.4			29	59	342.4	1770	*
1427045152	Carter	Michael	Huntsville	AL	1	Family Practice	S	Paroxetine Hcl	Paroxetine Hcl	45	71	2130	474.18			45	71	474.18	2130	*
1427045384	Smith	Bridgette	Damascus	VA	51	Nurse Practitioner	S	Paroxetine Hcl	Paroxetine Hcl	96	118	3540	919.66	15		76	96	808.07	2880	#
1427045400	Mcgarry	Thomas	Oklahoma City	OK	40	Interventional Cardiology	S	Paroxetine Hcl	Paroxetine Hcl	14	14	420	60.87			14	14	60.87	420	*
1427045483	Asher	Chitra	Wixom	MI	26	Family Practice	S	Paroxetine Hcl	Paroxetine Hcl	20	24	720	127.45		*					*
1427045848	Gruidl	Mark	Templeton	CA	6	Nurse Practitioner	S	Paroxetine Hcl	Paroxetine Hcl	45	45	381	291.5		*					*
1427045897	Pace	Tamera	Nashville	TN	47	Nurse Practitioner	S	Paroxetine Hcl	Paroxetine Hcl	37	53.1	1513	407.92			37	53.1	407.92	1513	*
1427045954	Bazaz-Kapoor	Renu	Hamden	CT	9	Internal Medicine	S	Paroxetine Hcl	Paroxetine Hcl	27	63	1890	414.65			27	63	414.65	1890	*
1427046077	Kramer	James	Pueblo	CO	8	Physician Assistant	S	Paroxetine Hcl	Paroxetine Hcl	13	31	930	181.9			13	31	181.9	930	*
1427046341	Ricaurte	Juan	Los Angeles	CA	6	Infectious Disease	S	Paroxetine Hcl	Paroxetine Hcl	26	26	780	313.3			13	13	195	390	*
1427046614	Goldblatt	Fred	Marion	IA	19	Family Practice	S	Paroxetine Hcl	Paroxetine Hcl	38	84	2521	436.69			25	71	369.55	2130	*
1427046622	Laya	Lisa	Hermitage	TN	47	Infectious Disease	S	Paroxetine Hcl	Paroxetine Hcl	14	14	420	126.15			0	0	0	0	#
1427046689	Laitman	Robert	Bronx	NY	36	Nephrology	S	Paroxetine Hcl	Paroxetine Hcl	17	25	750	232.18			17	25	232.18	750	*
1427046804	Hirl	Edward	Oskaloosa	IA	19	Family Practice	S	Paroxetine Hcl	Paroxetine Hcl	121	149.2	4461	817.55	19		100	128.2	677.11	3831	#
1427046820	Smithson	J	Baker City	OR	41	Family Practice	S	Paroxetine Hcl	Paroxetine Hcl	12	30	900	134.66			12	30	134.66	900	*
1427046887	Steiner	Joshua	Hollywood	FL	12	Family Practice	S	Paroxetine Hcl	Paroxetine Hcl	59	89	2650	344.63	12	#					#
1427046937	Moats	Carolyn	Glendale	AZ	4	Family Practice	S	Paroxetine Hcl	Paroxetine Hcl	12	24	720	411.17			12	24	411.17	720	*
1427046945	Okerblom	John	Santa Maria	CA	6	Family Practice	S	Paroxetine Hcl	Paroxetine Hcl	20	46	1380	276.84			20	46	276.84	1380	*
1427046986	Boozer	James	Modesto	CA	6	Internal Medicine	S	Paroxetine Hcl	Paroxetine Hcl	99	171	5084	1424.25	17	#					#
1427047141	Steger	Elliot	Acton	MA	25	Internal Medicine	S	Paroxetine Hcl	Paroxetine Hcl	19	37	1110	159.85			19	37	159.85	1110	*
1427047240	Hawk	Kenneth	Oakland	MD	24	Nurse Practitioner	S	Paroxetine Hcl	Paroxetine Hcl	42	56.1	1684	532.04			31	45.1	453.39	1354	*
1427047299	Pavelka	Julia	Hastings	NE	31	Nurse Practitioner	S	Paroxetine Hcl	Paroxetine Hcl	13	19	501	174.54			13	19	174.54	501	*
1427047760	Brignoni	Manuel	Ponce	PR	72	Psychiatry	S	Paroxetine Cr	Paroxetine Hcl	20	20	600	2912.02		*					*
1427047760	Brignoni	Manuel	Ponce	PR	72	Psychiatry	S	Paroxetine Er	Paroxetine Hcl	26	28	840	3634.81			26	28	3634.81	840	*
1427047760	Brignoni	Manuel	Ponce	PR	72	Psychiatry	S	Paroxetine Hcl	Paroxetine Hcl	962	980	28939	6470.92	136		356	368	2518.13	10874		56
1427047828	Le	Trang	Quincy	MA	25	Internal Medicine	S	Paroxetine Hcl	Paroxetine Hcl	38	89	2670	654.53			38	89	654.53	2670	*
1427047885	Rastogi	Archana	Huntsville	AL	1	Internal Medicine	S	Paroxetine Hcl	Paroxetine Hcl	16	38	1140	262.69		#					*
1427047968	Young-Henley	Temukisa	Casselbury	FL	12	Family Practice	S	Paroxetine Hcl	Paroxetine Hcl	48	139	4170	666.18	19	#					#
1427048032	Green	Billie	San Diego	CA	6	Internal Medicine	S	Paroxetine Hcl	Paroxetine Hcl	20	34	1020	190.01			20	34	190.01	1020	*
1427048446	Lord	Archibald	Lynchburg	VA	51	Internal Medicine	S	Paroxetine Hcl	Paroxetine Hcl	83	167	4974	1164.21	25		67	145	1006.83	4314	#
1427048487	Bibler	Mark	Vista	CA	6	Family Practice	S	Paroxetine Hcl	Paroxetine Hcl	17	33	990	163.31			17	33	163.31	990	*
1427048578	Gonzalez Duenas	Andrea	San Juan	PR	72	Psychiatry & Neurology	T	Paroxetine Cr	Paroxetine Hcl	29	29	870	3968.44			14	14	1888.8	420	*
1427048578	Gonzalez Duenas	Andrea	San Juan	PR	72	Psychiatry & Neurology	T	Paroxetine Er	Paroxetine Hcl	12	20	600	2238.62		*					*
1427048578	Gonzalez Duenas	Andrea	San Juan	PR	72	Psychiatry & Neurology	T	Paroxetine Hcl	Paroxetine Hcl	17	19	570	109.89		*					*
1427048933	Sanchez-Ramos	Raul	Kingwood	TX	48	Family Practice	S	Paroxetine Hcl	Paroxetine Hcl	19	27.5	807	119.06			19	27.5	119.06	807	*
1427049071	Greenspan	Scott	San Juan Capistrano	CA	6	Family Practice	S	Paroxetine Hcl	Paroxetine Hcl	23	29	870	178.13			23	29	178.13	870	*
1427049444	Martinez	Jose	Dennison	OH	39	General Practice	S	Paroxetine Hcl	Paroxetine Hcl	15	27	810	178.73		*					*
1427049683	Domiczek	Aleksander	Mount Clemens	MI	26	Family Practice	S	Paroxetine Hcl	Paroxetine Hcl	13	15	433	158.7			0	0	0	0	#
1427049741	Greenawald	Mark	Roanoke	VA	51	Family Practice	S	Paroxetine Hcl	Paroxetine Hcl	12	12	360	21			12	12	21	360	*
1427050087	Bryan	Curtis	Chesapeake	VA	51	Psychiatry	S	Paroxetine Hcl	Paroxetine Hcl	13	17	442	121			0	0	0	0	#
1427050137	Williams	Fred	Paris	TX	48	Obstetrics & Gynecology	S	Paroxetine Hcl	Paroxetine Hcl	13	23	690	101.02			13	23	101.02	690	*
1427050533	Mogul	Samuel	Mission Hills	CA	6	Internal Medicine	S	Paroxetine Hcl	Paroxetine Hcl	61	97.2	2914	919.9	15	#					#
1427050632	Stout	Robert	Lagrange	GA	13	Internal Medicine	S	Paroxetine Hcl	Paroxetine Hcl	195	322	9660	2125.41	33	#					#
1427051051	Murry	Rucker	Longview	TX	48	Family Practice	S	Paroxetine Hcl	Paroxetine Hcl	41	79.2	2375	638			24	46.2	402.09	1385	*
1427051119	Kahler	Gerald	Franklin	PA	42	Family Practice	S	Paroxetine Hcl	Paroxetine Hcl	11	31.7	951	124.35			11	31.7	124.35	951	*
1427051143	Alter	Sheldon	Purchase	NY	36	Internal Medicine	S	Paroxetine Hcl	Paroxetine Hcl	14	20	600	215.89			14	20	215.89	600	*
1427051275	Holets	John	Monongahela	PA	42	Family Practice	S	Paroxetine Hcl	Paroxetine Hcl	136	198	5940	984.44	24		125	187	910.7	5610	#
1427051333	Horne	Annette	Sulphur Springs	TX	48	Family Practice	S	Paroxetine Hcl	Paroxetine Hcl	22	22	660	101.78			22	22	101.78	660	*
1427051390	Heavner	Robert	Vienna	WV	54	Family Practice	S	Paroxetine Hcl	Paroxetine Hcl	126	186	5560	1160.98	21		101	147	929.75	4390	#
1427051648	Morgan	James	Salisbury	MD	24	Neurology	S	Paroxetine Hcl	Paroxetine Hcl	23	55	1643	376.41			23	55	376.41	1643	*
1427051804	Manley	John	Asheville	NC	37	Nephrology	S	Paroxetine Hcl	Paroxetine Hcl	14	20	600	78.82			0	0	0	0	#
1427051937	Phillips	Paul	Panama City	FL	12	Psychiatry	S	Paroxetine Hcl	Paroxetine Hcl	14	16	480	86.67			0	0	0	0	#
1427052117	Caruso	David	St Marys	PA	42	Family Practice	S	Paroxetine Hcl	Paroxetine Hcl	145	145	1480	909.49			80	80	442.04	778	*
1427052265	Heyboer	David	Wyoming	MI	26	Internal Medicine	S	Paroxetine Hcl	Paroxetine Hcl	77	168.8	5065	866.54	17		77	168.8	866.54	5065		17
1427052315	Sweet	William	Hopkinsville	KY	21	Family Practice	S	Paroxetine Cr	Paroxetine Hcl	16	16	480	1972.58		#					*
1427052315	Sweet	William	Hopkinsville	KY	21	Family Practice	S	Paroxetine Er	Paroxetine Hcl	16	16	480	1056.88		#					*
1427052786	Adkins	Steven	Weber City	VA	51	Family Practice	S	Paroxetine Hcl	Paroxetine Hcl	89	161	4830	1095.89	18		56	90	668.73	2700	*
1427052836	Britt	David	Longmont	CO	8	Family Practice	S	Paroxetine Hcl	Paroxetine Hcl	14	37	1110	305.56		*					*
1427052877	Locke	Kevin	Decorah	IA	19	Family Practice	S	Paroxetine Hcl	Paroxetine Hcl	15	34.9	1037	117.98			15	34.9	117.98	1037	*
1427053396	Buksh	Stephen	Euless	TX	48	Internal Medicine	S	Paroxetine Hcl	Paroxetine Hcl	53	145	4350	1080.12	15		37	97	723.27	2910	*
1427053479	Manuel	Chemparathy	Oakdale	LA	22	Cardiology	S	Paroxetine Hcl	Paroxetine Hcl	19	19	570	94.29			19	19	94.29	570	*
1427053610	Cayce	Kenneth	Delaware	OH	39	Family Practice	S	Paroxetine Hcl	Paroxetine Hcl	28	60	1800	384.8			14	36	250.8	1080	*
1427053693	Grigorian	Bianca	Pasadena	CA	6	Internal Medicine	S	Paroxetine Hcl	Paroxetine Hcl	16	16	480	89.16			16	16	89.16	480	*
1427053818	Magliocco	James	Wauwatosa	WI	55	Family Practice	S	Paroxetine Hcl	Paroxetine Hcl	30	34	1000	272.77			14	14	84.15	420	*
1427053875	Wahrenberger	Maria	Pittsburgh	PA	42	Internal Medicine	S	Paroxetine Hcl	Paroxetine Hcl	42	46	1380	476.39			31	33	343.69	990	*
1427054006	Hashemian	Sara	Ann Arbor	MI	26	Internal Medicine	S	Paroxetine Hcl	Paroxetine Hcl	52	114	3374	666.62	14	#					#
1427054055	Zarate	Jocelyn	San Antonio	TX	48	Internal Medicine	S	Paroxetine Hcl	Paroxetine Hcl	24	26	764	316.07			24	26	316.07	764	*
1427054105	Mcallister	Kelli	Slocomb	AL	1	Nurse Practitioner	S	Paroxetine Hcl	Paroxetine Hcl	12	22	660	96.07		*					*
1427054378	Veeramachaneni	Radhika	Louisville	KY	21	Internal Medicine	S	Paroxetine Hcl	Paroxetine Hcl	11	33	990	351.33		*					*
1427054519	Martini	Suzanne	Sunman	IN	18	Family Practice	S	Paroxetine Hcl	Paroxetine Hcl	76	116	3480	1128.09			76	116	1128.09	3480	*
1427054642	Matse	Stephen	Johnstown	PA	42	Internal Medicine	S	Paroxetine Hcl	Paroxetine Hcl	95	129	2975	631.98	11		42	76	393.07	2280	*
1427055060	Reilly	Sharon	Burlington	NC	37	Family Practice	S	Paroxetine Hcl	Paroxetine Hcl	13	13.2	379	291.81			13	13.2	291.81	379	*
1427055185	Kellum	Andrew	Tupelo	MS	28	Hematology-Oncology	S	Paroxetine Hcl	Paroxetine Hcl	14	16	480	87.37		*					*
1427055250	Das	Babulal	Salisbury	MD	24	Internal Medicine	S	Paroxetine Hcl	Paroxetine Hcl	69	69.3	1828	824.84		#					*
1427055375	Mccormick	Ricky	Independence	IA	19	Family Practice	S	Paroxetine Hcl	Paroxetine Hcl	17	27	810	151.96			17	27	151.96	810	*
1427055391	Burgos	Dante	Greenville	TX	48	Psychiatry	S	Paroxetine Hcl	Paroxetine Hcl	11	27	810	93.22		*					*
1427055466	Veeramasuneni	Raghu	Saint Joseph	MI	26	Psychiatry	S	Paroxetine Hcl	Paroxetine Hcl	34	42	1260	224.29			34	42	224.29	1260	*
1427055490	Eckert	Robert	Reading	PA	42	Family Practice	S	Paroxetine Hcl	Paroxetine Hcl	36	82	2460	490.32		#					*
1427055631	Nguyen	Hai	Oakland	CA	6	Internal Medicine	S	Paroxetine Hcl	Paroxetine Hcl	83	83	2490	442.22			17	17	57.03	510	*
1427055706	Lo	Fernandina	Pleasanton	CA	6	Internal Medicine	S	Paroxetine Hcl	Paroxetine Hcl	12	12	360	175.03			12	12	175.03	360	*
1427056209	Wu	Yi-Po	Stockton	CA	6	Internal Medicine	S	Paroxetine Hcl	Paroxetine Hcl	30	64	1920	431.97			17	41	287.39	1230	*
1427056613	Soleymani	Yosef	Garden City	NY	36	Allergy/ Immunology	S	Paroxetine Er	Paroxetine Hcl	11	11	330	1357.26			11	11	1357.26	330	*
1427056662	Travis	Stephen	Crescent	OK	40	Internal Medicine	S	Paroxetine Hcl	Paroxetine Hcl	20	24	720	109.32		#					*
1427056761	Dibona	Marcello	Bronx	NY	36	Internal Medicine	S	Paroxetine Cr	Paroxetine Hcl	14	20	600	2118.98			14	20	2118.98	600	*
1427056761	Dibona	Marcello	Bronx	NY	36	Internal Medicine	S	Paroxetine Hcl	Paroxetine Hcl	11	29	870	140.21			11	29	140.21	870	*
1427056811	Schrand	Mark	Cincinnati	OH	39	Internal Medicine	S	Paroxetine Hcl	Paroxetine Hcl	52	116	3480	1166.75	15	#					#
1427056878	Bernshteyn	Mikhail	Brooklyn	NY	36	Internal Medicine	S	Paroxetine Hcl	Paroxetine Hcl	34	34	1020	264.02			34	34	264.02	1020	*
1427056894	Payne	Alvin	Texarkana	TX	48	Internal Medicine	S	Paroxetine Hcl	Paroxetine Hcl	90	174	5208	764.99	17		90	174	764.99	5208		17
1427056944	Olson	Ernestine	Marlow	OK	40	Nurse Practitioner	S	Paroxetine Hcl	Paroxetine Hcl	30	30	887	322.49			14	14	77.21	407	*
1427056985	Landry	Nathan	Lafayette	LA	22	Family Practice	S	Paroxetine Hcl	Paroxetine Hcl	16	28	840	195.76		*					*
1427057033	Cruz-Garcia	Cesar	Ponce	PR	72	Cardiology	S	Paroxetine Hcl	Paroxetine Hcl	11	13	390	68.45		*					*
1427057231	Moraleda	Roberto	Devils Lake	ND	38	Internal Medicine	S	Paroxetine Hcl	Paroxetine Hcl	80	91	2263	456.3			66	74	331.45	1753	*
1427057280	Duque-Pages	Helena	Xenia	OH	39	Family Practice	S	Paroxetine Hcl	Paroxetine Hcl	55	89	2670	756.52	11	#					*
1427057314	Bodine-Zeller	Kristen	Sylvania	OH	39	Family Practice	S	Paroxetine Hcl	Paroxetine Hcl	42	84	2520	659.47			28	70	565.37	2100	*
1427057371	Vickers	Michael	Naples	FL	12	Neurology	S	Paroxetine Hcl	Paroxetine Hcl	25	53	1590	312.32			25	53	312.32	1590	*
1427057421	Lang	Kathleen	Hamilton	OH	39	Family Practice	S	Paroxetine Hcl	Paroxetine Hcl	35	77	2310	488.21		#					*
1427057819	Kimbell	David	Alliance	OH	39	Internal Medicine	S	Paroxetine Hcl	Paroxetine Hcl	68	94	2773	496.35	15		42	64	303.11	1873	*
1427058007	Geden	Elizabeth	Columbia	MO	29	Nurse Practitioner	S	Paroxetine Hcl	Paroxetine Hcl	20	20	600	145.82		*					*
1427058023	Gibbs	Thomas	Winchester	VA	51	Internal Medicine	S	Paroxetine Hcl	Paroxetine Hcl	32	48	1440	195.14		#					*
1427058171	Solis	Ramon	Katy	TX	48	Internal Medicine	S	Paroxetine Hcl	Paroxetine Hcl	15	37	1110	230.68			15	37	230.68	1110	*
1427058395	Saltzman	Ronald	San Clemente	CA	6	Internal Medicine	S	Paroxetine Hcl	Paroxetine Hcl	70	86	2580	658.64			70	86	658.64	2580	*
1427058478	Boran	Mihaela	Derby	CT	9	Psychiatry	S	Paroxetine Hcl	Paroxetine Hcl	70	70	2100	657.91			49	49	580.63	1470	*
1427058544	Agrawal	Ina	Richmond	IN	18	Internal Medicine	S	Paroxetine Hcl	Paroxetine Hcl	31	49	1436	316.25		*					*
1427058791	Carson	Thomas	Tarpon Springs	FL	12	Family Practice	S	Paroxetine Hcl	Paroxetine Hcl	88	121	3500	1207.72	16		75	108	1050.22	3110	#
1427058791	Carson	Thomas	Tarpon Springs	FL	12	Family Practice	S	Paxil Cr	Paroxetine Hcl	13	13	360	2341.16			13	13	2341.16	360	*
1427059054	Mackey	Christine	Pittsburgh	PA	42	Internal Medicine	S	Paroxetine Hcl	Paroxetine Hcl	34	50	1494	433.16		#					*
1427059179	Schwerdtfeger	Jeffery	Waynoka	OK	40	Physician Assistant	S	Paroxetine Hcl	Paroxetine Hcl	39	58	1740	287.14			28	40	219.7	1200	*
1427059310	Dieck	John	Austin	TX	48	Cardiology	S	Paroxetine Hcl	Paroxetine Hcl	28	34	1020	295.37			28	34	295.37	1020	*
1427059914	Bonett	Anthony	Woodbury	NJ	34	Internal Medicine	S	Paroxetine Hcl	Paroxetine Hcl	16	26	780	161.88		*					*
1427059971	Klas	William	Placerville	CA	6	Family Practice	S	Paroxetine Hcl	Paroxetine Hcl	11	11	330	75.93			11	11	75.93	330	*
1427060151	Centrone	Robert	Aston	PA	42	Internal Medicine	S	Paroxetine Hcl	Paroxetine Hcl	27	27	810	282.86			14	14	216.51	420	*
1427060276	Carroll	Cory	Fort Collins	CO	8	Family Practice	S	Paroxetine Hcl	Paroxetine Hcl	16	34	1020	204.72		*					*
1427060342	Romney	Douglas	Murray	UT	49	Internal Medicine	S	Paroxetine Hcl	Paroxetine Hcl	13	39	1170	179.85			13	39	179.85	1170	*
1427060573	Stoll	Elizabeth	St Petersburg	FL	12	Internal Medicine	S	Paroxetine Hcl	Paroxetine Hcl	12	12	360	69.32			12	12	69.32	360	*
1427060698	Cobb	Jock	North Little Rock	AR	5	Family Practice	S	Paroxetine Hcl	Paroxetine Hcl	21	57	1710	219.1			21	57	219.1	1710	*
1427060847	Bradley	Cathy	Presque Isle	ME	23	Nurse Practitioner	S	Paroxetine Hcl	Paroxetine Hcl	16	24	720	114.19			0	0	0	0	#
1427061183	Walin	Susan	Ventura	CA	6	Physician Assistant	S	Paroxetine Hcl	Paroxetine Hcl	12	24	720	115.81		*					*
1427061191	Grant	Karen	Fort Worth	TX	48	Family Practice	S	Paroxetine Hcl	Paroxetine Hcl	34	78	2340	490.64	12	#					*
1427061282	Gordon	Paul	Goshen	NY	36	Psychiatry & Neurology	T	Paroxetine Hcl	Paroxetine Hcl	33	33	990	269.85			18	18	207.96	540	*
1427061555	Muncy	Paul	Dallas	TX	48	Internal Medicine	S	Paroxetine Hcl	Paroxetine Hcl	21	43	1290	342.2			21	43	342.2	1290	*
1427061712	Chediak	Nidia	Deerfield Beach	FL	12	Internal Medicine	S	Paroxetine Hcl	Paroxetine Hcl	60	130.1	3899	736.53	15	#					#
1427061910	Dozier	Margaret	Aurora	CO	8	Psychiatry	S	Paroxetine Hcl	Paroxetine Hcl	40	42.1	1196	411.37			0	0	0	0	#
1427061910	Dozier	Margaret	Aurora	CO	8	Psychiatry	S	Paxil	Paroxetine Hcl	12	12.3	367	6742.95			0	0	0	0	#
1427061944	Tetlie	Alden	Saint Paul	MN	27	Family Practice	S	Paroxetine Hcl	Paroxetine Hcl	22	52	1560	255.85			22	52	255.85	1560	*
1427062058	Webb	Sherilyn	Mena	AR	5	Family Practice	S	Paroxetine Hcl	Paroxetine Hcl	86	129.2	3877	557.6	18		75	110.2	401.52	3307	#
1427062173	Francis	David	Decatur	AL	1	Family Practice	S	Paroxetine Hcl	Paroxetine Hcl	12	34	1020	146.84		*					*
1427062538	Belitz	Jenny	Fremont	NE	31	Physician Assistant	S	Paroxetine Hcl	Paroxetine Hcl	39	41.2	1235	371.74			25	27.2	291.36	815	*
1427062645	Hoyt	Willis	Springfield	MO	29	Psychiatry	S	Paroxetine Hcl	Paroxetine Hcl	38	54	1597	361.65			17	25	157.83	727	*
1427062652	Welch	Michael	Schnectady	NY	36	Family Practice	S	Paroxetine Hcl	Paroxetine Hcl	16	24	720	129.05		*					*
1427062728	Kitfield	Edward	Wiscasset	ME	23	Family Practice	S	Paroxetine Hcl	Paroxetine Hcl	27	55	1650	405.22		#					*
1427062918	Phillips	Vernon	Imperial Beach	CA	6	Family Practice	S	Paroxetine Hcl	Paroxetine Hcl	11	33	990	252.62			11	33	252.62	990	*
1427062942	Schlosser	Carl	Lompoc	CA	6	Family Practice	S	Paroxetine Hcl	Paroxetine Hcl	37	43	1230	531.39			26	28	412.96	780	*
1427062959	Pearl	Diane	Nantucket	MA	25	Internal Medicine	S	Paroxetine Hcl	Paroxetine Hcl	69	105	3150	458.96	12		69	105	458.96	3150		12
1427062983	Trice	James	Miami	FL	12	Internal Medicine	S	Paroxetine Hcl	Paroxetine Hcl	12	12.2	365	205.04			12	12.2	205.04	365	*
1427063122	Blaisdell-Brennan	Helen	Honolulu	HI	15	Psychiatry & Neurology	T	Paroxetine Hcl	Paroxetine Hcl	16	24.4	732	97.06			16	24.4	97.06	732	*
1427064146	Harder	Michael	Sioux City	IA	19	Family Practice	S	Paroxetine Hcl	Paroxetine Hcl	23	51	1530	160.57		#					*
1427064344	Chapman	Joy	Okolona	MS	28	Nurse Practitioner	S	Paroxetine Hcl	Paroxetine Hcl	18	22	660	114.48		#					*
1427064542	Rousseau	Julie	Warwick	RI	44	Nurse Practitioner	S	Paroxetine Hcl	Paroxetine Hcl	11	11	330	103.94			0	0	0	0	#
1427064674	Saul	James	Cleveland	OH	39	Internal Medicine	S	Paroxetine Hcl	Paroxetine Hcl	21	63	1890	298.24			21	63	298.24	1890	*
1427064708	Bagge	Marla	Wheaton	IL	17	Nurse Practitioner	S	Paroxetine Hcl	Paroxetine Hcl	14	16	480	80.44		#					*
1427065234	Hedges	Sheryl	Portland	OR	41	Nurse Practitioner	S	Paroxetine Hcl	Paroxetine Hcl	21	21	630	94.41			0	0	0	0	#
1427065341	Emerson	Quinten	Ft Branch	IN	18	Family Practice	S	Paroxetine Hcl	Paroxetine Hcl	28	28	788	367.91			28	28	367.91	788	*
1427065473	Vizcarra	Lourdes	Albuquerque	NM	35	Family Practice	S	Paroxetine Hcl	Paroxetine Hcl	28	61	1830	515.5			28	61	515.5	1830	*
1427065978	Ziemba	Susan	Santa Maria	CA	6	Internal Medicine	S	Paroxetine Hcl	Paroxetine Hcl	23	27	789	309.09			23	27	309.09	789	*
