## Supplemental- Analyzed Data 2 for "Specialty-type and state-level variation in paroxetine use among older adult patients" (part 48 of 86)

### Sheet: 2017 (continued)
Prscrbr_NPI	Prscrbr_Last_Org_Name	Prscrbr_First_Name	Prscrbr_City	Prscrbr_State_Abrvtn	Prscrbr_State_FIPS	Prscrbr_Type	Prscrbr_Type_Src	Brnd_Name	Gnrc_Name	Tot_Clms	Tot_30day_Fills	Tot_Day_Suply	Tot_Drug_Cst	Tot_Benes	GE65_Sprsn_Flag	GE65_Tot_Clms	GE65_Tot_30day_Fills	GE65_Tot_Drug_Cst	GE65_Tot_Day_Suply	GE65_Bene_Sprsn_Flag	GE65_Tot_Benes						Number of Prescriptions						Number of Presc / 1000 Aged Enrollees						1000	Cost								Number of Prescriptions						% paroxetine prescriptions from specialty						% paroxetine prescriptions from specialty / % medicare providers in specialty
1427066224	Orendorff	Rebecca	Marblehead	MA	25	Family Practice	S	Paroxetine Hcl	Paroxetine Hcl	13	15	450	72.91			13	15	72.91	450	*
1427066414	Khan	Shaheed	Springfield Gardens	NY	36	Internal Medicine	S	Paroxetine Hcl	Paroxetine Hcl	11	11	330	82.48			11	11	82.48	330	*
1427066489	Rowe	Heather	Nashville	TN	47	Internal Medicine	S	Paroxetine Hcl	Paroxetine Hcl	22	46	1380	174.5		#					*
1427066570	Guerrero	Alberto	Phoenix	AZ	4	Internal Medicine	S	Paroxetine Hcl	Paroxetine Hcl	30	68	2040	477.6			30	68	477.6	2040	*
1427066596	Mongia	Rupa	Kendall Park	NJ	34	Internal Medicine	S	Paroxetine Hcl	Paroxetine Hcl	15	35	1050	287.46			15	35	287.46	1050	*
1427066646	Llovet	Magalis	Grand Rapids	MI	26	Family Practice	S	Paroxetine Hcl	Paroxetine Hcl	11	11	330	151.5			11	11	151.5	330	*
1427066745	Anderson	Erik	Wausau	WI	55	Internal Medicine	S	Paroxetine Hcl	Paroxetine Hcl	39	103	3090	553.99		#					*
1427066927	Klikunas	Marvin	Williston	VT	50	Internal Medicine	S	Paroxetine Hcl	Paroxetine Hcl	40	78	2330	584.43	12		40	78	584.43	2330		12
1427067024	Jiang	Peter	Columbus	GA	13	Hematology-Oncology	S	Paroxetine Hcl	Paroxetine Hcl	48	52	1560	325.3			37	39	214.04	1170	*
1427067644	Salam	M Hani	Medford	NY	36	Family Practice	S	Paroxetine Hcl	Paroxetine Hcl	82	92	2699	1010.46	13	#					#
1427067735	Ryan	Minhuey	Vancouver	WA	53	Family Practice	S	Paroxetine Hcl	Paroxetine Hcl	19	33.7	1000	412.65		#					*
1427067768	Bayaca	Francis	Watsonville	CA	6	Family Practice	S	Paroxetine Hcl	Paroxetine Hcl	129	165	4813	1510.9	20		83	111	964.6	3257	#
1427068097	Kaul	Sharda	Methuen	MA	25	Internal Medicine	S	Paroxetine Hcl	Paroxetine Hcl	39	65	1950	385.45		#					*
1427068295	Hathaway	Robert	Bozeman	MT	30	Internal Medicine	S	Paroxetine Hcl	Paroxetine Hcl	21	33	916	172.83			21	33	172.83	916	*
1427068642	Singh	Brij	Rome	GA	13	Family Practice	S	Paroxetine Hcl	Paroxetine Hcl	14	14	399	162.46			14	14	162.46	399	*
1427068782	Fanos	Kathleen	Jamestown	NY	36	Internal Medicine	S	Paroxetine Hcl	Paroxetine Hcl	11	25	750	138.15		*					*
1427069061	Katz	David	Springfield	MA	25	Family Practice	S	Paroxetine Hcl	Paroxetine Hcl	11	11	330	62.31		*					*
1427069186	Carlson	Timothy	Raleigh	NC	37	Psychiatry	S	Paroxetine Hcl	Paroxetine Hcl	16	24	720	173.01		*					*
1427069194	Pappas	Lynne	Paradise	CA	6	Psychiatry & Neurology	T	Paroxetine Cr	Paroxetine Hcl	12	12	360	1511.59			0	0	0	0	#
1427069194	Pappas	Lynne	Paradise	CA	6	Psychiatry & Neurology	T	Paroxetine Hcl	Paroxetine Hcl	12	12	360	61.84			0	0	0	0	#
1427069459	Mann Zeballos	Margaret	San Antonio	TX	48	Family Practice	S	Paroxetine Hcl	Paroxetine Hcl	16	44	1320	369.96			16	44	369.96	1320	*
1427069475	Kirk	Deborah	Smyrna	DE	10	Family Practice	S	Paroxetine Hcl	Paroxetine Hcl	23	69	2070	259.24			23	69	259.24	2070	*
1427069624	Tiede	Judith	Minneapolis	MN	27	Certified Clinical Nurse Specialist	S	Paroxetine Hcl	Paroxetine Hcl	12	12.2	365	138.34			0	0	0	0	#
1427069905	Montorzi	Marcelo	Boston	MA	25	Internal Medicine	S	Paroxetine Hcl	Paroxetine Hcl	28	80	2400	295.08			28	80	295.08	2400	*
1427069970	Overman	John	Sun City	CA	6	Family Practice	S	Paroxetine Hcl	Paroxetine Hcl	21	27	810	207.63			21	27	207.63	810	*
1427070382	Lind	Andrea	Newport	OR	41	Family Practice	S	Paroxetine Hcl	Paroxetine Hcl	14	36	1080	289.48			14	36	289.48	1080	*
1427070606	Richey	Jason	Charleston	AR	5	Family Practice	S	Paroxetine Hcl	Paroxetine Hcl	50	50.1	1330	316.07			34	34.1	208.96	986	*
1427070630	Irwin	Brian	Tamworth	NH	33	Family Practice	S	Paroxetine Hcl	Paroxetine Hcl	16	30	900	162.57		*					*
1427070663	Gunn	Susan	Williamsville	NY	36	Nurse Practitioner	S	Paroxetine Hcl	Paroxetine Hcl	25	35	1050	389.46		*					*
1427070747	Jackson	Timothy	Beaver	PA	42	Internal Medicine	S	Paroxetine Hcl	Paroxetine Hcl	38	98	2919	487.99	11		38	98	487.99	2919		11
1427070788	Gatewood	Steven	Elwood	IN	18	Family Practice	S	Paroxetine Hcl	Paroxetine Hcl	117	195	5723	1387.51	29		98	164	1077.87	4793	#
1427070986	Tebeau	Christopher	Wheaton	IL	17	Internal Medicine	S	Paroxetine Hcl	Paroxetine Hcl	16	40	1200	312.85			16	40	312.85	1200	*
1427071166	Costin	Arthur	Bellefontaine	OH	39	Family Practice	S	Paroxetine Hcl	Paroxetine Hcl	61	113	3361	1060.81	13		49	101	867.17	3001	#
1427071521	Wong	Peter	Albuquerque	NM	35	Family Practice	S	Paroxetine Hcl	Paroxetine Hcl	20	35	1050	208.24			20	35	208.24	1050	*
1427071653	Bernstein	Beth	Bakersfield	CA	6	Psychiatry	S	Paroxetine Hcl	Paroxetine Hcl	35	67	2010	895.52		#					*
1427072263	Palmer	Russell	Carmel	IN	18	Internal Medicine	S	Paroxetine Hcl	Paroxetine Hcl	41	63.1	1892	445.48		#					*
1427072586	Boyd	Richard	Yakima	WA	53	Family Practice	S	Paroxetine Hcl	Paroxetine Hcl	67	101	3031	1054.9	11		55	89	814.9	2671	*
1427072800	Koehn	Everett	Gladstone	MO	29	Family Practice	S	Paroxetine Hcl	Paroxetine Hcl	25	41	1228	238.42			25	41	238.42	1228	*
1427072891	Valle	Paul	Baltimore	MD	24	Geriatric Medicine	S	Paroxetine Hcl	Paroxetine Hcl	16	46	1380	411.08		#					*
1427073170	Hughes	Vernon	Clarksdale	MS	28	Emergency Medicine	S	Paroxetine Hcl	Paroxetine Hcl	104	118	3540	843.17	16		19	25	110.74	750	*
1427073188	Middleton	Debra	Cooperstown	ND	38	Nurse Practitioner	S	Paroxetine Hcl	Paroxetine Hcl	16	20	600	179.9			16	20	179.9	600	*
1427073303	Gagrat	Shobha	Milwaukee	WI	55	Psychiatry	S	Paroxetine Hcl	Paroxetine Hcl	20	32	960	337.66		#					*
1427073329	Penate	Israel	Coral Springs	FL	12	Internal Medicine	S	Paroxetine Hcl	Paroxetine Hcl	54	90	2700	479.07		#					*
1427073451	Donaghey	Susana	Murfreesboro	TN	47	Internal Medicine	S	Paroxetine Hcl	Paroxetine Hcl	92	92	2178	1318.4	12		92	92	1318.4	2178		12
1427073469	Moore	Donald	Roseville	MI	26	Internal Medicine	S	Paroxetine Hcl	Paroxetine Hcl	12	36	1080	213.42			12	36	213.42	1080	*
1427073576	Alonso	Lazaro	Van Nuys	CA	6	Internal Medicine	S	Paroxetine Hcl	Paroxetine Hcl	108	131	3930	852.35	22	#					#
1427073584	Stewart	Joseph	Tuscaloosa	AL	1	Internal Medicine	S	Paroxetine Hcl	Paroxetine Hcl	38	62	1849	394.69			38	62	394.69	1849	*
1427073824	Whipple	Robert	Las Vegas	NV	32	Internal Medicine	S	Paroxetine Hcl	Paroxetine Hcl	39	73	2190	659.91		#					*
1427074251	Weaver	Marsha	Overland Park	KS	20	Family Practice	S	Paroxetine Hcl	Paroxetine Hcl	22	58	1740	310.31		#					*
1427074285	Rajput	Zulfiqar	Brick	NJ	34	Psychiatry	S	Paroxetine Hcl	Paroxetine Hcl	96	183	5434	1416.08	20		61	118	782.92	3499	#
1427074327	Cook	Tracy	Dallas	TX	48	Nurse Practitioner	S	Paroxetine Hcl	Paroxetine Hcl	15	29	823	236.92			15	29	236.92	823	*
1427074343	Thakur	Magendra	Potsdam	NY	36	Internal Medicine	S	Paroxetine Hcl	Paroxetine Hcl	31	81	2415	406.55			31	81	406.55	2415	*
1427074459	Nanavati	Kaushal	Monroe Twp	NJ	34	Internal Medicine	S	Paroxetine Hcl	Paroxetine Hcl	14	16	464	157.06			14	16	157.06	464	*
1427074616	Kadir	Humayun	Mount Olive	NC	37	Family Practice	S	Paroxetine Hcl	Paroxetine Hcl	54	76	2280	484.96			21	41	224.59	1230	*
1427075423	Kesler	Glen	Covington	LA	22	Internal Medicine	S	Paroxetine Hcl	Paroxetine Hcl	23	39	1170	222.38		#					*
1427075894	Chounzom	Tenzing	Monteagle	TN	47	Internal Medicine	S	Paroxetine Hcl	Paroxetine Hcl	53	78	2340	430.43			42	67	394.37	2010	*
1427075985	Nordmark	Stephen	Detroit Lakes	MN	27	Internal Medicine	S	Paroxetine Hcl	Paroxetine Hcl	33	99	2970	382.31			33	99	382.31	2970	*
1427076405	Dachman	William	Phoenix	AZ	4	Internal Medicine	S	Paroxetine Hcl	Paroxetine Hcl	11	11	330	413.89			11	11	413.89	330	*
1427076546	Nguyen	Bach	Murrieta	CA	6	Family Practice	S	Paroxetine Hcl	Paroxetine Hcl	14	26	780	197.79		*					*
1427076868	Greissinger	Julie	Erie	PA	42	Psychiatry	S	Paroxetine Hcl	Paroxetine Hcl	26	26	728	308.61			26	26	308.61	728	*
1427076876	Pabo	Marcia	Keene	NH	33	Psychiatry	S	Paroxetine Hcl	Paroxetine Hcl	34	40	1200	769.13		*					*
1427077122	Thomas	Andrew	Detroit	MI	26	Family Practice	S	Paroxetine Hcl	Paroxetine Hcl	24	30	900	392.1		#					*
1427077312	Cormier	Ronald	Brooks	ME	23	Nurse Practitioner	S	Paroxetine Hcl	Paroxetine Hcl	34	64	1880	257.8		#					*
1427077411	Alarid	Olga	Montebello	CA	6	Internal Medicine	S	Paroxetine Hcl	Paroxetine Hcl	55	119	3567	809.75	17	#					#
1427077460	Rugg	Jacqueline	Hamden	CT	9	Certified Clinical Nurse Specialist	S	Paroxetine Hcl	Paroxetine Hcl	20	22	660	109.27			0	0	0	0	#
1427077494	Bryce	Errol	Fort Worth	TX	48	Internal Medicine	S	Paroxetine Hcl	Paroxetine Hcl	36	50	1500	210.33			36	50	210.33	1500	*
1427077528	Ortiz Acosta	Maritza	Ponce	PR	72	Psychiatry	S	Paroxetine Cr	Paroxetine Hcl	23	23	690	2798.23		*					*
1427077528	Ortiz Acosta	Maritza	Ponce	PR	72	Psychiatry	S	Paroxetine Er	Paroxetine Hcl	54	63	1890	10559.2	13		37	42	7802.28	1260	*
1427077528	Ortiz Acosta	Maritza	Ponce	PR	72	Psychiatry	S	Paroxetine Hcl	Paroxetine Hcl	967	987	29342	6579.06	148		190	194	1330.4	5774		42
1427077833	Snyder	Robert	Boone	NC	37	Internal Medicine	S	Paroxetine Hcl	Paroxetine Hcl	19	25	730	195.27		#					*
1427077841	Locke	Susan	Elmwood Park	IL	17	Family Practice	S	Paroxetine Hcl	Paroxetine Hcl	23	45	1350	252.87			23	45	252.87	1350	*
1427078054	Roche	Sean	Albany	NY	36	Family Practice	S	Paroxetine Hcl	Paroxetine Hcl	15	23	690	370.62		*					*
1427078500	Ianniello	Louis	Schenectady	NY	36	Family Practice	S	Paroxetine Hcl	Paroxetine Hcl	37	47	1410	334.67			37	47	334.67	1410	*
1427078526	Horan-Toll Np	Sandra	Indianapolis	IN	18	Nurse Practitioner	S	Paroxetine Hcl	Paroxetine Hcl	40	74	2198	601.61		#					*
1427078591	Muller, Jr.	Francis	Vallejo	CA	6	Psychiatry	S	Paroxetine Hcl	Paroxetine Hcl	11	32.7	980	331.48			11	32.7	331.48	980	*
1427078724	Parma	Frank	Victoria	TX	48	Family Practice	S	Paroxetine Hcl	Paroxetine Hcl	15	28	840	175.9		*					*
1427078781	Diaz	Jose	Downey	CA	6	General Practice	S	Paroxetine Hcl	Paroxetine Hcl	170	173.3	5200	1090.77	34		156	159.3	1035.52	4780	#
1427079169	Patel	Jayesh	Fairfield	CA	6	Internal Medicine	S	Paroxetine Hcl	Paroxetine Hcl	63	81	2395	458.39	13		36	52	291.21	1533	*
1427079953	Mcdermott	James	Cedar Vale	KS	20	Family Practice	S	Paroxetine Hcl	Paroxetine Hcl	41	57	1710	306.65		#					*
1427080308	Moll	Matthew	Charlotte	NC	37	Internal Medicine	S	Paroxetine Hcl	Paroxetine Hcl	15	29	865	126.23		*					*
1427080381	Ashley	Becky	Gaylord	MI	26	Family Practice	S	Paroxetine Hcl	Paroxetine Hcl	31	77	2310	414.73		#					*
1427080530	Bruno	Eddy	Lima	OH	39	Psychiatry	S	Paroxetine Hcl	Paroxetine Hcl	127	153	4590	1454.93	17		55	69	447.66	2070	*
1427080878	Martinez	Raymond	Lihue	HI	15	Family Practice	S	Paroxetine Hcl	Paroxetine Hcl	11	11	330	189.2			0	0	0	0	#
1427081272	Behnke	Stephen	Schaumburg	IL	17	Family Practice	S	Paroxetine Hcl	Paroxetine Hcl	38	82	2460	491.61			24	62	376.67	1860	*
1427081355	Crum	Frederick	Portsmouth	VA	51	Family Practice	S	Paroxetine Hcl	Paroxetine Hcl	16	22	660	423.6			16	22	423.6	660	*
1427081520	Chasteen	Jeffrey	Tulsa	OK	40	Family Practice	S	Paroxetine Hcl	Paroxetine Hcl	12	36	1080	227.73			12	36	227.73	1080	*
1427081884	Lanade	Raphael	Chattanooga	TN	47	Internal Medicine	S	Paroxetine Hcl	Paroxetine Hcl	48	50	1445	375.21	13		23	23	184.49	665	*
1427082833	Estrada	Sandra	Silverdale	WA	53	Nurse Practitioner	S	Paroxetine Hcl	Paroxetine Hcl	22	36	1080	294.32		*					*
1427082841	Quraishi	Sabir	Peebles	OH	39	Internal Medicine	S	Paroxetine Hcl	Paroxetine Hcl	85	89	2445	902.71	11		71	71	767	1905	*
1427082908	Deasis	Anselmo	Bath	NY	36	Internal Medicine	S	Paroxetine Hcl	Paroxetine Hcl	36	36.3	926	422.24			36	36.3	422.24	926	*
1427083245	Pease	Christopher	Lockport	NY	36	Physician Assistant	S	Paroxetine Hcl	Paroxetine Hcl	21	31	930	289.81		#					*
1427083294	Raza	Mumtaz	Hoffman Estates	IL	17	Psychiatry	S	Paroxetine Hcl	Paroxetine Hcl	30	58	1720	367.61			15	21	139.1	610	*
1427083351	Gomez	Jose	Idabel	OK	40	Family Practice	S	Paroxetine Hcl	Paroxetine Hcl	24	32	960	165.87		#					*
1427083369	Sanchez	Roland	Belen	NM	35	Family Practice	S	Paroxetine Hcl	Paroxetine Hcl	60	103	3090	628.76	11		17	38	295.55	1140	*
1427083435	Dar	Qutubuddin	Warsaw	NY	36	Internal Medicine	S	Paroxetine Hcl	Paroxetine Hcl	68	84	2502	775.59			20	34	147.02	1020	*
1427083484	Howell	John	Yardley	PA	42	Family Practice	S	Paroxetine Hcl	Paroxetine Hcl	16	42	1260	383.57			16	42	383.57	1260	*
1427083526	Patil	Chandrashekhar	Monroe	NC	37	Family Practice	S	Paroxetine Hcl	Paroxetine Hcl	48	86.1	2582	587.5			26	52.1	443.64	1562	*
1427083633	Wallace	Gary	Gilbert	AZ	4	Family Practice	S	Paroxetine Er	Paroxetine Hcl	12	14	420	1821.79			12	14	1821.79	420	*
1427083633	Wallace	Gary	Gilbert	AZ	4	Family Practice	S	Paroxetine Hcl	Paroxetine Hcl	21	28	840	148.19			21	28	148.19	840	*
1427083849	Wiseman	Kenneth	Philadelphia	PA	42	Family Practice	S	Paroxetine Hcl	Paroxetine Hcl	14	16	480	97.19			0	0	0	0	#
1427083922	Chiu	Grace	Prince George	VA	51	Family Practice	S	Paroxetine Hcl	Paroxetine Hcl	11	27	810	167.75		*					*
1427083997	Jardinico	Sara	Wheat Ridge	CO	8	Physician Assistant	S	Paroxetine Hcl	Paroxetine Hcl	18	50	1500	400.43			18	50	400.43	1500	*
1427084425	Donnelly	Beth	Saint Cloud	MN	27	Internal Medicine	S	Paroxetine Hcl	Paroxetine Hcl	24	58	1738	333.28			24	58	333.28	1738	*
1427084615	Bilder	Deborah	Salt Lake City	UT	49	Pediatric Medicine	S	Paroxetine Hcl	Paroxetine Hcl	21	21	590	133.95		#					*
1427084763	Requeijo	Paula	Austin	TX	48	Internal Medicine	S	Paroxetine Hcl	Paroxetine Hcl	13	13	310	96.62		*					*
1427084888	Cintas	Alejandro	Tampa	FL	12	Family Practice	S	Paroxetine Er	Paroxetine Hcl	11	13	390	784.32			11	13	784.32	390	*
1427084888	Cintas	Alejandro	Tampa	FL	12	Family Practice	S	Paroxetine Hcl	Paroxetine Hcl	101	181	5430	1225.48	22		101	181	1225.48	5430		22
1427084961	Savage	Emily	Everett	WA	53	Internal Medicine	S	Paroxetine Hcl	Paroxetine Hcl	28	52	1552	600.61		#					*
1427085042	Vetter	Richard	West Fargo	ND	38	Family Practice	S	Paroxetine Hcl	Paroxetine Hcl	28	44	1070	240.37			28	44	240.37	1070	*
1427085133	Bradford	Charles	Scottsboro	AL	1	Family Practice	S	Paroxetine Hcl	Paroxetine Hcl	46	64	1920	423.77			46	64	423.77	1920	*
1427085216	Campbell	Thomas	Rochester	NY	36	Family Practice	S	Paroxetine Hcl	Paroxetine Hcl	13	21	598	131.59			13	21	131.59	598	*
1427085661	Magulac	Mark	San Diego	CA	6	Psychiatry	S	Paroxetine Hcl	Paroxetine Hcl	16	24	696	256.8		*					*
1427085851	Barton	Lance	Greenwood	AR	5	Family Practice	S	Paroxetine Hcl	Paroxetine Hcl	22	44	1320	222.5		#					*
1427085869	Hirt	John	Hobe Sound	FL	12	Family Practice	S	Paroxetine Hcl	Paroxetine Hcl	16	42	1260	402.46			16	42	402.46	1260	*
1427085893	Dair	Marvin	Marrero	LA	22	Internal Medicine	S	Paroxetine Hcl	Paroxetine Hcl	23	32	951	187.6		*					*
1427086123	Mccoy	Kristoffer	Lafayette	LA	22	Psychiatry	S	Paroxetine Hcl	Paroxetine Hcl	19	19.1	572	145.89		*					*
1427086156	Moore	Mark	Greenville	SC	45	Obstetrics & Gynecology	S	Paroxetine Hcl	Paroxetine Hcl	14	20	600	91.78			14	20	91.78	600	*
1427086610	Paster	Robert	Oregon	WI	55	Family Practice	S	Paroxetine Hcl	Paroxetine Hcl	31	83	2490	746.47	11	#					*
1427086636	Leak	James	Gloster	MS	28	Family Practice	S	Paroxetine Hcl	Paroxetine Hcl	20	38	1140	229.19		#					*
1427086677	Clemens	Michael	Clearwater	FL	12	Internal Medicine	S	Paroxetine Hcl	Paroxetine Hcl	12	32	960	266.03		#					*
1427086743	Carlton	Melissa	Lenoir	NC	37	Nurse Practitioner	S	Paroxetine Hcl	Paroxetine Hcl	14	40	1200	361.86		#					*
1427087063	Kroger	Elliott	Lincolnshire	IL	17	Internal Medicine	S	Paroxetine Hcl	Paroxetine Hcl	38	42	556	238.02			38	42	238.02	556	*
1427087303	Blair	Edgar	Fairport	NY	36	Internal Medicine	S	Paroxetine Hcl	Paroxetine Hcl	45	63	1890	562.05		#					*
1427087527	Wharton	John	Baton Rouge	LA	22	Internal Medicine	S	Paroxetine Hcl	Paroxetine Hcl	53	75	2227	416.26			53	75	416.26	2227	*
1427087576	Amalfitano	Frank	Warren	RI	44	Internal Medicine	S	Paroxetine Hcl	Paroxetine Hcl	32	70	2100	363.83		#					*
1427088020	Kennedy	Kathryn	Shreveport	LA	22	Psychiatry	S	Paroxetine Hcl	Paroxetine Hcl	16	24	720	146.84		*					*
1427088137	Borden	Samuel	Springfield	MA	25	Internal Medicine	S	Paroxetine Hcl	Paroxetine Hcl	28	28	747	438.52		#					*
1427088202	Singh	Arminder	Springfield	MA	25	Internal Medicine	S	Paroxetine Hcl	Paroxetine Hcl	71	141	4230	703.23	12		57	115	483.78	3450	*
1427088236	Korsunsky	Alexander	San Jose	CA	6	Internal Medicine	S	Paroxetine Hcl	Paroxetine Hcl	108	142	4230	736.86	12		108	142	736.86	4230		12
1427088368	Moreland	Nancy	Portland	OR	41	Internal Medicine	S	Paroxetine Hcl	Paroxetine Hcl	12	12.2	365	219.35			12	12.2	219.35	365	*
1427088442	Rahmatullah	Mehr	Kissimmee	FL	12	Internal Medicine	S	Paroxetine Hcl	Paroxetine Hcl	11	13	375	67.04			11	13	67.04	375	*
1427088566	Ye	Xueming	Hamilton	NJ	34	Psychiatry & Neurology	T	Paroxetine Hcl	Paroxetine Hcl	17	27	810	192.85			0	0	0	0	#
1427088715	Rostom	Mourad	Cortland	OH	39	Internal Medicine	S	Paroxetine Hcl	Paroxetine Hcl	75	89	2638	949.41	17	#					#
1427088723	Sacks	Tamara	Homestead	PA	42	Pain Management	S	Paroxetine Hcl	Paroxetine Hcl	53	53	1256	402.63			40	40	309.32	892	*
1427088764	Rodriguez	Angelica	Labelle	FL	12	Family Practice	S	Paroxetine Hcl	Paroxetine Hcl	37	46	1380	333.88			37	46	333.88	1380	*
1427088814	Major	Steven	Southaven	MS	28	Family Practice	S	Paroxetine Hcl	Paroxetine Hcl	21	47	1410	294.19		#					*
1427088848	Gertner	Eric	Allentown	PA	42	Internal Medicine	S	Paroxetine Hcl	Paroxetine Hcl	36	96	2880	829.79		#					*
1427089028	Southall	Alger	Louisa	VA	51	Family Practice	S	Paroxetine Hcl	Paroxetine Hcl	37	57	1704	400.65			37	57	400.65	1704	*
1427089325	Vlantis	Antonios	Flushing	NY	36	Internal Medicine	S	Paroxetine Hcl	Paroxetine Hcl	42	100	3000	857.6	11		42	100	857.6	3000		11
1427089333	Anderson	Stacey	Lawrence	KS	20	Physician Assistant	S	Paroxetine Hcl	Paroxetine Hcl	12	12	360	66.01			12	12	66.01	360	*
1427089432	Gonzalez	Robin	Oklahoma City	OK	40	Family Practice	S	Paroxetine Hcl	Paroxetine Hcl	41	83	2490	473.85	12	#					*
1427089895	Parry	John	Camp Hill	PA	42	Geriatric Medicine	S	Paroxetine Hcl	Paroxetine Hcl	38	62	1830	428.15		#					*
1427090026	Grable	John	Rochester	NY	36	Internal Medicine	S	Paroxetine Hcl	Paroxetine Hcl	23	23	690	140.78		#					*
1427090232	Partin	Michael	Oklahoma City	OK	40	Interventional Cardiology	S	Paroxetine Hcl	Paroxetine Hcl	11	11	330	38.25			11	11	38.25	330	*
1427090372	Wilkerson	Maria	Magnolia	AR	5	Nurse Practitioner	S	Paroxetine Hcl	Paroxetine Hcl	29	41	1230	308.44			14	22	128.58	660	*
1427090422	Rodgers	Timothy	Santa Barbara	CA	6	Internal Medicine	S	Paroxetine Hcl	Paroxetine Hcl	31	53.1	1539	416.46			31	53.1	416.46	1539	*
1427090497	Khan	Khizar	Anderson	SC	45	Psychiatry	S	Paroxetine Hcl	Paroxetine Hcl	26	26.1	770	225		*					*
1427090794	Nadeem	Shahzinah	Hamilton	NJ	34	Internal Medicine	S	Paroxetine Hcl	Paroxetine Hcl	30	38	1034	343.78		#					*
1427090935	Mclorie	Vicki	West Chester	PA	42	Nurse Practitioner	S	Paroxetine Hcl	Paroxetine Hcl	27	37	1110	295.42			27	37	295.42	1110	*
1427091032	Noorani	Zehra	Brighton	MI	26	Internal Medicine	S	Paroxetine Hcl	Paroxetine Hcl	26	72	2128	363.64			26	72	363.64	2128	*
1427091040	Lopez-Rojas	Salvador	Arecibo	PR	72	General Practice	S	Paroxetine Hcl	Paroxetine Hcl	13	13	390	66.06			13	13	66.06	390	*
1427091065	Nelson	Douglas	Kalispell	MT	30	Family Practice	S	Paroxetine Hcl	Paroxetine Hcl	17	35	1050	181.66			17	35	181.66	1050	*
1427091222	Livingston	Lauren	Asheville	NC	37	Family Practice	S	Paroxetine Hcl	Paroxetine Hcl	21	23	667	237.72			21	23	237.72	667	*
1427091560	Bechtel	David	Moorestown	NJ	34	Family Practice	S	Paroxetine Hcl	Paroxetine Hcl	36	93	2790	612.57	11		36	93	612.57	2790		11
1427091578	Verges-Bonet	Enrique	Kissimmee	FL	12	General Practice	S	Paroxetine Hcl	Paroxetine Hcl	48	88	2640	747.66	15		31	63	549.62	1890	*
1427091776	Hedges	Kathryn	Lees Summit	MO	29	Neurology	S	Paroxetine Hcl	Paroxetine Hcl	12	12	360	85.2			12	12	85.2	360	*
1427091800	Spurling	Ronald	Geneva	NY	36	Psychiatry	S	Paroxetine Hcl	Paroxetine Hcl	132	134	3997	1532.08	17		37	39	282.24	1170	*
1427092071	Kirakosyan	Karine	Burbank	CA	6	General Practice	S	Paroxetine Hcl	Paroxetine Hcl	185	199	5970	1330.75	18		161	175	1195.67	5250	#
1427092659	Young	Jamie	Rutherford College	NC	37	Internal Medicine	S	Paroxetine Hcl	Paroxetine Hcl	84	180	5367	1371.19	21		73	169	1259.63	5037	#
1427092790	Infante	Mary	Alexandria	VA	51	Psychiatry	S	Paroxetine Hcl	Paroxetine Hcl	18	28	840	222.01			18	28	222.01	840	*
1427092808	Mathes	Catherine	Knoxville	TN	47	Internal Medicine	S	Paroxetine Hcl	Paroxetine Hcl	37	101	3030	962.82	11	#					*
1427092956	Morris	Samuel	Martinsburg	WV	54	Family Practice	S	Paroxetine Hcl	Paroxetine Hcl	25	49	1429	321.14			25	49	321.14	1429	*
1427092972	Munoz	Rigardy	Wilmington	NC	37	Psychiatry	S	Paroxetine Hcl	Paroxetine Hcl	14	14	421	79.55			0	0	0	0	#
1427093418	Bui	Tony	Dallas	TX	48	Physical Medicine and Rehabilitation	S	Paroxetine Hcl	Paroxetine Hcl	56	56.5	1581	581.71	12		56	56.5	581.71	1581		12
1427093699	Ahmed	Nazia	Charleston	WV	54	Internal Medicine	S	Paroxetine Hcl	Paroxetine Hcl	19	33	990	406.42			19	33	406.42	990	*
1427093764	Valverde Haeussler	Rodolfo	Greenville	SC	45	Psychiatry	S	Paroxetine Hcl	Paroxetine Hcl	34	36	1080	342.33			13	13	116.59	390	*
1427094242	Ravindra	Ankem	Lake City	FL	12	Internal Medicine	S	Paroxetine Hcl	Paroxetine Hcl	19	23	690	152.14			19	23	152.14	690	*
1427094606	Sayovitz	James	Sauk Centre	MN	27	Family Practice	S	Paroxetine Hcl	Paroxetine Hcl	19	27.3	797	120.57			19	27.3	120.57	797	*
1427095314	Ocasio-Ferrer	Ruben	Ft Myers	FL	12	Psychiatry	S	Paroxetine Hcl	Paroxetine Hcl	23	31	930	192.9		#					*
1427095421	Massa	Robert	Brighton	CO	8	Internal Medicine	S	Paroxetine Hcl	Paroxetine Hcl	57	87	2574	592.06		#					*
1427095579	Sumrall	Chrystal	Laurel	MS	28	Family Practice	S	Paroxetine Hcl	Paroxetine Hcl	19	21	630	102.04			19	21	102.04	630	*
1427095686	Yu	Kyi	Rockaway Beach	NY	36	Family Practice	S	Paroxetine Hcl	Paroxetine Hcl	63	79	2370	447.56	13	#					#
1427095736	Kandula	Renuka	Gallipolis	OH	39	Internal Medicine	S	Paroxetine Hcl	Paroxetine Hcl	22	40	1200	228.26			22	40	228.26	1200	*
1427095751	Short	Dawn	Wise	VA	51	Nurse Practitioner	S	Paroxetine Hcl	Paroxetine Hcl	28	44	1320	225.12		#					*
1427095843	Gooch	Linda	Walton	KY	21	Family Practice	S	Paroxetine Hcl	Paroxetine Hcl	23	51	1530	159.56			23	51	159.56	1530	*
1427095926	Sears	Christopher	Tiffin	OH	39	Internal Medicine	S	Paroxetine Hcl	Paroxetine Hcl	66	94.5	1685	789.13		*					*
1427096262	Schantz	Matthew	Loretto	TN	47	Family Practice	S	Paroxetine Hcl	Paroxetine Hcl	53	61.1	1787	394.11			27	35	231.39	1007	*
1427096551	Escalante	David	Jellico	TN	47	Internal Medicine	S	Paroxetine Hcl	Paroxetine Hcl	34	40	1200	269.95		#					*
1427096569	Alvarado	Israel	Las Vegas	NV	32	Internal Medicine	S	Paroxetine Hcl	Paroxetine Hcl	23	31	930	152.65		#					*
1427097021	Skelly	Michaela	Glendale	AZ	4	Family Practice	S	Paroxetine Hcl	Paroxetine Hcl	20	54	1620	217.7		#					*
1427097138	Daniel	Christian	Wilmington	NC	37	Family Practice	S	Paroxetine Hcl	Paroxetine Hcl	28	56	1680	304.96		#					*
1427097153	Cohen	Michelle	Delray Beach	FL	12	Internal Medicine	S	Paroxetine Hcl	Paroxetine Hcl	33	99	2970	669.51		#					*
1427097922	Schatzel	Jason	Dayton	OH	39	Internal Medicine	S	Paroxetine Hcl	Paroxetine Hcl	44	87.8	2634	745.57		#					*
1427097948	Lee	Howard	Yardley	PA	42	Internal Medicine	S	Paroxetine Hcl	Paroxetine Hcl	18	18	540	87			18	18	87	540	*
1427098250	Reinhart	Todd	Georgetown	KY	21	Family Practice	S	Paroxetine Hcl	Paroxetine Hcl	18	48	1440	327.46		#					*
1427098706	Strick	Thomas	Wausau	WI	55	Family Practice	S	Paroxetine Hcl	Paroxetine Hcl	11	33	990	504.63			11	33	504.63	990	*
1427098722	Garretto	Giuseppe	Kenosha	WI	55	Internal Medicine	S	Paroxetine Hcl	Paroxetine Hcl	74	128	3767	1065.56	14	#					#
1427098946	Iqbal	Husna	Desoto	TX	48	Family Practice	S	Paroxetine Hcl	Paroxetine Hcl	11	31	930	133.31		*					*
1427098987	Boyd	Lisa	Gastonia	NC	37	Physician Assistant	S	Paroxetine Hcl	Paroxetine Hcl	42	54	1620	288.02			30	34	168.42	1020	*
1427099431	Mendiola	Lee	Ventura	CA	6	Psychiatry & Neurology	T	Paroxetine Hcl	Paroxetine Hcl	27	35	1029	335.35			15	23	155.35	669	*
1427099530	Bauer	Robert	Sapulpa	OK	40	Nurse Practitioner	S	Paroxetine Hcl	Paroxetine Hcl	11	21	630	103.85		*					*
1427099852	Lam	Linda	Nampa	ID	16	Family Practice	S	Paroxetine Hcl	Paroxetine Hcl	59	119.1	3570	669.24	16	#					#
1427100882	Pang	Hyosong	Woodland Hills	CA	6	Family Practice	S	Paroxetine Hcl	Paroxetine Hcl	11	36.7	1100	293.66			11	36.7	293.66	1100	*
1427101005	Bender	Catherine	Kailua	HI	15	Internal Medicine	S	Paroxetine Hcl	Paroxetine Hcl	24	70	2100	509.57			24	70	509.57	2100	*
1427101807	Franz	Mark	Dunbar	PA	42	Family Practice	S	Paroxetine Hcl	Paroxetine Hcl	56	62	1860	610.46			39	45	490.13	1350	*
1427101856	Kelso	Julie	Billings	MT	30	Psychiatry	S	Paroxetine Hcl	Paroxetine Hcl	110	140.2	4206	1257.66	14		44	62	412.87	1860	*
1427102599	Tufo	Robert	Westwood	MA	25	Psychiatry & Neurology	T	Paroxetine Hcl	Paroxetine Hcl	20	22	660	120.77			20	22	120.77	660	*
1427103308	Rogachevsky	Michael	Redondo Beach	CA	6	Psychiatry & Neurology	T	Paroxetine Hcl	Paroxetine Hcl	12	12	360	70.02			12	12	70.02	360	*
1427104686	Chang	Richard	Miami	FL	12	Rheumatology	S	Paroxetine Hcl	Paroxetine Hcl	15	23	690	239.49		*					*
1427105667	Embry	Thomas	Huntsville	AR	5	Family Practice	S	Paroxetine Hcl	Paroxetine Hcl	52	60	1800	365.49		*					*
1427106210	Gunn	Joanna	San Diego	CA	6	Internal Medicine	S	Paroxetine Hcl	Paroxetine Hcl	15	48.7	1460	269.3		#					*
1427107101	Hawkins	Dale	Tucson	AZ	4	Nurse Practitioner	S	Paroxetine Hcl	Paroxetine Hcl	36	41	1230	384.84	13	*					*
1427107242	Balya	Margaret	Medford	MA	25	Psychiatry	S	Paroxetine Er	Paroxetine Hcl	17	27	810	5640.61		*					*
1427107242	Balya	Margaret	Medford	MA	25	Psychiatry	S	Paroxetine Hcl	Paroxetine Hcl	23	43	1290	275.32		#					*
1427107366	Hamilton	Michael	Inglewood	CA	6	Family Practice	S	Paroxetine Hcl	Paroxetine Hcl	12	12	360	178.54			0	0	0	0	#
1427107622	Tandon	Padma	Columbus	OH	39	Psychiatry	S	Paroxetine Hcl	Paroxetine Hcl	45	45	1327	253.54		*					*
1427107895	Porch	Mary	Covington	LA	22	Nurse Practitioner	S	Paroxetine Hcl	Paroxetine Hcl	14	30	900	279.92			14	30	279.92	900	*
1427108158	Hill	Joseph	Greenwood	SC	45	Family Practice	S	Paroxetine Hcl	Paroxetine Hcl	21	32.8	984	361.74			21	32.8	361.74	984	*
1427108414	Cohen	Enrique	Dunlap	IA	19	Family Practice	S	Paroxetine Hcl	Paroxetine Hcl	44	63	1864	534.18			31	50	302.47	1474	*
1427109115	Kail	Lisa	Cape Girardeau	MO	29	Nurse Practitioner	S	Paroxetine Hcl	Paroxetine Hcl	13	27	810	168.07		*					*
1427109123	Vanwinkle	Gary	Depoe Bay	OR	41	Family Practice	S	Paroxetine Hcl	Paroxetine Hcl	16	16	480	204.56			16	16	204.56	480	*
1427109149	Garcia-Sweets	Coreen	Jackson	MI	26	Physician Assistant	S	Paroxetine Hcl	Paroxetine Hcl	33	77	2310	345.65		#					*
1427109438	Gebhard	Elizabeth	Plainville	MA	25	Family Practice	S	Paroxetine Hcl	Paroxetine Hcl	20	42	1260	350.62			20	42	350.62	1260	*
1427109685	Stauffer	Robert	South Ogden	UT	49	Psychiatry	S	Paroxetine Hcl	Paroxetine Hcl	12	18	540	90.48		*					*
1427109743	Zadikoff	Cindy	Chicago	IL	17	Neurology	S	Paroxetine Hcl	Paroxetine Hcl	18	44	1320	252.12		#					*
1427109784	Hill	Kristine	Elmira	NY	36	Nurse Practitioner	S	Paroxetine Hcl	Paroxetine Hcl	20	32	960	218.1		*					*
1427109826	Blumenthal	David	New York	NY	36	Cardiology	S	Paxil	Paroxetine Hcl	11	11	330	3913.61			11	11	3913.61	330	*
1427109974	Gillespie	Kelly	East Wenatchee	WA	53	Family Practice	S	Paroxetine Hcl	Paroxetine Hcl	39	65.2	1955	353.71		#					*
1427110485	Fung	Gordon	New Hartford	NY	36	Internal Medicine	S	Paroxetine Hcl	Paroxetine Hcl	22	65.9	1977	451.83		#					*
1427110709	Huynh	Danh	San Jose	CA	6	Psychiatry	S	Paroxetine Hcl	Paroxetine Hcl	63	63	1890	412.88		#					*
1427110915	Livingston	James	Byron	GA	13	Family Practice	S	Paroxetine Hcl	Paroxetine Hcl	25	25	723	333.28		#					*
1427111053	Gerena	Ramon	Toa Baja	PR	72	General Practice	S	Paroxetine Hcl	Paroxetine Hcl	155	225	6750	1273.86	52		131	183	1027.02	5490	#
1427111715	Chowdhury	Anwar	Defuniak Springs	FL	12	Physician Assistant	S	Paroxetine Hcl	Paroxetine Hcl	41	50.1	1487	310.64	22		20	27.8	198.5	835	#
1427111764	Hadi	Mohammed	Streamwood	IL	17	Internal Medicine	S	Paroxetine Hcl	Paroxetine Hcl	41	51	1530	342.76	13	#					*
1427112945	Cooper	Carol	Livingston	NJ	34	Geriatric Psychiatry	S	Paroxetine Hcl	Paroxetine Hcl	31	91	2714	672.51		#					*
1427113349	Bolno	Charles	Rockledge	PA	42	Family Practice	S	Paroxetine Hcl	Paroxetine Hcl	21	43	1290	643.82		#					*
1427113638	Malvey	Elizabeth	Somerville	MA	25	Certified Clinical Nurse Specialist	S	Paroxetine Hcl	Paroxetine Hcl	11	11	330	110.6		*					*
1427114255	Molina	Marino	Hialeah	FL	12	Psychiatry	S	Paroxetine Hcl	Paroxetine Hcl	163	200	5995	1618.74	25		133	156	1341.98	4675	#
1427114537	Johnson	Matthew	Portland	ME	23	Psychiatry	S	Paroxetine Hcl	Paroxetine Hcl	21	29	870	132.91			21	29	132.91	870	*
1427115815	Apodaca	Aaron	Seattle	WA	53	Internal Medicine	S	Paroxetine Hcl	Paroxetine Hcl	41	63	1890	324.71			41	63	324.71	1890	*
1427117035	Ta	Quoc	Anaheim	CA	6	Family Practice	S	Paroxetine Hcl	Paroxetine Hcl	12	36.3	1074	336.52			12	36.3	336.52	1074	*
1427117159	Sohnn	Hun-Young	Los Angeles	CA	6	Nurse Practitioner	S	Paroxetine Hcl	Paroxetine Hcl	24	67.7	1982	692.59			24	67.7	692.59	1982	*
1427117209	Flores	Concepto	Uniontown	PA	42	Internal Medicine	S	Paroxetine Hcl	Paroxetine Hcl	24	24	576	179.71		#					*
1427117894	Chattman	Martin	Carefree	AZ	4	Family Practice	S	Paroxetine Hcl	Paroxetine Hcl	30	86	2580	716.69	11		30	86	716.69	2580		11
1427118074	Munshower	John	Newtown Square	PA	42	Family Practice	S	Paroxetine Hcl	Paroxetine Hcl	21	41	1230	315.53		#					*
1427118140	Calderon	Cecilia	Bronx	NY	36	Internal Medicine	S	Paroxetine Hcl	Paroxetine Hcl	31	33.3	999	142.7			14	16.3	86.26	489	*
1427118165	Sanchez	Manuel	Hialeah	FL	12	General Practice	T	Paroxetine Hcl	Paroxetine Hcl	16	36	1080	163.83			16	36	163.83	1080	*
1427119247	Shah	Mehul	Millburn	NJ	34	Gastroenterology	S	Paroxetine Hcl	Paroxetine Hcl	13	17	510	248.14			13	17	248.14	510	*
1427119700	Chestang	Anthony	Birmingham	AL	1	Family Practice	S	Paroxetine Hcl	Paroxetine Hcl	20	30	888	120.41		#					*
1427120054	Grana	Wilfredo	Anniston	AL	1	Internal Medicine	S	Paroxetine Hcl	Paroxetine Hcl	21	39	1170	173.79			21	39	173.79	1170	*
1427120476	Heneghan	Helen	Ashburnham	MA	25	Family Practice	S	Paroxetine Hcl	Paroxetine Hcl	12	24	699	136.24			12	24	136.24	699	*
1427120583	Keeley	Brian	Ambler	PA	42	Family Practice	S	Paroxetine Hcl	Paroxetine Hcl	17	19	554	252.03			17	19	252.03	554	*
1427120641	Yudin	Howard	Rye Brook	NY	36	Family Practice	S	Paroxetine Hcl	Paroxetine Hcl	20	36	1080	289.2			20	36	289.2	1080	*
1427122092	Khan	Zia	Peachtree City	GA	13	Internal Medicine	S	Paroxetine Hcl	Paroxetine Hcl	100	100	1046	759.8		#					*
1427122142	Demyan	Natalie	Aurora	OH	39	Internal Medicine	S	Paroxetine Hcl	Paroxetine Hcl	72	142	4260	1264.27	16	#					#
1427122928	Hassler	Shawn	San Francisco	CA	6	Internal Medicine	S	Paroxetine Hcl	Paroxetine Hcl	12	14	420	120.81			0	0	0	0	#
1427122977	Katschke	Richard	Caliente	NV	32	Family Practice	S	Paroxetine Hcl	Paroxetine Hcl	40	56	1668	371.87			40	56	371.87	1668	*
1427123439	Singh	Sareena	San Francisco	CA	6	Psychiatry & Neurology	T	Paroxetine Hcl	Paroxetine Hcl	11	13	390	44.06			0	0	0	0	#
1427124155	Thakker	Promila	Brooklyn	NY	36	Psychiatry	S	Paroxetine Hcl	Paroxetine Hcl	111	111	3330	1204.04	11		37	37	264.62	1110	*
1427124585	Patel	Minaben	Hazleton	PA	42	Internal Medicine	S	Paroxetine Hcl	Paroxetine Hcl	22	30	900	365.84			22	30	365.84	900	*
1427125210	Hood	Alissa	Winfield	AL	1	Nurse Practitioner	S	Paroxetine Hcl	Paroxetine Hcl	39	77	2300	351.1		#					*
1427125319	Burns	Kenneth	Los Angeles	CA	6	Internal Medicine	S	Paroxetine Hcl	Paroxetine Hcl	13	31.7	950	243.73			13	31.7	243.73	950	*
1427125483	Sims	Linda	Tucumcari	NM	35	Nurse Practitioner	S	Paroxetine Hcl	Paroxetine Hcl	33	79	2370	393.11	11	#					*
1427125509	Gevorkian	Tigran	Los Angeles	CA	6	Psychiatry	S	Paroxetine Er	Paroxetine Hcl	16	16	480	1957.6			0	0	0	0	#
1427125509	Gevorkian	Tigran	Los Angeles	CA	6	Psychiatry	S	Paroxetine Hcl	Paroxetine Hcl	95	95	2850	542.33	11		49	49	258.42	1470	*
1427125681	Baldauf-Madero	Sharon	Oneonta	NY	36	Physician Assistant	S	Paroxetine Hcl	Paroxetine Hcl	17	49	1457	335.35			17	49	335.35	1457	*
1427125848	Swofford	David	Sunnyside	WA	53	Family Practice	S	Paroxetine Hcl	Paroxetine Hcl	33	33	990	248.99			33	33	248.99	990	*
1427125863	Schultheis	Gary	Valhalla	NY	36	Psychiatry & Neurology	T	Paroxetine Hcl	Paroxetine Hcl	14	14	388	113.87		*					*
1427126036	Patel	Krunal	Tampa	FL	12	Internal Medicine	S	Paroxetine Hcl	Paroxetine Hcl	36	76	2270	778.9	12		22	44	207.43	1310	*
1427126648	Toledo-Nader	Caroll	Chula Vista	CA	6	Plastic and Reconstructive Surgery	S	Paroxetine Hcl	Paroxetine Hcl	36	38	1140	231.92		#					*
1427128073	Thropay	John	Montebello	CA	6	Radiation Oncology	S	Paroxetine Hcl	Paroxetine Hcl	12	12	348	97.85			12	12	97.85	348	*
1427128172	Stock	Michael	Dublin	OH	39	Family Practice	S	Paroxetine Hcl	Paroxetine Hcl	20	60	1800	426.56			20	60	426.56	1800	*
1427128909	Alford	Rodney	Kankakee	IL	17	Internal Medicine	S	Paroxetine Hcl	Paroxetine Hcl	15	15	450	201.18		#					*
1427129337	Cuyegkeng	Thomas	Fontana	CA	6	Hospice and Palliative Care	S	Paroxetine Hcl	Paroxetine Hcl	22	73.3	2200	573.02	14	#					#
1427129451	Cahill	Patricia	Anaheim	CA	6	Psychiatry	S	Paroxetine Hcl	Paroxetine Hcl	72	178.3	5350	1443.37	18		39	116	875.42	3480	#
1427129493	Holland	Darla	Anaheim	CA	6	Family Practice	S	Paroxetine Hcl	Paroxetine Hcl	11	36.7	1100	301.19			11	36.7	301.19	1100	*
1427130061	Brillantes	Tomas	Kansas City	MO	29	Psychiatry	S	Paroxetine Hcl	Paroxetine Hcl	42	44.2	1297	505.39			0	0	0	0	#
1427130475	Ralston	Nina	Vincent	OH	39	Nurse Practitioner	S	Paroxetine Hcl	Paroxetine Hcl	25	75	2250	375.08		#					*
1427130723	Lim	Eric	San Francisco	CA	6	Internal Medicine	S	Paroxetine Hcl	Paroxetine Hcl	14	42	1260	148.12			14	42	148.12	1260	*
1427131101	Reams	Calvin	Thomasville	GA	13	Family Practice	S	Paroxetine Hcl	Paroxetine Hcl	48	90	2680	439.81		#					*
1427131762	Cooper	Jason	Brownsburg	IN	18	Family Practice	S	Paroxetine Hcl	Paroxetine Hcl	15	45	1350	265.17			15	45	265.17	1350	*
1427132471	Husain	Iftekhar	Barberton	OH	39	Internal Medicine	S	Paroxetine Hcl	Paroxetine Hcl	17	31	930	247.3		#					*
1427132497	Singh	Rumka	Santa Rosa	CA	6	Internal Medicine	S	Paroxetine Hcl	Paroxetine Hcl	22	73.3	2200	432.43			22	73.3	432.43	2200	*
1427132620	Villanueva	George	Perris	CA	6	Family Practice	S	Paroxetine Hcl	Paroxetine Hcl	274	336	10064	2305.49	59		205	265	1783.1	7934		48
1427133354	Farens	John	Shelton	CT	9	Internal Medicine	S	Paroxetine Hcl	Paroxetine Hcl	32	60	1800	655.13			32	60	655.13	1800	*
1427134089	Kohlenberg	Cary	Waukesha	WI	55	Psychiatry	S	Paroxetine Hcl	Paroxetine Hcl	145	155	4399	1476.33	20		110	120	1149.57	3426	#
1427134345	Wilkins	Charles	Youngstown	OH	39	Geriatric Medicine	S	Paroxetine Hcl	Paroxetine Hcl	51	81.5	2440	545.48			51	81.5	545.48	2440	*
1427134386	Seller	Gregory	Delphos	OH	39	Family Practice	S	Paroxetine Hcl	Paroxetine Hcl	63	97.7	2871	764.42	17	#					#
1427134675	Wooton	Amy	Centerville	OH	39	Family Practice	S	Paroxetine Hcl	Paroxetine Hcl	11	33	990	370.28			11	33	370.28	990	*
1427135029	Pipe	Timothy	Wyoming	MI	26	Physician Assistant	S	Paroxetine Hcl	Paroxetine Hcl	11	21	630	107.81		*					*
1427135284	Walsh	Mary	Chicago	IL	17	Psychiatry	S	Paroxetine Hcl	Paroxetine Hcl	26	34	1020	304.74			12	14	173.44	420	*
1427135375	Alhariri	Mayssoun	Milpitas	CA	6	Internal Medicine	S	Paroxetine Hcl	Paroxetine Hcl	11	36.7	1100	286.08			11	36.7	286.08	1100	*
1427135888	Edelstein	Barbara	Newington	CT	9	Psychiatry & Neurology	T	Paroxetine Hcl	Paroxetine Hcl	11	11	330	102.96			0	0	0	0	#
1427135946	Echols	Kyle	Birmingham	AL	1	Psychiatry	S	Paroxetine Hcl	Paroxetine Hcl	19	27	810	115.76		#					*
1427136506	Cooke	Sherilynn	Martinez	CA	6	Internal Medicine	S	Paroxetine Hcl	Paroxetine Hcl	20	62	1835	642.62			20	62	642.62	1835	*
1427136894	Ramirez	Alfredo	San Jose	CA	6	Family Practice	S	Paroxetine Hcl	Paroxetine Hcl	46	96	2880	665.52	15	#					#
1427138015	Landreville	Wendy	San Carlos	CA	6	Family Practice	S	Paroxetine Hcl	Paroxetine Hcl	14	16	480	66.59			14	16	66.59	480	*
1427138148	Williams	Harold	North Miami Beach	FL	12	Family Practice	S	Paroxetine Hcl	Paroxetine Hcl	12	14.2	424	97.07			12	14.2	97.07	424	*
1427138254	Landstrom	Peter	Westfield	MA	25	Certified Clinical Nurse Specialist	S	Paroxetine Hcl	Paroxetine Hcl	84	87	2596	615.74		*					*
1427138486	Desouza	Bryan	Wynnewood	PA	42	Neurology	S	Paroxetine Hcl	Paroxetine Hcl	17	27	810	286.92			17	27	286.92	810	*
1427138510	Aflatooni	Alfred	Bremerton	WA	53	Family Practice	S	Paroxetine Hcl	Paroxetine Hcl	18	24	720	364.37		*					*
1427138940	Wills	Roselyn	Warrington	PA	42	Family Practice	S	Paroxetine Hcl	Paroxetine Hcl	19	19	570	62.8			19	19	62.8	570	*
1427139591	Levin	Michael	Pittsburg	CA	6	Psychiatry	S	Paroxetine Hcl	Paroxetine Hcl	26	26	780	177.21			0	0	0	0	#
1427139765	Stern	Richard	Winnetka	IL	17	Internal Medicine	S	Paroxetine Hcl	Paroxetine Hcl	18	32	960	183.13			18	32	183.13	960	*
1427140359	Shah	Navinchandra	Elizabethtown	KY	21	Psychiatry	S	Paroxetine Hcl	Paroxetine Hcl	36	36	1080	239.08			23	23	160.22	690	*
1427140573	Hooper	Cheryl	Oklahoma City	OK	40	Nurse Practitioner	S	Paroxetine Hcl	Paroxetine Hcl	13	21	621	198.59		*					*
1427140995	Barr	Russell	Decatur	AL	1	Internal Medicine	S	Paroxetine Hcl	Paroxetine Hcl	26	50	1473	427.99		#					*
1427141027	Gray	Clark	Mccalla	AL	1	Internal Medicine	S	Paroxetine Hcl	Paroxetine Hcl	49	69	2070	288.54			49	69	288.54	2070	*
1427141183	Wardlow	Deborah	Seymour	IA	19	Nurse Practitioner	S	Paroxetine Hcl	Paroxetine Hcl	30	54	1620	272.73			17	33	174.77	990	*
1427141209	Tverskaya	Olga	Cranston	RI	44	Internal Medicine	S	Paroxetine Hcl	Paroxetine Hcl	34	52	1545	230.01			34	52	230.01	1545	*
1427141241	Coleman	William	Scottsboro	AL	1	Family Practice	S	Paroxetine Hcl	Paroxetine Hcl	77	112.9	3387	586.24	15	#					#
1427141357	Johnson	Donald	Plainfield	IN	18	Family Practice	S	Paroxetine Hcl	Paroxetine Hcl	22	60	1800	399.71		#					*
1427141548	Sax	David	Portland	OR	41	Internal Medicine	S	Paroxetine Hcl	Paroxetine Hcl	17	35	1050	386.44		*					*
1427142637	Favor	Judith	Birmingham	AL	1	Obstetrics & Gynecology	S	Paroxetine Hcl	Paroxetine Hcl	11	33	990	252.26		*					*
1427142736	Kammiel	Rita	Absecon	NJ	34	Psychiatry	S	Paroxetine Hcl	Paroxetine Hcl	66	156	4664	1400.64	17		41	115	1016.99	3450	#
1427142801	Jarmul	Deborah	Albuquerque	NM	35	Physician Assistant	S	Paroxetine Hcl	Paroxetine Hcl	19	38	1140	227.73			19	38	227.73	1140	*
1427142850	Niemeyer	Richard	Granada Hills	CA	6	General Practice	S	Paroxetine Hcl	Paroxetine Hcl	24	64	1920	514.36			24	64	514.36	1920	*
1427143148	Hyland	John	Conyers	GA	13	Internal Medicine	S	Paroxetine Hcl	Paroxetine Hcl	74	194	5820	1262.8	19		74	194	1262.8	5820		19
1427143338	Plunkett	Larry	Denver	CO	8	Internal Medicine	S	Paroxetine Hcl	Paroxetine Hcl	11	24	720	100.74			11	24	100.74	720	*
1427143429	Valbuena	Ricardo	Wilburton	OK	40	Family Practice	S	Paroxetine Hcl	Paroxetine Hcl	38	44	1320	362.42		#					*
1427145036	Hintze	Rebecca	Livingston	MT	30	Physician Assistant	S	Paroxetine Hcl	Paroxetine Hcl	15	23	690	181.19			0	0	0	0	#
1427145937	Renier	Michael	Golden Valley	MN	27	Family Practice	S	Paroxetine Hcl	Paroxetine Hcl	40	78	2340	551.49			27	63	392.54	1890	*
1427146497	Andrews	John	Lagrange	GA	13	Psychiatry	S	Paroxetine Hcl	Paroxetine Hcl	47	47	1334	290.22			14	14	81.18	402	*
1427147446	Johns	Karen	Avon	IN	18	Family Practice	S	Paroxetine Hcl	Paroxetine Hcl	57	153	4590	924.9	16		57	153	924.9	4590		16
1427147503	Zelonis	Lawrence	Bethel Park	PA	42	Family Practice	S	Paroxetine Hcl	Paroxetine Hcl	14	22	660	138.87		*					*
1427147628	Jonnalagadda	Samuel	Commerce Township	MI	26	Internal Medicine	S	Paroxetine Hcl	Paroxetine Hcl	15	27	810	175.99		#					*
1427147800	Oldendorf	Mark	Albany	NY	36	Internal Medicine	S	Paroxetine Er	Paroxetine Hcl	12	12	360	1322.82			12	12	1322.82	360	*
1427147800	Oldendorf	Mark	Albany	NY	36	Internal Medicine	S	Paxil Cr	Paroxetine Hcl	13	13	390	2497.04			0	0	0	0	#
1427147818	Jacobs	Karen	Cleveland	OH	39	Psychiatry	S	Paroxetine Hcl	Paroxetine Hcl	14	40	1200	625.75		*					*
1427148014	Yaroshchuk	Larisa	Midvale	UT	49	Family Practice	S	Paroxetine Hcl	Paroxetine Hcl	23	39	1170	283.89		*					*
1427148352	Hill	Damon	Lubbock	TX	48	Family Practice	S	Paroxetine Hcl	Paroxetine Hcl	14	18	540	95.08			14	18	95.08	540	*
1427148477	Hoth	Lynn	Seaside	OR	41	Nurse Practitioner	S	Paroxetine Hcl	Paroxetine Hcl	15	15	398	225.6		#					*
1427149988	Shepherd	Steven	East Patchogue	NY	36	Family Practice	S	Paroxetine Hcl	Paroxetine Hcl	12	36	1080	323.84		*					*
1427150036	Hashmi	Salman	Maumelle	AR	5	Family Practice	S	Paroxetine Hcl	Paroxetine Hcl	16	20	600	163.64		*					*
1427150135	Kalayjian	Robert	Cleveland	OH	39	Infectious Disease	S	Paroxetine Hcl	Paroxetine Hcl	17	23	690	84.25			0	0	0	0	#
1427150473	Wilson	Robert	Lopez Island	WA	53	Family Practice	S	Paroxetine Hcl	Paroxetine Hcl	15	34.1	1023	136.74			15	34.1	136.74	1023	*
1427150481	Roach-Courts	Michele	Charleston	WV	54	Physician Assistant	S	Paroxetine Hcl	Paroxetine Hcl	11	13	390	69.24		*					*
1427150960	Viner	Jesse	Evanston	IL	17	Psychiatry & Neurology	T	Paroxetine Hcl	Paroxetine Hcl	11	11	330	41.45			11	11	41.45	330	*
1427151323	Koya	Panduranga	Saint Louis	MO	29	Internal Medicine	S	Paroxetine Hcl	Paroxetine Hcl	82	82	2398	1541.45	13	#					#
1427151489	Martinez	Manuel	Port Charlotte	FL	12	Internal Medicine	S	Paroxetine Hcl	Paroxetine Hcl	14	40	1200	272.93			14	40	272.93	1200	*
1427151570	Uberoi	Anil	Baltimore	MD	24	Internal Medicine	S	Paroxetine Hcl	Paroxetine Hcl	67	81.4	2425	1028.85	12		16	28	214.4	840	*
1427152693	Vijapura	Amit	Jacksonville	FL	12	Psychiatry	S	Paroxetine Hcl	Paroxetine Hcl	27	49	1470	449.95		#					*
1427152750	Hernandez	Renee	Bronx	NY	36	Internal Medicine	S	Paroxetine Hcl	Paroxetine Hcl	86	92	2760	581.72			52	54	321.16	1620	*
1427152818	Campbell	Jay	Salem	OR	41	Family Practice	S	Paroxetine Hcl	Paroxetine Hcl	38	80	2400	350			38	80	350	2400	*
1427153196	Ancselovits	Karneya	Elmhurst	NY	36	Psychiatry & Neurology	T	Paroxetine Hcl	Paroxetine Hcl	38	38	1095	263.47			12	12	53.28	360	*
1427153238	Li	Kai	Oregon City	OR	41	Internal Medicine	S	Paroxetine Hcl	Paroxetine Hcl	102	151	4514	830.24	20		70	119	619.47	3554	#
1427153667	Jose	Donna	Tillamook	OR	41	Nurse Practitioner	S	Paroxetine Hcl	Paroxetine Hcl	22	22	639	159.54			22	22	159.54	639	*
1427153816	Nartey	Anita	Framingham	MA	25	Internal Medicine	S	Paroxetine Hcl	Paroxetine Hcl	16	26	780	94.13			16	26	94.13	780	*
1427153873	Randolph	Bonnie	Torrington	WY	56	Family Practice	S	Paroxetine Hcl	Paroxetine Hcl	12	32	960	136.56		*					*
1427153915	Newman	Steven	Southfield	MI	26	Neurology	S	Paroxetine Hcl	Paroxetine Hcl	16	37	1098	203.85		#					*
1427154038	Jamal	Daryoush	Pasadena	CA	6	Neuropsychiatry	S	Paroxetine Hcl	Paroxetine Hcl	16	24	720	167.03			16	24	167.03	720	*
1427154624	Lewis	Patricia	Cambridge	MA	25	Certified Clinical Nurse Specialist	S	Paroxetine Hcl	Paroxetine Hcl	13	17	485	148.49		*					*
1427154962	Fisher	Michael	Siler City	NC	37	Family Practice	S	Paroxetine Hcl	Paroxetine Hcl	18	24	710	151.66		*					*
1427155829	Nguyen	Tri	Addison	TX	48	Internal Medicine	S	Paroxetine Hcl	Paroxetine Hcl	21	51	1530	280.66		#					*
1427156405	Deloomy	Ilham	Burlington	MA	25	Internal Medicine	S	Paroxetine Hcl	Paroxetine Hcl	29	75	2250	357.6			29	75	357.6	2250	*
1427156686	Goodman	Marianne	New York	NY	36	Psychiatry	S	Paroxetine Hcl	Paroxetine Hcl	12	12	360	134.6			12	12	134.6	360	*
1427157023	Nigam	Rajendra	Beaver	PA	42	Psychiatry	S	Paroxetine Hcl	Paroxetine Hcl	20	32	954	432.02		*					*
1427157254	Villasis-Lopez	Juanita	Bayou La Batre	AL	1	Internal Medicine	S	Paroxetine Hcl	Paroxetine Hcl	13	17	510	155.62		*					*
1427157536	Zaidi	Sarfraz	Thousand Oaks	CA	6	Endocrinology	S	Paroxetine Hcl	Paroxetine Hcl	19	23	652	141.62		#					*
1427158351	Banuelos	Jose	Modesto	CA	6	Family Practice	S	Paroxetine Hcl	Paroxetine Hcl	20	26	780	133.41			20	26	133.41	780	*
1427158989	Berry	Zail	Burlington	VT	50	Geriatric Medicine	S	Paroxetine Hcl	Paroxetine Hcl	17	17	451	287.67		#					*
1427159037	Ng	Jeffrey	Henderson	NV	32	Family Practice	S	Paroxetine Hcl	Paroxetine Hcl	11	23	690	163.46		*					*
1427159318	Kousa	Loey	Paintsville	KY	21	Internal Medicine	S	Paroxetine Hcl	Paroxetine Hcl	83	101	2985	651.85	14		31	37	312.92	1110	*
1427159854	Henderson	Malinda	Saint Peter	MN	27	Nurse Practitioner	S	Paroxetine Hcl	Paroxetine Hcl	69	101.9	3052	593.66			40	56.9	460.43	1706	*
1427159896	Cosico	Felixberto	Fredonia	NY	36	Internal Medicine	S	Paroxetine Hcl	Paroxetine Hcl	18	54	1620	379.11			18	54	379.11	1620	*
1427160704	Soderstrom	Mary	Columbus	TX	48	Psychiatry	S	Paroxetine Hcl	Paroxetine Hcl	27	37	1110	174.39		*					*
1427160720	Middleton	John	Fresno	CA	6	Psychiatry	S	Paroxetine Hcl	Paroxetine Hcl	13	21	624	98.19			0	0	0	0	#
1427160878	Locker	Rachel	Warm Springs	OR	41	Family Practice	S	Paroxetine Hcl	Paroxetine Hcl	16	16	480	82.4		*					*
1427160910	Hampton	Darlene	Jacksonville	AR	5	Nurse Practitioner	S	Paroxetine Hcl	Paroxetine Hcl	38	38.5	1151	382.86			0	0	0	0	#
1427160910	Hampton	Darlene	Jacksonville	AR	5	Nurse Practitioner	S	Paxil	Paroxetine Hcl	13	13	345	7442.29			0	0	0	0	#
1427161066	Williams	Alexandra	Pompano Beach	FL	12	Internal Medicine	S	Paroxetine Hcl	Paroxetine Hcl	16	16	480	75.58			16	16	75.58	480	*
1427161298	L'ecuyer	Paul	Saint Louis	MO	29	Internal Medicine	S	Paroxetine Hcl	Paroxetine Hcl	16	40	1200	274.99			16	40	274.99	1200	*
1427161389	Vang	Blia	Houston	TX	48	Nurse Practitioner	S	Paroxetine Hcl	Paroxetine Hcl	54	72	2160	592.3	17		26	32	282.77	960	*
1427162189	Appleton	Staci	New Smyrna Beach	FL	12	Internal Medicine	S	Paroxetine Hcl	Paroxetine Hcl	17	49	1455	274.75			17	49	274.75	1455	*
1427162429	De Baldo	Paul	Vancouver	WA	53	Nurse Practitioner	S	Paroxetine Hcl	Paroxetine Hcl	54	87.3	2600	883.14		#					*
1427162437	Alparce	Jackson	Chino	CA	6	Family Practice	S	Paroxetine Hcl	Paroxetine Hcl	18	34	1020	257.06			18	34	257.06	1020	*
1427162882	Michael	William	Scottsbluff	NE	31	Psychiatry	S	Paroxetine Hcl	Paroxetine Hcl	108	138.2	4144	1493.5	14		57	71.2	634.4	2134	*
1427162981	Bowen	Kathleen	Bangor	ME	23	Nurse Practitioner	S	Paroxetine Hcl	Paroxetine Hcl	21	29	870	217.42			21	29	217.42	870	*
1427162999	Nasr	Farida	Clairton	PA	42	Psychiatry	S	Paroxetine Hcl	Paroxetine Hcl	20	20	600	229.33			0	0	0	0	#
1427163096	Pool	Loren	Peninsula	OH	39	General Practice	S	Paroxetine Hcl	Paroxetine Hcl	13	13	380	206.66			0	0	0	0	#
1427163344	Selph	Donald	Eastman	GA	13	Internal Medicine	S	Paroxetine Hcl	Paroxetine Hcl	72	76	2266	401.56			59	63	356.26	1876	*
1427163385	Fawcett	Richard	Salem	OH	39	Family Practice	S	Paroxetine Hcl	Paroxetine Hcl	132	184.1	5495	2058.06	23		110	162	1817.8	4860	#
1427163484	Carter	William	Belmont	MA	25	Psychiatry	S	Paroxetine Hcl	Paroxetine Hcl	12	12	360	152.55			0	0	0	0	#
1427163500	Flood	Michael	Sister Bay	WI	55	Physician Assistant	S	Paroxetine Hcl	Paroxetine Hcl	14	35.7	1070	284.81		*					*
1427163617	Walia	Arvinder Pal	Austin	TX	48	Psychiatry & Neurology	T	Paroxetine Hcl	Paroxetine Hcl	28	30	900	125.14			11	13	54.53	390	*
1427163948	Frost	Lisa	Wakeeney	KS	20	Nurse Practitioner	S	Paroxetine Hcl	Paroxetine Hcl	12	12	360	24			12	12	24	360	*
1427163955	Casagrande	Michael	Tomball	TX	48	Family Practice	S	Paroxetine Hcl	Paroxetine Hcl	28	46	1355	341.77			28	46	341.77	1355	*
1427164201	Gray	Tonya	Mason City	IA	19	Family Practice	S	Paroxetine Hcl	Paroxetine Hcl	19	47	1410	141.85			19	47	141.85	1410	*
1427164284	Gomez-Seoane	Edward	Flint	MI	26	Internal Medicine	S	Paroxetine Hcl	Paroxetine Hcl	38	72	2160	518.3		#					*
1427164334	Gill	William	Wauchula	FL	12	Physician Assistant	S	Paroxetine Hcl	Paroxetine Hcl	22	58	1740	519.69			22	58	519.69	1740	*
1427164789	Ourada	Michael	Hamburg	IA	19	Family Practice	S	Paroxetine Hcl	Paroxetine Hcl	36	44	1249	447.22		#					*
1427164854	Doyle	Donald	Kalamazoo	MI	26	Family Practice	S	Paroxetine Hcl	Paroxetine Hcl	20	54	1620	272.68		#					*
1427164896	Arispe	Connie	Clear Lake	IA	19	Family Practice	S	Paroxetine Hcl	Paroxetine Hcl	18	27	792	110.11			0	0	0	0	#
1427164995	Olander	Tina	Wauwatosa	WI	55	Internal Medicine	S	Paroxetine Hcl	Paroxetine Hcl	28	54	1618	577.54			28	54	577.54	1618	*
1427165299	Renslow	Scott	San Diego	CA	6	Internal Medicine	S	Paroxetine Hcl	Paroxetine Hcl	15	47.3	1420	328.44			15	47.3	328.44	1420	*
1427165513	Bright	Edwards	Bakersfield	CA	6	Nurse Practitioner	S	Paroxetine Hcl	Paroxetine Hcl	53	58	1701	578.02		*					*
1427165539	Uberoi-Nangia	Rupika	Mequon	WI	55	Internal Medicine	S	Paroxetine Hcl	Paroxetine Hcl	13	33	990	187.61			13	33	187.61	990	*
1427165778	Adams	Todd	Moody	ME	23	Internal Medicine	S	Paroxetine Hcl	Paroxetine Hcl	23	45	1350	245.48			23	45	245.48	1350	*
1427165992	Chung	Paul	Dallas	TX	48	Internal Medicine	S	Paroxetine Hcl	Paroxetine Hcl	36	48	1404	387.83	11	#					*
1427166107	Vega	Eloisa	Tucson	AZ	4	Family Practice	S	Paroxetine Hcl	Paroxetine Hcl	20	26	780	111.53		#					*
1427166396	Allen	Sara	Tempe	AZ	4	Physician Assistant	S	Paroxetine Hcl	Paroxetine Hcl	15	25	750	323.06		*					*
1427166503	Dennis	William	Corpus Christi	TX	48	Family Practice	S	Paroxetine Hcl	Paroxetine Hcl	17	37	1110	171.63		*					*
1427166586	Torres	Fernando	Mayaguez	PR	72	Internal Medicine	S	Paroxetine Hcl	Paroxetine Hcl	47	49	1470	303.75		#					*
1427166941	Honney	Shanon	Charleston	SC	45	Internal Medicine	S	Paroxetine Hcl	Paroxetine Hcl	70	135	4050	1042.47	16		58	123	907.82	3690	#
1427167204	Waskin	Glen	Pompano Beach	FL	12	Family Practice	S	Paroxetine Hcl	Paroxetine Hcl	14	38	1140	253.91			14	38	253.91	1140	*
1427168301	Woodall	Gary	San Diego	CA	6	Internal Medicine	S	Paroxetine Er	Paroxetine Hcl	17	25	750	2777.17		#					*
1427168301	Woodall	Gary	San Diego	CA	6	Internal Medicine	S	Paroxetine Hcl	Paroxetine Hcl	11	15	450	114.35		*					*
1427168426	Wiseman	Steven	Tulsa	OK	40	Internal Medicine	S	Paroxetine Hcl	Paroxetine Hcl	77	124	3720	790.38	13	#					#
1427168525	Tidalgo	Ralph	Southfield	MI	26	Internal Medicine	S	Paroxetine Hcl	Paroxetine Hcl	12	14	420	63.52			12	14	63.52	420	*
1427168905	Thiele	David	Brandon	FL	12	Family Practice	S	Paroxetine Hcl	Paroxetine Hcl	38	80	2400	524.62			22	60	430.53	1800	*
1427168939	Pinsker	Judith	Boston	MA	25	Internal Medicine	S	Paroxetine Hcl	Paroxetine Hcl	22	46	1380	214.91		#					*
1427169044	Green	Harold	Richmond	VA	51	Orthopedic Surgery	S	Paroxetine Hcl	Paroxetine Hcl	64	78	2324	737.7	19		49	57	619.13	1694	*
1427169192	Kammerer	Jon	Mason City	IA	19	Family Practice	S	Paroxetine Hcl	Paroxetine Hcl	39	51.1	1409	326.34		#					*
1427169713	Dresang	Steven	Seattle	WA	53	Family Practice	S	Paroxetine Hcl	Paroxetine Hcl	14	20.2	607	321.61			14	20.2	321.61	607	*
1427169762	Okabayashi-Williams	Sara	Daly City	CA	6	Nurse Practitioner	S	Paroxetine Er	Paroxetine Hcl	11	11	330	661.86			0	0	0	0	#
1427169986	Rahman	Syed	Henderson	NV	32	Internal Medicine	S	Paroxetine Hcl	Paroxetine Hcl	29	29	701	357.87			15	15	203.38	450	*
1427169994	Grant	Robbie	Winnemucca	NV	32	Family Practice	S	Paroxetine Hcl	Paroxetine Hcl	11	11	325	116.91			0	0	0	0	#
1427170778	Albert	Linda	Nanuet	NY	36	General Practice	S	Paroxetine Hcl	Paroxetine Hcl	11	11	330	56.99			11	11	56.99	330	*
1427172584	Tran	Deanna	Orlando	FL	12	Family Practice	S	Paroxetine Hcl	Paroxetine Hcl	16	32	960	310.77		*					*
1427174416	Fenimore	Rachel	Seattle	WA	53	Nurse Practitioner	S	Paroxetine Hcl	Paroxetine Hcl	13	13	390	142.3			13	13	142.3	390	*
1427176783	Arayata	Charina	Riverside	CA	6	Family Practice	S	Paroxetine Hcl	Paroxetine Hcl	12	39.3	1180	286.58			12	39.3	286.58	1180	*
1427177351	Waddell	Stewart	Birmingham	AL	1	Psychiatry	S	Paroxetine Hcl	Paroxetine Hcl	17	17	510	86.12			17	17	86.12	510	*
1427177997	Tuanquin-Gonzalez	Leilanie	Norfolk	VA	51	Internal Medicine	S	Paroxetine Hcl	Paroxetine Hcl	17	31	930	178.08			17	31	178.08	930	*
1427178821	Wasserman	Theodore	Philadelphia	PA	42	Psychiatry	S	Paroxetine Hcl	Paroxetine Hcl	92	96	2880	658.22	15		11	11	61.81	330	*
1427179860	Chakfe	Yassar	Orlando	FL	12	Neurology	S	Paroxetine Hcl	Paroxetine Hcl	61	103	3067	561.49	22	#					#
1427180447	Gritzenbach	Shannon	Downers Grove	IL	17	Psychiatry	S	Paroxetine Hcl	Paroxetine Hcl	15	32	960	231.21		*					*
1427181908	Lafuria	Mark	Lake Charles	LA	22	Internal Medicine	S	Paroxetine Hcl	Paroxetine Hcl	74	106	2892	719.01	14	#					#
1427182005	Milas	Monica	West Columbia	SC	45	Family Practice	S	Paroxetine Hcl	Paroxetine Hcl	49	49.1	1093	598.36	12	#					#
1427183243	Verbitsky	Izabella	Tucker	GA	13	Internal Medicine	S	Paroxetine Hcl	Paroxetine Hcl	26	64	1920	515.87			26	64	515.87	1920	*
1427184126	Lacomb	Amanda	Jennings	LA	22	Family Practice	S	Paroxetine Hcl	Paroxetine Hcl	11	11	330	165			0	0	0	0	#
1427184308	Mccarthy	Kevin	Orange Park	FL	12	Nurse Practitioner	S	Paroxetine Hcl	Paroxetine Hcl	12	14	388	107.48		*					*
1427184571	Brust	James	San Pedro	CA	6	Psychiatry	S	Paroxetine Hcl	Paroxetine Hcl	52	52.2	1565	508.65			29	29	318.85	870	*
1427184829	Jaffery	Syed	Elmira	NY	36	Psychiatry	S	Paroxetine Hcl	Paroxetine Hcl	11	11	330	57.1			0	0	0	0	#
1427185453	Feil	Michael	Lafayette	CO	8	Family Practice	S	Paroxetine Hcl	Paroxetine Hcl	22	64	1920	545.73			22	64	545.73	1920	*
1427186923	Young	Melissa	Kingwood	TX	48	Family Practice	S	Paroxetine Hcl	Paroxetine Hcl	13	39	1170	255.29			13	39	255.29	1170	*
1427187673	Steele	Michael	Charleston	SC	45	Family Practice	S	Paroxetine Hcl	Paroxetine Hcl	42	66	1960	423.75			42	66	423.75	1960	*
1427190487	Garewal	Jagdeep	Bakersfield	CA	6	Psychiatry	S	Paroxetine Hcl	Paroxetine Hcl	61	76.1	2248	563.31	14		17	28	206.96	840	*
1427190883	Fiorillo	Timothy	Collegeville	PA	42	Family Practice	S	Paroxetine Hcl	Paroxetine Hcl	29	54.3	1629	382.25			18	43	343.23	1290	*
1427191196	Mindrup	Joseph	Hays	KS	20	Nurse Practitioner	S	Paroxetine Hcl	Paroxetine Hcl	101	101.9	2920	947.09	13		18	18	207.6	540	*
1427191295	Mounsey	Anne	Chapel Hill	NC	37	Family Practice	S	Paroxetine Hcl	Paroxetine Hcl	14	14	420	69.88		#					*
1427191725	Larew	Elizabeth	Harrogate	TN	47	Nurse Practitioner	S	Paroxetine Hcl	Paroxetine Hcl	28	46	1380	375.7		*					*
1427195171	Wofford	Christopher	New Braunfels	TX	48	Family Practice	S	Paroxetine Hcl	Paroxetine Hcl	14	35.8	1073	321.56		*					*
1427195205	Brooks	Ellen	Voorhees	NJ	34	Psychiatry	S	Paroxetine Hcl	Paroxetine Hcl	79	118	3145	1545.78	14	#					#
1427196641	Varghese	Sajini	Carneys Point	NJ	34	Psychiatry	S	Paroxetine Hcl	Paroxetine Hcl	14	18	524	111.46		*					*
1427197235	Weldon	Nathan	Banning	CA	6	Family Practice	S	Paroxetine Hcl	Paroxetine Hcl	20	38.3	1150	253.85			20	38.3	253.85	1150	*
1427197904	Sedani	Pradip	Brooklyn	NY	36	Internal Medicine	S	Paroxetine Hcl	Paroxetine Hcl	13	13	390	66.93			13	13	66.93	390	*
1427199009	Kjono	Jason	Great Falls	MT	30	Physician Assistant	S	Paroxetine Hcl	Paroxetine Hcl	13	13	390	94.1			13	13	94.1	390	*
1427199207	Fontenot	Thomas	Ville Platte	LA	22	Emergency Medicine	S	Paroxetine Hcl	Paroxetine Hcl	61	61	1830	305.49			45	45	235.46	1350	*
1427199264	Sepulveda Rivera	Vanessa	San Juan	PR	72	Internal Medicine	S	Paroxetine Hcl	Paroxetine Hcl	13	17	510	88.83		*					*
1427199389	Tadavarthy	Jyothi	Carlisle	PA	42	Psychiatry	S	Paroxetine Er	Paroxetine Hcl	26	26	780	3419			0	0	0	0	#
1427199389	Tadavarthy	Jyothi	Carlisle	PA	42	Psychiatry	S	Paroxetine Hcl	Paroxetine Hcl	30	30	783	143.41		*					*
1427201979	Parsons	Dora Beth	Canon City	CO	8	Physician Assistant	S	Paroxetine Hcl	Paroxetine Hcl	20	34	1020	340.31			20	34	340.31	1020	*
1427205814	Mathews	Amanda	Valparaiso	IN	18	Family Practice	S	Paroxetine Hcl	Paroxetine Hcl	12	22	660	118.27		*					*
1427206218	Hurley	John	Spokane	WA	53	Physician Assistant	S	Paroxetine Hcl	Paroxetine Hcl	32	38	1140	381.39			12	12	96.02	360	*
1427206895	Morgan	Patricia	Hoffman Estates	IL	17	Nurse Practitioner	S	Paroxetine Hcl	Paroxetine Hcl	55	73.1	2063	739.8	13	#					#
1427207422	Wieme	Thomas	Augusta	GA	13	Physician Assistant	S	Paroxetine Hcl	Paroxetine Hcl	23	45.2	1353	338.44		*					*
1427208586	Prochniewski	Jennifer	Scottsdale	AZ	4	Physician Assistant	S	Paroxetine Hcl	Paroxetine Hcl	12	24	720	188.1			12	24	188.1	720	*
1427208651	Lin	Katherine	Fontana	CA	6	Internal Medicine	S	Paroxetine Hcl	Paroxetine Hcl	19	62	1860	609.58			19	62	609.58	1860	*
1427209147	Hardoon	Scott	Melbourne	FL	12	Internal Medicine	S	Paroxetine Hcl	Paroxetine Hcl	47	77	2310	498.91	11		24	48	231.19	1440	*
1427210319	Kellenberger	Neal	Belvidere	IL	17	Family Practice	S	Paroxetine Hcl	Paroxetine Hcl	34	84	2520	550.7			20	58	297.6	1740	*
1427210426	Mohindra	Raghav	Surprise	AZ	4	Internal Medicine	S	Paroxetine Hcl	Paroxetine Hcl	121	223	6572	1807.35	28	#					#
1427211549	Williams	Harold	Huntsville	AL	1	Family Practice	S	Paroxetine Hcl	Paroxetine Hcl	20	44	1320	288.91		*					*
1427211788	Corry	Jacob	Cedar City	UT	49	Family Practice	S	Paroxetine Hcl	Paroxetine Hcl	58	104	3120	755.07	13		35	81	580.36	2430	#
1427211820	Fortin Erazo	Saura	Indianapolis	IN	18	Family Practice	S	Paroxetine Hcl	Paroxetine Hcl	12	25	750	84.29		*					*
1427212026	Hussain	Tassawar	Bedford	IN	18	Internal Medicine	S	Paroxetine Hcl	Paroxetine Hcl	69	95	2816	515.33	12	#					*
1427212398	Bhat	Meghana	Muncie	IN	18	Psychiatry	S	Paroxetine Hcl	Paroxetine Hcl	183	237.1	6936	3101.24	29		43	51.1	796.56	1425	*
1427212398	Bhat	Meghana	Muncie	IN	18	Psychiatry	S	Paxil	Paroxetine Hcl	20	20	368	2320.82			0	0	0	0	#
1427212638	Lodhi	Owais	Chicago	IL	17	Internal Medicine	S	Paroxetine Hcl	Paroxetine Hcl	11	33	990	178.25			11	33	178.25	990	*
1427213123	Wu	Serena	Berkeley	CA	6	Psychiatry & Neurology	T	Paroxetine Hcl	Paroxetine Hcl	16	28	840	161.56		*					*
1427213727	Decarvalho	Marcus	Orange Park	FL	12	Psychiatry	S	Paroxetine Hcl	Paroxetine Hcl	42	58	1708	483.96	14		18	22	251.62	644	*
1427213958	Smith	Dionne	Stamford	CT	9	Family Practice	S	Paroxetine Hcl	Paroxetine Hcl	16	22	640	68.52			16	22	68.52	640	*
1427214931	Williams	Helen	Chicago	IL	17	Family Practice	S	Paroxetine Hcl	Paroxetine Hcl	11	23	690	125.2		*					*
1427215110	Mascaro	Hilda	Bronx	NY	36	Psychiatry	S	Paroxetine Hcl	Paroxetine Hcl	13	13	390	41.85		*					*
1427215680	Ruda	Tohfa	Chicago	IL	17	Family Practice	S	Paroxetine Hcl	Paroxetine Hcl	17	35	1050	162		*					*
1427215771	Spencer	Jennie	Lakewood	OH	39	Physician Assistant	S	Paroxetine Hcl	Paroxetine Hcl	34	54	1515	429.67			34	54	429.67	1515	*
1427217116	Gesmundo	Christina	Farmington	MO	29	Psychiatry	S	Paroxetine Hcl	Paroxetine Hcl	16	16	470	214.81			0	0	0	0	#
1427217140	Gasparis	Demetrios	Endwell	NY	36	Family Practice	S	Paroxetine Hcl	Paroxetine Hcl	12	36	1080	282.57			12	36	282.57	1080	*
1427218213	Owen	Jeffrey	Lubbock	TX	48	Family Practice	S	Paroxetine Hcl	Paroxetine Hcl	13	21	630	84.97			13	21	84.97	630	*
1427218577	Recob	Samuel	Laurel	NE	31	Family Practice	S	Paroxetine Hcl	Paroxetine Hcl	71	79.2	2336	482.04	12		71	79.2	482.04	2336		12
1427218759	Woodward	Amy	Mobile	AL	1	Internal Medicine	S	Paroxetine Hcl	Paroxetine Hcl	17	47	1410	197.59			17	47	197.59	1410	*
1427219146	Bergman	Emily	Manassas	VA	51	Family Practice	S	Paroxetine Hcl	Paroxetine Hcl	25	53.6	1609	212			25	53.6	212	1609	*
1427219799	Ridgeway	Roger	Pascagoula	MS	28	Psychiatry	S	Paroxetine Hcl	Paroxetine Hcl	30	50	1500	428.84		*					*
1427219831	Willis	Anne	Winston Salem	NC	37	Internal Medicine	S	Paroxetine Hcl	Paroxetine Hcl	28	46	1375	199.25		#					*
1427220904	Neuhaus	Linsey	Glasgow	KY	21	Family Practice	S	Paroxetine Hcl	Paroxetine Hcl	36	63	1889	579.12		#					*
1427221738	Giardina	Jennifer	Toms River	NJ	34	Family Practice	S	Paroxetine Hcl	Paroxetine Hcl	19	51	1530	290.68		#					*
1427221977	Sztern	Luise	North Miami Beach	FL	12	Family Practice	S	Paroxetine Hcl	Paroxetine Hcl	11	27	810	119.95			11	27	119.95	810	*
1427222884	Omotosho	Wuraola	Bourbonnais	IL	17	Internal Medicine	S	Paroxetine Hcl	Paroxetine Hcl	27	47	1392	176.23		*					*
1427224005	Aponte Pagan	Jose	Orocovis	PR	72	General Practice	T	Paroxetine Hcl	Paroxetine Hcl	93	109	3270	599.1	18		66	74	378.41	2220	#
1427224971	Tiwari	Alpana	Stillwater	MN	27	Emergency Medicine	S	Paroxetine Hcl	Paroxetine Hcl	12	28	840	194.42		*					*
1427225184	Olson	Edward	Vancouver	WA	53	Neurology	S	Paroxetine Hcl	Paroxetine Hcl	39	47	1410	320.81			25	33	252.11	990	*
1427225846	Spain	Ketty	South Hill	VA	51	Nurse Practitioner	S	Paroxetine Hcl	Paroxetine Hcl	17	37	1094	212.49		*					*
1427226737	Beemath	Afzal	Bloomfield Hills	MI	26	Internal Medicine	S	Paroxetine Hcl	Paroxetine Hcl	13	13	390	113.03		*					*
1427227883	Snider	Jill	Wytheville	VA	51	Nurse Practitioner	S	Paroxetine Hcl	Paroxetine Hcl	38	76	2280	388.82	12	#					#
1427229384	Mendive	Anselmo	Miami Gardens	FL	12	Family Practice	S	Paroxetine Hcl	Paroxetine Hcl	18	24	720	121.25		*					*
1427230069	Avery	Scott	Junction City	KS	20	Family Practice	S	Paroxetine Hcl	Paroxetine Hcl	39	39	1147	273.54			24	24	218.02	697	*
1427230713	Fox	Gregory	Gautier	MS	28	Family Practice	S	Paroxetine Hcl	Paroxetine Hcl	20	20	600	112.95			0	0	0	0	#
1427231224	Prieto	Sorvein	Chicago	IL	17	Family Practice	S	Paroxetine Hcl	Paroxetine Hcl	20	38	1140	175.64		*					*
1427231323	Liaw	Gene	Seattle	WA	53	General Practice	S	Paroxetine Hcl	Paroxetine Hcl	17	33	990	203.35			17	33	203.35	990	*
1427232412	Diethelm	Jessica	Chicago	IL	17	Internal Medicine	S	Paroxetine Hcl	Paroxetine Hcl	19	33	990	161.68			19	33	161.68	990	*
1427232727	Hackett	Sharon	Brooklyn	NY	36	Registered Nurse	T	Paroxetine Hcl	Paroxetine Hcl	19	19	570	234.91		#					*
1427235423	Kirby	Ashley	Pueblo	CO	8	Nurse Practitioner	S	Paroxetine Hcl	Paroxetine Hcl	13	13	390	92.87		*					*
1427236389	Bennett-Beckley	Molly	Ft. Gay	WV	54	Physician Assistant	S	Paroxetine Hcl	Paroxetine Hcl	13	15	450	96.99		#					*
1427236678	Firmin	Catherine	Los Angeles	CA	6	Nurse Practitioner	S	Paroxetine Hcl	Paroxetine Hcl	12	12.1	336	444.38			12	12.1	444.38	336	*
1427237015	Deuser	David	Brunswick	GA	13	Psychiatry	S	Paroxetine Hcl	Paroxetine Hcl	47	47	1410	336.48		*					*
1427237080	Campbell	Justin	Opelika	AL	1	Internal Medicine	S	Paroxetine Hcl	Paroxetine Hcl	66	112	3360	664.27	11	#					*
1427239334	Njonjo	Margaret	Eugene	OR	41	Internal Medicine	S	Paroxetine Er	Paroxetine Hcl	13	13	361	1625.88			13	13	1625.88	361	*
1427239409	Vallejos	Jose	Mesquite	TX	48	Internal Medicine	S	Paroxetine Hcl	Paroxetine Hcl	12	32	960	208.68		#					*
1427240597	Reichle	Frederick	Reading	PA	42	General Surgery	S	Paroxetine Hcl	Paroxetine Hcl	11	11	300	65.12			0	0	0	0	#
1427240605	Ball	Kirsten	Arlington	VA	51	General Practice	S	Paroxetine Hcl	Paroxetine Hcl	12	14	420	198.37			12	14	198.37	420	*
1427242866	Soza	Jose	Miami	FL	12	Family Practice	S	Paroxetine Hcl	Paroxetine Hcl	12	24	720	112.61			12	24	112.61	720	*
1427243245	Sherwood	Mylaina	Cecil	PA	42	Family Practice	S	Paroxetine Hcl	Paroxetine Hcl	18	40	1200	378.22			18	40	378.22	1200	*
1427243278	Stoltz	Amanda	Bristol	TN	47	Family Practice	S	Paroxetine Hcl	Paroxetine Hcl	105	117	1368	522.18			105	117	522.18	1368	*
1427243617	Hernandez Ramos	Nivia	Bayamon	PR	72	Neurology	S	Paroxetine Hcl	Paroxetine Hcl	18	18	540	140.17			18	18	140.17	540	*
1427243740	Burns	Stacy	Greensboro	NC	37	Internal Medicine	S	Paroxetine Hcl	Paroxetine Hcl	31	73.5	2205	455.69		#					*
1427244664	Singh	Anita	Cleveland	OH	39	Family Practice	S	Paroxetine Hcl	Paroxetine Hcl	68	110	3300	699.95	12	#					*
1427245349	Hormozdiaran	Roya	Los Angeles	CA	6	Family Practice	S	Paroxetine Hcl	Paroxetine Hcl	27	87.7	2630	385.04			27	87.7	385.04	2630	*
1427246446	Liskey	Sarah	Wyomissing	PA	42	Physician Assistant	S	Paroxetine Hcl	Paroxetine Hcl	35	55	1650	353.47			24	44	273.72	1320	*
1427248319	Wang	Yi	City Of Industry	CA	6	Family Practice	S	Paroxetine Hcl	Paroxetine Hcl	42	51.1	1486	226.13			42	51.1	226.13	1486	*
1427248954	Rahman	Fareen	Lodi	CA	6	Internal Medicine	S	Paroxetine Er	Paroxetine Hcl	12	12	360	1768.31			12	12	1768.31	360	*
1427248954	Rahman	Fareen	Lodi	CA	6	Internal Medicine	S	Paroxetine Hcl	Paroxetine Hcl	13	33	990	279.67		*					*
1427249481	Daniels	Mary	Columbia	TN	47	Nurse Practitioner	S	Paroxetine Hcl	Paroxetine Hcl	52	54.2	1607	392.36			20	20.2	162.67	603	*
1427249564	Tiemann	Kirk	Lubbock	TX	48	Family Practice	S	Paroxetine Hcl	Paroxetine Hcl	38	68	2040	350.26		#					*
1427250349	Sun-Wright	Amie	Spring	TX	48	Internal Medicine	S	Paroxetine Hcl	Paroxetine Hcl	34	92	2712	496.12		#					*
1427250505	Fiorillo	Joseph	Bethesda	MD	24	Hematology-Oncology	S	Paroxetine Hcl	Paroxetine Hcl	12	12	360	127.71			12	12	127.71	360	*
1427251438	Owusu-Griffin	Phyllis	West Springfield	MA	25	Internal Medicine	S	Paroxetine Hcl	Paroxetine Hcl	52	112	3360	636.12	15	#					#
1427251503	Boyd	Laura	Addison	IL	17	Family Practice	S	Paroxetine Hcl	Paroxetine Hcl	13	39	1170	145.03			13	39	145.03	1170	*
1427251701	Farhat	Madiha	Allegan	MI	26	Family Practice	S	Paroxetine Hcl	Paroxetine Hcl	27	43	1290	151.34		#					*
1427251776	Wood	Lavon	Russellville	AR	5	Family Practice	S	Paroxetine Hcl	Paroxetine Hcl	27	39	1170	341.85			11	23	220.98	690	*
1427252089	Garcia-Gallegos	Jesus	San Antonio	TX	48	Family Practice	S	Paroxetine Hcl	Paroxetine Hcl	97	189	5638	1500.73	28	#					#
1427252212	Bloomgarden	Robert	Del Mar	CA	6	Psychiatry	S	Paroxetine Hcl	Paroxetine Hcl	26	30	900	305.55			0	0	0	0	#
1427253889	Lai	Christine	Hot Springs	AR	5	Internal Medicine	S	Paroxetine Hcl	Paroxetine Hcl	28	58	1740	451.79			15	45	296.14	1350	*
1427254432	Ingraldi	Agostino	Lafayette	LA	22	Interventional Cardiology	S	Paroxetine Hcl	Paroxetine Hcl	12	12	360	84			12	12	84	360	*
1427256106	Ferrell	Charles	Hennessey	OK	40	Family Practice	S	Paroxetine Hcl	Paroxetine Hcl	46	62	1832	269.42			46	62	269.42	1832	*
1427256528	Reddy	Sureka	Monroe	NJ	34	Family Practice	S	Paroxetine Hcl	Paroxetine Hcl	12	12	360	61.14			0	0	0	0	#
1427256700	Vellanki	Vinitha	Bay City	TX	48	Internal Medicine	S	Paroxetine Hcl	Paroxetine Hcl	16	26	780	93.94		*					*
1427258938	Sikander	Khoula	Saint Paul	MN	27	Internal Medicine	S	Paroxetine Hcl	Paroxetine Hcl	19	43	1265	395.56			19	43	395.56	1265	*
1427261288	Deshazo	Shannon	Mckinney	TX	48	Family Practice	S	Paroxetine Hcl	Paroxetine Hcl	20	50	1500	488.47			20	50	488.47	1500	*
1427261510	Delman	Susan	Marysville	OH	39	Family Practice	S	Paroxetine Hcl	Paroxetine Hcl	43	86	2417	540.03			26	62	403.84	1814	*
1427261916	Heidinger	Jane	Linton	IN	18	Nurse Practitioner	S	Paroxetine Hcl	Paroxetine Hcl	42	84	2520	366.61		#					*
1427263094	Resnick	Bari	Robbinsdale	MN	27	Nurse Practitioner	S	Paroxetine Hcl	Paroxetine Hcl	23	23.2	645	338.3			23	23.2	338.3	645	*
1427263292	Erdahl	Kendall	Troy	OH	39	Family Practice	S	Paroxetine Hcl	Paroxetine Hcl	20	54	1620	318.1		#					*
1427263953	Schave	Douglas	San Luis Obispo	CA	6	Psychiatry	S	Paroxetine Hcl	Paroxetine Hcl	28	28	840	155.07		*					*
1427265123	Drancea	Georgeta	Anaheim	CA	6	Nurse Practitioner	S	Paroxetine Hcl	Paroxetine Hcl	160	180.7	5396	1407.44	22		42	48.4	452.69	1452	*
1427265347	Yucus	Chad	Glenview	IL	17	Neurology	S	Paroxetine Hcl	Paroxetine Hcl	16	44	1320	259.16			16	44	259.16	1320	*
1427267244	Vaglica	Christina	Dix Hills	NY	36	Psychiatry	S	Paroxetine Hcl	Paroxetine Hcl	38	38	1140	315.86		#					*
1427268101	Saiyed	Sahebi	Atlanta	GA	13	Family Practice	S	Paroxetine Hcl	Paroxetine Hcl	12	12.2	277	272.1			12	12.2	272.1	277	*
1427269042	Bailey Salary	Cheryl	Dayton	KY	21	Psychiatry	S	Paroxetine Hcl	Paroxetine Hcl	29	50	1500	459.71			11	30	298.88	900	*
1427269547	Gaddam	Shravan	Roanoke	VA	51	Family Practice	S	Paroxetine Hcl	Paroxetine Hcl	42	42	1241	806.85			42	42	806.85	1241	*
1427269810	Kalavapalli	Ramprasad	Temple	TX	48	Psychiatry	S	Paroxetine Hcl	Paroxetine Hcl	20	26	780	189.68		*					*
1427269893	Eastwood	Robert	Shreveport	LA	22	Physician Assistant	S	Paroxetine Hcl	Paroxetine Hcl	15	15	450	86.6		#					*
1427269950	San Gabriel	Barnard	Munster	IN	18	Internal Medicine	S	Paroxetine Hcl	Paroxetine Hcl	29	57	1710	530.59		#					*
1427271592	Hulebak	Alice	Kalispell	MT	30	Family Practice	S	Paroxetine Hcl	Paroxetine Hcl	17	45	1344	284.79		#					*
1427272970	Barnes	Chadwick	Anchorage	AK	2	Nephrology	S	Paroxetine Hcl	Paroxetine Hcl	25	29	502	108.17		#					*
1427273101	Stone	Rowlinda	New Orleans	LA	22	Family Practice	S	Paroxetine Hcl	Paroxetine Hcl	13	21	630	182.36			13	21	182.36	630	*
1427273895	De Castro	Garret	Renton	WA	53	Internal Medicine	S	Paroxetine Hcl	Paroxetine Hcl	51	115	3450	1048.69	16	#					#
1427275353	Woods	Jessy	Sullivan	IN	18	Internal Medicine	S	Paroxetine Hcl	Paroxetine Hcl	26	34	1020	134.51			26	34	134.51	1020	*
1427276823	Virk	Ejaz	Memphis	TN	47	Psychiatry	S	Paroxetine Hcl	Paroxetine Hcl	40	43	1171	283.99	18	*					*
1427277300	Menges	James	Gainesville	FL	12	General Practice	S	Paroxetine Hcl	Paroxetine Hcl	42	56	1680	401.72			21	23	161.43	690	*
1427279777	Lieteau	Sharon	Chicago	IL	17	Psychiatry	S	Paroxetine Hcl	Paroxetine Hcl	12	16	480	91.56			0	0	0	0	#
1427279884	Abreu	Roberto	Utuado	PR	72	General Practice	S	Paroxetine Hcl	Paroxetine Hcl	21	31	930	163.18		#					*
1427280619	Taylor	Bonnie	Galax	VA	51	Nurse Practitioner	S	Paroxetine Hcl	Paroxetine Hcl	76	104	3120	716.28	12		30	56	491.25	1680	*
1427281153	Alonso Barrueco	Emma	Coral Gables	FL	12	Family Practice	S	Paroxetine Hcl	Paroxetine Hcl	46	46	1380	325.23			46	46	325.23	1380	*
1427281559	Spain	Lee	Meadville	PA	42	Psychiatry	S	Paroxetine Er	Paroxetine Hcl	12	12	360	836.76			0	0	0	0	#
1427281559	Spain	Lee	Meadville	PA	42	Psychiatry	S	Paroxetine Hcl	Paroxetine Hcl	88	96.5	2824	1056.42	16		21	23	318.5	667	*
1427282060	Mckinney	Christy	Biloxi	MS	28	Nurse Practitioner	S	Paroxetine Hcl	Paroxetine Hcl	13	17	474	54.55		*					*
1427282300	Kaggal Laxman Rao	Sneha	Rochester	MN	27	Internal Medicine	S	Paroxetine Hcl	Paroxetine Hcl	42	78.5	2304	418			42	78.5	418	2304	*
1427282367	Stewart	Brenda	Tuscaloosa	AL	1	Nurse Practitioner	S	Paroxetine Hcl	Paroxetine Hcl	20	41.8	1221	377.5			0	0	0	0	#
1427282896	Gomez	Anne	Pueblo	CO	8	Nurse Practitioner	S	Paroxetine Hcl	Paroxetine Hcl	16	20	600	76.15			16	20	76.15	600	*
1427282904	Scott	Lisa	Asheville	NC	37	Family Practice	S	Paroxetine Hcl	Paroxetine Hcl	38	64	1920	396.34			23	41	261.88	1230	*
1427282938	Radloff	Julie	La Pine	OR	41	Family Practice	S	Paroxetine Hcl	Paroxetine Hcl	13	28.8	865	180.59		*					*
1427283902	Jafri	Syed Zeeshan	Modesto	CA	6	Family Practice	S	Paroxetine Hcl	Paroxetine Hcl	45	100	3000	883.21	11	#					*
1427283928	Gandhe	Nalinikumari	Amarillo	TX	48	Internal Medicine	S	Paroxetine Hcl	Paroxetine Hcl	22	66	1980	472.55		#					*
1427284017	Mukana	Nsuela	Houston	TX	48	Family Practice	S	Paroxetine Hcl	Paroxetine Hcl	21	37	1110	242.99		*					*
1427284645	Anderson	Joshua	Boone	IA	19	Family Practice	S	Paroxetine Hcl	Paroxetine Hcl	26	50.1	1502	241.53			26	50.1	241.53	1502	*
1427285188	Stacy	Emily	Jonesville	VA	51	Nurse Practitioner	S	Paroxetine Hcl	Paroxetine Hcl	13	13	374	121.1		*					*
1427286038	Walters	Jonathan	Metropolis	IL	17	Family Practice	S	Paroxetine Hcl	Paroxetine Hcl	21	45	1350	234.89			21	45	234.89	1350	*
1427287010	Sharma	Puja	Terre Haute	IN	18	Family Practice	S	Paroxetine Hcl	Paroxetine Hcl	12	22	660	263.32		*					*
1427287077	Billett	Courtnie	Placerville	CA	6	Family Practice	S	Paroxetine Hcl	Paroxetine Hcl	15	43	1290	263.64			15	43	263.64	1290	*
1427287408	Lee	Earl	Salem	OR	41	Family Practice	S	Paroxetine Hcl	Paroxetine Hcl	58	110	3300	697.85	12	#					#
1427287911	Guffey	Megan	Chelan	WA	53	Emergency Medicine	S	Paroxetine Hcl	Paroxetine Hcl	36	42	1260	257.76			36	42	257.76	1260	*
1427288240	Jordan	Becky	Hartsdale	NY	36	Nurse Practitioner	S	Paroxetine Hcl	Paroxetine Hcl	35	51	1530	503.48		#					*
1427288810	Butterfield	Taylor	Lewiston	ME	23	Physician Assistant	S	Paroxetine Hcl	Paroxetine Hcl	15	45	1350	280.64		*					*
1427289222	Waks	Jessica	Stillwater	MN	27	Nurse Practitioner	S	Paroxetine Hcl	Paroxetine Hcl	31	31	565	240.19		#					*
1427289859	Ruiz Jorge	Gretel	Carbondale	IL	17	Geriatric Medicine	S	Paroxetine Hcl	Paroxetine Hcl	40	91	2730	714.49			24	57	276.74	1710	*
1427290071	Fowlkes	Rebecca	Knoxville	TN	47	Nurse Practitioner	S	Paroxetine Hcl	Paroxetine Hcl	22	22	660	258.7		*					*
1427290618	Johnson	Virginia	Suffolk	VA	51	Nurse Practitioner	S	Paroxetine Hcl	Paroxetine Hcl	37	45	1350	330.95		#					*
1427290949	Wilcox	Carrie	Dacono	CO	8	Family Practice	S	Paroxetine Hcl	Paroxetine Hcl	11	11	330	100.1			0	0	0	0	#
1427291004	Halverson	Sara	Loma Linda	CA	6	Family Practice	S	Paroxetine Hcl	Paroxetine Hcl	24	56	1680	445.58		#					*
1427291350	Dilcher	Kanani	Reedsport	OR	41	Family Practice	S	Paroxetine Hcl	Paroxetine Hcl	19	43	1290	483.06		#					*
1427291491	Cantu	Norma	Torrington	WY	56	Family Practice	S	Paroxetine Hcl	Paroxetine Hcl	17	27	810	211.27			17	27	211.27	810	*
1427292358	Mccrory	Krisemily	Schenectady	NY	36	Family Practice	S	Paroxetine Hcl	Paroxetine Hcl	18	18.1	522	129.51		*					*
1427293067	Weinreich	Diane	Marshall	MO	29	Nurse Practitioner	S	Paroxetine Hcl	Paroxetine Hcl	12	12	360	61.72			12	12	61.72	360	*
1427293323	Cannon	Brandy	Vancouver	WA	53	Physician Assistant	S	Paroxetine Hcl	Paroxetine Hcl	20	60	1800	199.12		#					*
1427293794	Weiss	Steven	Doylestown	PA	42	Nurse Practitioner	S	Paroxetine Hcl	Paroxetine Hcl	25	31	900	174.94			0	0	0	0	#
1427293836	Jeffery	Jason	San Jose	CA	6	Internal Medicine	S	Paroxetine Hcl	Paroxetine Hcl	27	72	2160	300.88		#					*
1427294891	Labonte	Melissa	Baldwinville	MA	25	Nurse Practitioner	S	Paroxetine Hcl	Paroxetine Hcl	16	44	1320	183.19		#					*
1427294966	Owens	Romni	Marietta	GA	13	Internal Medicine	S	Paroxetine Hcl	Paroxetine Hcl	11	33	990	254.7			11	33	254.7	990	*
1427295690	Law	Eric	Troy	AL	1	Family Practice	S	Paroxetine Hcl	Paroxetine Hcl	48	80	2360	359.13		#					*
1427296292	Samuel	Georgina	Napa	CA	6	Physician Assistant	S	Paroxetine Hcl	Paroxetine Hcl	11	17	510	75.48			11	17	75.48	510	*
1427299007	Larson	Kristin	Lawrence	MA	25	Nurse Practitioner	S	Paroxetine Hcl	Paroxetine Hcl	17	31	930	217.43		*					*
1427299130	Tate	Donnita	Columbus	OH	39	Nurse Practitioner	S	Paroxetine Hcl	Paroxetine Hcl	12	12	360	82			0	0	0	0	#
1427299486	Mullins	Malena	Norton	VA	51	Nurse Practitioner	S	Paroxetine Hcl	Paroxetine Hcl	86	107	3210	1007.6	14		49	58	629.77	1740	*
1427300052	Mabry	Brian	Pomeroy	WA	53	Physician Assistant	S	Paroxetine Hcl	Paroxetine Hcl	32	32	960	248.51			21	21	169.68	630	*
1427301597	Monyoncho	Johnes	Desoto	TX	48	Nurse Practitioner	S	Paroxetine Hcl	Paroxetine Hcl	20	26	780	162.75			0	0	0	0	#
1427302215	Ndukwe	Uzoma	Bethlehem	GA	13	Family Practice	S	Paroxetine Hcl	Paroxetine Hcl	23	51	1530	156.23		#					*
1427306232	Bordelon	Peter	Burlington	VT	50	Nurse Practitioner	S	Paroxetine Hcl	Paroxetine Hcl	12	16	480	143.8			0	0	0	0	#
1427307941	Wilcox	Summer	Rapid City	SD	46	Nurse Practitioner	S	Paroxetine Hcl	Paroxetine Hcl	39	61	1824	460.4			19	41	248.52	1230	*
1427310333	Lehil	Gunjan	Reno	NV	32	Psychiatry	S	Paroxetine Hcl	Paroxetine Hcl	35	51.3	1538	265.64			20	28.3	134.18	848	*
1427310440	Sasse	Elizabeth	Altamonte Springs	FL	12	Family Practice	S	Paroxetine Hcl	Paroxetine Hcl	28	81	2430	375.38	12	#					#
1427310721	Leiker	Stacy	Overland Park	KS	20	Family Practice	S	Paroxetine Hcl	Paroxetine Hcl	17	39	1170	175			17	39	175	1170	*
1427311968	Arnold	Janet	Richland	WA	53	Family Practice	S	Paroxetine Hcl	Paroxetine Hcl	13	13	390	86.8		*					*
1427312669	Buell	Liudmila	Clearwater	FL	12	Family Practice	S	Paroxetine Hcl	Paroxetine Hcl	19	47	1410	390.4		#					*
1427312875	Elmagbari	Amira	Houlton	ME	23	Internal Medicine	S	Paroxetine Hcl	Paroxetine Hcl	57	105	3150	541.04	13		35	69	281.17	2070	*
1427313121	Blair	Ingrid	Detroit	MI	26	Registered Nurse	T	Paroxetine Hcl	Paroxetine Hcl	115	122.5	3660	762.52	20		47	50.8	255.37	1525	*
1427315506	Ho	Jenny	Glendale	AZ	4	Family Practice	S	Paroxetine Hcl	Paroxetine Hcl	29	55	1650	396.16		#					*
1427317494	Russell	Carl	Pell City	AL	1	Family Practice	S	Paroxetine Hcl	Paroxetine Hcl	92	150	4455	970.64	19		65	99	671.94	2925	#
1427317957	Poupalos	Shannon	Williamsville	NY	36	Internal Medicine	S	Paroxetine Hcl	Paroxetine Hcl	33	43	1290	296.39		#					*
1427319698	Foushee	Jacquetta	Winston Salem	NC	37	Psychiatry & Neurology	T	Paroxetine Hcl	Paroxetine Hcl	15	15	448	87.66			0	0	0	0	#
1427320175	Violago	Michael Phillip	Jefferson Hills	PA	42	Internal Medicine	S	Paroxetine Hcl	Paroxetine Hcl	11	17	510	103.8		*					*
1427320811	Moore	Melissa	Mayfield	KY	21	Nurse Practitioner	S	Paroxetine Hcl	Paroxetine Hcl	22	22	660	188.62		#					*
1427321918	Cowell	Jacqueline	Wilmington	NC	37	Physician Assistant	S	Paroxetine Hcl	Paroxetine Hcl	14	24	720	142.8		#					*
1427323641	Booth	Traci	Williamson	WV	54	Nurse Practitioner	S	Paroxetine Hcl	Paroxetine Hcl	19	19	570	78.24		*					*
1427324672	Mock	Darcy	La Mesa	CA	6	Internal Medicine	S	Paroxetine Hcl	Paroxetine Hcl	23	73.7	2210	468.69			23	73.7	468.69	2210	*
1427326065	Gao	Pei	Flushing	NY	36	Internal Medicine	S	Paroxetine Hcl	Paroxetine Hcl	48	48	1440	308.84			48	48	308.84	1440	*
1427330497	Lee	David	Martinez	CA	6	Family Practice	S	Paroxetine Hcl	Paroxetine Hcl	12	36	1080	337.77			12	36	337.77	1080	*
1427332030	Love	Nancy	Huntington Beach	CA	6	Internal Medicine	S	Paroxetine Hcl	Paroxetine Hcl	22	42	1260	345.02			22	42	345.02	1260	*
1427332584	Branch	Ruffin	Franklinton	LA	22	Physician Assistant	S	Paroxetine Hcl	Paroxetine Hcl	14	16	350	101.73		*					*
1427337559	Wilson	Roxanne	Tarzana	CA	6	Nurse Practitioner	S	Paroxetine Hcl	Paroxetine Hcl	25	29	870	302.81		#					*
1427337963	Murtha	Melissa	Freeland	MI	26	Nurse Practitioner	S	Paroxetine Hcl	Paroxetine Hcl	20	42	1260	212.15		*					*
1427339597	Kelln	Rebecca	Cassopolis	MI	26	Physician Assistant	S	Paroxetine Hcl	Paroxetine Hcl	24	26	780	670.9			11	11	361.17	330	*
1427340199	Yanez	Giralt	Pembroke Pines	FL	12	Internal Medicine	S	Paroxetine Hcl	Paroxetine Hcl	19	56.7	1702	226.17		#					*
1427342245	Dickert	Alex	Crystal River	FL	12	Family Practice	S	Paroxetine Hcl	Paroxetine Hcl	51	127	3810	938.93	15	#					#
1427342575	Sreeram	Radhika	Eastchester	NY	36	Internal Medicine	S	Paroxetine Hcl	Paroxetine Hcl	22	49	1470	267.21			22	49	267.21	1470	*
1427343128	Kurrus	Heidi	Providence	RI	44	Nurse Practitioner	S	Paroxetine Hcl	Paroxetine Hcl	11	19	570	126.24		*					*
1427343201	Hines	Joseph	Altoona	PA	42	Family Practice	S	Paroxetine Hcl	Paroxetine Hcl	15	21	630	138.8		#					*
1427343730	Sheatsley	Jarrod	Skokie	IL	17	Family Practice	S	Paroxetine Hcl	Paroxetine Hcl	13	27	810	236.3		*					*
1427343995	Heckman	Jessica	Lincoln	NE	31	Family Practice	S	Paroxetine Hcl	Paroxetine Hcl	11	27	810	136.88		*					*
1427344035	Watson	Jacqueline	Oklahoma City	OK	40	Nurse Practitioner	S	Paroxetine Hcl	Paroxetine Hcl	38	46	1380	200.23			18	26	118.05	780	*
1427344647	Afzal	Yasir	Helena	AR	5	Family Practice	S	Paroxetine Hcl	Paroxetine Hcl	42	50	1500	446.89			21	21	153.8	630	*
1427345099	Scheu	Bradley	Newburgh	IN	18	Internal Medicine	S	Paroxetine Hcl	Paroxetine Hcl	29	63	1890	417		#					*
1427345503	Bhola	Neetu	Anaheim	CA	6	Family Practice	S	Paroxetine Hcl	Paroxetine Hcl	28	76.3	2290	455.57			28	76.3	455.57	2290	*
1427346139	Naymark	Svetlana	Puelo	CO	8	Obstetrics & Gynecology	S	Paroxetine Hcl	Paroxetine Hcl	19	29	870	387.8		*					*
1427346667	Jones	Kristen	Charleston	SC	45	Nurse Practitioner	S	Paroxetine Hcl	Paroxetine Hcl	11	17	510	75.38			11	17	75.38	510	*
1427347012	Taplinger	David	Scarborough	ME	23	Neurology	S	Paroxetine Hcl	Paroxetine Hcl	13	19	550	123.69			0	0	0	0	#
1427347186	Sterrett	Kristin	Westminster	CO	8	Infectious Disease	S	Paroxetine Hcl	Paroxetine Hcl	21	43	1290	355.17			21	43	355.17	1290	*
1427348119	Borst	Marian	Erie	PA	42	Nurse Practitioner	S	Paroxetine Hcl	Paroxetine Hcl	12	12	360	61.92			12	12	61.92	360	*
1427348507	Carroll	Neil	Baker City	OR	41	Family Practice	S	Paroxetine Hcl	Paroxetine Hcl	13	39	1170	171.29			13	39	171.29	1170	*
1427351600	Mishra	Sneha	Berkeley Heights	NJ	34	Internal Medicine	S	Paroxetine Hcl	Paroxetine Hcl	32	72	2160	548.19		#					*
1427352947	Walker	Dominique	Sterling	CO	8	Family Practice	S	Paroxetine Hcl	Paroxetine Hcl	27	63	1890	580.9			27	63	580.9	1890	*
1427353283	Smith	Selena	Lucedale	MS	28	Nurse Practitioner	S	Paroxetine Hcl	Paroxetine Hcl	27	27	810	150.05		#					*
1427353473	Stokes	Steven	Ephrata	WA	53	Nurse Practitioner	S	Paroxetine Hcl	Paroxetine Hcl	56	56.2	1646	294.44		*					*
1427353598	Sullivan	Cheryl	Danville	IL	17	Nurse Practitioner	S	Paroxetine Hcl	Paroxetine Hcl	11	15	419	102.82			11	15	102.82	419	*
1427355601	Hawthorne	Richard	Pensacola	FL	12	Family Practice	S	Paroxetine Hcl	Paroxetine Hcl	45	69	2070	414.01	12		15	29	179	870	*
1427356344	Byrd	Mary	Lenoir City	TN	47	Nurse Practitioner	S	Paroxetine Hcl	Paroxetine Hcl	16	16.1	329	165.12		#					*
1427360395	Tompkins	Kathryn	Boston	MA	25	Psychiatry	S	Paroxetine Hcl	Paroxetine Hcl	20	20	600	133.71			0	0	0	0	#
1427360643	Rhinehart	Andrew	Canal Winchester	OH	39	Anesthesiology	S	Paroxetine Hcl	Paroxetine Hcl	25	51.2	1531	412.07			25	51.2	412.07	1531	*
1427361716	Prentice	Patricia	Durham	NC	37	Nurse Practitioner	S	Paroxetine Hcl	Paroxetine Hcl	17	17.1	495	160.47			17	17.1	160.47	495	*
1427362441	Holderness	Bryce	Santa Barbara	CA	6	Internal Medicine	S	Paroxetine Hcl	Paroxetine Hcl	15	45	1350	250.09			15	45	250.09	1350	*
1427363902	Quon	Raymond	Gahanna	OH	39	Family Practice	S	Paroxetine Hcl	Paroxetine Hcl	12	24	720	96.79			12	24	96.79	720	*
1427366095	Charles Pericles	Claude	Brooklyn	NY	36	Nurse Practitioner	S	Paroxetine Hcl	Paroxetine Hcl	13	13	390	49.83			13	13	49.83	390	*
1427366426	Wheeler	Cary	Cloverdale	CA	6	Family Practice	S	Paroxetine Hcl	Paroxetine Hcl	12	22	660	149.8			12	22	149.8	660	*
1427366749	Parker	Vanessa	Las Vegas	NV	32	Nurse Practitioner	S	Paroxetine Hcl	Paroxetine Hcl	63	65	1950	332.77	11		40	42	198.42	1260	*
1427366905	Cakerice	Kimberly	Cary	NC	37	Physician Assistant	S	Paroxetine Hcl	Paroxetine Hcl	11	17	510	78.69		*					*
1427366970	Stehouwer	Christina	Cleveland	OH	39	Physician Assistant	S	Paroxetine Hcl	Paroxetine Hcl	27	27	810	224.7			0	0	0	0	#
1427367291	Swank-Caschera	Susan	South Williamsport	PA	42	Physician Assistant	S	Paroxetine Hcl	Paroxetine Hcl	24	25.7	772	183.98		*					*
1427369420	Sulley	Adiza	Phoenix	AZ	4	Psychiatry	S	Paroxetine Hcl	Paroxetine Hcl	57	59	1719	558.51			0	0	0	0	#
1427369610	Cover	Troy	Sellersville	PA	42	Family Practice	S	Paroxetine Hcl	Paroxetine Hcl	20	20	585	279.44		*					*
1427369776	Morrow	Shauna	Minneapolis	MN	27	Internal Medicine	S	Paroxetine Hcl	Paroxetine Hcl	13	37	1110	178.06			13	37	178.06	1110	*
1427371962	Mosher	Nicole	Elmira	NY	36	Nurse Practitioner	S	Paroxetine Hcl	Paroxetine Hcl	20	36	1080	192.5			20	36	192.5	1080	*
1427372101	Hurd	Manton	San Francisco	CA	6	Nurse Practitioner	S	Paroxetine Hcl	Paroxetine Hcl	16	16	480	124.33			0	0	0	0	#
1427373497	Rayamajhi	Ubha	Virginia Beach	VA	51	Psychiatry	S	Paroxetine Hcl	Paroxetine Hcl	34	34	889	209.93			0	0	0	0	#
1427373810	Lycett	Elizabeth	Longmont	CO	8	Internal Medicine	S	Paroxetine Hcl	Paroxetine Hcl	28	80	2400	458.22			28	80	458.22	2400	*
1427374123	Davis	Ryan	Willmar	MN	27	Family Practice	S	Paroxetine Hcl	Paroxetine Hcl	32	80	2315	331.55			32	80	331.55	2315	*
1427374321	Agrawal	Nisha	Los Angeles	CA	6	Family Practice	S	Paroxetine Hcl	Paroxetine Hcl	15	23	690	102.66			15	23	102.66	690	*
1427374388	Pearson	Joel	Yakima	WA	53	Family Practice	S	Paroxetine Hcl	Paroxetine Hcl	14	22	660	123.9			14	22	123.9	660	*
1427375518	Perez	Alexeiv	Immokalee	FL	12	Family Practice	S	Paroxetine Hcl	Paroxetine Hcl	80	90	2700	456.96	14		80	90	456.96	2700		14
1427376375	Muncy	Toni	Bluefield	WV	54	Family Practice	S	Paroxetine Hcl	Paroxetine Hcl	14	26	780	142.12			14	26	142.12	780	*
1427378306	Gandy	Laura	Atlanta	GA	13	Internal Medicine	S	Paroxetine Hcl	Paroxetine Hcl	13	25	750	146.04			13	25	146.04	750	*
1427378512	Quinn	Stacy	Louisville	KY	21	Nurse Practitioner	S	Paroxetine Hcl	Paroxetine Hcl	25	25	750	212.35			25	25	212.35	750	*
1427379247	Hunt	Sheila	Pembroke	NC	37	Nurse Practitioner	S	Paroxetine Hcl	Paroxetine Hcl	13	27	810	102.57		#					*
1427379817	Tran	Sinh	Anaheim	CA	6	Psychiatry	S	Paroxetine Hcl	Paroxetine Hcl	24	63	1882	355.65		*					*
1427379916	Young	Erin	Big Rapids	MI	26	Family Practice	S	Paroxetine Hcl	Paroxetine Hcl	32	58	1740	239.78			32	58	239.78	1740	*
1427382407	Deray	Dipesh	Arcadia	FL	12	Internal Medicine	S	Paroxetine Hcl	Paroxetine Hcl	28	50	1500	266.2		#					*
1427382571	Casey	Sara	Weatherford	TX	48	Psychiatry	S	Paroxetine Hcl	Paroxetine Hcl	20	20	600	75.25		#					*
1427384635	Goldblatt	Annamarie	Seaford	NY	36	Nurse Practitioner	S	Paroxetine Hcl	Paroxetine Hcl	66	80	2385	876.68	12		20	34	348.44	1020	*
1427384809	Burnett	Elizabeth	Sweetwater	TX	48	Nurse Practitioner	S	Paroxetine Hcl	Paroxetine Hcl	12	12	360	141.01			0	0	0	0	#
1427385376	Thorne	Amber	Benton	MO	29	Nurse Practitioner	S	Paroxetine Hcl	Paroxetine Hcl	11	13	390	63.49			11	13	63.49	390	*
1427386424	Rheel	Danielle	Lewistown	PA	42	Physician Assistant	S	Paroxetine Hcl	Paroxetine Hcl	29	47	1410	271.11			16	28	191.98	840	*
1427387935	Allan	Gary	Rio Rancho	NM	35	Nurse Practitioner	S	Paroxetine Hcl	Paroxetine Hcl	27	32	945	157.61		*					*
1427387984	Maeder	Gregory	Westminster	CO	8	Family Practice	S	Paroxetine Hcl	Paroxetine Hcl	22	22	468	225.3		*					*
1427388776	Martin-Bredahl	Katherine	Saint Louis	MO	29	Nurse Practitioner	S	Paroxetine Hcl	Paroxetine Hcl	18	50	1500	202.49		#					*
1427392711	Wiercinski	Sandra	Toms River	NJ	34	Nurse Practitioner	S	Paroxetine Hcl	Paroxetine Hcl	14	40	1177	230.96		*					*
1427393776	Tellman	Shelly	Surprise	AZ	4	Nurse Practitioner	S	Paroxetine Hcl	Paroxetine Hcl	20	30	900	187.38			20	30	187.38	900	*
1427393941	Cvijanovic	Goran	Medford	OR	41	Internal Medicine	S	Paroxetine Hcl	Paroxetine Hcl	48	106	3165	644.83	14		35	75	499.23	2235	#
1427394089	Bookman	Jeremy	Lowell	MA	25	Nurse Practitioner	S	Paroxetine Hcl	Paroxetine Hcl	81	83	2467	686.21	14	*					*
1427395672	Jean-Jacques	Lamercie	Bronx	NY	36	Family Practice	S	Paroxetine Hcl	Paroxetine Hcl	17	27	810	219.32			17	27	219.32	810	*
1427396399	Mccormick	Jillian	West Mifflin	PA	42	Physician Assistant	S	Paroxetine Hcl	Paroxetine Hcl	21	47	1410	332.84	13	#					#
1427396936	Andrews-Reynolds	Kimberly	Freeport	NY	36	Internal Medicine	S	Paroxetine Hcl	Paroxetine Hcl	12	22	660	184.6		#					*
1427397769	Mcbride	Rebecca	Ava	MO	29	Nurse Practitioner	S	Paroxetine Hcl	Paroxetine Hcl	27	36	1070	224.87			0	0	0	0	#
1427399237	Laswell	Kathleen	Ogema	MN	27	Nurse Practitioner	S	Paroxetine Hcl	Paroxetine Hcl	17	17.6	491	103.51		*					*
1427399906	Torres Brink	Mayra	Porter	ME	23	Physician Assistant	S	Paroxetine Hcl	Paroxetine Hcl	43	67.5	1985	486.17			19	37	315.21	1070	*
1427400043	Donaghey	Kieran	Augusta	ME	23	Nurse Practitioner	S	Paroxetine Hcl	Paroxetine Hcl	19	27	810	244.97		*					*
1427401223	Miller	Janell	Jacksonville	FL	12	Nurse Practitioner	S	Paroxetine Hcl	Paroxetine Hcl	14	36	1080	221.7		*					*
1427401561	Wheeler	Margaret	Nitro	WV	54	Nurse Practitioner	S	Paroxetine Hcl	Paroxetine Hcl	11	17	510	87.27		*					*
1427411032	Mccrary	Lee	De Kalb	TX	48	Nurse Practitioner	S	Paroxetine Hcl	Paroxetine Hcl	22	46	1380	201.68		#					*
1427413038	Wendell-Schechter	Barbara	Sioux Falls	SD	46	Nurse Practitioner	S	Paroxetine Hcl	Paroxetine Hcl	24	38	1140	179.78		*					*
1427415389	Twite	Beth	Onamia	MN	27	Physician Assistant	S	Paroxetine Hcl	Paroxetine Hcl	21	36	1080	183.05			21	36	183.05	1080	*
1427423078	Carter	Jennie	Jacksboro	TN	47	Nurse Practitioner	S	Paroxetine Hcl	Paroxetine Hcl	54	62	1840	773.21			16	16	148.29	480	*
1427424522	Stevens	Kelly	Green Valley	AZ	4	Nurse Practitioner	S	Paroxetine Hcl	Paroxetine Hcl	16	48	1440	203.17			16	48	203.17	1440	*
1427424696	Buchholz	Jennifer	Harvard	MA	25	Nurse Practitioner	S	Paroxetine Hcl	Paroxetine Hcl	35	91	2707	552.28	12		35	91	552.28	2707		12
1427428929	Dunn	Sheila	Fairborn	OH	39	Nurse Practitioner	S	Paroxetine Hcl	Paroxetine Hcl	28	28	840	351.4		*					*
1427431337	Nevins	Vanessa	Fairfield	CT	9	Physician Assistant	S	Paroxetine Hcl	Paroxetine Hcl	17	21	630	195.54			17	21	195.54	630	*
1427432178	Kulkarni	Archana	Pittsburgh	PA	42	Student in an Organized Health Care Education/Training Program	T	Paroxetine Hcl	Paroxetine Hcl	13	13	368	46.88			0	0	0	0	#
1427433101	Scott	Sonja	Florence	SC	45	Nurse Practitioner	S	Paroxetine Hcl	Paroxetine Hcl	15	23	690	186.9		*					*
1427438829	Detrick	Breanna	West Liberty	OH	39	Nurse Practitioner	S	Paroxetine Hcl	Paroxetine Hcl	20	54	1620	605.17		#					*
1427440197	Morris	Lisa	Medford	OR	41	Nurse Practitioner	S	Paroxetine Hcl	Paroxetine Hcl	17	43	1290	160.34			17	43	160.34	1290	*
1427442243	Fields	Ashley	Southfield	MI	26	Nurse Practitioner	S	Paroxetine Hcl	Paroxetine Hcl	47	87	2610	910.65			24	50	684.34	1500	*
1427444082	Cherry	Jeffie	Spring Hill	TN	47	Nurse Practitioner	S	Paroxetine Hcl	Paroxetine Hcl	11	25	750	146.66		*					*
1427446202	Benford	Ashley	Carthage	MO	29	Nurse Practitioner	S	Paroxetine Hcl	Paroxetine Hcl	13	13	390	75.25		#					*
1427447242	Smith	Lauren	Northport	AL	1	Physician Assistant	S	Paroxetine Hcl	Paroxetine Hcl	19	37	1094	289.52		#					*
1427450501	Morgenstern	Stephen	Tucson	AZ	4	Nurse Practitioner	S	Paroxetine Hcl	Paroxetine Hcl	17	17	475	214.14			17	17	214.14	475	*
1427450519	Floyd	Jenni	Jacksonville	NC	37	Nurse Practitioner	S	Paroxetine Hcl	Paroxetine Hcl	11	11	330	100.05			11	11	100.05	330	*
1427453638	Ruhf	Dayna	Moosic	PA	42	Physician Assistant	S	Paroxetine Hcl	Paroxetine Hcl	41	41	1182	259.46			17	17	149.52	510	*
1427454081	Roberge	Marissa	Woonsocket	RI	44	Nurse Practitioner	S	Paroxetine Hcl	Paroxetine Hcl	11	23	674	243.77			11	23	243.77	674	*
1427456185	Veals	Karen	Prairieville	LA	22	Nurse Practitioner	S	Paroxetine Hcl	Paroxetine Hcl	65	77	2310	462.9			36	46	179.99	1380	*
1427456318	Meyer	Sharon	Oakbrook Terrace	IL	17	Nurse Practitioner	S	Paroxetine Hcl	Paroxetine Hcl	15	31	930	374.55		#					*
1427456953	Platz	Malgorzata	Wilbraham	MA	25	Nurse Practitioner	S	Paroxetine Hcl	Paroxetine Hcl	14	24	720	137.78		#					*
1427458553	Mowdy	Mallory	Brookhaven	MS	28	Nurse Practitioner	S	Paroxetine Hcl	Paroxetine Hcl	19	19	570	113.44			0	0	0	0	#
1427459874	Greenburg	Brett	Moses Lake	WA	53	Physician Assistant	S	Paroxetine Hcl	Paroxetine Hcl	13	23	690	120.14		*					*
1427460526	Whitehead	Mitchell	Pensacola	FL	12	Family Practice	S	Paroxetine Hcl	Paroxetine Hcl	12	18	540	114.84		#					*
1427461540	Mostad	Lorri	Rockford	IL	17	Nurse Practitioner	S	Paroxetine Hcl	Paroxetine Hcl	78	82	2428	538.89		*					*
1427462027	Toloza	Maria	Astoria	NY	36	Nurse Practitioner	S	Paroxetine Hcl	Paroxetine Hcl	17	17	510	65.39		*					*
1427464007	Smaldone	Lauren	New York	NY	36	Nurse Practitioner	S	Paroxetine Hcl	Paroxetine Hcl	11	11	330	49.41			11	11	49.41	330	*
1427465483	Miller	John	Villa Rica	GA	13	Psychiatry	S	Paroxetine Hcl	Paroxetine Hcl	52	52	1518	529.07	11	*					*
1427467570	Mihnuk	Oksana	Brooklyn	NY	36	Nurse Practitioner	S	Paroxetine Hcl	Paroxetine Hcl	15	15	450	115.43			15	15	115.43	450	*
1427472406	Berlacher	Michelle	Dallas	TX	48	Hospitalist	S	Paroxetine Hcl	Paroxetine Hcl	11	11	330	78			0	0	0	0	#
1427474600	Thomas	Angela	Goldendale	WA	53	Nurse Practitioner	S	Paroxetine Hcl	Paroxetine Hcl	15	21	630	212.91		*					*
1427474824	Sanders	Megan	Omaha	NE	31	Nurse Practitioner	S	Paroxetine Hcl	Paroxetine Hcl	31	47.1	1353	477.95			11	21.1	121.8	632	*
1427474972	Conrad	Jennifer	Anza	CA	6	Nurse Practitioner	S	Paroxetine Hcl	Paroxetine Hcl	11	19.1	574	85.99			11	19.1	85.99	574	*
1427476605	Waldhart	Jeremy	Milwaukee	WI	55	Family Practice	S	Paroxetine Hcl	Paroxetine Hcl	18	26	722	357.83			0	0	0	0	#
1427476944	Kamal	Uruj	Worcester	MA	25	Psychiatry & Neurology	T	Paroxetine Hcl	Paroxetine Hcl	14	14	420	221.16		*					*
1427477470	Edmiston	Mary-Ellen	Lebanon	PA	42	Student in an Organized Health Care Education/Training Program	T	Paroxetine Hcl	Paroxetine Hcl	15	22	660	76.25			15	22	76.25	660	*
1427481910	Schneiter	Rachelle	Warren	OH	39	Nurse Practitioner	S	Paroxetine Er	Paroxetine Hcl	12	12.2	365	1643.83			0	0	0	0	#
1427481910	Schneiter	Rachelle	Warren	OH	39	Nurse Practitioner	S	Paroxetine Hcl	Paroxetine Hcl	53	53.5	1600	531.47		*					*
1427486505	Wan	Wendy	Salem	OR	41	Nurse Practitioner	S	Paroxetine Hcl	Paroxetine Hcl	37	38.1	1121	282.49		*					*
1427488329	Koch	Stacy	Louisville	KY	21	Nurse Practitioner	S	Paroxetine Hcl	Paroxetine Hcl	11	11	315	76.8			11	11	76.8	315	*
1427492677	Lindemann	Jessie	Fargo	ND	38	Family Practice	S	Paroxetine Hcl	Paroxetine Hcl	20	42	1260	208.93		#					*
1427493048	Pruner	Joseph	Waterbury	CT	9	Internal Medicine	S	Paroxetine Hcl	Paroxetine Hcl	26	46	1380	312.24		#					*
1427493410	Karabalin	Natalya	Huntington Beach	CA	6	Family Practice	S	Paroxetine Hcl	Paroxetine Hcl	15	50	1500	199.3			15	50	199.3	1500	*
1427496025	White	Lilika	Jacksonville	TX	48	Family Practice	S	Paroxetine Hcl	Paroxetine Hcl	19	25	750	175.01		*					*
1427497031	Bond	Alexandra	Canby	OR	41	Family Practice	S	Paroxetine Hcl	Paroxetine Hcl	14	38	1108	230.98		*					*
1427497528	Thorson	Felicia	Omaha	NE	31	Nurse Practitioner	S	Paroxetine Hcl	Paroxetine Hcl	15	27	810	136.67			15	27	136.67	810	*
1427497932	Gavva	Yochana	Anderson	IN	18	Family Practice	S	Paroxetine Hcl	Paroxetine Hcl	20	21	630	123.56			0	0	0	0	#
1427499300	Anderson	Brian	Baltimore	MD	24	Nurse Practitioner	S	Paroxetine Hcl	Paroxetine Hcl	51	69	2070	490.65			22	38	213.2	1140	*
1427499490	Hennessy	Elisa	Delmar	NY	36	Physician Assistant	S	Paroxetine Hcl	Paroxetine Hcl	11	17	510	76.93			11	17	76.93	510	*
1427500909	O'brien	Mary Lou	Springboro	OH	39	Nurse Practitioner	S	Paroxetine Hcl	Paroxetine Hcl	25	39	1165	457.85		#					*
1427501857	Carroll	Victoria	Southaven	MS	28	Nurse Practitioner	S	Paroxetine Er	Paroxetine Hcl	11	13	390	1600.79		*					*
1427501857	Carroll	Victoria	Southaven	MS	28	Nurse Practitioner	S	Paroxetine Hcl	Paroxetine Hcl	186	258	7571	1667.95	48		103	145	1025.46	4279		27
1427503515	Flores	Michael	Wilmington	CA	6	Physician Assistant	S	Paroxetine Hcl	Paroxetine Hcl	33	61.5	1845	431.18	12	#					*
1427505817	Pfleging	James	Washington	IN	18	Nurse Practitioner	S	Paroxetine Hcl	Paroxetine Hcl	38	48	1357	513.6		*					*
1427507953	Leszczynski	Jennifer	Caro	MI	26	Nurse Practitioner	S	Paroxetine Hcl	Paroxetine Hcl	13	13.4	401	84.78		#					*
1427509124	Inglis	Alison	Hampton	SC	45	Physician Assistant	S	Paroxetine Hcl	Paroxetine Hcl	14	16	480	126.94		*					*
1427585389	Brooks	Tori	Lewistown	PA	42	Physician Assistant	S	Paroxetine Hcl	Paroxetine Hcl	12	12	360	84.05		*					*
1427590124	Bergeron	Danelle	Atlantic City	NJ	34	Nurse Practitioner	S	Paroxetine Hcl	Paroxetine Hcl	49	49	1440	335.7			15	15	168.54	450	*
1427595438	Ward	Joseph	Denver	CO	8	Physician Assistant	S	Paroxetine Hcl	Paroxetine Hcl	61	62	1816	541.67	12	*					*
1437100419	Ingram	Johnny	Vidalia	LA	22	Family Practice	S	Paroxetine Hcl	Paroxetine Hcl	49	57	1582	303.05	11		49	57	303.05	1582		11
1437100492	Young	Perri	Miami	FL	12	Internal Medicine	S	Paroxetine Hcl	Paroxetine Hcl	13	13	390	142.09			13	13	142.09	390	*
1437100500	Benavage	Michael	Catasauqua	PA	42	Family Practice	S	Paroxetine Hcl	Paroxetine Hcl	22	66	1980	463.81			22	66	463.81	1980	*
1437100609	Diefenbach	Pamela	Los Angeles	CA	6	Psychiatry	S	Paroxetine Hcl	Paroxetine Hcl	15	36	1080	229.89			15	36	229.89	1080	*
1437100807	Mcmahon	Richard	Waupun	WI	55	Family Practice	S	Paroxetine Hcl	Paroxetine Hcl	20	50	1501	385.24		#					*
1437100849	Katz	Paul	Philadelphia	PA	42	Neurology	S	Paroxetine Hcl	Paroxetine Hcl	134	142	4260	1361.24	22		120	128	1313.86	3840	#
1437100930	Abreu Gonzalez	Fernando	San Juan	PR	72	Internal Medicine	S	Paroxetine Hcl	Paroxetine Hcl	22	28	840	144.02		#					*
1437101128	Hendrix, Jr.	Charles	Vincennes	IN	18	Internal Medicine	S	Paroxetine Hcl	Paroxetine Hcl	100	132	3904	1314.01	18		84	108	981.52	3184	#
1437101359	Wanger	Michael	Clearwater	FL	12	Internal Medicine	S	Paroxetine Hcl	Paroxetine Hcl	40	52	1340	375.41		#					*
1437101623	Rink	Lisa	Haddon Heights	NJ	34	Internal Medicine	S	Paroxetine Hcl	Paroxetine Hcl	136	196	5852	1621.12	28		114	172	1451.76	5144	#
1437101680	Mcewen	Wayne	Atlanta	MI	26	Physician Assistant	S	Paroxetine Hcl	Paroxetine Hcl	43	95	2850	451	14		26	72	318.4	2160	#
1437101789	Brickman	Marc	Prescott	AZ	4	Internal Medicine	S	Paroxetine Hcl	Paroxetine Hcl	32	86	2580	460.93			32	86	460.93	2580	*
1437101938	Post	Robert	Chisago City	MN	27	Family Practice	S	Paroxetine Hcl	Paroxetine Hcl	25	47	1384	253.75		#					*
1437101953	Schwartz	Barbara	Winter Park	FL	12	Internal Medicine	S	Paroxetine Hcl	Paroxetine Hcl	50	67.9	2036	496.88		#					*
1437102753	Aluko	Gbenga	Charlotte	NC	37	Internal Medicine	S	Paroxetine Hcl	Paroxetine Hcl	18	26	780	246.57		*					*
1437103009	Bassler	Holly	Post Falls	ID	16	Family Practice	S	Paroxetine Hcl	Paroxetine Hcl	16	22.5	675	184.07		#					*
1437103520	Westbrook	Raymond	Arlington	TX	48	Internal Medicine	S	Paroxetine Hcl	Paroxetine Hcl	11	11	330	38.56			11	11	38.56	330	*
1437104148	Navas-Nazario	Edward	Trinity	FL	12	General Practice	S	Paroxetine Hcl	Paroxetine Hcl	54	77	2282	591.47	20		25	38	270.68	1124	#
1437104858	Komin	Michael	Shafter	CA	6	Family Practice	S	Paroxetine Hcl	Paroxetine Hcl	92	110	3249	762.84	14		39	57	460.77	1659	*
1437104981	Gillilan	John	Chicago	IL	17	Psychiatry & Neurology	T	Paroxetine Hcl	Paroxetine Hcl	15	41	1230	349.76		#					*
1437105046	Nisar	Azhar	Dalton	GA	13	Internal Medicine	S	Paroxetine Hcl	Paroxetine Hcl	67	99	2970	951.95	14		27	47	500.7	1410	*
1437105335	Houk	Carolyn	Kent	WA	53	Internal Medicine	S	Paroxetine Hcl	Paroxetine Hcl	18	26	735	189.29		*					*
1437105525	Rakowski	Tara	Milwaukee	WI	55	Family Practice	S	Paroxetine Hcl	Paroxetine Hcl	16	28	826	387.74			16	28	387.74	826	*
1437105921	Srivastava	Vinita	Greenville	SC	45	Internal Medicine	S	Paroxetine Hcl	Paroxetine Hcl	32	54	1620	342.85			12	26	146.62	780	*
1437106226	Lytle	Judith	Boston	MA	25	Internal Medicine	S	Paroxetine Hcl	Paroxetine Hcl	19	33.5	1006	181.82			19	33.5	181.82	1006	*
1437106242	Boyce	Cory	Spring Valley	MN	27	Family Practice	S	Paroxetine Hcl	Paroxetine Hcl	155	253.5	7434	2145.98	34		92	162.2	1326	4765		22
1437106374	Oropeza	Oscar	Lake Wales	FL	12	Internal Medicine	S	Paroxetine Hcl	Paroxetine Hcl	36	86	2580	603.05			36	86	603.05	2580	*
1437106382	Ofstead	Laura	Providence	RI	44	Internal Medicine	S	Paroxetine Hcl	Paroxetine Hcl	32	46	1380	296.25			32	46	296.25	1380	*
1437106390	Rayles	Jami	Greensburg	IN	18	Family Practice	S	Paroxetine Hcl	Paroxetine Hcl	11	23	690	199.77			11	23	199.77	690	*
1437106614	Banala	Dwaraknadh	Leesburg	FL	12	Internal Medicine	S	Paroxetine Hcl	Paroxetine Hcl	41	119	3570	1199.91	14	#					#
1437106986	Konshok	Clarice	Saint Cloud	MN	27	Family Practice	S	Paroxetine Hcl	Paroxetine Hcl	11	11	330	59.32			0	0	0	0	#
1437107000	Stein	Brandi	Sharon	PA	42	Physician Assistant	S	Paroxetine Hcl	Paroxetine Hcl	11	11	330	189.2			11	11	189.2	330	*
1437107083	Domst	James	Mount Angel	OR	41	Family Practice	S	Paroxetine Hcl	Paroxetine Hcl	35	61	1830	628.75		#					*
1437107190	Magee	Edward	Lake Mary	FL	12	Family Practice	S	Paroxetine Hcl	Paroxetine Hcl	25	51	1530	245.46			25	51	245.46	1530	*
1437107539	Nowak	Jason	Eagan	MN	27	Internal Medicine	S	Paroxetine Hcl	Paroxetine Hcl	22	36	1064	167.23			22	36	167.23	1064	*
1437107901	Cantu	Pamela	Fredericksburg	TX	48	Internal Medicine	S	Paroxetine Hcl	Paroxetine Hcl	13	39	1170	326.52			13	39	326.52	1170	*
1437108008	Kooiker	Ann	Otsego	MN	27	Psychiatry	S	Paroxetine Hcl	Paroxetine Hcl	120	168.2	4966	1309.2	18		54	90.2	728.69	2656	*
1437108081	Perez	Enrique	Carrollton	TX	48	Medical Oncology	S	Paroxetine Hcl	Paroxetine Hcl	11	13	390	113.18			11	13	113.18	390	*
1437108156	Amundsen	Susan	Dubuque	IA	19	Physician Assistant	S	Paroxetine Hcl	Paroxetine Hcl	114	223	6690	1438.03	25		85	193	1243.78	5790	#
1437108610	Omura	Akiko	Charlotte	NC	37	Physical Medicine and Rehabilitation	S	Paroxetine Hcl	Paroxetine Hcl	11	11	330	160.96			11	11	160.96	330	*
1437108628	Howerton	Shawn	Roseboro	NC	37	Family Practice	S	Paroxetine Hcl	Paroxetine Hcl	42	51	1530	302.6			14	20	108.3	600	*
1437108701	Chen	Yanni	Coldwater	MI	26	Family Practice	S	Paroxetine Hcl	Paroxetine Hcl	36	78	2340	437.18		#					*
1437108826	Washburn	Kurt	Charlotte	NC	37	Neurology	S	Paroxetine Hcl	Paroxetine Hcl	11	33	990	322.15		*					*
1437109055	Greengold	Julian	Clearwater	FL	12	Family Practice	S	Paroxetine Hcl	Paroxetine Hcl	13	31	930	143.63			13	31	143.63	930	*
1437109089	Nowierski	Shawn	Eagle	ID	16	Family Practice	S	Paroxetine Hcl	Paroxetine Hcl	43	63	1880	253.83			43	63	253.83	1880	*
1437109154	Ames	Stephan	Springfield	OR	41	Family Practice	S	Paroxetine Hcl	Paroxetine Hcl	52	90	2700	768.83	11		52	90	768.83	2700		11
1437109394	Burson	Anna	Ardmore	OK	40	Family Practice	S	Paroxetine Hcl	Paroxetine Hcl	67	93	2790	517.77	15		30	54	298.28	1620	*
1437109493	Khant	Sanjay	Smyrna	GA	13	Internal Medicine	S	Paroxetine Hcl	Paroxetine Hcl	30	88	2640	577.66		#					*
1437109543	Deyarmin	Brian	Bethel Park	PA	42	Family Practice	S	Paroxetine Hcl	Paroxetine Hcl	36	66	1980	487.73		#					*
1437109683	Soroka	Eugene	Port Hueneme	CA	6	Family Practice	S	Paroxetine Hcl	Paroxetine Hcl	11	11	330	121.12		*					*
1437110335	Cornwell	Richard	Madison	WI	55	Pulmonary Disease	S	Paroxetine Hcl	Paroxetine Hcl	14	20	600	133.33			14	20	133.33	600	*
1437110400	Rosenberg	Robert	Glendale	CA	6	Psychiatry	S	Paroxetine Hcl	Paroxetine Hcl	21	29	870	125.7		*					*
1437110418	Andrews	Cheri	Arlington	TX	48	Family Practice	S	Paroxetine Hcl	Paroxetine Hcl	32	34	984	376.86			32	34	376.86	984	*
1437110756	Stuck	Leslie	West Columbia	SC	45	Internal Medicine	S	Paroxetine Hcl	Paroxetine Hcl	94	114	3420	593.93	15		94	114	593.93	3420		15
1437110970	Hussaini	Asima	Kankakee	IL	17	Internal Medicine	S	Paroxetine Hcl	Paroxetine Hcl	14	26	780	135.18		#					*
1437111259	Dervin	John	Santa Rosa	CA	6	Family Practice	S	Paroxetine Hcl	Paroxetine Hcl	18	30	873	220.41		#					*
1437111341	Meehan	Joan	Clayton	NC	37	Family Practice	S	Paroxetine Hcl	Paroxetine Hcl	35	97	2910	671.98	11		35	97	671.98	2910		11
1437111473	Lachance	Gerald	Auburn	ME	23	Family Practice	S	Paroxetine Hcl	Paroxetine Hcl	37	97	2910	698.32	13		26	76	584.04	2280	*
1437111937	Garaza	Almario	Hastings	MI	26	Psychiatry	S	Paroxetine Hcl	Paroxetine Hcl	48	50.4	1463	265.7			0	0	0	0	#
1437111994	Ekengren	Hugh	Wichita	KS	20	Family Practice	S	Paroxetine Hcl	Paroxetine Hcl	20	36	1080	274.06			20	36	274.06	1080	*
1437112091	Hassumani	Janice	Fridley	MN	27	Family Practice	S	Paroxetine Hcl	Paroxetine Hcl	30	76	2260	436.56			30	76	436.56	2260	*
1437112240	Quade	Cara	Show Low	AZ	4	Nurse Practitioner	S	Paroxetine Hcl	Paroxetine Hcl	24	26	780	103.05		*					*
1437112497	Hudson	Mark	Cairo	GA	13	Family Practice	S	Paroxetine Hcl	Paroxetine Hcl	31	31	921	227.35			19	19	81.03	561	*
1437112554	Solanet	Pedro	Kennett Square	PA	42	Family Practice	S	Paroxetine Hcl	Paroxetine Hcl	11	11	330	212.74			11	11	212.74	330	*
1437112703	Hines	Jennifer	St Paul	MN	27	Internal Medicine	S	Paroxetine Hcl	Paroxetine Hcl	44	50.6	1517	317.33			16	22.4	122.43	672	*
1437113305	Talero	Guillermo	Tampa	FL	12	General Practice	S	Paroxetine Hcl	Paroxetine Hcl	15	39	1170	267.13		*					*
1437113438	Gill	Michael	South Boston	MA	25	Psychiatry	S	Paroxetine Hcl	Paroxetine Hcl	34	34	1004	327.04			16	16	172.39	472	*
1437113545	Fallwell	Denise	El Rito	NM	35	Registered Nurse	T	Paroxetine Hcl	Paroxetine Hcl	23	59	1770	297.4		#					*
1437113636	Bebak	Sandra	Chandler	AZ	4	Family Practice	S	Paroxetine Hcl	Paroxetine Hcl	40	62	1860	788			40	62	788	1860	*
1437113842	Raniol	Marianne	Cuyahoga Falls	OH	39	Internal Medicine	S	Paroxetine Hcl	Paroxetine Hcl	32	70	2100	507.48			32	70	507.48	2100	*
1437114006	Garay	Susan	Menlo Park	CA	6	Internal Medicine	S	Paroxetine Hcl	Paroxetine Hcl	14	18	540	50.1			14	18	50.1	540	*
1437114030	Ciccone	Eugene	Kensington	CT	9	Internal Medicine	S	Paroxetine Hcl	Paroxetine Hcl	19	23	690	200.61			0	0	0	0	#
1437114063	Romaniuk	Alex	Cleveland	TN	47	Family Practice	S	Paroxetine Hcl	Paroxetine Hcl	14	24	720	106.67			14	24	106.67	720	*
1437114618	Watson	Jill	Louisville	KY	21	Internal Medicine	S	Paroxetine Hcl	Paroxetine Hcl	23	47	1410	418.69			23	47	418.69	1410	*
1437114758	Ward	Michael	Glenpool	OK	40	Family Practice	S	Paroxetine Hcl	Paroxetine Hcl	21	43	1290	344.06			21	43	344.06	1290	*
1437115193	Prinz	Karola	Midland Park	NJ	34	Internal Medicine	S	Paroxetine Hcl	Paroxetine Hcl	19	57	1710	405.58		#					*
1437115292	Tafreshi	Mehrdad	Las Vegas	NV	32	Internal Medicine	S	Paroxetine Hcl	Paroxetine Hcl	30	60	1800	445.15		#					*
1437115359	Rowbotham	Kirk	Spokane	WA	53	Internal Medicine	S	Paroxetine Hcl	Paroxetine Hcl	14	22	660	176.91			14	22	176.91	660	*
1437115375	Glaser	Stephen	Batesville	IN	18	Family Practice	S	Paroxetine Hcl	Paroxetine Hcl	118	188	5624	1292.96	19		99	165	1157.16	4934	#
1437115599	Reeder	Sean	Phoenix	AZ	4	Family Practice	S	Paroxetine Hcl	Paroxetine Hcl	16	30	900	212.82			16	30	212.82	900	*
1437115763	Blankenship	Joseph	Jackson	TN	47	Internal Medicine	S	Paroxetine Hcl	Paroxetine Hcl	13	21	630	98.21		*					*
1437115789	Singh	Surinder	Puyallup	WA	53	General Practice	S	Paroxetine Hcl	Paroxetine Hcl	16	34	1020	257.33		*					*
1437115813	Bailey	John	Tallahassee	FL	12	Psychiatry & Neurology	T	Paroxetine Er	Paroxetine Hcl	13	13.1	356	1560.96			0	0	0	0	#
1437115870	Lutas	Anemaria	North Charleston	SC	45	Internal Medicine	S	Paroxetine Hcl	Paroxetine Hcl	36	42	1260	196.18			36	42	196.18	1260	*
1437116118	Wassef	Samy	Jackson	MI	26	Psychiatry	S	Paroxetine Hcl	Paroxetine Hcl	43	43	1290	464.74		*					*
1437116381	Gamble	Michael	Santa Rosa	CA	6	Psychiatry & Neurology	T	Paroxetine Hcl	Paroxetine Hcl	58	58.6	1684	429.45			0	0	0	0	#
1437116399	Turgeon	Jeffrey	Uniontown	PA	42	Physician Assistant	S	Paroxetine Hcl	Paroxetine Hcl	117	149	4455	1846.02	17		19	35	523.68	1050	*
1437116720	Khan	Ghazali	Etowah	TN	47	Internal Medicine	S	Paroxetine Hcl	Paroxetine Hcl	44	75.2	2186	725.25		#					*
1437116761	O'neal	Helene	Belhaven	NC	37	Nurse Practitioner	S	Paroxetine Hcl	Paroxetine Hcl	54	56	1669	335.46			54	56	335.46	1669	*
1437116829	Roy	Satyajeet	Cherry Hill	NJ	34	Internal Medicine	S	Paroxetine Hcl	Paroxetine Hcl	51	79	2310	552.83	11		32	54	306.9	1560	*
1437117249	Reddy	Suresh	Merrillville	IN	18	Family Practice	S	Paroxetine Hcl	Paroxetine Hcl	19	49	1470	378.75		#					*
1437117280	Secor	Karen	Fayetteville	GA	13	Physician Assistant	S	Paroxetine Hcl	Paroxetine Hcl	24	34	997	185.5			13	23	113.1	690	*
1437117538	Versich	Mark	Hibbing	MN	27	Family Practice	S	Paroxetine Hcl	Paroxetine Hcl	51	79	1921	350.75		#					*
1437117751	Boyed	James	Tucson	AZ	4	Family Practice	S	Paroxetine Hcl	Paroxetine Hcl	30	89.8	2693	676.18			30	89.8	676.18	2693	*
1437117827	Allam	Reddy	Montclair	NJ	34	Internal Medicine	S	Paroxetine Hcl	Paroxetine Hcl	15	41	1230	237.49			15	41	237.49	1230	*
1437118189	Severson	Kathirae	Tate	GA	13	Internal Medicine	S	Paroxetine Hcl	Paroxetine Hcl	76	132	3960	812.8	16		64	120	749.64	3600	#
1437118403	Quinn	Rachel	Fort Atkinson	WI	55	Family Practice	S	Paroxetine Hcl	Paroxetine Hcl	41	75.1	2222	728.26		#					*
1437118411	Baccoli	Michael	Scranton	PA	42	Neurology	S	Paroxetine Hcl	Paroxetine Hcl	11	15	450	61.81			11	15	61.81	450	*
1437118684	Floyd	Mark	Murfreesboro	AR	5	Family Practice	S	Paroxetine Hcl	Paroxetine Hcl	47	49.2	1475	517.76			29	31	361.4	930	*
1437118866	Hurrle	Ilana	Carmel	IN	18	Nurse Practitioner	S	Paroxetine Hcl	Paroxetine Hcl	12	34	1020	239.62		*					*
1437118890	Matherne	Brian	Houma	LA	22	Family Practice	S	Paroxetine Hcl	Paroxetine Hcl	71	91	2666	722.77	12		41	55	447.75	1586	*
1437119039	Mckenzie	Melody	Hastings	MN	27	Family Practice	S	Paroxetine Hcl	Paroxetine Hcl	21	59	1770	317.06			21	59	317.06	1770	*
1437119260	Moffitt	William	Hendersonville	NC	37	Family Practice	S	Paroxetine Hcl	Paroxetine Hcl	83	149	4460	1004.67	15		83	149	1004.67	4460		15
1437119286	Gupta	Sudhir	Shawnee	OK	40	Cardiology	S	Paroxetine Hcl	Paroxetine Hcl	65	147	4387	896.7	14	#					#
1437119716	Kosek	Gunnar	Fort Sam Houston	TX	48	Family Practice	S	Paroxetine Hcl	Paroxetine Hcl	48	70	2100	496.02		#					*
1437119757	Prendergast	John	Pittsburgh	PA	42	Internal Medicine	S	Paroxetine Hcl	Paroxetine Hcl	23	39	1143	369.69			23	39	369.69	1143	*
1437119849	Day	Kimberly	Fort Atkinson	WI	55	Nurse Practitioner	S	Paroxetine Hcl	Paroxetine Hcl	25	55	1650	386.64		*					*
1437119872	Rotblatt	Ellen	Westland	MI	26	Psychiatry	S	Paroxetine Hcl	Paroxetine Hcl	21	21.1	579	161.46		*					*
1437119914	Yousef	Mai	Pittsburgh	PA	42	Family Practice	S	Paroxetine Hcl	Paroxetine Hcl	27	51	1507	419.98			27	51	419.98	1507	*
1437120094	Peters	Victoria	Springfield	MA	25	Family Practice	S	Paroxetine Hcl	Paroxetine Hcl	18	18	540	90.65			18	18	90.65	540	*
1437120128	Macnak	Kathy	Tomball	TX	48	Nurse Practitioner	S	Paroxetine Hcl	Paroxetine Hcl	12	12	360	127.6			12	12	127.6	360	*
1437120284	Janzen	Verlin	Hutchinson	KS	20	Family Practice	S	Paroxetine Hcl	Paroxetine Hcl	27	37	1110	204.22		#					*
1437120466	Przechodzki	Tadeusz	Yonkers	NY	36	Internal Medicine	S	Paroxetine Hcl	Paroxetine Hcl	18	24	720	180.38		#					*
1437120508	Schuller	Joerg	Atwater	CA	6	General Practice	S	Paroxetine Hcl	Paroxetine Hcl	35	77	2295	635.44			19	53	475.14	1575	*
1437120698	Kadakia	Parool	Cincinnati	OH	39	Internal Medicine	S	Paroxetine Hcl	Paroxetine Hcl	12	30	900	252.88			12	30	252.88	900	*
1437120755	Vanjura	James	Rutherfordton	NC	37	Family Practice	S	Paroxetine Hcl	Paroxetine Hcl	71	115	3450	748.02	13		47	89	536.82	2670	*
1437120755	Vanjura	James	Rutherfordton	NC	37	Family Practice	S	Paxil	Paroxetine Hcl	12	12	360	2160			12	12	2160	360	*
1437120920	Kumar	Sanjay	Jackson	NJ	34	Internal Medicine	S	Paroxetine Hcl	Paroxetine Hcl	72	86	2342	1107.71	12	#					#
1437120995	Cunningham	Moira	Boston	MA	25	Internal Medicine	S	Paroxetine Hcl	Paroxetine Hcl	16	16	480	72.58			0	0	0	0	#
1437121068	Paterno	Jeanette	Washington	NJ	34	Family Practice	S	Paroxetine Hcl	Paroxetine Hcl	16	24	720	150.27			16	24	150.27	720	*
1437121092	King	Alton	Gallatin	TN	47	Internal Medicine	S	Paroxetine Hcl	Paroxetine Hcl	117	181.2	5385	1165.34	21		105	169.2	1125.14	5025	#
1437121308	Gallego	Maria	El Paso	TX	48	Internal Medicine	S	Paroxetine Hcl	Paroxetine Hcl	36	36	987	437.38			36	36	437.38	987	*
1437121316	Millar	James	Tulsa	OK	40	Family Practice	S	Paroxetine Hcl	Paroxetine Hcl	27	51	1530	359.16		#					*
1437121373	Green	Ashley	Little Rock	AR	5	Nurse Practitioner	S	Paroxetine Hcl	Paroxetine Hcl	13	19	570	180.52		*					*
1437121498	Latif	Mohammed	Hagerstown	MD	24	Psychiatry	S	Paroxetine Er	Paroxetine Hcl	28	30	884	6021.03			16	18	3093.15	540	*
1437121498	Latif	Mohammed	Hagerstown	MD	24	Psychiatry	S	Paroxetine Hcl	Paroxetine Hcl	69	69.5	2080	789.31			35	35.2	487.95	1055	*
1437121597	Carroll	Mark	Colorado Springs	CO	8	Family Practice	S	Paroxetine Hcl	Paroxetine Hcl	12	32	960	304.71			12	32	304.71	960	*
1437121639	Hall	Pamela	Madison	GA	13	Family Practice	S	Paroxetine Hcl	Paroxetine Hcl	16	44	1320	162.98			16	44	162.98	1320	*
1437121894	Hanson	Colleen	Thermopolis	WY	56	Physician Assistant	S	Paroxetine Hcl	Paroxetine Hcl	17	19	570	116.43			17	19	116.43	570	*
1437122165	Acosta-Fajardo	Alessandro	Cocoa	FL	12	Family Practice	S	Paroxetine Hcl	Paroxetine Hcl	81	215	6409	1616.17	25	#					#
1437122207	Stiles	Troy	Billings	MT	30	Psychiatry	S	Paroxetine Hcl	Paroxetine Hcl	82	84.4	2491	589.6			35	35.1	273.62	1016	*
1437122272	Slavik	Stacey	Lubbock	TX	48	Nurse Practitioner	S	Paroxetine Hcl	Paroxetine Hcl	24	30	900	173.7			0	0	0	0	#
1437122355	Walker	Larry	Memphis	TN	47	Family Practice	S	Paroxetine Hcl	Paroxetine Hcl	26	41	1230	306.7			26	41	306.7	1230	*
1437122439	Behling	Donald	Florence	SC	45	Family Practice	S	Paroxetine Hcl	Paroxetine Hcl	35	47	1334	445.61			35	47	445.61	1334	*
1437122751	Castle	Mona	Oxford	MS	28	Family Practice	S	Paroxetine Hcl	Paroxetine Hcl	116	130	3881	591.73	21		59	71	354.52	2111	#
1437123064	Davies	John	Moline	IL	17	Internal Medicine	S	Paroxetine Hcl	Paroxetine Hcl	25	49	1447	320.39			25	49	320.39	1447	*
1437123221	Lawrence	Anita	Ossipee	NH	33	Physician Assistant	S	Paroxetine Hcl	Paroxetine Hcl	22	36	1080	152.6		*					*
1437123403	Brown	Rebecca	Providence	RI	44	Geriatric Medicine	S	Paroxetine Hcl	Paroxetine Hcl	20	20	541	236.34			20	20	236.34	541	*
1437123767	Gleason	James	Pittsburgh	PA	42	Internal Medicine	S	Paroxetine Hcl	Paroxetine Hcl	20	60	1800	459.79			20	60	459.79	1800	*
1437123924	Wright-Bruce	Barbara	Society Hill	SC	45	Nurse Practitioner	S	Paroxetine Hcl	Paroxetine Hcl	44	54	1598	389.87			20	20	154.7	600	*
1437124088	Egener	Barry	Portland	OR	41	Internal Medicine	S	Paroxetine Hcl	Paroxetine Hcl	55	112	3360	620.78	15		41	82	470.71	2460	#
1437124393	Walsh	John	Red Wing	MN	27	Family Practice	S	Paroxetine Hcl	Paroxetine Hcl	39	102	3060	425.74			39	102	425.74	3060	*
1437124419	Al-Koubaytari	Maher	Chicago	IL	17	Internal Medicine	S	Paroxetine Hcl	Paroxetine Hcl	23	23	674	318.81			12	12	155.46	344	*
1437124484	Chavda	Sanjay	Hopkinsville	KY	21	Pulmonary Disease	S	Paroxetine Hcl	Paroxetine Hcl	24	26	761	244.82		#					*
1437124658	Leazenby	Lisa	Twin Falls	ID	16	Nurse Practitioner	S	Paroxetine Hcl	Paroxetine Hcl	31	31.3	914	288.91			0	0	0	0	#
1437124724	Leis	Dean	Hershey	PA	42	Family Practice	S	Paroxetine Hcl	Paroxetine Hcl	16	24	720	392.36			16	24	392.36	720	*
1437124799	Foluke	A Kwasi	New Bern	NC	37	Psychiatry & Neurology	T	Paroxetine Hcl	Paroxetine Hcl	12	12.2	365	150.64			0	0	0	0	#
1437124880	Futrell	Michael	Shreveport	LA	22	Cardiology	S	Paroxetine Hcl	Paroxetine Hcl	15	23	690	111.62			15	23	111.62	690	*
1437124914	Prostko	Rebecca	Palm City	FL	12	Internal Medicine	S	Paroxetine Hcl	Paroxetine Hcl	30	64	1905	283.64			30	64	283.64	1905	*
1437125002	Strobbe	Michael	Port Richey	FL	12	Internal Medicine	S	Paroxetine Hcl	Paroxetine Hcl	86	136	4025	1337.48	23		62	98	979	2917	#
1437125036	Lopez-Lira	Thelma	Corpus Christi	TX	48	Psychiatry	S	Paroxetine Hcl	Paroxetine Hcl	155	171	5130	1187.07	21		51	59	376.36	1770	*
1437125168	Swartz	Holly	Pittsburgh	PA	42	Psychiatry	S	Paroxetine Hcl	Paroxetine Hcl	22	26	771	189.78			22	26	189.78	771	*
1437125200	Higi	Marcus	Cortez	CO	8	Family Practice	S	Paroxetine Hcl	Paroxetine Hcl	57	150.8	4508	844.36	20	#					#
1437125465	Quann-Babineau	Elizabeth	New Bedford	MA	25	Nurse Practitioner	S	Paroxetine Hcl	Paroxetine Hcl	44	68	2040	260.74	12		27	41	158.04	1230	*
1437125481	Siddiqui	Muhammad	North Little Rock	AR	5	Family Practice	S	Paroxetine Hcl	Paroxetine Hcl	53	63	1890	421.74			15	25	209.35	750	*
1437125507	Weis	John	Canton	PA	42	Family Practice	S	Paroxetine Hcl	Paroxetine Hcl	22	32	960	263.33		*					*
1437125515	Cheng	Peter	Columbia	MD	24	Internal Medicine	S	Paroxetine Hcl	Paroxetine Hcl	19	27	795	283.62			19	27	283.62	795	*
1437125770	Patel	Tejas	Burbank	CA	6	Internal Medicine	S	Paroxetine Hcl	Paroxetine Hcl	14	32	880	171.9			14	32	171.9	880	*
1437126133	Atkinson	Andrew	Melbourne	FL	12	Internal Medicine	S	Paroxetine Hcl	Paroxetine Hcl	57	87	2585	489.59			35	65	342.8	1950	*
1437126174	Janovitz	Richard	Orlando	FL	12	Family Practice	S	Paroxetine Hcl	Paroxetine Hcl	32	82	2460	533.18		#					*
1437126281	Zeitler	Rodney	Iowa City	IA	19	Internal Medicine	S	Paroxetine Hcl	Paroxetine Hcl	45	89	2670	455.42		#					*
1437127313	Parker	Jose	Phoenix	AZ	4	Family Practice	S	Paroxetine Hcl	Paroxetine Hcl	18	24	720	141.19		#					*
1437127347	Sammond	Elizabeth	Tualatin	OR	41	Internal Medicine	S	Paroxetine Hcl	Paroxetine Hcl	29	51	1489	481.55		*					*
1437127370	Cadman	Karen	Manchester	CT	9	Family Practice	S	Paroxetine Hcl	Paroxetine Hcl	40	90	2700	444.46			19	51	224.53	1530	*
1437127644	Hendin	A	Portland	OR	41	Internal Medicine	S	Paroxetine Hcl	Paroxetine Hcl	34	64.1	1893	368.63			34	64.1	368.63	1893	*
1437127750	Sanden	Kristine	Farmington	ME	23	Family Practice	S	Paroxetine Hcl	Paroxetine Hcl	30	60	1800	294.14			16	40	169.51	1200	*
1437128402	Amick	Jonn	Liberty	MO	29	Family Practice	S	Paroxetine Hcl	Paroxetine Hcl	71	89.2	2478	1082.58	11		51	63.1	816.28	1731	*
1437128469	Johnson	John	Crestview	FL	12	Family Practice	S	Paroxetine Hcl	Paroxetine Hcl	22	28	840	252.17		#					*
1437128477	Marte	Juan	Binghamton	NY	36	Psychiatry & Neurology	T	Paroxetine Hcl	Paroxetine Hcl	27	27	810	128.71			13	13	75.63	390	*
1437128790	Davidson	Daniel	Searcy	AR	5	Internal Medicine	S	Paroxetine Hcl	Paroxetine Hcl	84	94	2820	503.78	11		71	81	445.59	2430	*
1437128873	Graham	Vivian	Fallon	NV	32	Physician Assistant	S	Paroxetine Hcl	Paroxetine Hcl	11	33	990	89.16		*					*
1437128899	Ahmed	Syed	Knoxville	TN	47	Internal Medicine	S	Paroxetine Hcl	Paroxetine Hcl	91	166	4980	1094.15	16	#					#
1437129020	Bennett	Ronald	Healdton	OK	40	Physician Assistant	S	Paroxetine Hcl	Paroxetine Hcl	20	20	600	151.66		*					*
1437129061	Northcutt	Albert	Londonderry	NH	33	Family Practice	S	Paroxetine Hcl	Paroxetine Hcl	24	42	1231	317.11		#					*
1437129236	Kavikondala	Vijaya	Addison	TX	48	Internal Medicine	S	Paroxetine Hcl	Paroxetine Hcl	55	55	1333	764.24		#					*
1437129384	Hanzlik	Heather	Natrona Heights	PA	42	Internal Medicine	S	Paroxetine Hcl	Paroxetine Hcl	15	45	1350	601.56			15	45	601.56	1350	*
1437129426	Moore	Beth	Eugene	OR	41	Family Practice	S	Paroxetine Hcl	Paroxetine Hcl	17	25.1	751	101.53			17	25.1	101.53	751	*
1437129574	Mikulski	Adam	Trevose	PA	42	Family Practice	S	Paroxetine Hcl	Paroxetine Hcl	50	74	2220	626.92			31	49	471.2	1470	*
1437129780	Somers	Andrew	Little Rock	AR	5	Family Practice	S	Paroxetine Hcl	Paroxetine Hcl	59	76	2280	339.26		#					*
1437129798	Routh	Charles	Muncie	IN	18	Internal Medicine	S	Paroxetine Hcl	Paroxetine Hcl	22	65	1950	209.24			22	65	209.24	1950	*
1437129855	Caudill	George	Red Fox	KY	21	Family Practice	S	Paroxetine Hcl	Paroxetine Hcl	60	74	2220	742.78			41	53	564.34	1590	*
1437129871	Wood	Bruce	Mcdonough	GA	13	Family Practice	S	Paroxetine Hcl	Paroxetine Hcl	57	117	3510	988.04	13	#					#
1437130366	Young	Edwin	Auburn	MA	25	Internal Medicine	S	Paroxetine Hcl	Paroxetine Hcl	29	63	1890	327.94			29	63	327.94	1890	*
1437130408	Rasmussen	Teresa	La Follette	TN	47	Physician Assistant	S	Paroxetine Hcl	Paroxetine Hcl	16	22	660	226.25		*					*
1437130507	Walls	David	Red Bud	IL	17	Family Practice	S	Paroxetine Hcl	Paroxetine Hcl	20	34	1020	172.66		*					*
1437130549	Aldarondo	Roberto	Aguadilla	PR	72	General Practice	S	Paroxetine Hcl	Paroxetine Hcl	17	19	570	128.91		*					*
1437130580	Solien	Arlys	Saint Cloud	MN	27	Family Practice	S	Paroxetine Hcl	Paroxetine Hcl	22	28.2	846	276.12		*					*
1437130630	Albanese	Salvador	Woburn	MA	25	Internal Medicine	S	Paroxetine Hcl	Paroxetine Hcl	12	12	360	84.84			12	12	84.84	360	*
1437130903	Scates	Paul	Somerville	TN	47	Family Practice	S	Paroxetine Hcl	Paroxetine Hcl	19	25	750	99.11		*					*
1437131109	Ricche	David	Oak Ridge	TN	47	Family Practice	S	Paroxetine Hcl	Paroxetine Hcl	30	74	2197	375.39	11	#					*
1437131117	Fisher	Albert	Oshkosh	WI	55	Family Practice	S	Paroxetine Hcl	Paroxetine Hcl	28	41	1177	350.18			28	41	350.18	1177	*
1437131125	Ellis	Vernon	Fort Worth	TX	48	Family Practice	S	Paroxetine Hcl	Paroxetine Hcl	54	76	2238	636.6	11		26	42	454.29	1260	*
1437131257	Moore	Deborah	Greer	SC	45	Nurse Practitioner	S	Paroxetine Hcl	Paroxetine Hcl	64	68	2002	694.42		*					*
1437131356	Rudin	Benjamin	Adams	MA	25	Internal Medicine	S	Paroxetine Hcl	Paroxetine Hcl	66	82	2460	436.98		#					*
1437131596	Paradela	Mark	Athens	GA	13	Internal Medicine	S	Paroxetine Hcl	Paroxetine Hcl	77	93	2776	875.79	20		33	47	442.41	1410	*
1437131620	Brumleve	Walter	Cullman	AL	1	Family Practice	S	Paroxetine Hcl	Paroxetine Hcl	92	170	5100	1273.08	20		46	108	786.74	3240	#
1437131653	Rhyant	Roderick	Hiram	GA	13	Family Practice	S	Paroxetine Hcl	Paroxetine Hcl	36	66	1958	353.76			36	66	353.76	1958	*
1437131703	Vu	Andrea	Mc Dowell	KY	21	Family Practice	S	Paroxetine Hcl	Paroxetine Hcl	12	26	780	272.94			12	26	272.94	780	*
1437131950	Ramsahai	Karen	Roseburg	OR	41	General Practice	T	Paroxetine Hcl	Paroxetine Hcl	17	31	930	147.83		*					*
1437132081	Barbolla	Kimberly	Marshall	TX	48	Internal Medicine	S	Paroxetine Hcl	Paroxetine Hcl	47	57.2	1715	541.61			47	57.2	541.61	1715	*
1437132479	Kantayya	Vivek	Boise	ID	16	Family Practice	S	Paroxetine Hcl	Paroxetine Hcl	13	37	1110	189.88			13	37	189.88	1110	*
1437132669	Brouette	Michael	Portage	WI	55	Physician Assistant	S	Paroxetine Hcl	Paroxetine Hcl	22	26	754	150.5			22	26	150.5	754	*
1437132685	Gaputis	Charles	Rogersville	AL	1	General Practice	S	Paroxetine Hcl	Paroxetine Hcl	42	52	1515	565.65	11	#					*
1437132859	Piantanida	Nicholas	Colorado Springs	CO	8	Family Practice	S	Paroxetine Hcl	Paroxetine Hcl	13	17	510	129.94			13	17	129.94	510	*
1437132933	Gianetti	John	Youngstown	OH	39	Internal Medicine	S	Paroxetine Hcl	Paroxetine Hcl	40	86	2580	562.86			29	75	447.24	2250	*
1437132966	Alves	Patrice	San Antonio	TX	48	Internal Medicine	S	Paroxetine Hcl	Paroxetine Hcl	23	36	1074	184.63		*					*
1437132982	Sturges	Paul	Grand Junction	CO	8	Family Practice	S	Paroxetine Hcl	Paroxetine Hcl	67	81	2430	494.84			67	81	494.84	2430	*
1437133048	Wallace	Hilary	Boulder	CO	8	Internal Medicine	S	Paroxetine Hcl	Paroxetine Hcl	13	17	510	147.58			13	17	147.58	510	*
1437133121	Benfield	Jerry	Louisville	KY	21	Internal Medicine	S	Paroxetine Hcl	Paroxetine Hcl	66	66.2	1881	742.85	11		54	54.2	579.84	1590	*
1437133287	Williams	Lori	Fort Myers	FL	12	Internal Medicine	S	Paroxetine Hcl	Paroxetine Hcl	17	17	450	55.53			17	17	55.53	450	*
1437133394	Hoffman	Daniel	Beverly Hills	CA	6	Internal Medicine	S	Paroxetine Hcl	Paroxetine Hcl	12	12	360	81.48		#					*
1437133428	Donnelly	Christine	Tucson	AZ	4	Family Practice	S	Paroxetine Hcl	Paroxetine Hcl	19	37	1104	238.25		#					*
1437133451	Hackney	Patricia	Belington	WV	54	Certified Nurse Midwife	S	Paroxetine Hcl	Paroxetine Hcl	23	23	690	57.64			12	12	24	360	*
1437133535	Fennell	Christopher	Morehead	KY	21	Psychiatry	S	Paroxetine Hcl	Paroxetine Hcl	84	122.1	3598	1006.59	16		29	63	571.06	1890	*
1437133709	Schrader	Guillermo	Williamsburg	VA	51	Psychiatry	S	Paroxetine Hcl	Paroxetine Hcl	14	22	660	372.83		*					*
1437133824	Kaiser	Daniel	Oshkosh	WI	55	Family Practice	S	Paroxetine Hcl	Paroxetine Hcl	17	50	1500	392.01		*					*
1437133881	Lynch	Pamela	Mooresville	IN	18	Family Practice	S	Paroxetine Hcl	Paroxetine Hcl	11	11	330	56.7			0	0	0	0	#
1437134137	Kirkwood	Milton	Pasadena	TX	48	Family Practice	S	Paroxetine Hcl	Paroxetine Hcl	28	42	1260	345.74		#					*
1437134285	Mcgee	Michael	New Holland	PA	42	Family Practice	S	Paroxetine Hcl	Paroxetine Hcl	41	65	1897	522.74			24	40	218.32	1147	*
1437134533	Sills	Michael	Farmingtin Hills	MI	26	Internal Medicine	S	Paroxetine Hcl	Paroxetine Hcl	17	51	1530	202.14			17	51	202.14	1530	*
1437134541	Andreotti	Dina	Vadnais Heights	MN	27	Family Practice	S	Paroxetine Hcl	Paroxetine Hcl	24	62.1	1863	352.05		#					*
1437135134	Phillips	Eric	West Bloomfield	MI	26	Family Practice	S	Paroxetine Hcl	Paroxetine Hcl	21	21.2	636	158.52			21	21.2	158.52	636	*
1437135175	Diatte	Christopher	West Chester	OH	39	Family Practice	S	Paroxetine Hcl	Paroxetine Hcl	21	25	750	130.85		#					*
1437135191	Henson	Gregory	North Little Rock	AR	5	Internal Medicine	S	Paroxetine Hcl	Paroxetine Hcl	24	48	1440	258.56		#					*
1437135381	Sy	Claude	West Seneca	NY	36	Internal Medicine	S	Paroxetine Hcl	Paroxetine Hcl	28	54	1620	390.57		#					*
1437135415	Lunde	Mary	St Cloud	MN	27	Psychiatry	S	Paroxetine Hcl	Paroxetine Hcl	13	13	364	43.29			0	0	0	0	#
1437135688	Luther	Abner	Boaz	AL	1	General Practice	S	Paroxetine Hcl	Paroxetine Hcl	276	276	3884	1924.68	20		220	220	1658.98	3483	#
1437135720	Snioch	Agnieszka	Fitchburg	MA	25	Family Practice	S	Paroxetine Hcl	Paroxetine Hcl	51	59	1770	404.7			39	41	280.83	1230	*
1437135894	Jorge	Vanessa	Winter Springs	FL	12	Internal Medicine	S	Paroxetine Hcl	Paroxetine Hcl	25	63	1882	291.17			25	63	291.17	1882	*
1437136074	Fern	Samuel	Jacksonville Beach	FL	12	Family Practice	S	Paroxetine Hcl	Paroxetine Hcl	33	90	2700	631.37		#					*
1437136090	Cole-Anthony	Cary	Grand Rapids	MN	27	Family Practice	S	Paroxetine Hcl	Paroxetine Hcl	42	106.3	3187	449.48	11	#					*
1437136132	Karanian	Philip	West Hartford	CT	9	Internal Medicine	S	Paroxetine Hcl	Paroxetine Hcl	57	115	3450	551.37	12		57	115	551.37	3450		12
1437136405	Rine	Jill	Lincoln	NE	31	Physician Assistant	S	Paroxetine Hcl	Paroxetine Hcl	30	30	648	70.59		#					*
1437136660	Pratt	Donald	Mission Viejo	CA	6	Internal Medicine	S	Paroxetine Hcl	Paroxetine Hcl	20	34	1020	288.87			20	34	288.87	1020	*
1437137015	Srinivasiah	Jayanthi	Decatur	GA	13	Hematology-Oncology	S	Paroxetine Hcl	Paroxetine Hcl	20	38	1140	423.01		#					*
1437137239	Heithoff	Brad	West Branch	IA	19	Family Practice	S	Paroxetine Hcl	Paroxetine Hcl	19	49	1470	275.14		#					*
1437137270	Levine	Cindy	Chelsea	MA	25	Internal Medicine	S	Paroxetine Hcl	Paroxetine Hcl	29	65	1950	471.45			11	33	248.39	990	*
1437137346	Portney	Robert	Andover	MA	25	Psychiatry	S	Paroxetine Hcl	Paroxetine Hcl	40	70	2100	533.43			40	70	533.43	2100	*
1437137668	Metzger	Ann	Marion	IA	19	Family Practice	S	Paroxetine Hcl	Paroxetine Hcl	41	121	3630	655.33	12		41	121	655.33	3630		12
1437138005	Topham	Russell	Tyler	TX	48	Internal Medicine	S	Paroxetine Hcl	Paroxetine Hcl	84	216	6480	1108.82	26	#					#
1437138229	Lamaster	Timothy	Duluth	MN	27	Family Practice	S	Paroxetine Hcl	Paroxetine Hcl	18	49	1470	527.84			18	49	527.84	1470	*
1437138286	Keller	Valerie	Parkersburg	WV	54	Physician Assistant	S	Paroxetine Hcl	Paroxetine Hcl	16	16	480	132.83			0	0	0	0	#
1437138336	Digiacco	Robert	Ogdensburg	NY	36	Neurology	S	Paroxetine Hcl	Paroxetine Hcl	12	12	360	53.64			12	12	53.64	360	*
1437138542	Knapp	Michele	Livermore Falls	ME	23	Family Practice	S	Paroxetine Hcl	Paroxetine Hcl	48	98	2940	574.39			36	82	496.24	2460	*
1437138641	Shearer	Cameron	Mount Juliet	TN	47	Family Practice	S	Paroxetine Hcl	Paroxetine Hcl	20	40	1200	268.78			20	40	268.78	1200	*
1437138732	Reininger	Daniel	Fort Lauderdale	FL	12	Internal Medicine	S	Paroxetine Hcl	Paroxetine Hcl	24	24	720	233.86			24	24	233.86	720	*
1437138856	Crawford	Ricky	Evansville	IN	18	Family Practice	S	Paroxetine Hcl	Paroxetine Hcl	14	32	960	360.35			14	32	360.35	960	*
1437138922	Alm	Richard	Phoenix	AZ	4	Family Practice	S	Paroxetine Hcl	Paroxetine Hcl	33	73	2190	620.67			33	73	620.67	2190	*
1437139011	Marcus	Judith	Wilmington	DE	10	Psychiatry	S	Paroxetine Hcl	Paroxetine Hcl	14	14	420	48.26		*					*
1437139441	Allen	Denise	Rumson	NJ	34	Certified Clinical Nurse Specialist	S	Paroxetine Hcl	Paroxetine Hcl	17	17	510	102.17			0	0	0	0	#
1437139474	Diamond	Marian	Sedona	AZ	4	Nurse Practitioner	S	Paroxetine Hcl	Paroxetine Hcl	16	45.8	1375	410.74		#					*
1437139482	Noggle	Sarah	Boardman	OH	39	Nurse Practitioner	S	Paroxetine Hcl	Paroxetine Hcl	27	39	1170	188.96		*					*
1437139508	Torres	Marlene	San Sebastian	PR	72	General Practice	T	Paroxetine Hcl	Paroxetine Hcl	45	47	1410	330.41	13		32	34	246.37	1020	*
1437139680	Balwan	Khousidai	Great Neck	NY	36	Internal Medicine	S	Paxil	Paroxetine Hcl	14	14	371	2400.85			14	14	2400.85	371	*
1437139730	Hampl	Marc	Wabasha	MN	27	Physician Assistant	S	Paroxetine Hcl	Paroxetine Hcl	28	46	1380	241.54			17	35	187.05	1050	*
1437139755	Hoy	Douglas	Bellevue	OH	39	Family Practice	S	Paroxetine Hcl	Paroxetine Hcl	51	97	2910	861.26		#					*
1437139789	Rockower	Robert	Belleview	FL	12	Family Practice	S	Paroxetine Hcl	Paroxetine Hcl	40	112	3360	507.34	15		29	79	335.51	2370	*
1437139813	Luba	Mark	Phoenix	AZ	4	Family Practice	S	Paroxetine Hcl	Paroxetine Hcl	15	39	1170	202		#					*
1437140126	Mackie	Christine	Cape Coral	FL	12	General Practice	S	Paroxetine Hcl	Paroxetine Hcl	31	65	1950	276.46			31	65	276.46	1950	*
1437140233	Vonreusner	Matthias	Kingston	NY	36	Family Practice	S	Paroxetine Hcl	Paroxetine Hcl	66	92	2760	593.6	11		54	80	560	2400	*
1437140266	Hines	Bill	Syracuse	NY	36	Internal Medicine	S	Paroxetine Hcl	Paroxetine Hcl	44	44	1224	428.74	11		13	13	236.27	390	*
1437140373	David	Alex	Little Rock	AR	5	Nephrology	S	Paroxetine Hcl	Paroxetine Hcl	12	14	420	51.86			0	0	0	0	#
1437140423	Redlecki	Stephanie	Mayville	NY	36	Physician Assistant	S	Paroxetine Hcl	Paroxetine Hcl	17	25	750	149.37		*					*
1437140464	Overholser	William	New Concord	OH	39	Family Practice	S	Paroxetine Hcl	Paroxetine Hcl	23	29	763	124.15			11	15	65.37	358	*
1437140704	Page	Jill	Warren	MI	26	Obstetrics & Gynecology	S	Paroxetine Hcl	Paroxetine Hcl	16	26	780	136.17		#					*
1437140837	Gluck	Michael	Lemoyne	PA	42	Internal Medicine	S	Paroxetine Hcl	Paroxetine Hcl	32	78	2230	245.69			32	78	245.69	2230	*
1437140985	Wild	James	Gowanda	NY	36	Family Practice	S	Paroxetine Hcl	Paroxetine Hcl	82	128	3840	797.17	16	#					#
1437141058	Richardson	Scot	Ventura	CA	6	Neurology	S	Paroxetine Hcl	Paroxetine Hcl	22	22	660	150.97		#					*
1437141199	Nardi	Charles	Gainesville	FL	12	Internal Medicine	S	Paroxetine Hcl	Paroxetine Hcl	39	73	2170	590.79	11	#					*
1437141330	Vance	Marla	Reed City	MI	26	Family Practice	S	Paroxetine Hcl	Paroxetine Hcl	54	112	3357	700.61	13		40	92	588.58	2757	*
1437141363	Zumpano	James	Branford	CT	9	Internal Medicine	S	Paroxetine Hcl	Paroxetine Hcl	72	184	5422	1852.84	21		72	184	1852.84	5422		21
1437141389	Oyewo	Abraham	Atlanta	GA	13	Geriatric Medicine	S	Paroxetine Hcl	Paroxetine Hcl	12	28	840	119.87			12	28	119.87	840	*
1437141660	Nguyen	Cuong	Moreno Valley	CA	6	Internal Medicine	S	Paroxetine Hcl	Paroxetine Hcl	21	22	614	93.37		#					*
1437142122	Burns	Tina	Germantown	TN	47	Family Practice	S	Paroxetine Hcl	Paroxetine Hcl	18	38	1140	211.64			18	38	211.64	1140	*
1437142320	Sinclair	James	Douglas	GA	13	Internal Medicine	S	Paroxetine Hcl	Paroxetine Hcl	104	124	3693	951.68	22		53	57	493.5	1683	*
1437142361	Blanche	Cheryl	Luray	VA	51	Nurse Practitioner	S	Paroxetine Hcl	Paroxetine Hcl	32	38.3	1126	330.95		#					*
1437142429	Morrell	Carol	T Or C	NM	35	Physician Assistant	S	Paroxetine Hcl	Paroxetine Hcl	28	50	1500	437.3		#					*
1437142809	Novotna	Lenka	Toccoa	GA	13	Family Practice	S	Paroxetine Hcl	Paroxetine Hcl	108	112	3360	885.05	13		66	70	494.3	2100	*
1437143013	Rahman	Adeebur	Tinley Park	IL	17	Internal Medicine	S	Paroxetine Hcl	Paroxetine Hcl	17	17	492	364.88		*					*
1437143310	Nathan	Henry	Clyde	NC	37	Gastroenterology	S	Paroxetine Hcl	Paroxetine Hcl	29	39	1170	182.18			17	27	156.67	810	*
1437143336	Price	Kelly	Martinsville	NJ	34	Family Practice	S	Paroxetine Hcl	Paroxetine Hcl	18	46	1380	381.44			18	46	381.44	1380	*
1437143443	Frame	Joshua	St George	UT	49	Internal Medicine	S	Paroxetine Hcl	Paroxetine Hcl	41	116.6	3473	800.4	13	#					#
1437143500	Konikowski	Janusz	Texas City	TX	48	Family Practice	S	Paroxetine Hcl	Paroxetine Hcl	12	27	810	220.88		*					*
1437143534	Connor	Gregory	Tulsa	OK	40	Neurology	S	Paroxetine Hcl	Paroxetine Hcl	12	12	336	79.46			0	0	0	0	#
1437143757	Sefa	Akwasi	Baton Rouge	LA	22	Internal Medicine	S	Paroxetine Hcl	Paroxetine Hcl	12	14	420	61.63		*					*
1437143773	Kaul	Kamlesh	Logansport	IN	18	Family Practice	S	Paroxetine Hcl	Paroxetine Hcl	11	20	600	175.73		*					*
1437143955	Smith	Carrie	Minneapolis	MN	27	Nurse Practitioner	S	Paroxetine Hcl	Paroxetine Hcl	14	16	454	161.08			14	16	161.08	454	*
1437144011	Jones	Jeffrey	West Brookfield	MA	25	Family Practice	S	Paroxetine Hcl	Paroxetine Hcl	64	76	2215	759.02			52	64	646.61	1855	*
1437144128	Harvey	Lorena	Midlothian	VA	51	Family Practice	S	Paroxetine Hcl	Paroxetine Hcl	28	63.5	1868	468.64			28	63.5	468.64	1868	*
1437144276	Marina	Otilia	Apopka	FL	12	Family Practice	S	Paroxetine Hcl	Paroxetine Hcl	15	21	630	113.01			15	21	113.01	630	*
1437144359	Abis	Michelle	Red Hook	NY	36	Internal Medicine	S	Paroxetine Hcl	Paroxetine Hcl	17	39	1170	227.15		#					*
1437144391	Surana	Gautam	Elizabeth	NJ	34	Internal Medicine	S	Paroxetine Hcl	Paroxetine Hcl	11	11	330	48.07			11	11	48.07	330	*
1437144524	Mardones	Osvaldo	Bradenton	FL	12	Internal Medicine	S	Paroxetine Hcl	Paroxetine Hcl	66	126	3780	695.75	12		66	126	695.75	3780		12
1437144847	Prieto	Miguel	Hyannis	MA	25	Internal Medicine	S	Paroxetine Hcl	Paroxetine Hcl	30	76	2280	316.22			30	76	316.22	2280	*
1437144946	Mazzulla	James	Milwaukee	WI	55	Internal Medicine	S	Paroxetine Hcl	Paroxetine Hcl	28	70	2070	541.69			28	70	541.69	2070	*
1437144979	Raj	Vinutha	Hazlet	NJ	34	Internal Medicine	S	Paroxetine Hcl	Paroxetine Hcl	80	146	4365	1122.19	15		44	76	653.46	2265	*
1437145448	Namasivayam	Karthi	Knoxville	TN	47	Psychiatry	S	Paroxetine Hcl	Paroxetine Hcl	20	21.1	633	228.35		*					*
1437145471	Kosches	Amy	Ft Lauderdale	FL	12	Psychiatry & Neurology	T	Paroxetine Hcl	Paroxetine Hcl	42	53	1590	407.93			30	41	313.59	1230	*
1437145604	Allison	Trevor	Salisbury	NC	37	Family Practice	S	Paroxetine Hcl	Paroxetine Hcl	24	46	1354	296.83		*					*
1437145695	Roberts	Ann	La Grange	KY	21	Family Practice	S	Paroxetine Hcl	Paroxetine Hcl	17	25	750	155.35			17	25	155.35	750	*
1437145844	Kilpatrick	William	Monongahela	PA	42	Internal Medicine	S	Paroxetine Hcl	Paroxetine Hcl	62	70	2039	665.79			50	58	598.83	1679	*
1437145851	Horton	Christopher	Denver	CO	8	Family Practice	S	Paroxetine Hcl	Paroxetine Hcl	44	44	1250	659.26		#					*
1437145927	Fallon	Paul	Brighton	MA	25	Internal Medicine	S	Paroxetine Hcl	Paroxetine Hcl	12	12	360	42.12			12	12	42.12	360	*
1437145968	Zak	Eugene	Fall River	MA	25	Internal Medicine	S	Paroxetine Hcl	Paroxetine Hcl	71	83	2471	625.98		#					*
1437146305	Koshes	Ronald	Washington	DC	11	Psychiatry	S	Paroxetine Hcl	Paroxetine Hcl	52	52.5	1570	543.88			35	35.2	323.71	1055	*
1437146339	Petrin	Judith	Fort Myers	FL	12	Nurse Practitioner	S	Paroxetine Hcl	Paroxetine Hcl	22	59	1770	433.17		#					*
1437146446	Tardif	Raymond	Auburn	ME	23	Family Practice	S	Paroxetine Hcl	Paroxetine Hcl	13	32	960	199.57			13	32	199.57	960	*
1437146818	Ballard	Carol	Blacksburg	VA	51	Nurse Practitioner	S	Paroxetine Hcl	Paroxetine Hcl	16	24	720	71.93		*					*
1437146966	Nguyen	Khoa	Houston	TX	48	Family Practice	S	Paroxetine Hcl	Paroxetine Hcl	60	60	1659	599.23			47	47	502.34	1277	*
1437147071	Kowaloff	Edward	Cambridge	MA	25	Internal Medicine	S	Paroxetine Hcl	Paroxetine Hcl	27	31	904	249.89			27	31	249.89	904	*
1437147089	Kupferer, D.O.	Thomas	Murphysboro	IL	17	Family Practice	S	Paroxetine Hcl	Paroxetine Hcl	34	50	1476	663.12			23	39	598.24	1146	*
1437147600	Mcknight	Theresa	Las Vegas	NV	32	Nurse Practitioner	S	Paroxetine Hcl	Paroxetine Hcl	27	67	2010	415.06	11	#					*
1437147618	Alongi	Sheila	Baltimore	MD	24	Internal Medicine	S	Paroxetine Hcl	Paroxetine Hcl	20	48	1440	347.28		#					*
1437148038	Santiago	Giovanny	Jayuya	PR	72	General Practice	S	Paroxetine Hcl	Paroxetine Hcl	13	13	390	77.54		*					*
1437148285	Lanternier	Matthew	Iowa City	IA	19	Family Practice	S	Paroxetine Hcl	Paroxetine Hcl	23	43	1259	232.43		#					*
1437148384	Jimenez	Milton	Miami	FL	12	Internal Medicine	S	Paroxetine Hcl	Paroxetine Hcl	33	33	824	331.96			33	33	331.96	824	*
1437148434	Valerio	Michael	Meridian	ID	16	Physician Assistant	S	Paroxetine Hcl	Paroxetine Hcl	28	56	1681	373.25			28	56	373.25	1681	*
1437148475	Vijups	Mara	Richford	VT	50	Family Practice	S	Paroxetine Hcl	Paroxetine Hcl	13	13	364	62.53			13	13	62.53	364	*
1437148491	Mcdermott	Francis	Chico	CA	6	Psychiatry	S	Paroxetine Hcl	Paroxetine Hcl	30	40	1200	327.69			12	22	155.57	660	*
1437148673	Branam	James	Macon	GA	13	Psychiatry	S	Paroxetine Cr	Paroxetine Hcl	12	12	360	1074.07			12	12	1074.07	360	*
1437148673	Branam	James	Macon	GA	13	Psychiatry	S	Paroxetine Hcl	Paroxetine Hcl	119	145	4350	1325.73	20		97	123	977.43	3690	#
1437148707	Huang	Rong	Albany	CA	6	Internal Medicine	S	Paroxetine Hcl	Paroxetine Hcl	23	57.5	1725	330.46			23	57.5	330.46	1725	*
1437148855	Rao	Veluvolu	Milwaukee	WI	55	Internal Medicine	S	Paroxetine Hcl	Paroxetine Hcl	30	80	2400	411.58		#					*
1437149002	Koman	Christopher	Pittsburgh	PA	42	Family Practice	S	Paroxetine Hcl	Paroxetine Hcl	41	65.2	1866	498.9			41	65.2	498.9	1866	*
1437149036	Urrutia	Rosa	Smyrna	GA	13	Family Practice	S	Paroxetine Hcl	Paroxetine Hcl	26	48	1440	223.56			15	33	134.28	990	*
1437149176	Butt	Khurram	Dennison	OH	39	Internal Medicine	S	Paroxetine Hcl	Paroxetine Hcl	24	34	1020	190.16		*					*
1437149341	Binder	Eric	Camp Hill	PA	42	Internal Medicine	S	Paroxetine Hcl	Paroxetine Hcl	28	80	2400	426.73			28	80	426.73	2400	*
1437149432	Colon	Osvaldo	Barranquitas	PR	72	General Practice	S	Paroxetine Hcl	Paroxetine Hcl	89	91	2730	692.04	12		77	79	632.38	2370	*
1437149598	Hinton	Timothy	New Lisbon	WI	55	Family Practice	S	Paroxetine Hcl	Paroxetine Hcl	39	65	1911	544.95			25	41	366.7	1202	*
1437149655	Remirez	Carlos	El Paso	TX	48	Family Practice	S	Paroxetine Er	Paroxetine Hcl	13	23	690	2752.7			13	23	2752.7	690	*
1437149655	Remirez	Carlos	El Paso	TX	48	Family Practice	S	Paroxetine Hcl	Paroxetine Hcl	15	37	1110	165.03		*					*
1437150042	Chamberlain	James	Queenstown	MD	24	Family Practice	S	Paroxetine Hcl	Paroxetine Hcl	32	70	2092	311.19			32	70	311.19	2092	*
1437150083	Lipsen	Bryan	Houston	TX	48	Internal Medicine	S	Paroxetine Hcl	Paroxetine Hcl	12	14	420	147.95		*					*
1437150281	Ulrich	William	Muskegon	MI	26	Physician Assistant	S	Paroxetine Hcl	Paroxetine Hcl	35	45	1350	192.57			15	25	87.89	750	*
1437150315	Brantley	J	Memphis	TN	47	Internal Medicine	S	Paroxetine Hcl	Paroxetine Hcl	73	194.7	5790	1149.79	20	#					#
1437150422	Harrop	Pamela	Bristol	RI	44	Internal Medicine	S	Paroxetine Hcl	Paroxetine Hcl	91	131	3851	735.33	19	#					#
1437150505	Zuser	Lydia	Haverhill	MA	25	Internal Medicine	S	Paroxetine Hcl	Paroxetine Hcl	57	95	2850	643.69	12	#					#
1437150836	Howarth	Faith	Glen Burnie	MD	24	Nurse Practitioner	S	Paroxetine Hcl	Paroxetine Hcl	43	115	3450	994.2	17	#					#
1437150919	Tice	Barry	Emmaus	PA	42	Physician Assistant	S	Paroxetine Hcl	Paroxetine Hcl	42	72	2160	342.95			42	72	342.95	2160	*
1437150927	Gupta	Chandan	Monroe	OH	39	Family Practice	S	Paroxetine Hcl	Paroxetine Hcl	18	22	660	204.99			18	22	204.99	660	*
1437151297	Vogel	Donald	Sylvania	OH	39	Family Practice	S	Paroxetine Hcl	Paroxetine Hcl	37	65	1950	422.58	13		37	65	422.58	1950		13
1437151370	Gordon	Kevin	Durant	OK	40	Internal Medicine	S	Paroxetine Hcl	Paroxetine Hcl	15	17	510	151.05			15	17	151.05	510	*
1437151412	Donovan	Kathleen	Gorham	NH	33	Nurse Practitioner	S	Paroxetine Hcl	Paroxetine Hcl	23	45	1350	292.35		#					*
1437151537	Michnovicz	Jon	Brooklyn	NY	36	Internal Medicine	S	Paroxetine Hcl	Paroxetine Hcl	19	19	570	253.44		*					*
1437151578	Dansby	Jason	Muskogee	OK	40	Family Practice	S	Paroxetine Hcl	Paroxetine Hcl	19	37	1087	159.95		#					*
1437151677	Behm	John	Wexford	PA	42	Family Practice	S	Paroxetine Hcl	Paroxetine Hcl	29	51.1	1472	512.49			29	51.1	512.49	1472	*
1437151883	Herman	Ruth	Roseville	MI	26	Physician Assistant	S	Paroxetine Hcl	Paroxetine Hcl	11	18	540	76.7			11	18	76.7	540	*
1437151917	Hayes	Robert	Pahrump	NV	32	Family Practice	S	Paroxetine Hcl	Paroxetine Hcl	26	54	1620	355.37		#					*
1437152014	Weldy	David	Toledo	OH	39	Family Practice	S	Paroxetine Hcl	Paroxetine Hcl	16	40	1186	170.21		#					*
1437152113	Davis	Neal	Carbondale	PA	42	Family Practice	S	Paroxetine Hcl	Paroxetine Hcl	21	37	1102	228.24		#					*
1437152303	Rains	Paul	Ellington	MO	29	Family Practice	S	Paroxetine Hcl	Paroxetine Hcl	23	23	690	147.11		#					*
1437152691	Krueger	Sylvia	Cleveland	TN	47	Hematology-Oncology	S	Paroxetine Hcl	Paroxetine Hcl	15	23	690	174.19			15	23	174.19	690	*
1437152733	Levy	Allan	Frederick	MD	24	Psychiatry	S	Paroxetine Hcl	Paroxetine Hcl	11	11	330	91.64			0	0	0	0	#
1437152774	Mason	Athena	Broken Arrow	OK	40	Family Practice	S	Paroxetine Hcl	Paroxetine Hcl	14	36	1080	187.72		#					*
1437152808	Rusche	Robert	Evansville	IN	18	Internal Medicine	S	Paroxetine Hcl	Paroxetine Hcl	60	118	3540	924.8		#					*
1437152824	Laganella	Vincent	Riverview	FL	12	Family Practice	S	Paroxetine Hcl	Paroxetine Hcl	20	54	1620	330.83			20	54	330.83	1620	*
1437152873	Aziz	Muhammed	Beaumont	TX	48	Internal Medicine	S	Paroxetine Hcl	Paroxetine Hcl	47	63.1	1875	568.07	12	#					*
1437152931	Sims	Rob	Littleton	CO	8	Family Practice	S	Paroxetine Hcl	Paroxetine Hcl	19	37	1110	404.24		*					*
1437153145	Bozard	Melanie	Kokomo	IN	18	Internal Medicine	S	Paroxetine Hcl	Paroxetine Hcl	23	65	1950	296.11			23	65	296.11	1950	*
1437153319	Kamphuis	Deanna	Shreveport	LA	22	Nurse Practitioner	S	Paroxetine Hcl	Paroxetine Hcl	17	23	690	146.26		#					*
1437153830	Ricciardi	Santuccio	Youngstown	OH	39	Internal Medicine	S	Paroxetine Er	Paroxetine Hcl	11	13	390	1316.74			11	13	1316.74	390	*
1437153830	Ricciardi	Santuccio	Youngstown	OH	39	Internal Medicine	S	Paroxetine Hcl	Paroxetine Hcl	222	397.7	11686	2842.67	52		208	381.7	2749.71	11264	#
1437153855	Cansler	Casandra	Soddy Daisy	TN	47	Internal Medicine	S	Paroxetine Hcl	Paroxetine Hcl	15	23	690	132.26			15	23	132.26	690	*
1437153996	Schrager	Michael	Santa Maria	CA	6	Family Practice	S	Paroxetine Hcl	Paroxetine Hcl	30	68	2040	468.6			30	68	468.6	2040	*
1437154275	Heckmann	Robert	Sioux Falls	SD	46	Family Practice	S	Paroxetine Hcl	Paroxetine Hcl	16	16	480	146.36			16	16	146.36	480	*
1437154507	Carroll	Josiah	Silvis	IL	17	Family Practice	S	Paroxetine Hcl	Paroxetine Hcl	15	45	1350	181.27			15	45	181.27	1350	*
1437154549	Burns	Steven	Tempe	AZ	4	Family Practice	S	Paroxetine Hcl	Paroxetine Hcl	34	74	2220	688.17			34	74	688.17	2220	*
1437154556	Lemons	Janice	Tupelo	MS	28	Nurse Practitioner	S	Paroxetine Hcl	Paroxetine Hcl	15	15	450	93.98			15	15	93.98	450	*
1437155264	Barbosa Del Valle	Eugenio	San Juan	PR	72	General Practice	S	Paroxetine Hcl	Paroxetine Hcl	13	19	570	109.95		*					*
1437155850	Friedman	Matthew	South Windsor	CT	9	Family Practice	S	Paroxetine Hcl	Paroxetine Hcl	16	24	720	104.98			16	24	104.98	720	*
1437156015	Mirza	Muhammed	Standish	MI	26	Internal Medicine	S	Paroxetine Hcl	Paroxetine Hcl	35	81	2430	473.69			23	69	403.53	2070	*
1437156056	Joubert-Greene	Paula	Anaheim	CA	6	Family Practice	S	Paroxetine Hcl	Paroxetine Hcl	38	82	2460	429.43		#					*
1437156098	Matozzo	Marc	Philadelphia	PA	42	Family Practice	S	Paroxetine Hcl	Paroxetine Hcl	85	233	6990	1614.97	27		72	200	1296.6	6000	#
1437156254	Slaven-Emond	Alicemarie	Delta	CO	8	Nurse Practitioner	S	Paroxetine Hcl	Paroxetine Hcl	11	11	330	100			11	11	100	330	*
1437156262	Breytenbach	Hendrik	Templeton	CA	6	Internal Medicine	S	Paroxetine Hcl	Paroxetine Hcl	21	35	945	462.37		#					*
1437156288	Pass	Mark	Manalapan	NJ	34	Geriatric Medicine	S	Paroxetine Hcl	Paroxetine Hcl	130	152	4366	1434.43	28	#					#
1437156296	Mast	Eric	Sandusky	OH	39	Family Practice	S	Paroxetine Hcl	Paroxetine Hcl	32	50	1500	451.96			32	50	451.96	1500	*
1437156742	Pattridge	Mark	Golden	CO	8	Family Practice	S	Paroxetine Hcl	Paroxetine Hcl	51	83	2490	500.71		#					*
1437156858	Johnson	Rose	Jackson	MI	26	Internal Medicine	S	Paroxetine Hcl	Paroxetine Hcl	42	114	3420	558.29	12		25	75	401.27	2250	*
1437156866	Carlton	Samuel	Susanville	CA	6	Family Practice	S	Paroxetine Hcl	Paroxetine Hcl	56	86	2565	663.8			30	60	317.64	1785	*
1437156916	Roque	Roger	Eustis	FL	12	Family Practice	S	Paroxetine Hcl	Paroxetine Hcl	66	122	3649	1094.46	14	#					#
1437156940	Manary	Melanie	Petoskey	MI	26	Internal Medicine	S	Paroxetine Hcl	Paroxetine Hcl	56	116	3480	634.26	12		30	90	528.5	2700	*
1437157203	Oconnor	John	Prescott	AZ	4	Neurology	S	Paroxetine Hcl	Paroxetine Hcl	13	37	1110	154.47			13	37	154.47	1110	*
1437157401	Kruger	Bernard	New York	NY	36	Internal Medicine	S	Paroxetine Hcl	Paroxetine Hcl	11	11	330	149.5			11	11	149.5	330	*
1437157419	Jamal	Syed	Jacksboro	TX	48	Internal Medicine	S	Paroxetine Hcl	Paroxetine Hcl	84	90	2388	941.33	12		72	78	806.43	2058	*
1437157435	Vogel	Caryn	Indianapolis	IN	18	Neurology	S	Paroxetine Hcl	Paroxetine Hcl	16	16	480	100.69		*					*
1437157500	Rittenhouse	Lee	Crescent	OK	40	Family Practice	S	Paroxetine Hcl	Paroxetine Hcl	19	27	810	187.85		*					*
1437157583	Friedland	Richard	Lawrenceville	NJ	34	Internal Medicine	S	Paroxetine Hcl	Paroxetine Hcl	92	118	2708	878.13	15		92	118	878.13	2708		15
1437157609	Palazzo	Ronald	Orchard Park	NY	36	Family Practice	S	Paroxetine Hcl	Paroxetine Hcl	32	54	1620	383.13		#					*
1437157815	Barcelona	Ramon	Vanceburg	KY	21	Family Practice	S	Paroxetine Hcl	Paroxetine Hcl	52	62	1860	392.8			33	39	270.53	1170	*
1437157849	Palma	Robert	Columbus	OH	39	Internal Medicine	S	Paroxetine Hcl	Paroxetine Hcl	17	23	690	197.88			17	23	197.88	690	*
1437157997	Bhiro	Dixie	Laurel Hill	NC	37	Physician Assistant	S	Paroxetine Hcl	Paroxetine Hcl	35	53	1590	262.26		#					*
1437158185	Jacobs	David	Farmington Hills	MI	26	Internal Medicine	S	Paroxetine Hcl	Paroxetine Hcl	25	47	1410	123.61			25	47	123.61	1410	*
1437158201	Peace	Robin	Lumberton	NC	37	Family Practice	S	Paroxetine Hcl	Paroxetine Hcl	53	91	2730	608.25	12		38	66	478.13	1980	*
1437158243	Dodson	James	Russellville	KY	21	Internal Medicine	S	Paroxetine Hcl	Paroxetine Hcl	92	114	3402	650.52	12		79	99	578.32	2952	*
1437158631	Cardwell	Elisabeth	Woodstock	VA	51	Internal Medicine	S	Paroxetine Hcl	Paroxetine Hcl	18	44	1320	250.56		#					*
1437158839	Utendorf	Julie	Huntington	IN	18	Family Practice	S	Paroxetine Hcl	Paroxetine Hcl	11	33	990	283.5			11	33	283.5	990	*
1437158938	Aboud	Dwayne	El Paso	TX	48	Internal Medicine	S	Paroxetine Hcl	Paroxetine Hcl	40	78	2319	677.63			40	78	677.63	2319	*
1437159118	Witten	Bobby	Archdale	NC	37	Family Practice	S	Paroxetine Hcl	Paroxetine Hcl	12	22	660	135.84		*					*
1437159233	Dickens	John	Waldoboro	ME	23	Family Practice	S	Paroxetine Hcl	Paroxetine Hcl	18	26	763	125		#					*
1437159423	Vance	Carl	Idaho Falls	ID	16	Endocrinology	S	Paroxetine Hcl	Paroxetine Hcl	24	47.9	1419	215.07			24	47.9	215.07	1419	*
1437159530	Thomas	Alan	Wilmington	NC	37	Internal Medicine	S	Paroxetine Hcl	Paroxetine Hcl	55	91	2728	561.61			36	68	419.46	2038	*
1437159548	Mohammad	Wali	Bronx	NY	36	Psychiatry	S	Paroxetine Hcl	Paroxetine Hcl	208	258	7740	1849.72	39		150	196	1425.32	5880		28
1437159720	Cutler	Andrew	Watertown	MA	25	Internal Medicine	S	Paroxetine Hcl	Paroxetine Hcl	17	25	750	76.2			17	25	76.2	750	*
1437159951	Shipman	Michael	Lancaster	PA	42	Physician Assistant	S	Paroxetine Hcl	Paroxetine Hcl	27	33	990	210.48		*					*
1437160280	Fujita	Sandra	Hialeah	FL	12	Nurse Practitioner	S	Paroxetine Hcl	Paroxetine Hcl	78	86	2580	597.07	20		36	38	223.14	1140	*
1437160736	Esterbrook	Beth	Ephrata	PA	42	Internal Medicine	S	Paroxetine Hcl	Paroxetine Hcl	33	61	1830	516.12		#					*
1437160959	Mallik	Tilak	Marrero	LA	22	Endocrinology	S	Paroxetine Hcl	Paroxetine Hcl	13	13	390	84.5			13	13	84.5	390	*
1437161908	Hartsfield-Mosher	Layla	Phoenix	AZ	4	Physician Assistant	S	Paroxetine Hcl	Paroxetine Hcl	29	71	2130	605.82	14		18	48	397.25	1440	*
1437161973	Phillips	Bruce	Plainville	MA	25	Family Practice	S	Paroxetine Hcl	Paroxetine Hcl	32	52	1560	288.9		#					*
1437162005	Chung	Yukuen	Riverside	CA	6	Family Practice	S	Paroxetine Hcl	Paroxetine Hcl	13	13	390	153.94			13	13	153.94	390	*
1437162104	Brainin	Marina	Birmingham	AL	1	Internal Medicine	S	Paroxetine Hcl	Paroxetine Hcl	49	73	2190	377.1		#					*
1437162583	Kelly	James	Vernon	CT	9	Nurse Practitioner	S	Paroxetine Hcl	Paroxetine Hcl	20	34	1020	153.39			20	34	153.39	1020	*
1437162997	Kuwamoto	Roderick	San Antonio	TX	48	Physician Assistant	S	Paroxetine Hcl	Paroxetine Hcl	36	74	2220	387.8	12		18	42	209.38	1260	*
1437163110	Smith	Peter	Boston	MA	25	Internal Medicine	S	Paroxetine Hcl	Paroxetine Hcl	12	12	360	343.8			12	12	343.8	360	*
1437163151	Bader	Brent	Oxford	OH	39	Internal Medicine	S	Paroxetine Hcl	Paroxetine Hcl	107	203	5820	1346.43	26	#					#
1437163557	Williams	Lisa	Lake Havasu City	AZ	4	Physician Assistant	S	Paroxetine Hcl	Paroxetine Hcl	28	78.8	2363	354.25	11		28	78.8	354.25	2363		11
1437163649	Deborja	Christopher	Pasadena	MD	24	Internal Medicine	S	Paroxetine Hcl	Paroxetine Hcl	20	52	1560	376.43		#					*
1437163714	Dixon-Murriell	Charmane	Cinnaminson	NJ	34	Nurse Practitioner	S	Paroxetine Hcl	Paroxetine Hcl	12	12	360	125.63			12	12	125.63	360	*
1437163763	Washington	Clinton	Amory	MS	28	Family Practice	S	Paroxetine Hcl	Paroxetine Hcl	76	102	2383	610.14	11		61	71	354.18	1453	*
1437164944	Cai	Jane	Lady Lake	FL	12	Internal Medicine	S	Paroxetine Hcl	Paroxetine Hcl	17	49	1470	196.67			17	49	196.67	1470	*
1437165453	Richardson	Robin	Milwaukie	OR	41	Family Practice	S	Paroxetine Hcl	Paroxetine Hcl	57	59	1770	334.83	11		57	59	334.83	1770		11
1437165594	Montalvo	Daniel	South Holland	IL	17	Internal Medicine	S	Paroxetine Hcl	Paroxetine Hcl	12	36	1080	287.59		#					*
1437165602	Clarizio	Dino	Arcadia	CA	6	Internal Medicine	S	Paroxetine Hcl	Paroxetine Hcl	45	77	2310	626.54	12	#					#
1437165669	Bauer	Robert	Port Huron	MI	26	Psychiatry	S	Paroxetine Hcl	Paroxetine Hcl	29	35	1028	145.63		*					*
1437165743	Uplinger	Deborah	Saint Joseph	MO	29	Nurse Practitioner	S	Paroxetine Hcl	Paroxetine Hcl	13	13	390	88.52			0	0	0	0	#
1437165834	Gutmann	Thomas	Saint Louis	MO	29	Internal Medicine	S	Paroxetine Hcl	Paroxetine Hcl	35	98	2920	809.64	12		35	98	809.64	2920		12
1437166295	Small	Deborah	Colton	CA	6	Family Practice	S	Paroxetine Hcl	Paroxetine Hcl	24	37	1110	408.22			24	37	408.22	1110	*
1437166311	Venes	Donald	Brookings	OR	41	Internal Medicine	S	Paroxetine Hcl	Paroxetine Hcl	30	42	1260	293.09			30	42	293.09	1260	*
1437166675	Gray	Krista	Ephrata	PA	42	Nurse Practitioner	S	Paroxetine Hcl	Paroxetine Hcl	22	22	623	167.84			22	22	167.84	623	*
1437166733	Gold	Homer	Canton	GA	13	Family Practice	S	Paroxetine Hcl	Paroxetine Hcl	30	42	1260	315.12			30	42	315.12	1260	*
1437167046	Liu	Kevin	Keller	TX	48	Family Practice	S	Paroxetine Hcl	Paroxetine Hcl	18	28	840	313.54			18	28	313.54	840	*
1437167095	Mauldin	Allen	Leander	TX	48	Family Practice	S	Paroxetine Hcl	Paroxetine Hcl	24	69	2070	508.45			24	69	508.45	2070	*
1437167145	Harrison	Michealle	Baltimore	MD	24	Nurse Practitioner	S	Paroxetine Hcl	Paroxetine Hcl	12	30	900	195.38			12	30	195.38	900	*
1437167202	Mclain	Christopher	Charleston	SC	45	Internal Medicine	S	Paroxetine Hcl	Paroxetine Hcl	30	64	1920	749.87			30	64	749.87	1920	*
1437167269	Stojanovic	Smiljka	Americus	GA	13	Internal Medicine	S	Paroxetine Hcl	Paroxetine Hcl	82	118	3540	998.66	14		82	118	998.66	3540		14
1437167277	Bentkowski	Marek	Roscoe	IL	17	Family Practice	S	Paroxetine Hcl	Paroxetine Hcl	27	67	2010	236.54		#					*
1437167368	Raja	Geetha	Baltimore	MD	24	Internal Medicine	S	Paroxetine Hcl	Paroxetine Hcl	18	18	194	125.71			18	18	125.71	194	*
1437167657	Patel	Himanshu	Salem	VA	51	Psychiatry	S	Paroxetine Hcl	Paroxetine Hcl	29	44	1318	442.83		*					*
1437167699	Knox	Robert	Pensacola	FL	12	Physician Assistant	S	Paroxetine Hcl	Paroxetine Hcl	39	53	1590	368.14			28	36	255.76	1080	*
1437167715	Ko	Gemma	Pico Rivera	CA	6	Internal Medicine	S	Paroxetine Hcl	Paroxetine Hcl	16	16	480	75.8		#					*
1437168010	Giacoppe	George	Medford	OR	41	Pulmonary Disease	S	Paroxetine Hcl	Paroxetine Hcl	14	18	540	159.84			14	18	159.84	540	*
1437168069	Haverkamp	Kathleen	Iowa Falls	IA	19	Family Practice	S	Paroxetine Hcl	Paroxetine Hcl	29	74.1	2193	350.78			29	74.1	350.78	2193	*
1437168416	Sullivan	Mary	Oak Lawn	IL	17	Internal Medicine	S	Paroxetine Hcl	Paroxetine Hcl	57	147	4410	941.12	16		57	147	941.12	4410		16
1437168465	Litvak	Patricia	Aurora	CO	8	Family Practice	S	Paroxetine Hcl	Paroxetine Hcl	37	37	518	611.12			37	37	611.12	518	*
1437168531	Varughese	Biju	Sacramento	CA	6	Family Practice	S	Paroxetine Hcl	Paroxetine Hcl	66	92	2760	428.33		#					*
1437168622	Scholebo	Sandra	Portage	IN	18	Nurse Practitioner	S	Paroxetine Hcl	Paroxetine Hcl	23	47	1410	393.15			23	47	393.15	1410	*
1437168671	Patel	Rakesh	Sycamore	IL	17	Internal Medicine	S	Paroxetine Hcl	Paroxetine Hcl	19	45.4	1361	223.28			19	45.4	223.28	1361	*
1437169125	Silva	Luis	San Antonio	TX	48	Internal Medicine	S	Paroxetine Hcl	Paroxetine Hcl	20	20	408	225.84		*					*
1437169224	English	John	Ceres	CA	6	Family Practice	S	Paroxetine Hcl	Paroxetine Hcl	90	164	4878	1100	16		44	80	395.14	2400	*
1437169372	Pak	Su Yong	Lynnwood	WA	53	Interventional Radiology	S	Paroxetine Hcl	Paroxetine Hcl	21	23	653	206.38			21	23	206.38	653	*
1437169521	Grayson	Wayne	Poplarville	MS	28	Family Practice	S	Paroxetine Hcl	Paroxetine Hcl	78	102	3060	590.59			67	81	505.17	2430	*
1437169604	Rodd	Carey	Boscawen	NH	33	Internal Medicine	S	Paroxetine Hcl	Paroxetine Hcl	185	185	5333	2653.87	18		185	185	2653.87	5333		18
1437169729	Tate	Kevin	Denton	MD	24	Family Practice	S	Paroxetine Hcl	Paroxetine Hcl	18	36	1080	222.59		#					*
1437169786	Purohit	Jaswant	Detroit	MI	26	Psychiatry	S	Paroxetine Hcl	Paroxetine Hcl	38	38	1105	254.94		*					*
1437169901	Buckner	Adrian	Bristol	TN	47	Psychiatry	S	Paroxetine Hcl	Paroxetine Hcl	55	67	1950	513.36	20		20	28	219.36	840	*
1437170008	Pena	Jose	Chula Vista	CA	6	Internal Medicine	S	Paroxetine Hcl	Paroxetine Hcl	38	52	1560	231.9		#					*
1437170057	Coleman	James	Montour Falls	NY	36	Family Practice	S	Paroxetine Hcl	Paroxetine Hcl	49	77	2310	389.8			20	42	197.59	1260	*
1437170149	Hoffman	William	Brownsville	CA	6	Family Practice	S	Paroxetine Hcl	Paroxetine Hcl	21	57.2	1716	366.22		#					*
1437170917	Jones	Steven	Gainesville	FL	12	Internal Medicine	S	Paroxetine Hcl	Paroxetine Hcl	24	60	1800	468.07			24	60	468.07	1800	*
1437171618	Pesses	David	Gloversville	NY	36	Family Practice	S	Paroxetine Hcl	Paroxetine Hcl	17	51	1530	266.73			17	51	266.73	1530	*
1437171816	Anderson	Douglas	Warrensburg	MO	29	Family Practice	S	Paroxetine Hcl	Paroxetine Hcl	47	70.8	1782	452.12			47	70.8	452.12	1782	*
1437171964	Gaskill	Nancy	Chittenango	NY	36	Physician Assistant	S	Paroxetine Hcl	Paroxetine Hcl	19	25	750	206.76		*					*
1437172376	Barbee	James	New Orleans	LA	22	Psychiatry	S	Paroxetine Hcl	Paroxetine Hcl	22	40	1200	351.38		#					*
1437172426	Ravelo	Ramon	New York	NY	36	Psychiatry	S	Paroxetine Hcl	Paroxetine Hcl	22	30	900	96.23		#					*
1437172525	Ryndin	Igor	Brooklyn	NY	36	Urology	S	Paroxetine Hcl	Paroxetine Hcl	13	13	390	68.77		*					*
1437172533	Anderson	Kenneth	San Diego	CA	6	Family Practice	S	Paroxetine Hcl	Paroxetine Hcl	21	23	690	152.19			21	23	152.19	690	*
1437172723	Beeson	Robert	Anderson	IN	18	Family Practice	S	Paroxetine Hcl	Paroxetine Hcl	13	29	870	114.35		*					*
1437172764	Jansen	Valerie	Lenexa	KS	20	Nurse Practitioner	S	Paroxetine Hcl	Paroxetine Hcl	31	43	1290	355.38		#					*
1437173044	Lyell	Gena	Corydon	IN	18	Nurse Practitioner	S	Paroxetine Hcl	Paroxetine Hcl	25	63	1890	308.82	12	#					#
1437173168	Allencherril	Paul	Crosby	TX	48	Internal Medicine	S	Paroxetine Hcl	Paroxetine Hcl	59	105	3127	406.82	17	#					#
1437173465	Sheffield	Mary	Adams	MA	25	Internal Medicine	S	Paroxetine Hcl	Paroxetine Hcl	15	15	450	60.83		*					*
1437173473	Benson	Sandra	Burlington	MA	25	Certified Clinical Nurse Specialist	S	Paroxetine Hcl	Paroxetine Hcl	47	57.1	1679	543.28	11	#					*
1437173556	Betz	Charles	Rome	GA	13	Family Practice	S	Paroxetine Hcl	Paroxetine Hcl	77	79.2	2194	885.98	16		61	63.2	741.32	1714	#
1437173580	Blum	Richard	Wilkes Barre	PA	42	Internal Medicine	S	Paroxetine Hcl	Paroxetine Hcl	47	73	2190	600.95			47	73	600.95	2190	*
1437173606	Truong	Huy	Alexandria	VA	51	General Practice	S	Paroxetine Hcl	Paroxetine Hcl	14	16	480	69.74			14	16	69.74	480	*
1437173903	Kato	Martha	Miami	FL	12	Psychiatry	S	Paroxetine Hcl	Paroxetine Hcl	60	110	3300	688.35	23		28	62	261.24	1860	#
1437173994	Navarro	Judith	Wynnewood	PA	42	Psychiatry	S	Paroxetine Hcl	Paroxetine Hcl	11	11	330	114.43			11	11	114.43	330	*
1437174356	Emmett	Kimberly	Knoxville	TN	47	Internal Medicine	S	Paroxetine Hcl	Paroxetine Hcl	45	101.1	3034	658.59	16	#					#
1437174554	Cox	John	Rochester	NY	36	Internal Medicine	S	Paroxetine Hcl	Paroxetine Hcl	15	45	1350	145.72		*					*
1437174570	Garrett	Joshua	Demorest	GA	13	Family Practice	S	Paroxetine Hcl	Paroxetine Hcl	33	69	2069	387.57	11	#					*
1437174604	Webber	Patricia	Escanaba	MI	26	Nurse Practitioner	S	Paroxetine Er	Paroxetine Hcl	11	11.2	331	1860.37			0	0	0	0	#
1437174604	Webber	Patricia	Escanaba	MI	26	Nurse Practitioner	S	Paroxetine Hcl	Paroxetine Hcl	48	48.5	1393	544.33			0	0	0	0	#
1437174851	Marcucci	Anthony	Morgantown	WV	54	Family Practice	S	Paroxetine Hcl	Paroxetine Hcl	23	58.8	1765	331.68		#					*
1437175015	Nagaraju	Ramalingappa	Chicago	IL	17	Internal Medicine	S	Paroxetine Hcl	Paroxetine Hcl	13	13	390	195.63			13	13	195.63	390	*
1437175254	St Clair	Dwight	Wichita	KS	20	Psychiatry	S	Paroxetine Hcl	Paroxetine Hcl	53	71	2128	413.39			35	45	233.39	1348	*
1437175486	Baum	David	Westport	CT	9	Internal Medicine	S	Paroxetine Hcl	Paroxetine Hcl	20	46	1380	208.16		#					*
1437175544	Forman	Lawrence	Cherry Hill	PA	42	General Practice	S	Paroxetine Hcl	Paroxetine Hcl	15	27	810	257.92			15	27	257.92	810	*
1437175890	Senft	Daniel	Lincolnton	NC	37	Family Practice	S	Paroxetine Hcl	Paroxetine Hcl	87	139	4150	864.6	16		49	81	353.69	2410	*
1437176088	Sancheti	Vinod	Toms River	NJ	34	Family Practice	S	Paroxetine Hcl	Paroxetine Hcl	108	190	5357	1546.82	22	#					#
1437176526	Vormohr	David	Hilton Head	SC	45	Family Practice	S	Paroxetine Hcl	Paroxetine Hcl	50	106	3160	674	11		50	106	674	3160		11
1437176922	Martin	Ernest	Anderson	SC	45	Psychiatry	S	Paroxetine Hcl	Paroxetine Hcl	80	83.5	2482	1023.11	18		38	41	567.38	1223	*
1437177169	Enyenihi	Okon	Oak Ridge	TN	47	Psychiatry	S	Paroxetine Hcl	Paroxetine Hcl	155	167	4921	966.81	20		16	16	97.64	480	*
1437177193	Wong	Kevin	Jeannette	PA	42	Addiction Medicine	S	Paroxetine Hcl	Paroxetine Hcl	53	69	2036	562.84		#					*
1437177367	Rankin	Payton	New Port Richey	FL	12	Family Practice	S	Paroxetine Hcl	Paroxetine Hcl	11	33	990	239.48			11	33	239.48	990	*
1437177474	Kersten	Brian	Charlotte	NC	37	Internal Medicine	S	Paroxetine Hcl	Paroxetine Hcl	43	87	2543	600.89		#					*
1437177797	Allen	Leticia	Shelbyville	KY	21	Family Practice	S	Paroxetine Hcl	Paroxetine Hcl	143	263	7881	1955.21	30		110	228	1699.56	6831	#
1437177805	Millett	David	Downey	CA	6	Neurology	S	Paroxetine Hcl	Paroxetine Hcl	16	26	780	68.98		*					*
1437178001	Hekman	James	Cleveland Heights	OH	39	Internal Medicine	S	Paroxetine Hcl	Paroxetine Hcl	32	50	1500	438.43		#					*
1437178217	Calabrese	David	Edison	NJ	34	Internal Medicine	S	Paroxetine Hcl	Paroxetine Hcl	64	160	4800	1107.49	17	#					#
1437178225	Commet	John	Flushing	MI	26	Family Practice	S	Paroxetine Hcl	Paroxetine Hcl	11	29	870	120.51		*					*
1437178266	Coulston	Daniel	Spokane	WA	53	Critical Care (Intensivists)	S	Paroxetine Hcl	Paroxetine Hcl	11	33	990	160.92		*					*
1437178415	Miller	David	Eureka	IL	17	Family Practice	S	Paroxetine Hcl	Paroxetine Hcl	34	75	2250	532.52			34	75	532.52	2250	*
1437178878	Robertson	John	Sturgis	MI	26	Emergency Medicine	S	Paroxetine Hcl	Paroxetine Hcl	62	100	3000	591.6	13		34	58	357.56	1740	*
1437178993	Reimherr	J.	Lynn	MA	25	Psychiatry	S	Paroxetine Hcl	Paroxetine Hcl	34	44	1320	232.39		*					*
1437179447	Min	John	Burlington	NC	37	Internal Medicine	S	Paroxetine Hcl	Paroxetine Hcl	86	124	3720	666.3	14	#					#
1437179694	Tran	Bich-Thuy	Los Angeles	CA	6	Internal Medicine	S	Paroxetine Hcl	Paroxetine Hcl	17	49	1470	332.52			17	49	332.52	1470	*
1437180080	Cooper	Drew	Oklahoma City	OK	40	Family Practice	S	Paroxetine Hcl	Paroxetine Hcl	115	115	3048	1412.43	25		96	96	1195.09	2512	#
1437180197	Dharmasena	Kuruppunayake	Baltimore	MD	24	Internal Medicine	S	Paroxetine Hcl	Paroxetine Hcl	43	99.2	2946	647.92	11		43	99.2	647.92	2946		11
1437180668	Darpel	Marc	West Covina	CA	6	Physician Assistant	S	Paroxetine Hcl	Paroxetine Hcl	16	16	480	55.97			0	0	0	0	#
1437180791	Moyer	Trenton	La Jolla	CA	6	Psychiatry	S	Paroxetine Hcl	Paroxetine Hcl	46	46	1380	608.45			14	14	165.76	420	*
1437180858	Garton	Theresa	Oklahoma City	OK	40	Psychiatry	S	Paroxetine Hcl	Paroxetine Hcl	29	65.5	1965	624.17		*					*
1437180957	Hansard	Deborah	Bremen	GA	13	Psychiatry	S	Paroxetine Hcl	Paroxetine Hcl	43	43.4	1273	409.98			12	12	77.92	360	*
1437181138	Gibson	Carter	Covington	GA	13	Internal Medicine	S	Paroxetine Hcl	Paroxetine Hcl	25	33	990	125.73			25	33	125.73	990	*
1437181815	Beadle	Beverly	Little Rock	AR	5	Neurology	S	Paroxetine Hcl	Paroxetine Hcl	13	13	390	149.09			0	0	0	0	#
1437181898	Calleja	Gregorio	Rockaway Park	NY	36	Family Practice	S	Paroxetine Hcl	Paroxetine Hcl	27	53	1590	347.55		#					*
1437182185	Szeto	Christine	Burbank	CA	6	Family Practice	S	Paroxetine Hcl	Paroxetine Hcl	14	16	460	94.26		*					*
1437182524	Madnani	Harish	Hudson	FL	12	Internal Medicine	S	Paroxetine Hcl	Paroxetine Hcl	40	102	2972	1051.93	13		40	102	1051.93	2972		13
1437182540	Mustafa	Masroor	Barberton	OH	39	Internal Medicine	S	Paroxetine Hcl	Paroxetine Hcl	26	52.1	1537	464.21		#					*
1437182581	Scivoletti	Peter	Paramus	NJ	34	Internal Medicine	S	Paroxetine Hcl	Paroxetine Hcl	33	51	1530	354.4			33	51	354.4	1530	*
1437182706	Johnson	Yulia	Indianola	IA	19	Family Practice	S	Paroxetine Hcl	Paroxetine Hcl	12	24	720	76			12	24	76	720	*
1437182920	Woosley	Kirk	Harrisburg	NC	37	Family Practice	S	Paroxetine Hcl	Paroxetine Hcl	28	68	2040	584.19		#					*
1437183399	Transue	Kathleen	Carrboro	NC	37	Nurse Practitioner	S	Paroxetine Cr	Paroxetine Hcl	12	12	360	2620.2			0	0	0	0	#
1437183712	Koskiniemi	Patricia	Laurium	MI	26	Nurse Practitioner	S	Paroxetine Hcl	Paroxetine Hcl	15	15	450	44.25			15	15	44.25	450	*
1437183803	Miller	Sandra	Shelby Twp	MI	26	Nurse Practitioner	S	Paroxetine Er	Paroxetine Hcl	11	17	510	3841.87			0	0	0	0	#
1437183803	Miller	Sandra	Shelby Twp	MI	26	Nurse Practitioner	S	Paroxetine Hcl	Paroxetine Hcl	28	46	1380	444.66		*					*
1437183928	Hanspetersen	Jeffrey	Vashon	WA	53	General Practice	S	Paroxetine Hcl	Paroxetine Hcl	26	26	780	260.44			26	26	260.44	780	*
1437184082	Yi	Catherine	Chicago	IL	17	Internal Medicine	S	Paroxetine Hcl	Paroxetine Hcl	11	33	990	95.86			11	33	95.86	990	*
1437184553	Hill-Matthews	Mary	Albuquerque	NM	35	Family Practice	S	Paroxetine Hcl	Paroxetine Hcl	29	61	1822	378.07		#					*
1437184587	Oettinger	Jana	Haverhill	MA	25	Internal Medicine	S	Paroxetine Hcl	Paroxetine Hcl	41	87	2610	609.47			41	87	609.47	2610	*
1437184793	Cohen	Murry	Fredericksburg	VA	51	Psychiatry	S	Paroxetine Hcl	Paroxetine Hcl	26	36	1060	336.05			11	11	77.46	330	*
1437185212	Taylor	Brian	New Freedom	PA	42	Family Practice	S	Paroxetine Hcl	Paroxetine Hcl	13	21	630	179.39		*					*
1437185337	Cowan	Matthew	Houlton	ME	23	Physician Assistant	S	Paroxetine Hcl	Paroxetine Hcl	23	49	1470	421.81		#					*
1437186129	Rose	Andrew	Chester	VA	51	Family Practice	S	Paroxetine Hcl	Paroxetine Hcl	40	58.3	1747	660.39		*					*
1437186376	Rivera	Kristine	Pueblo	CO	8	Family Practice	S	Paroxetine Hcl	Paroxetine Hcl	11	33	990	192.13			11	33	192.13	990	*
1437186434	Norris	Steven	Amarillo	TX	48	Internal Medicine	S	Paroxetine Hcl	Paroxetine Hcl	50	96	2880	538.04	13		36	82	473.95	2460	#
1437186673	Kaplan	Daniel	Naples	FL	12	Internal Medicine	S	Paroxetine Hcl	Paroxetine Hcl	26	28	719	204.18			26	28	204.18	719	*
1437186855	Christine	Chadwick	San Francisco	CA	6	Neurology	S	Paroxetine Hcl	Paroxetine Hcl	86	175	5250	1085.67	22	#					#
1437187077	Ruggle	Paul	Newton	IA	19	Family Practice	S	Paroxetine Hcl	Paroxetine Hcl	22	44	1320	316.19			22	44	316.19	1320	*
1437187176	Fischmann	George	Tarzana	CA	6	Internal Medicine	S	Paroxetine Hcl	Paroxetine Hcl	11	24	720	245.85			11	24	245.85	720	*
1437187358	Yoder	Gene	Harrisonburg	VA	51	Internal Medicine	S	Paroxetine Hcl	Paroxetine Hcl	20	30	893	145.99			20	30	145.99	893	*
1437187358	Yoder	Gene	Harrisonburg	VA	51	Internal Medicine	S	Paxil Cr	Paroxetine Hcl	12	12	360	2076.48			12	12	2076.48	360	*
1437187432	Langefels	Lora	New Orleans	LA	22	Family Practice	S	Paroxetine Hcl	Paroxetine Hcl	14	42	1260	148.12			14	42	148.12	1260	*
1437187531	Reis	Allan	Norway	ME	23	Family Practice	S	Paroxetine Hcl	Paroxetine Hcl	51	93	2790	877.67	13		33	55	533.23	1650	*
1437187655	Emerson	Drew	Lakeville	NY	36	Family Practice	S	Paroxetine Hcl	Paroxetine Hcl	37	57	1710	610.63			24	44	481.84	1320	*
1437187713	Skoglund	Daniel	Austin	TX	48	Psychiatry	S	Paroxetine Hcl	Paroxetine Hcl	27	39	1170	461.39		#					*
1437187713	Skoglund	Daniel	Austin	TX	48	Psychiatry	S	Paxil Cr	Paroxetine Hcl	12	12	360	2290.35			12	12	2290.35	360	*
1437187838	Patel	Anant	Fort Worth	TX	48	Psychiatry	S	Paroxetine Hcl	Paroxetine Hcl	31	37.8	1104	344.96		*					*
1437188067	Flowers	Robert	Burkesville	KY	21	Family Practice	S	Paroxetine Hcl	Paroxetine Hcl	40	40	1184	283.26			22	22	182.29	644	*
1437188372	Abdurrahim	Shehetaj	Dallas	TX	48	Internal Medicine	S	Paroxetine Hcl	Paroxetine Hcl	43	55	1650	363.24			31	41	251.5	1230	*
1437188653	Raza	Rubina	Hamilton	NJ	34	Internal Medicine	S	Paroxetine Hcl	Paroxetine Hcl	53	89	2647	595.78	13		53	89	595.78	2647		13
1437188984	Fitts	John	Bowling Green	KY	21	Cardiology	S	Paroxetine Hcl	Paroxetine Hcl	11	33	990	129.3		*					*
1437189008	Barnett	James	Topeka	KS	20	Internal Medicine	S	Paroxetine Hcl	Paroxetine Hcl	69	153	4561	1182.86	16	#					#
1437189057	Smiley	David	Robbinsdale	MN	27	Internal Medicine	S	Paroxetine Hcl	Paroxetine Hcl	50	114	3416	697.01	17	#					#
1437189727	Alfaro-Berg	Lisette	Dallas	TX	48	Internal Medicine	S	Paroxetine Hcl	Paroxetine Hcl	33	33	960	469.61			33	33	469.61	960	*
1437189826	Cassone	Richard	Indiana	PA	42	Psychiatry	S	Paroxetine Hcl	Paroxetine Hcl	100	118	3485	1050.71	15		40	48	402.94	1440	*
1437189883	Hamilton	Kimberly	York	PA	42	Internal Medicine	S	Paroxetine Hcl	Paroxetine Hcl	20	31.8	954	154.52		*					*
1437189925	Morris-Foley	Jeanne	Port Jefferson	NY	36	Nurse Practitioner	S	Paroxetine Hcl	Paroxetine Hcl	25	31	921	328.88		#					*
1437189966	Ho	Gustin	San Francisco	CA	6	Internal Medicine	S	Paroxetine Hcl	Paroxetine Hcl	25	47	1410	409.89		#					*
1437190444	Hooper	Joseph	Augusta	GA	13	Family Practice	S	Paroxetine Hcl	Paroxetine Hcl	22	44	1287	260.13		*					*
1437190667	Russell	William	Baton Rouge	LA	22	Radiation Oncology	S	Paroxetine Hcl	Paroxetine Hcl	12	12	360	41.76			12	12	41.76	360	*
1437190972	Arthurs	Stephen	Kingfisher	OK	40	Family Practice	S	Paroxetine Hcl	Paroxetine Hcl	18	36	1080	116.81		*					*
1437190980	Walters	Rose	Jackson	TN	47	Nurse Practitioner	S	Paroxetine Hcl	Paroxetine Hcl	129	147.4	3121	901.35	11	*					*
1437191186	Barber-Owens	Marguerite	Montgomery	AL	1	Internal Medicine	S	Paroxetine Hcl	Paroxetine Hcl	25	25	750	115.53			0	0	0	0	#
1437191277	Tiernan	Steven	Watertown	NY	36	Physician Assistant	S	Paroxetine Hcl	Paroxetine Hcl	12	18	540	111.3		*					*
1437191517	Conrad	Donald	Clearfield	PA	42	Family Practice	S	Paroxetine Hcl	Paroxetine Hcl	63	85	2489	702.66			49	71	591.5	2069	*
1437191749	Selzer	Jerrold	Chattanooga	TN	47	Internal Medicine	S	Paroxetine Hcl	Paroxetine Hcl	69	161	4830	1513.92	17	#					#
1437191798	Kokroo	Tej	Langhorne	PA	42	Internal Medicine	S	Paroxetine Hcl	Paroxetine Hcl	50	80	2400	569.55			26	54	405.1	1620	*
1437191921	Bhurgri	Aamer	Monroe	MI	26	Internal Medicine	S	Paroxetine Hcl	Paroxetine Hcl	58	100	2991	458.65	16		26	56	286.87	1671	*
1437192002	Milligan	Francis	Hopkinton	NH	33	Family Practice	S	Paroxetine Hcl	Paroxetine Hcl	33	33	969	213.9			33	33	213.9	969	*
1437192077	Kellner	Scott	Anderson	SC	45	Family Practice	S	Paroxetine Hcl	Paroxetine Hcl	15	37	1110	204.04			15	37	204.04	1110	*
1437192085	Maldonado	Jorge	San Antonio	TX	48	Psychiatry	S	Paroxetine Hcl	Paroxetine Hcl	13	13	390	112.46		*					*
1437192127	Boggs	Linda	Clinton	NC	37	Physician Assistant	S	Paroxetine Hcl	Paroxetine Hcl	39	63	1890	405.12			28	50	273.47	1500	*
1437192283	Melnyk	Oksana	Little Rock	AR	5	Family Practice	S	Paroxetine Hcl	Paroxetine Hcl	21	45	1350	311.03		#					*
1437192291	Saini	Anita	West Chester	OH	39	Internal Medicine	S	Paroxetine Hcl	Paroxetine Hcl	52	78	2190	529.26	11		40	66	461.17	1830	*
1437192481	Dumontier	Gary	Washington	MO	29	Internal Medicine	S	Paroxetine Hcl	Paroxetine Hcl	133	229	6870	1490.09	23		118	208	1272.18	6240	#
1437192697	Lipham	Mark	Carrollton	GA	13	Pulmonary Disease	S	Paroxetine Hcl	Paroxetine Hcl	262	284	5468	2383.91	25		223	245	2162.91	4921	#
1437192747	Smith	John	Pittsburgh	PA	42	Family Practice	S	Paroxetine Hcl	Paroxetine Hcl	89	105	3150	704.47	14		78	94	631.16	2820	#
1437192853	Godbey	Teresa	Fort Worth	TX	48	Internal Medicine	S	Paroxetine Hcl	Paroxetine Hcl	23	63	1858	418.11			23	63	418.11	1858	*
1437192903	Dye	D.	Purcell	OK	40	Family Practice	S	Paroxetine Hcl	Paroxetine Hcl	49	85	2550	535.58	18		49	85	535.58	2550		18
1437192945	Stoessl	Jeffrey	Salem	OR	41	Family Practice	S	Paroxetine Er	Paroxetine Hcl	12	12	353	1559.97			12	12	1559.97	353	*
1437192945	Stoessl	Jeffrey	Salem	OR	41	Family Practice	S	Paroxetine Hcl	Paroxetine Hcl	23	53	1588	341.43		#					*
1437192952	Parsley	Donna	Pickerington	OH	39	Family Practice	S	Paroxetine Hcl	Paroxetine Hcl	49	103.2	3097	831.85		#					*
1437193521	Starner	Julie	Rock Hill	NY	36	Nurse Practitioner	S	Paroxetine Hcl	Paroxetine Hcl	34	66	1980	439.14		#					*
1437193612	Green	Michael	Springdale	AR	5	Cardiology	S	Paroxetine Hcl	Paroxetine Hcl	14	18	540	67.48		*					*
1437193638	Forman	Stuart	Middletown	CT	9	Psychiatry	S	Paroxetine Hcl	Paroxetine Hcl	40	54	1544	634.18		*					*
1437193836	Olivares Herrera	Olga	Mcallen	TX	48	Family Practice	S	Paroxetine Er	Paroxetine Hcl	11	11	330	2453.78			11	11	2453.78	330	*
1437193836	Olivares Herrera	Olga	Mcallen	TX	48	Family Practice	S	Paroxetine Hcl	Paroxetine Hcl	24	28	707	204.72			24	28	204.72	707	*
1437193851	Drinnen	Jeffrey	Knoxville	TN	47	Family Practice	S	Paroxetine Hcl	Paroxetine Hcl	62	120	3600	650.67	12		49	105	578.93	3150	*
1437194057	Bordner	Michael	Omak	WA	53	Family Practice	S	Paroxetine Hcl	Paroxetine Hcl	25	51	1530	215.1			11	29	120.82	870	*
1437194107	Kahane	Amnon	Phoenix	AZ	4	Psychiatry & Neurology	T	Paroxetine Hcl	Paroxetine Hcl	79	83	2438	530.62	11		53	53	399.55	1590	*
1437194354	Blizzard	Daniel	Ocean Isle Beach	NC	37	Family Practice	S	Paroxetine Hcl	Paroxetine Hcl	43	91	2703	546.4		#					*
1437194420	Hecht	Alan	New York	NY	36	Cardiology	S	Paroxetine Hcl	Paroxetine Hcl	11	29	870	165.08			11	29	165.08	870	*
1437194792	Cotton	Hollis	Knoxville	TN	47	Internal Medicine	S	Paroxetine Hcl	Paroxetine Hcl	39	69	2070	504.97			28	56	447.17	1680	*
1437195286	Thakkar	Pradip	Wilkesboro	NC	37	Hospitalist	S	Paroxetine Hcl	Paroxetine Hcl	59	73	2145	598.01			48	62	551.62	1815	*
1437195716	Mckissock	Carol	New Providence	NJ	34	Nurse Practitioner	S	Paroxetine Hcl	Paroxetine Hcl	16	20	596	279.79			16	20	279.79	596	*
1437195773	Mueller	Thomas	Cincinnati	OH	39	Internal Medicine	S	Paroxetine Hcl	Paroxetine Hcl	45	67	2010	460.28		#					*
1437195880	Nwilati	Mohammad	Milwaukee	WI	55	Internal Medicine	S	Paroxetine Hcl	Paroxetine Hcl	12	20	600	135.11		*					*
1437196029	Anderson	Carl	Staten Island	NY	36	Internal Medicine	S	Paroxetine Hcl	Paroxetine Hcl	13	13	390	109.02		*					*
1437196185	Ash	Susan	Beavercreek	OH	39	Nurse Practitioner	S	Paroxetine Hcl	Paroxetine Hcl	22	42	1248	266.38			22	42	266.38	1248	*
1437196730	Mc Guire	Richard	La Mirada	CA	6	Gastroenterology	S	Paroxetine Hcl	Paroxetine Hcl	37	47	1410	245.98			37	47	245.98	1410	*
1437196854	Arguelles	Donato	Coral Gables	FL	12	Cardiology	S	Paroxetine Hcl	Paroxetine Hcl	18	34	1020	190.32			18	34	190.32	1020	*
1437196953	Gatton	Teresa	Sedalia	MO	29	Family Practice	S	Paroxetine Hcl	Paroxetine Hcl	27	27	810	181.52		*					*
1437197126	Rowe	Bruce	Brown Deer	WI	55	Family Practice	S	Paroxetine Hcl	Paroxetine Hcl	37	53	1539	364.08			25	41	246.66	1179	*
1437197209	Jackson	Julianne	Pleasantville	NJ	34	Physician Assistant	S	Paroxetine Hcl	Paroxetine Hcl	22	22	660	94.6			11	11	44	330	*
1437197266	Jacob	Felicia	Apopka	FL	12	Internal Medicine	S	Paroxetine Hcl	Paroxetine Hcl	20	56	1680	266.36	11	#					*
1437197399	Simpson	Helen	Lake Mary	FL	12	Family Practice	S	Paroxetine Hcl	Paroxetine Hcl	12	30	900	168.47		#					*
1437197423	Robles	Edwin	Harrisburg	PA	42	Family Practice	S	Paroxetine Hcl	Paroxetine Hcl	12	22	660	146.13		*					*
1437197803	Fiehrer	Kevin	Cincinnati	OH	39	Family Practice	S	Paroxetine Hcl	Paroxetine Hcl	35	53	1590	535.24			35	53	535.24	1590	*
1437198264	Weisblat	Joel	Beachwood	OH	39	Internal Medicine	S	Paroxetine Hcl	Paroxetine Hcl	45	101	3030	541.22			45	101	541.22	3030	*
1437198298	Cherrey	Robert	Warrington	PA	42	Internal Medicine	S	Paroxetine Hcl	Paroxetine Hcl	30	50	1500	438.66		#					*
1437198579	Garland	Joseph	Springboro	OH	39	Family Practice	S	Paroxetine Hcl	Paroxetine Hcl	97	115	3415	1265.09	12	#					#
1437198884	Lair	Susanne	Eagle	ID	16	Internal Medicine	S	Paroxetine Hcl	Paroxetine Hcl	37	93.1	2793	578.97			37	93.1	578.97	2793	*
1437198918	Vandyken	Richard	Grand Rapids	MI	26	Internal Medicine	S	Paroxetine Hcl	Paroxetine Hcl	76	174	5220	1216.24	20		76	174	1216.24	5220		20
1437198991	Feldkamp	Mark	Jesup	IA	19	Family Practice	S	Paroxetine Hcl	Paroxetine Hcl	54	107.5	3206	608.87	14	#					#
1437199304	Bao	Wei	City Of Industry	CA	6	Internal Medicine	S	Paroxetine Hcl	Paroxetine Hcl	25	27	810	197.01			25	27	197.01	810	*
1437199346	Davis	Brian	Millville	NJ	34	Family Practice	S	Paroxetine Hcl	Paroxetine Hcl	50	84	2520	503.61	11		24	42	315.86	1260	*
1437199353	Vlahakos	Victor	Austin	TX	48	Internal Medicine	S	Paroxetine Hcl	Paroxetine Hcl	21	35	1050	247.86		#					*
1437199379	Welik	Robert	Cumberland	MD	24	Internal Medicine	S	Paroxetine Hcl	Paroxetine Hcl	15	37	1068	261.8		#					*
1437199643	Bloom	Jessica	Bellingham	WA	53	Family Practice	S	Paroxetine Hcl	Paroxetine Hcl	11	11	330	30.34			11	11	30.34	330	*
1437199684	Coates	John	North Baltimore	OH	39	Family Practice	S	Paroxetine Hcl	Paroxetine Hcl	35	51	1530	342.01		#					*
1437199734	Wohl	Allan	Philadelphia	PA	42	Family Practice	S	Paroxetine Hcl	Paroxetine Hcl	17	25	750	83.41			17	25	83.41	750	*
1437199866	Krigel	Stuart	San Jose	CA	6	Psychiatry & Neurology	T	Paroxetine Hcl	Paroxetine Hcl	14	32	960	194.32			14	32	194.32	960	*
1437199908	Gammill	William	Enterprise	AL	1	Internal Medicine	S	Paroxetine Hcl	Paroxetine Hcl	86	122	3644	827.87	15		47	65	346.96	1934	*
1437200037	Hagler	Candice	Jasper	AL	1	Family Practice	S	Paroxetine Hcl	Paroxetine Hcl	30	66	1980	252.69			15	45	166.7	1350	*
1437200979	Sealey	Shannon	Tucson	AZ	4	Nurse Practitioner	S	Paroxetine Hcl	Paroxetine Hcl	11	27	810	249.75			11	27	249.75	810	*
1437201159	Zepf	Robert	Norwich	CT	9	Psychiatry	S	Paroxetine Hcl	Paroxetine Hcl	15	15	356	112.2			0	0	0	0	#
1437201217	Yousif	Dhia	Southfield	MI	26	Internal Medicine	S	Paroxetine Hcl	Paroxetine Hcl	31	49.1	1441	474.79		#					*
1437201860	Fowlkes	Sandra	Dyersburg	TN	47	Nurse Practitioner	S	Paroxetine Hcl	Paroxetine Hcl	49	59	1770	545.72	14		29	35	243.22	1050	*
1437202207	Pirnat	Martin	Durango	CO	8	Family Practice	S	Paroxetine Hcl	Paroxetine Hcl	31	31	930	127.37			14	14	76.2	420	*
1437203080	Jones	Debra	Columbus	OH	39	Psychiatry & Neurology	T	Paroxetine Hcl	Paroxetine Hcl	19	19	570	133.5			19	19	133.5	570	*
1437203437	Barboza Sosa	Jorge	Eagle Pass	TX	48	Internal Medicine	S	Paroxetine Hcl	Paroxetine Hcl	85	109	3270	408.56	17	#					#
1437204534	Crunk	Dennis	Mammoth Lakes	CA	6	Family Practice	S	Paroxetine Hcl	Paroxetine Hcl	16	28	840	163.28		#					*
1437204732	Scales	Thomas	Nashville	TN	47	Clinic or Group Practice	S	Paroxetine Hcl	Paroxetine Hcl	35	69	2070	512.1			12	32	250.75	960	*
1437204740	Kadiri	Mohamed	Christiansburg	VA	51	Family Practice	S	Paroxetine Hcl	Paroxetine Hcl	29	49	1455	305.59			16	36	246.15	1065	*
1437205671	Dominguez	Manuel	Chicago	IL	17	Family Practice	S	Paroxetine Hcl	Paroxetine Hcl	12	30	900	197.99		*					*
1437205853	Aloyan	Tamara	Burbank	CA	6	Psychiatry	S	Paroxetine Hcl	Paroxetine Hcl	34	34	1020	133.53		#					*
1437205994	Owen	William	Laurel	MS	28	Psychiatry	S	Paroxetine Hcl	Paroxetine Hcl	15	15	424	190.01			0	0	0	0	#
1437206943	Laporta	Cherese	Patchogue	NY	36	Family Practice	S	Paroxetine Hcl	Paroxetine Hcl	32	68	2008	336.96		#					*
1437207248	Murphy	Glenn	San Diego	CA	6	Internal Medicine	S	Paroxetine Hcl	Paroxetine Hcl	34	97.1	2914	659.17			34	97.1	659.17	2914	*
1437207420	Heard	Novellyn	Baldwin Park	CA	6	Psychiatry	S	Paroxetine Hcl	Paroxetine Hcl	52	109	3270	1074.57	12	#					#
1437207651	Weakly	Daniel	Edmonds	WA	53	Family Practice	S	Paroxetine Hcl	Paroxetine Hcl	35	51.7	1490	750.28		#					*
1437208600	George	Lisa	Murfreesboro	TN	47	Nurse Practitioner	S	Paroxetine Hcl	Paroxetine Hcl	20	48	1440	190.46		#					*
1437209079	Yel	Zinaida	Bronx	NY	36	Psychiatry & Neurology	T	Paroxetine Hcl	Paroxetine Hcl	73	73	2190	464.75			59	59	438.88	1770	*
1437209434	Thomas	Jon	Council Bluffs	IA	19	Family Practice	S	Paroxetine Hcl	Paroxetine Hcl	22	40	1200	275.04		#					*
1437209889	Smith	James	Milledgeville	GA	13	General Practice	S	Paroxetine Hcl	Paroxetine Hcl	42	54	1620	626.93		#					*
1437210499	Martin	Aribbe	Paducah	KY	21	Family Practice	S	Paroxetine Hcl	Paroxetine Hcl	216	272.7	7915	2579.06	33		100	150	1702.1	4268		18
1437210614	Roberts	John	Palm Springs	CA	6	Psychiatry	S	Paroxetine Hcl	Paroxetine Hcl	16	16	480	59.73			0	0	0	0	#
1437210796	Co	Buntee	Fewtus	MO	29	Psychiatry	S	Paroxetine Hcl	Paroxetine Hcl	155	160	4528	1763.98	20		45	45	350.05	1244	*
1437211794	O'brien	Barbara	Ellisville	MO	29	Family Practice	S	Paroxetine Hcl	Paroxetine Hcl	28	72	2135	528.8		#					*
1437212461	Patrick	Vanessa	Willows	CA	6	Physician Assistant	S	Paroxetine Hcl	Paroxetine Hcl	13	27	810	128.48		*					*
1437212610	Boynton	Douglas	Naples	FL	12	Family Practice	S	Paroxetine Hcl	Paroxetine Hcl	80	132	3925	1147.75	14	#					#
1437212636	Goklaney	Ravi	Bakersfield	CA	6	Psychiatry & Neurology	T	Paroxetine Hcl	Paroxetine Hcl	122	128.7	3857	885.33	20		28	28	203.12	840	*
1437212891	Lofy	Rita	Waukesha	WI	55	Nurse Practitioner	S	Paroxetine Hcl	Paroxetine Hcl	11	11	330	123.86			0	0	0	0	#
1437213998	Manzoor	Roma	Kc	MO	29	Psychiatry	S	Paroxetine Hcl	Paroxetine Hcl	13	13	291	80.55		*					*
1437214129	Munn	Helen	Gig Harbor	WA	53	Nurse Practitioner	S	Paroxetine Hcl	Paroxetine Hcl	13	13	371	88.1		*					*
1437214517	Goldberg	Michael	Tarzana	CA	6	Specialist	T	Paroxetine Er	Paroxetine Hcl	19	19	570	2442.28			0	0	0	0	#
1437215076	Kungl	Mary	Glen Ellyn	IL	17	Internal Medicine	S	Paroxetine Hcl	Paroxetine Hcl	19	57	1710	458.33			19	57	458.33	1710	*
1437215472	Twe	Sui	Kent	WA	53	Family Practice	S	Paroxetine Hcl	Paroxetine Hcl	14	34	1020	185.33		*					*
1437216090	Arzumanova	Karina	San Francisco	CA	6	Internal Medicine	S	Paroxetine Hcl	Paroxetine Hcl	70	80	2400	352.24			70	80	352.24	2400	*
1437217007	Villalobos	Lilliam	Phoenix	AZ	4	Psychiatry	S	Paroxetine Hcl	Paroxetine Hcl	23	33	918	213.71		*					*
1437218070	Win	Ommar	Reston	VA	51	Internal Medicine	S	Paroxetine Hcl	Paroxetine Hcl	22	60.7	1820	370.36			22	60.7	370.36	1820	*
1437218112	Cochran	James	Bainbridge	GA	13	Internal Medicine	S	Paroxetine Hcl	Paroxetine Hcl	105	161	4830	1005.98	17		105	161	1005.98	4830		17
1437218229	Culmer	Cara	Skokie	IL	17	Internal Medicine	S	Paroxetine Hcl	Paroxetine Hcl	11	31	930	213.09		*					*
1437218435	Mezic	Edward	Old Bridge	NJ	34	Internal Medicine	S	Paroxetine Hcl	Paroxetine Hcl	33	43	1182	430.69			33	43	430.69	1182	*
1437218799	Ferreira Lopez	Ricardo	Louisville	KY	21	Family Practice	S	Paroxetine Hcl	Paroxetine Hcl	12	36	1080	134.72		*					*
1437218922	Parikh	Anil	Fairlawn	OH	39	Psychiatry	S	Paroxetine Hcl	Paroxetine Hcl	57	69.2	1841	417.58	26		33	45	256.84	1217		13
1437219086	Mulvaney	Denise	Glen Mills	PA	42	Family Practice	S	Paroxetine Hcl	Paroxetine Hcl	31	69	2070	347.73		#					*
1437219292	Joyce	Richard	Scottsville	VA	51	Family Practice	S	Paroxetine Hcl	Paroxetine Hcl	27	33	990	226.29			27	33	226.29	990	*
1437219441	Green	Chona	Laguna Hills	CA	6	Psychiatry	S	Paroxetine Er	Paroxetine Hcl	12	14	420	1201.68			12	14	1201.68	420	*
1437219441	Green	Chona	Laguna Hills	CA	6	Psychiatry	S	Paroxetine Hcl	Paroxetine Hcl	59	103	3074	689.58	17	#					#
1437219599	Touboul	Omri	Seattle	WA	53	Internal Medicine	S	Paroxetine Hcl	Paroxetine Hcl	12	12	360	91.2			12	12	91.2	360	*
1437219680	Sagi	Gyorgy	New York	NY	36	Psychiatry	S	Paroxetine Hcl	Paroxetine Hcl	12	12	360	40.18			12	12	40.18	360	*
1437219748	Cohen	Matthew	Chester	PA	42	Internal Medicine	S	Paroxetine Hcl	Paroxetine Hcl	27	53	1590	328.35		#					*
1437219854	Osborne	Henry	Springfield	MO	29	Internal Medicine	S	Paroxetine Hcl	Paroxetine Hcl	28	80.3	2410	336.73	11		28	80.3	336.73	2410		11
1437220084	Rai	Jagraj	Vestal	NY	36	Internal Medicine	S	Paroxetine Hcl	Paroxetine Hcl	33	85	2550	476.51			33	85	476.51	2550	*
1437220415	Mathur	Ajay	Anaheim	CA	6	Family Practice	S	Paroxetine Hcl	Paroxetine Hcl	21	58.3	1750	293.02			21	58.3	293.02	1750	*
1437220555	Lovett Fournier	Erica	Grand Junction	CO	8	Family Practice	S	Paroxetine Hcl	Paroxetine Hcl	29	45	1350	324.25			13	23	150.75	690	*
1437220704	Kunnappilly	Chester	San Mateo	CA	6	Internal Medicine	S	Paroxetine Hcl	Paroxetine Hcl	31	45	1350	430.9			31	45	430.9	1350	*
1437221520	Patterson	Jack	Franklin	KY	21	Internal Medicine	S	Paroxetine Hcl	Paroxetine Hcl	79	113	3370	653.42	16		64	92	503.43	2740	#
1437222015	Worthington	Tiffany	Wiggins	MS	28	Family Practice	S	Paroxetine Hcl	Paroxetine Hcl	49	81	2430	517.04			49	81	517.04	2430	*
1437222403	Munasifi	Faisal	Tallahassee	FL	12	Psychiatry	S	Paroxetine Hcl	Paroxetine Hcl	14	20	600	96.35			14	20	96.35	600	*
1437223054	Peacock	Joel	Aurora	CO	8	Geriatric Medicine	S	Paroxetine Hcl	Paroxetine Hcl	48	100	2982	737.85	13		48	100	737.85	2982		13
1437223260	Alvarez Rondon	Carmen	San Juan	PR	72	Psychiatry	S	Paroxetine Er	Paroxetine Hcl	19	19	570	2285			19	19	2285	570	*
1437223260	Alvarez Rondon	Carmen	San Juan	PR	72	Psychiatry	S	Paroxetine Hcl	Paroxetine Hcl	319	333	9945	2363.83	47		173	173	1213.54	5145		26
1437223948	Smereck	Susan	Livonia	MI	26	Family Practice	S	Paroxetine Hcl	Paroxetine Hcl	55	136	4080	704.9	14		55	136	704.9	4080		14
1437224086	Schachter	Arthur	Tucson	AZ	4	Internal Medicine	S	Paroxetine Hcl	Paroxetine Hcl	31	67	2010	538.12			31	67	538.12	2010	*
1437224128	Karabelas	George	Chicago	IL	17	Internal Medicine	S	Paroxetine Hcl	Paroxetine Hcl	23	33	990	181.23		#					*
1437224300	Parchuri	Ramesh	Philadelphia	PA	42	Family Practice	S	Paroxetine Hcl	Paroxetine Hcl	38	38	1116	255.98			17	17	144.93	486	*
1437224755	Fazio	Shawn	Liverpool	NY	36	Family Practice	S	Paroxetine Hcl	Paroxetine Hcl	69	145	4350	978.92	15		44	98	572.77	2940	*
1437225174	Patel	Suman	Van Nuys	CA	6	Internal Medicine	S	Paroxetine Hcl	Paroxetine Hcl	50	66.3	1798	403.1			24	40	152.57	1085	*
1437227378	Segre	Tiffany	Gorham	ME	23	Family Practice	S	Paroxetine Hcl	Paroxetine Hcl	28	48	1440	377.53		#					*
1437227436	Johnson	Dawn	Saginaw	MI	26	Family Practice	S	Paroxetine Hcl	Paroxetine Hcl	12	36	1080	179.88			12	36	179.88	1080	*
1437227469	Schuerman	Gabrielle	Keene	NH	33	Nurse Practitioner	S	Paroxetine Hcl	Paroxetine Hcl	18	36	1080	351.73		#					*
1437228178	Lurakis	Michael	Mays Landing	NJ	34	Internal Medicine	S	Paroxetine Hcl	Paroxetine Hcl	33	59	1770	414.08	11	#					*
1437228319	Quizon	Deogracias	Pana	IL	17	General Practice	S	Paroxetine Hcl	Paroxetine Hcl	17	25	734	133.82			17	25	133.82	734	*
1437228657	Fontenot	Eric	Lafayette	LA	22	Internal Medicine	S	Paroxetine Hcl	Paroxetine Hcl	27	27	810	153.83			27	27	153.83	810	*
1437228731	Morales	Cesar	Chicago	IL	17	Internal Medicine	S	Paroxetine Hcl	Paroxetine Hcl	13	37	1110	209.84		*					*
1437229366	Galey	Tina	Astoria	OR	41	Nurse Practitioner	S	Paroxetine Hcl	Paroxetine Hcl	19	19	570	254.88		#					*
1437229572	Williams	Trilby	Nashville	TN	47	Internal Medicine	S	Paroxetine Hcl	Paroxetine Hcl	26	50	1500	399.47			12	36	244.04	1080	*
1437229895	Maybach	Alexander	Arvada	CO	8	Family Practice	S	Paroxetine Hcl	Paroxetine Hcl	27	43	1290	245.58			27	43	245.58	1290	*
1437230190	Salwan	Arvind	Hesperia	CA	6	Internal Medicine	S	Paroxetine Hcl	Paroxetine Hcl	45	73.5	2205	1015.38	13		31	55.5	920.29	1665	*
1437230497	Hanson	Susan	Honesdale	PA	42	Nurse Practitioner	S	Paroxetine Hcl	Paroxetine Hcl	51	65	1950	361.92			40	52	278.96	1560	*
1437230612	Hogue	Caisson	Summerville	SC	45	Family Practice	S	Paroxetine Er	Paroxetine Hcl	13	15	450	1947.24			13	15	1947.24	450	*
1437230612	Hogue	Caisson	Summerville	SC	45	Family Practice	S	Paroxetine Hcl	Paroxetine Hcl	34	64	1920	351.7			18	48	236.7	1440	*
1437231032	Waitekus	Raymond	Salem	MA	25	Internal Medicine	S	Paroxetine Hcl	Paroxetine Hcl	30	50	1500	210.94		#					*
1437231065	Kankotia	Jerambhai	Lutz	FL	12	Internal Medicine	S	Paroxetine Hcl	Paroxetine Hcl	34	98	2940	567.02	12	#					#
1437231115	Rivera	Edmundo	Orange City	FL	12	Psychiatry	S	Paroxetine Hcl	Paroxetine Hcl	50	68.2	2039	572.45			36	50	439.07	1500	*
1437231255	Williams	Stewart	Valdosta	GA	13	Family Practice	S	Paroxetine Hcl	Paroxetine Hcl	46	54	1598	417.39			34	40	324.43	1178	*
1437231321	Wolfrum	Blaise	Schaumburg	IL	17	Psychiatry	S	Paroxetine Hcl	Paroxetine Hcl	13	23	670	173.77		*					*
1437231354	Gardner	Michelle	Caldwell	ID	16	Family Practice	S	Paroxetine Hcl	Paroxetine Hcl	93	181	5420	1138.47	21	#					#
1437231354	Gardner	Michelle	Caldwell	ID	16	Family Practice	S	Paxil Cr	Paroxetine Hcl	12	12	360	2179.07			12	12	2179.07	360	*
1437231800	Strong	Sheritta	Omaha	NE	31	Psychiatry	S	Paroxetine Hcl	Paroxetine Hcl	15	25.7	768	121.66			0	0	0	0	#
1437232766	Klein	Megan	Norwich	CT	9	Certified Clinical Nurse Specialist	S	Paroxetine Hcl	Paroxetine Hcl	14	19	570	52.24		*					*
1437233509	Hedin	Andrea	San Rafael	CA	6	Psychiatry	S	Paroxetine Hcl	Paroxetine Hcl	14	44.2	1325	266.6			14	44.2	266.6	1325	*
1437234119	Hazlett	Evelyn	Fremont	CA	6	Psychiatry	S	Paroxetine Hcl	Paroxetine Hcl	42	106.7	3200	617.65	15		27	70.7	342.42	2120	*
1437234218	Simpatico	Thomas	Waterbury	VT	50	Psychiatry & Neurology	T	Paroxetine Hcl	Paroxetine Hcl	12	12	336	66.36			0	0	0	0	#
1437234259	Richman	Donna	Seattle	WA	53	Internal Medicine	S	Paroxetine Hcl	Paroxetine Hcl	15	23.1	690	258.09		#					*
1437234903	Harris	John	Shreveport	LA	22	Internal Medicine	S	Paroxetine Hcl	Paroxetine Hcl	22	22	660	165.86		*					*
1437235025	Ruiz Ortiz	Jose	Ponce	PR	72	General Practice	S	Paroxetine Hcl	Paroxetine Hcl	44	46	1380	281.69			28	30	193.63	900	*
1437235835	Lehrer	John	Newport	OR	41	Family Practice	S	Paroxetine Hcl	Paroxetine Hcl	25	57	1710	257.37			25	57	257.37	1710	*
1437236387	Mccormick	Mark	Cupertino	CA	6	Psychiatry	S	Paroxetine Hcl	Paroxetine Hcl	27	79.5	2386	604.48			27	79.5	604.48	2386	*
1437236478	Torres	Jose	Dunedin	FL	12	Internal Medicine	S	Paroxetine Hcl	Paroxetine Hcl	20	60	1800	457.46			20	60	457.46	1800	*
1437237088	Hohf	Steven	Portland	OR	41	Internal Medicine	S	Paroxetine Hcl	Paroxetine Hcl	41	41.1	1224	529.67			41	41.1	529.67	1224	*
1437237328	Saha	Jibesh	Fresno	CA	6	Family Practice	S	Paroxetine Hcl	Paroxetine Hcl	13	43.3	1300	321.8			13	43.3	321.8	1300	*
1437237542	Horani	Hani	Moline	IL	17	Internal Medicine	S	Paroxetine Hcl	Paroxetine Hcl	38	48	1417	502.57			38	48	502.57	1417	*
1437237625	Esteves	Joao	Phoenix	AZ	4	Psychiatry	S	Paroxetine Hcl	Paroxetine Hcl	17	17	510	117.66		*					*
1437237914	Zem	Carlos	San Antonio	TX	48	Nephrology	S	Paroxetine Hcl	Paroxetine Hcl	13	36	1080	251.5		*					*
1437238110	Nelson	Genevieve	Davenport	IA	19	Nurse Practitioner	S	Paroxetine Hcl	Paroxetine Hcl	80	82.2	2465	798.64	12	*					*
1437238938	Bain	Laquita	Corinth	MS	28	Nurse Practitioner	S	Paroxetine Hcl	Paroxetine Hcl	55	73	2190	374.91			28	36	226.71	1080	*
1437239068	Dixit	Krishna	Newburgh	NY	36	Internal Medicine	S	Paroxetine Hcl	Paroxetine Hcl	13	15	450	242.8			13	15	242.8	450	*
1437239969	Barr	David	New Castle	IN	18	Family Practice	S	Paroxetine Er	Paroxetine Hcl	12	12	360	1536.21			0	0	0	0	#
1437239969	Barr	David	New Castle	IN	18	Family Practice	S	Paroxetine Hcl	Paroxetine Hcl	16	30	900	248.51		#					*
1437240256	Agarwal	Ajai	El Paso	TX	48	Family Practice	S	Paroxetine Hcl	Paroxetine Hcl	41	87	2610	689.29	25	#					#
1437240520	Rosen	William	Springfield	MO	29	Family Practice	S	Paroxetine Er	Paroxetine Hcl	12	12	360	1027.84			12	12	1027.84	360	*
1437240520	Rosen	William	Springfield	MO	29	Family Practice	S	Paroxetine Hcl	Paroxetine Hcl	118	158	4566	1342.29	18		88	128	887.14	3840	#
1437240694	Jacobs	Brian	South Bend	IN	18	Family Practice	S	Paroxetine Hcl	Paroxetine Hcl	11	17	510	156.27			11	17	156.27	510	*
1437240744	Obi	Gabriel	Bedford	OH	39	Internal Medicine	S	Paroxetine Hcl	Paroxetine Hcl	15	42.2	1266	251.61		#					*
1437240850	Stephens	Claudell	Pinole	CA	6	Family Practice	S	Paroxetine Hcl	Paroxetine Hcl	42	88	2625	637.76	16		26	68	479.17	2025	#
1437240876	Cartrett	Doyce	Silsbee	TX	48	Family Practice	S	Paroxetine Hcl	Paroxetine Hcl	41	79	2370	476.44	11		30	64	356.96	1920	*
1437241254	Racich	Kathleen	Wesley Chapel	FL	12	Psychiatry	S	Paroxetine Er	Paroxetine Hcl	22	30.2	884	3457.34		#					*
1437241254	Racich	Kathleen	Wesley Chapel	FL	12	Psychiatry	S	Paroxetine Hcl	Paroxetine Hcl	19	41	1214	546.45		#					*
1437241601	Bitts	Laura	Portland	OR	41	Family Practice	S	Paroxetine Hcl	Paroxetine Hcl	14	38	1140	276.68			14	38	276.68	1140	*
1437241767	Holmes	Finley	Pensacola	FL	12	Internal Medicine	S	Paroxetine Hcl	Paroxetine Hcl	62	62	1723	791.72			51	51	638.34	1472	*
1437241874	Leistikow	David	Broomfield	CO	8	Family Practice	S	Paroxetine Hcl	Paroxetine Hcl	12	14	420	63.19		*					*
1437242518	Brehm	Juli	Ravencliff	WV	54	Family Practice	S	Paroxetine Hcl	Paroxetine Hcl	30	70	2100	385.96	11	#					*
1437242732	Irizarry Vega	Jorge	Cabo Rojo	PR	72	General Practice	S	Paroxetine Hcl	Paroxetine Hcl	11	11	330	57.96		*					*
1437242997	Meeker	Huey	West Linn	OR	41	Internal Medicine	S	Paroxetine Hcl	Paroxetine Hcl	25	41	1230	305.13		#					*
1437243748	Harary	Albert	New York	NY	36	Gastroenterology	S	Paroxetine Hcl	Paroxetine Hcl	11	11	330	38.56			11	11	38.56	330	*
1437243821	Schultz	Russell	Albuquerque	NM	35	Internal Medicine	S	Paroxetine Hcl	Paroxetine Hcl	59	159	4770	904.32	17	#					#
1437244753	Smith	Emily	Reno	NV	32	Family Practice	S	Paroxetine Hcl	Paroxetine Hcl	17	48	1440	268.36			17	48	268.36	1440	*
1437244795	Talbot	George	Wailuku	HI	15	Pediatric Medicine	S	Paroxetine Hcl	Paroxetine Hcl	19	42.5	1275	316.97			19	42.5	316.97	1275	*
1437245354	Patel	Ramesh	South Orange	NJ	34	Internal Medicine	S	Paroxetine Hcl	Paroxetine Hcl	23	31	930	324.77		#					*
1437245669	Miller	Cynthia	Long Beach	CA	6	Pulmonary Disease	S	Paroxetine Hcl	Paroxetine Hcl	20	20.1	574	210.27			20	20.1	210.27	574	*
1437245792	Colston	Jamey	Somerville	TN	47	Nurse Practitioner	S	Paroxetine Hcl	Paroxetine Hcl	16	42	1260	143.9		#					*
1437246220	Reddy	Surya	Hemet	CA	6	Family Practice	S	Paroxetine Hcl	Paroxetine Hcl	27	70	2100	974.9	12	#					*
1437246295	Scher	Sarah	Arcata	CA	6	Family Practice	S	Paroxetine Hcl	Paroxetine Hcl	23	37	1110	176.96		#					*
1437246717	Yerra	Vanama	Edmond	OK	40	Internal Medicine	S	Paroxetine Hcl	Paroxetine Hcl	12	12	168	81.72			12	12	81.72	168	*
1437246733	Thomas	Oswald	Memphis	TN	47	Family Practice	S	Paroxetine Hcl	Paroxetine Hcl	36	79	2370	467.75			36	79	467.75	2370	*
1437247145	Inman	William	Austin	TX	48	Internal Medicine	S	Paroxetine Hcl	Paroxetine Hcl	18	22	660	144.39			18	22	144.39	660	*
1437247335	Afshar	Parvin	Irvine	CA	6	Psychiatry	S	Paroxetine Hcl	Paroxetine Hcl	45	53	1567	412.14			30	38	262.38	1117	*
1437247558	Kasper	Joseph	Saddle River	NJ	34	Internal Medicine	S	Paroxetine Hcl	Paroxetine Hcl	17	25	739	222.83			17	25	222.83	739	*
1437247632	Blakney	Sandra	Raleigh	NC	37	Psychiatry	S	Paroxetine Hcl	Paroxetine Hcl	40	40	1200	414.85			20	20	78.56	600	*
1437247715	Stone	Matthew	Middletown	OH	39	Family Practice	S	Paroxetine Hcl	Paroxetine Hcl	24	47	1410	270.89			24	47	270.89	1410	*
1437247954	Grana	Thomas	Lancaster	PA	42	Internal Medicine	S	Paroxetine Hcl	Paroxetine Hcl	28	46	1380	632.46			17	35	417.85	1050	*
1437248044	Debauche	Thomas	Cypress	TX	48	Cardiology	S	Paroxetine Hcl	Paroxetine Hcl	19	49	1470	194.85			19	49	194.85	1470	*
1437248341	Brozovich	Thomas	Port Huron	MI	26	Psychiatry	S	Paroxetine Hcl	Paroxetine Hcl	76	100	3000	946.6			23	31	194.12	930	*
1437248358	Askari	Sanaz	Bend	OR	41	Internal Medicine	S	Paroxetine Hcl	Paroxetine Hcl	37	65	1950	470.52			22	44	303.22	1320	*
1437248457	Settle	Edmund	Lakeland	FL	12	Psychiatry	S	Paroxetine Hcl	Paroxetine Hcl	23	24.5	733	150.15		*					*
1437248697	Bickley	Evelyn	Macon	GA	13	Internal Medicine	S	Paroxetine Hcl	Paroxetine Hcl	53	92.3	2769	528.89	12	#					#
1437248846	Lekawa	Deepika	Tustin	CA	6	Internal Medicine	S	Paroxetine Hcl	Paroxetine Hcl	12	12.2	364	95.66		#					*
1437249109	Sheaffer	Margaret	Schenectady	NY	36	Physician Assistant	S	Paroxetine Hcl	Paroxetine Hcl	17	39	1170	233.88			17	39	233.88	1170	*
1437249257	Bush	Allan	Northport	NY	36	Psychiatry & Neurology	T	Paroxetine Er	Paroxetine Hcl	11	11	330	1368.14			11	11	1368.14	330	*
1437249257	Bush	Allan	Northport	NY	36	Psychiatry & Neurology	T	Paroxetine Hcl	Paroxetine Hcl	12	12	360	139.91			12	12	139.91	360	*
1437250032	Cahill	Ryan	Babylon	NY	36	Family Practice	S	Paroxetine Hcl	Paroxetine Hcl	49	49	1341	479.35			49	49	479.35	1341	*
1437251055	Watson	Christopher	Seymour	WI	55	Family Practice	S	Paroxetine Hcl	Paroxetine Hcl	18	44	1320	346.62			18	44	346.62	1320	*
1437251246	Joshi	Arati	Lawrenceville	GA	13	Internal Medicine	S	Paroxetine Hcl	Paroxetine Hcl	15	43	1290	286.03		*					*
1437251386	Gajera	Jayant	Tampa	FL	12	Internal Medicine	S	Paroxetine Hcl	Paroxetine Hcl	17	25	750	93.74		*					*
1437251485	Del Rio-Cordero	Jose	Hatillo	PR	72	General Practice	S	Paroxetine Hcl	Paroxetine Hcl	12	12	360	81.77			12	12	81.77	360	*
1437251907	Bloch	Tamara	Boston	MA	25	Nurse Practitioner	S	Paroxetine Hcl	Paroxetine Hcl	12	12	360	141.74			12	12	141.74	360	*
1437251923	Williams	Joanne	Palmetto	GA	13	Family Practice	S	Paroxetine Hcl	Paroxetine Hcl	15	15	450	54.6		*					*
1437251964	Parham	Verdon	Chanute	KS	20	Family Practice	S	Paroxetine Hcl	Paroxetine Hcl	132	198.3	5915	1109.5	21	#					#
1437252392	Rowjee	Zehra	Niles	IL	17	Psychiatry & Neurology	T	Paroxetine Hcl	Paroxetine Hcl	18	18.2	481	87.61		*					*
1437252459	Hodgson	Robert	Fort Worth	TX	48	Family Practice	S	Paroxetine Hcl	Paroxetine Hcl	16	38	1140	229.12			16	38	229.12	1140	*
1437252699	Miller	Carlton	Durham	NC	37	Internal Medicine	S	Paroxetine Hcl	Paroxetine Hcl	20	28	840	152.98			20	28	152.98	840	*
1437252749	O'neil	Lisa	Westland	MI	26	Internal Medicine	S	Paroxetine Hcl	Paroxetine Hcl	21	53	1574	368.46		#					*
1437252905	Sierra	Cynthia	Chula Vista	CA	6	Family Practice	S	Paroxetine Hcl	Paroxetine Hcl	33	96.7	2900	541.24		#					*
1437253150	Hong	Thomas	Derry	NH	33	Internal Medicine	S	Paroxetine Hcl	Paroxetine Hcl	21	57	1710	242.45		#					*
1437253739	Mahesri	Murtaza	Huntsville	TX	48	Internal Medicine	S	Paroxetine Hcl	Paroxetine Hcl	80	130	3900	821.67	15		60	108	681.67	3240	#
1437254026	Baco-Alfaro	Carlos	Orocovis	PR	72	Psychiatry	S	Paroxetine Cr	Paroxetine Hcl	22	22	660	2706.43		#					*
1437254026	Baco-Alfaro	Carlos	Orocovis	PR	72	Psychiatry	S	Paroxetine Er	Paroxetine Hcl	57	57	1710	7521.78	13		33	33	4221.53	990	*
1437254026	Baco-Alfaro	Carlos	Orocovis	PR	72	Psychiatry	S	Paroxetine Hcl	Paroxetine Hcl	408	412	12351	2862.16	61		188	188	1276.27	5640		28
1437254117	Saddik	Fouad	French Camp	CA	6	Psychiatry & Neurology	T	Paroxetine Hcl	Paroxetine Hcl	37	37	1110	271.55	11		0	0	0	0		0
1437254463	Reich-Sobel	Debra	Linden	NJ	34	Family Practice	S	Paroxetine Hcl	Paroxetine Hcl	67	83.2	2497	1319.84	11		67	83.2	1319.84	2497		11
1437254885	Rutledge	Hugh	Palm Harbor	FL	12	Internal Medicine	S	Paroxetine Hcl	Paroxetine Hcl	36	64	1908	473.16		#					*
1437255239	Black	Brian	Greencastle	IN	18	Family Practice	S	Paroxetine Hcl	Paroxetine Hcl	13	13	384	113.92			13	13	113.92	384	*
1437255338	Gupta	Shakunmala	Columbia	MD	24	Internal Medicine	S	Paroxetine Hcl	Paroxetine Hcl	91	91.4	2187	1227.26		#					*
1437255361	Paoletti	Donald	Birmingham	AL	1	Psychiatry & Neurology	T	Paroxetine Hcl	Paroxetine Hcl	34	34	1020	270.75			0	0	0	0	#
1437255882	Stankee	Gail	Lapeer	MI	26	Psychiatry	S	Paroxetine Hcl	Paroxetine Hcl	91	93.5	2714	950.8			12	12.2	96.1	365	*
1437255916	Lough	Eric	Venice	FL	12	Internal Medicine	S	Paroxetine Hcl	Paroxetine Hcl	28	84	2520	518.1			28	84	518.1	2520	*
1437256179	Joukovski	Olga	San Antonio	TX	48	Internal Medicine	S	Paroxetine Hcl	Paroxetine Hcl	48	74	1836	655.16		#					*
1437256187	Dudash	Joseph	Dayton	OH	39	Family Practice	S	Paroxetine Hcl	Paroxetine Hcl	17	29	830	141.42		#					*
1437256310	Jacobsen	Judy	Sioux Falls	SD	46	Physician Assistant	S	Paroxetine Hcl	Paroxetine Hcl	21	39	1170	180.79		#					*
1437256906	Sim	William	Downey	CA	6	Internal Medicine	S	Paroxetine Hcl	Paroxetine Hcl	47	132	3944	713	15	#					#
1437257169	Frank	William	Sanford	ME	23	Family Practice	S	Paroxetine Hcl	Paroxetine Hcl	30	89.8	2695	377.09	13	#					#
1437257227	Bershel	Deborah	Somerville	MA	25	Family Practice	S	Paroxetine Hcl	Paroxetine Hcl	12	12	360	55.59			12	12	55.59	360	*
1437257243	Mazer	Stephen	Clearwater	FL	12	Family Practice	S	Paroxetine Hcl	Paroxetine Hcl	12	12	360	66.12			12	12	66.12	360	*
1437257573	Mcmurtray	Mark	Holly Springs	NC	37	Physician Assistant	S	Paroxetine Hcl	Paroxetine Hcl	21	21.4	643	254.13			0	0	0	0	#
1437257706	Vyas	Dhruv	Eden	NC	37	Internal Medicine	S	Paroxetine Hcl	Paroxetine Hcl	110	158	4740	1420.55	17		94	136	1190.38	4080	#
1437257961	Dhillon	Karnail	Phoenix	AZ	4	Psychiatry	S	Paroxetine Hcl	Paroxetine Hcl	20	40	1200	313.75		#					*
1437258027	Tse	Daniel	San Jose	CA	6	Internal Medicine	S	Paroxetine Hcl	Paroxetine Hcl	57	65.2	1842	564.69			46	54.2	419.44	1512	*
1437258506	Thomas	Joseph	Valdosta	GA	13	Internal Medicine	S	Paroxetine Hcl	Paroxetine Hcl	108	126	3780	847.38	15		65	81	525.13	2430	*
1437258605	Danowitz	Jay	Burlington	MA	25	Internal Medicine	S	Paroxetine Hcl	Paroxetine Hcl	27	54	1620	389.08	11		27	54	389.08	1620		11
1437258985	Escobar	Hermann	Astoria	NY	36	Family Practice	S	Paroxetine Hcl	Paroxetine Hcl	39	54	1620	354.21			25	40	254.09	1200	*
1437259124	Heintz	Kathleen	Camden	NJ	34	Cardiology	S	Paroxetine Hcl	Paroxetine Hcl	11	19	570	163.33		*					*
1437259298	Moya	Maria	Rancho Mirage	CA	6	Psychiatry	S	Paroxetine Cr	Paroxetine Hcl	12	12	360	1612.92			0	0	0	0	#
1437259348	Tran	Alex	Whittier	CA	6	Family Practice	S	Paroxetine Hcl	Paroxetine Hcl	56	112	3360	558.29	12		41	89	417.87	2670	*
1437259371	Witkiewicz-Bowser	Joyce	Worthington	PA	42	Family Practice	S	Paroxetine Hcl	Paroxetine Hcl	18	30	900	289.46		#					*
1437259397	Fingerhood	Marianne	White Marsh	MD	24	Nurse Practitioner	S	Paroxetine Hcl	Paroxetine Hcl	12	36	1080	132.13			12	36	132.13	1080	*
1437259751	Kapoor	Anil	Ringwood	NJ	34	Rheumatology	S	Paroxetine Hcl	Paroxetine Hcl	29	41	1230	523.94		#					*
1437259793	Brubaker	Russel	Muskegon	MI	26	Psychiatry	S	Paroxetine Hcl	Paroxetine Hcl	33	33	955	230.95		*					*
1437260122	Dolkas	Thomas	Auburn	CA	6	Family Practice	S	Paroxetine Hcl	Paroxetine Hcl	18	44	1320	242.56		*					*
1437260270	Lindley	Mark	Canton	MI	26	Internal Medicine	S	Paroxetine Hcl	Paroxetine Hcl	13	37	1100	362.3			13	37	362.3	1100	*
1437260601	Hacker	Trevor	Elk Grove	CA	6	Family Practice	S	Paroxetine Hcl	Paroxetine Hcl	12	14	420	187.73		*					*
1437260940	Elsen	John	Evergreen Park	IL	17	Family Practice	S	Paroxetine Hcl	Paroxetine Hcl	28	42	1260	277.33			28	42	277.33	1260	*
1437261047	Knight	Rebecca	Peoria	IL	17	Internal Medicine	S	Paroxetine Hcl	Paroxetine Hcl	36	56	1680	401.07			36	56	401.07	1680	*
1437261096	Park	Catherine	Chicago	IL	17	Internal Medicine	S	Paroxetine Hcl	Paroxetine Hcl	15	19	570	108.61			15	19	108.61	570	*
1437261302	Yesensky	Gregory	Fairfield	CA	6	Family Practice	S	Paroxetine Hcl	Paroxetine Hcl	27	27	784	212.82		#					*
1437261781	Okamura	Neil	San Ramon	CA	6	Internal Medicine	S	Paroxetine Hcl	Paroxetine Hcl	18	30	900	168.36			18	30	168.36	900	*
1437261815	Crittenden Md	David	Greenville	MI	26	Internal Medicine	S	Paroxetine Hcl	Paroxetine Hcl	11	25	750	237.46		*					*
1437262003	Hall	Benjamin	Lincoln	AR	5	Family Practice	S	Paroxetine Hcl	Paroxetine Hcl	41	53	1590	307.4	14	#					#
1437262219	Popoca-Logue	Ana	Escondido	CA	6	Nurse Practitioner	S	Paroxetine Hcl	Paroxetine Hcl	41	47	1410	418.55			23	29	262.65	870	*
1437262458	Reed	W Thomas	Atlanta	GA	13	Internal Medicine	S	Paroxetine Hcl	Paroxetine Hcl	18	52	1540	563.83			18	52	563.83	1540	*
1437262474	Esposo	Oriente	Bakersfield	CA	6	Internal Medicine	S	Paroxetine Hcl	Paroxetine Hcl	36	36	1080	226.45		#					*
1437262631	Muthekepalli	Sudha	Urbana	IL	17	Internal Medicine	S	Paroxetine Hcl	Paroxetine Hcl	13	33	990	205.7			13	33	205.7	990	*
1437263308	Laite	Gina	Indianapolis	IN	18	Psychiatry	S	Paroxetine Hcl	Paroxetine Hcl	20	38	1140	357.63			0	0	0	0	#
1437263340	Deen	Roy	Milledgeville	GA	13	Family Practice	S	Paroxetine Hcl	Paroxetine Hcl	79	97	2910	526.86	15	#					#
1437263555	Abhyankar	Rashmi	Terre Haute	IN	18	Family Practice	S	Paroxetine Hcl	Paroxetine Hcl	38	56	1680	296.8			22	36	199.44	1080	*
1437263670	Mickel	Kathleen	Elizabeth	NJ	34	Nurse Practitioner	S	Paroxetine Hcl	Paroxetine Hcl	51	55	1650	322.09			33	37	244.29	1110	*
1437263845	Adatto	Isaac	Encino	CA	6	Internal Medicine	S	Paroxetine Hcl	Paroxetine Hcl	32	63	1890	428.1			32	63	428.1	1890	*
1437263944	Crisman	Ted	Fremont	IN	18	Family Practice	S	Paroxetine Hcl	Paroxetine Hcl	33	49	1470	181.44			21	37	133.44	1110	*
1437264512	Felsenthal	Susan	Cudahy	WI	55	Internal Medicine	S	Paroxetine Hcl	Paroxetine Hcl	11	11	330	56.75		*					*
1437264546	Tedtaotao	Maria	Lynn Haven	FL	12	Family Practice	S	Paroxetine Hcl	Paroxetine Hcl	27	61	1830	319.45		#					*
1437264553	Martin	Joseph	Atlanta	GA	13	Internal Medicine	S	Paroxetine Hcl	Paroxetine Hcl	36	64	1905	441.17			21	41	258.36	1215	*
1437264645	Kopel	Mark	Hartland	MI	26	Family Practice	S	Paroxetine Hcl	Paroxetine Hcl	26	30.4	897	190.34		#					*
1437264686	Pena	Jose	Miami	FL	12	General Practice	S	Paroxetine Hcl	Paroxetine Hcl	24	26	780	268.98			24	26	268.98	780	*
1437264736	Brennan	Kevin	Wilmington	NC	37	Internal Medicine	S	Paroxetine Hcl	Paroxetine Hcl	59	125	3750	670.07	13	#					#
1437265147	Mcclung	Hugh	Dallas	TX	48	Internal Medicine	S	Paroxetine Hcl	Paroxetine Hcl	13	38	1140	286.73			13	38	286.73	1140	*
1437265287	Keyes	Robert	Cincinnati	OH	39	Internal Medicine	S	Paroxetine Hcl	Paroxetine Hcl	13	15	450	101.74			13	15	101.74	450	*
1437265360	Verducci	Dennis	Sonoma	CA	6	Internal Medicine	S	Paroxetine Hcl	Paroxetine Hcl	13	21	630	195.49			13	21	195.49	630	*
1437266384	Moak	Edward	Brookhaven	MS	28	Internal Medicine	S	Paroxetine Hcl	Paroxetine Hcl	13	13	390	147.85			13	13	147.85	390	*
1437266434	Hurley	Julie	Rockport	ME	23	Family Practice	S	Paroxetine Hcl	Paroxetine Hcl	11	33	990	294.94		*					*
1437266640	Spears Barnett	Terry	Milwaukee	WI	55	Internal Medicine	S	Paroxetine Hcl	Paroxetine Hcl	47	93	2790	685.86		#					*
1437267010	Bangash	Ifzal	Mchenry	IL	17	Internal Medicine	S	Paroxetine Hcl	Paroxetine Hcl	101	183	5226	1697.46	21	#					#
1437267192	Deremer	Kathleen	Ogden	UT	49	Internal Medicine	S	Paroxetine Hcl	Paroxetine Hcl	39	62.6	1878	642.53			39	62.6	642.53	1878	*
1437267499	Kambe	Arbetta	Rehoboth	MA	25	Family Practice	S	Paroxetine Hcl	Paroxetine Hcl	13	23	690	267.55		*					*
1437267689	Fealk	Eugene	Roseville	CA	6	Psychiatry	S	Paroxetine Hcl	Paroxetine Hcl	14	24	695	187.69			14	24	187.69	695	*
1437268067	Knapp	Robert	Beaver	PA	42	Internal Medicine	S	Paroxetine Hcl	Paroxetine Hcl	14	30	805	455.26		*					*
1437268414	Francis	Joseph	Layton	UT	49	Family Practice	S	Paroxetine Hcl	Paroxetine Hcl	12	18	540	163.79		*					*
1437268596	Hermann	Catherine	Saint Louis	MO	29	Internal Medicine	S	Paroxetine Hcl	Paroxetine Hcl	15	23	690	137.99			15	23	137.99	690	*
1437268620	Moosa	Mohammed	Orlando	FL	12	Internal Medicine	S	Paroxetine Hcl	Paroxetine Hcl	18	28	840	147.37			18	28	147.37	840	*
1437269263	Hanson	Gregory	Thompson Falls	MT	30	Family Practice	S	Paroxetine Hcl	Paroxetine Hcl	16	16	424	121.46			16	16	121.46	424	*
1437269347	Penvose	Lawrence	Canton	OH	39	Internal Medicine	S	Paroxetine Hcl	Paroxetine Hcl	38	102	3060	493.79	13	#					#
1437269438	Christensen	Patricia	Forked River	NJ	34	Nurse Practitioner	S	Paroxetine Hcl	Paroxetine Hcl	25	43	1290	205.38			25	43	205.38	1290	*
1437269750	Patel	Anita	Brandon	FL	12	Family Practice	S	Paroxetine Hcl	Paroxetine Hcl	104	168.2	4869	1208.66	21	#					#
1437270329	Leytina	Alla	Staten Island	NY	36	Psychiatry & Neurology	T	Paroxetine Hcl	Paroxetine Hcl	12	12	336	34.5			0	0	0	0	#
1437271996	Ryan	James	Ludington	MI	26	Family Practice	S	Paroxetine Hcl	Paroxetine Hcl	32	70	2100	448.34		#					*
1437272432	Van	Lam	Sacramento	CA	6	Family Practice	S	Paroxetine Hcl	Paroxetine Hcl	25	82	2460	546.53		#					*
1437272796	Fan	Michelle	Thomasville	GA	13	Nurse Practitioner	S	Paroxetine Hcl	Paroxetine Hcl	18	18	522	212.1			0	0	0	0	#
1437272895	Wacks	Israel	Jupiter	FL	12	Internal Medicine	S	Paroxetine Hcl	Paroxetine Hcl	15	29	858	234.47			15	29	234.47	858	*
1437272945	Ally	Glenn	Lafayette	LA	22	Psychologist, Clinical	S	Paroxetine Hcl	Paroxetine Hcl	15	15	450	109.38		*					*
1437273687	Garcia	Peter	Santa Maria,	CA	6	Psychiatry	S	Paroxetine Hcl	Paroxetine Hcl	26	32.2	959	169.11			15	17	60.09	504	*
1437274396	Oursler	Theresa	Asheville	NC	37	Nurse Practitioner	S	Paroxetine Hcl	Paroxetine Hcl	20	26	762	326.56			20	26	326.56	762	*
1437275161	Hudak	Pamela	Fayetteville	NC	37	Physician Assistant	S	Paroxetine Hcl	Paroxetine Hcl	12	12	360	167.57			12	12	167.57	360	*
1437275336	Kwan	Luz	Albuquerque	NM	35	Internal Medicine	S	Paroxetine Hcl	Paroxetine Hcl	14	42	1260	229.93			14	42	229.93	1260	*
1437275864	Kagan	James	Fort Collins	CO	8	Psychiatry & Neurology	T	Paroxetine Hcl	Paroxetine Hcl	16	18	540	203.37		*					*
1437275963	Mccann	Patrick	St Louis	MO	29	Internal Medicine	S	Paroxetine Hcl	Paroxetine Hcl	27	27	574	282.25			15	15	189.76	395	*
1437276482	Elliott	Jill	Schnecksville	PA	42	Physician Assistant	S	Paroxetine Hcl	Paroxetine Hcl	29	43	1290	323.85			14	24	223.11	720	*
1437277092	Abalos-Galito	Marietta	San Jose	CA	6	Internal Medicine	S	Paroxetine Hcl	Paroxetine Hcl	13	33	990	149.94		*					*
1437277753	Ramsbottom	John	North Myrtle Beach	SC	45	Family Practice	S	Paroxetine Hcl	Paroxetine Hcl	21	53	1590	248.6			21	53	248.6	1590	*
1437278181	Kluch	Joanna	Springfield	MO	29	Family Practice	S	Paroxetine Hcl	Paroxetine Hcl	82	106	3180	996.15	17		51	75	785.55	2250	#
1437279254	Amaya	Sharai	Greenwood	SC	45	Obstetrics & Gynecology	S	Paroxetine Hcl	Paroxetine Hcl	12	12	360	75.48			12	12	75.48	360	*
1437279478	Simmons	Leigh	Boston	MA	25	Internal Medicine	S	Paroxetine Hcl	Paroxetine Hcl	14	30	900	239.62			14	30	239.62	900	*
1437281649	Roark	Larry	Middlesboro	KY	21	Nurse Practitioner	S	Paroxetine Hcl	Paroxetine Hcl	42	42	1244	264.24			18	18	105.76	540	*
1437282415	Williams	Tammy	Madison	FL	12	Nurse Practitioner	S	Paroxetine Hcl	Paroxetine Hcl	20	60	1800	400.28			20	60	400.28	1800	*
1437284122	Permelia	Diane	Battle Creek	MI	26	Nurse Practitioner	S	Paroxetine Hcl	Paroxetine Hcl	58	64.2	1843	584.32	11	*					*
1437284882	Lawrence	Robert	Fort Collins	CO	8	Psychiatry	S	Paroxetine Hcl	Paroxetine Hcl	13	19	570	70.6			13	19	70.6	570	*
1437286499	Lindenmuth	Krystyna	Lakewood	CO	8	Family Practice	S	Paroxetine Hcl	Paroxetine Hcl	15	38	1140	200.06		#					*
1437287745	Gusfa	James	Columbus	OH	39	Psychiatry	S	Paroxetine Hcl	Paroxetine Hcl	24	24	637	316.08			0	0	0	0	#
1437288073	Karimian	Siavash	Roswell	NM	35	Family Practice	S	Paroxetine Hcl	Paroxetine Hcl	107	123	3502	1106.06	19	#					#
1437288123	Sumina	Natalya	Los Angeles	CA	6	Internal Medicine	S	Paroxetine Hcl	Paroxetine Hcl	31	37	1110	231.17		#					*
1437289246	Hsia	Cecilia	Norwalk	CA	6	Psychiatry	S	Paroxetine Hcl	Paroxetine Hcl	26	26	682	127.12			14	14	62.61	390	*
1437289261	Rudnick	Adam	Newark	DE	10	Internal Medicine	S	Paroxetine Hcl	Paroxetine Hcl	17	51	1530	393.92			17	51	393.92	1530	*
1437290640	Mayo	Charles	Saint Croix Falls	WI	55	Psychiatry	S	Paroxetine Hcl	Paroxetine Hcl	65	103	3090	923.95	11		18	52	253.05	1560	*
1437290772	Yevdokimova	Oksana	Washington	NJ	34	Family Practice	S	Paroxetine Hcl	Paroxetine Hcl	57	65	1950	548.72	11	#					*
1437290905	Jagielo	Ted	Chicago	IL	17	Family Practice	S	Paroxetine Hcl	Paroxetine Hcl	11	33	990	134.1			11	33	134.1	990	*
1437290913	Iskander	Nahed	Syracuse	NY	36	Internal Medicine	S	Paroxetine Hcl	Paroxetine Hcl	28	79	2370	420.15		#					*
1437291143	Abegg	Sharon	Olympia	WA	53	Psychiatry	S	Paroxetine Hcl	Paroxetine Hcl	27	33	965	224.37			14	20	117.49	600	*
1437291556	Calnan	Kathleen	Rochester	NY	36	Nurse Practitioner	S	Paroxetine Hcl	Paroxetine Hcl	29	29	866	264.15		*					*
1437291598	Dieter	Kay	Salem	OR	41	Psychiatry	S	Paroxetine Hcl	Paroxetine Hcl	64	64.4	1847	991.69			39	39.4	662.56	1123	*
1437291689	Syed	Mohsin	New Hartford	NY	36	Internal Medicine	S	Paroxetine Hcl	Paroxetine Hcl	74	96	2877	814.03		*					*
1437291713	Jenkins	Benjamin	Laplata	MD	24	Internal Medicine	S	Paroxetine Hcl	Paroxetine Hcl	20	44	1320	207.52			20	44	207.52	1320	*
1437293479	Woo	Sunhee	Poughkeepsie	NY	36	Internal Medicine	S	Paroxetine Er	Paroxetine Hcl	11	11	330	2977.7			11	11	2977.7	330	*
1437293479	Woo	Sunhee	Poughkeepsie	NY	36	Internal Medicine	S	Paroxetine Hcl	Paroxetine Hcl	19	35	1050	358.3		*					*
1437294436	Seehrai	Inderjit	Upland	CA	6	Psychiatry	S	Paroxetine Hcl	Paroxetine Hcl	53	53	1590	399.83			25	25	131.12	750	*
1437296795	Kellogg	Kathleen	Tucson	AZ	4	Internal Medicine	S	Paroxetine Hcl	Paroxetine Hcl	39	66	1980	396.56			39	66	396.56	1980	*
1437297272	David	Traci	Salt Lake City	UT	49	Pediatric Medicine	S	Paroxetine Hcl	Paroxetine Hcl	20	20	588	270.81			0	0	0	0	#
1437298742	Williams	Teresa	Calhoun	GA	13	Nurse Practitioner	S	Paroxetine Hcl	Paroxetine Hcl	16	40	1200	158.02		*					*
1437299237	Detweiler	Samuel	Northville	NY	36	Family Practice	S	Paroxetine Hcl	Paroxetine Hcl	42	94	2820	315.62		#					*
1437299526	Mcvey	Ann	Springfield	MO	29	Physician Assistant	S	Paroxetine Hcl	Paroxetine Hcl	25	45	1350	279		#					*
1437299658	Ibrahim	Sandy	Mc Lean	VA	51	Family Practice	S	Paroxetine Hcl	Paroxetine Hcl	17	27	810	224.69			17	27	224.69	810	*
1437300589	Reinford	Hanna	New Market	VA	51	Physician Assistant	S	Paroxetine Hcl	Paroxetine Hcl	26	42	1260	430.99		#					*
1437302270	Kirkpatrick	Megan	Tucker	GA	13	Nurse Practitioner	S	Paroxetine Hcl	Paroxetine Hcl	47	47	1395	448.44			47	47	448.44	1395	*
1437302692	Salib	Boules	Los Angeles	CA	6	Internal Medicine	S	Paroxetine Hcl	Paroxetine Hcl	18	18.3	490	131.79			18	18.3	131.79	490	*
1437303930	Yung	Pik Sai	Bronx	NY	36	Psychiatry & Neurology	T	Paroxetine Hcl	Paroxetine Hcl	43	47	1387	276.07			11	13	103.07	390	*
1437303930	Yung	Pik Sai	Bronx	NY	36	Psychiatry & Neurology	T	Paxil	Paroxetine Hcl	12	12	360	4393.81			0	0	0	0	#
1437305190	Carpenter	Kristopher	Chicago	IL	17	Internal Medicine	S	Paroxetine Hcl	Paroxetine Hcl	11	11	330	116.07			11	11	116.07	330	*
1437305786	Russo	Frank	Asheville	NC	37	Nurse Practitioner	S	Paroxetine Hcl	Paroxetine Hcl	24	24	693	100.27		*					*
1437306297	Gray	Christopher	Festus	MO	29	Family Practice	S	Paroxetine Hcl	Paroxetine Hcl	19	31	930	210.12			19	31	210.12	930	*
1437306313	Hanft	Rachelle	Concord	CA	6	Family Practice	S	Paroxetine Hcl	Paroxetine Hcl	21	43	1290	381.48			21	43	381.48	1290	*
1437306412	Rivera-Carpio	Luis	Aguadilla	PR	72	Internal Medicine	S	Paroxetine Hcl	Paroxetine Hcl	35	85	2550	387.13	14		24	64	289.62	1920	*
1437306818	Latcham	Susan	Ames	IA	19	Nurse Practitioner	S	Paroxetine Hcl	Paroxetine Hcl	22	27	477	118.08			0	0	0	0	#
1437307030	Hoang	Haidang	Auburndale	FL	12	Family Practice	S	Paroxetine Hcl	Paroxetine Hcl	16	32	933	253.47		*					*
1437307097	Salmani	Tahir	Gainesville	FL	12	Internal Medicine	S	Paroxetine Hcl	Paroxetine Hcl	38	38	1124	415.72		#					*
1437307782	Davis	Dawn	Saint Louis	MO	29	Family Practice	S	Paroxetine Hcl	Paroxetine Hcl	12	12	360	41.62			12	12	41.62	360	*
1437308186	Parker	Sylvia	Wallingford	CT	9	Nurse Practitioner	S	Paroxetine Hcl	Paroxetine Hcl	16	16	426	218.03			16	16	218.03	426	*
1437308384	Iacono	Tara	Surprise	AZ	4	Clinic or Group Practice	S	Paroxetine Hcl	Paroxetine Hcl	38	52	1495	486.37		#					*
1437309713	Kumar	Sunir	Sandusky	OH	39	Internal Medicine	S	Paroxetine Hcl	Paroxetine Hcl	34	60	1800	406.96		#					*
1437309861	Kroll	Sherri	Brunswick	GA	13	Nurse Practitioner	S	Paroxetine Hcl	Paroxetine Hcl	50	50	1442	537.96		*					*
1437310158	Lowery	Shelly	Laurinburg	NC	37	Family Practice	S	Paroxetine Hcl	Paroxetine Hcl	50	62	1860	543.02	11	#					*
1437310273	Kazmi	Syed	Stockton	CA	6	Psychiatry	S	Paroxetine Hcl	Paroxetine Hcl	122	128	2966	589.35	13		27	29	190.84	870	*
1437311032	Whitlow	Kevin	Detroit	MI	26	Internal Medicine	S	Paroxetine Hcl	Paroxetine Hcl	15	23	690	270.54			15	23	270.54	690	*
1437311180	Trumble	Jill	Savannah	GA	13	Neurology	S	Paroxetine Hcl	Paroxetine Hcl	11	13	390	164.25			11	13	164.25	390	*
1437311339	Nguyen	Tolam	Lansing	MI	26	Internal Medicine	S	Paroxetine Hcl	Paroxetine Hcl	11	33	990	122.11		*					*
1437311636	Zohair	Maryum	Houston	TX	48	Internal Medicine	S	Paroxetine Hcl	Paroxetine Hcl	13	29	870	239.83			13	29	239.83	870	*
1437311644	Stumpf	Amanda	Iowa City	IA	19	Psychiatry	S	Paroxetine Hcl	Paroxetine Hcl	83	83	2033	721.46			69	69	613.82	1613	*
1437312147	Gonzalez	Andrea	Sedona	AZ	4	Family Practice	S	Paroxetine Hcl	Paroxetine Hcl	49	83	2460	724.05	11		49	83	724.05	2460		11
1437312311	Eidson	Kasey	Edgewood	KY	21	Family Practice	S	Paroxetine Hcl	Paroxetine Hcl	43	67	2008	396.46			27	47	268.01	1410	*
1437312709	Johnson	Matthew	Poulsbo	WA	53	Family Practice	S	Paroxetine Hcl	Paroxetine Hcl	25	43	1266	346.62		*					*
1437312766	Kamayangi	Olivia	Salem	OR	41	Family Practice	S	Paroxetine Hcl	Paroxetine Hcl	11	33	990	147.4		*					*
1437312980	Beazlie-Walker	Sally	Plymouth	IN	18	Family Practice	S	Paroxetine Hcl	Paroxetine Hcl	12	24	720	229.72			12	24	229.72	720	*
1437313350	Rosekrans	Erik	Hillsboro	OR	41	Nurse Practitioner	S	Paroxetine Hcl	Paroxetine Hcl	12	12.1	360	84.54			0	0	0	0	#
1437313723	Sankar	Narendra	Dewey	AZ	4	Internal Medicine	S	Paroxetine Hcl	Paroxetine Hcl	59	160	4800	1082.19	14	#					#
1437313970	Grigoras	Ovidiu	North Port	FL	12	Family Practice	S	Paroxetine Hcl	Paroxetine Hcl	55	91	2661	663.43	12	#					*
1437313988	Hneich	Nesly	Vienna	VA	51	Psychiatry	S	Paroxetine Hcl	Paroxetine Hcl	31	31.5	927	373.51			0	0	0	0	#
1437314044	John	Lorraine	Palm Bay	FL	12	Nurse Practitioner	S	Paroxetine Hcl	Paroxetine Hcl	21	21	630	333.46		*					*
1437314135	Scott	Tracy	Thornton	CO	8	Nurse Practitioner	S	Paroxetine Hcl	Paroxetine Hcl	12	35	1050	211.26		*					*
1437314895	Forney	John	Millersburg	PA	42	Family Practice	S	Paroxetine Hcl	Paroxetine Hcl	46	64	1710	386.8			24	42	212.61	1260	*
1437315215	Wymer	Dana	Orchard Park	NY	36	Internal Medicine	S	Paroxetine Hcl	Paroxetine Hcl	12	28	840	124.05		*					*
1437316148	Hussaini	Syed	Port Jefferson	NY	36	Psychiatry	S	Paroxetine Hcl	Paroxetine Hcl	11	11	330	125.03		*					*
1437316668	Purawat	Sapna	New Orleans	LA	22	Psychiatry	S	Paroxetine Hcl	Paroxetine Hcl	31	65	1950	415.73			12	32	153.81	960	*
1437316866	Grullon-Figueroa	Lorena	New York	NY	36	Psychiatry & Neurology	T	Paroxetine Cr	Paroxetine Hcl	24	24	720	3054.01		#					*
1437316866	Grullon-Figueroa	Lorena	New York	NY	36	Psychiatry & Neurology	T	Paroxetine Er	Paroxetine Hcl	21	21	630	2704.3		*					*
1437316866	Grullon-Figueroa	Lorena	New York	NY	36	Psychiatry & Neurology	T	Paroxetine Hcl	Paroxetine Hcl	14	14	420	57.99		*					*
1437317310	Adepoju	Oluranti	Boston	MA	25	Psychiatry	S	Paroxetine Hcl	Paroxetine Hcl	129	137	4073	1344.73	26		23	25	120.15	722	*
1437318003	Frances	Catherine	Berkeley	CA	6	Psychiatry	S	Paroxetine Hcl	Paroxetine Hcl	58	60	1742	454.66			21	21	195.65	608	*
1437318706	Tolliver	Abbie	Indianapolis	IN	18	Internal Medicine	S	Paroxetine Hcl	Paroxetine Hcl	19	41	1214	553.33			19	41	553.33	1214	*
1437318813	Kumbhani	Shimul	Chicago	IL	17	Psychiatry & Neurology	T	Paroxetine Hcl	Paroxetine Hcl	15	15	450	114.18		*					*
1437319266	Magro	Todd	North Charleston	SC	45	Psychiatry	S	Paroxetine Hcl	Paroxetine Hcl	11	19	570	191.6			0	0	0	0	#
1437319811	Atkinson	Robin	Lynwood	WA	53	Internal Medicine	S	Paroxetine Hcl	Paroxetine Hcl	13	23	690	190.54		#					*
1437319977	Chan-Villanueva	Imelda	Madisonville	TX	48	Family Practice	S	Paroxetine Hcl	Paroxetine Hcl	28	36	1011	430.5			17	17	302.09	474	*
1437321353	Potluri	Sunitha	Allentown	PA	42	Internal Medicine	S	Paroxetine Hcl	Paroxetine Hcl	19	20	599	270.31		#					*
1437322013	Johnson	Christopher	Bucyrus	OH	39	Family Practice	S	Paroxetine Hcl	Paroxetine Hcl	12	36	1080	210.7			12	36	210.7	1080	*
1437322518	Zeweldemariam	Bihon	Calexico	CA	6	Physician Assistant	S	Paroxetine Hcl	Paroxetine Hcl	39	41	1230	319.93			20	22	205.71	660	*
1437322765	Bronson	Kimberly	Lamar	MO	29	Nurse Practitioner	S	Paroxetine Hcl	Paroxetine Hcl	27	33	990	178.88			13	15	56.15	450	*
1437324670	Wise	Monica	Melbourne	FL	12	Nurse Practitioner	S	Paroxetine Hcl	Paroxetine Hcl	23	33	990	165.37		*					*
1437324753	Kathiravan	Chandrakala	Wilmington	DE	10	Psychiatry	S	Paroxetine Hcl	Paroxetine Hcl	60	60	1641	1058.73			0	0	0	0	#
1437326410	Nandi	Shankha	Wildomar	CA	6	Nephrology	S	Paroxetine Hcl	Paroxetine Hcl	12	12	360	112.77			12	12	112.77	360	*
1437326881	Starcevich	Kristine	Merrillville	IN	18	Nurse Practitioner	S	Paroxetine Hcl	Paroxetine Hcl	11	33	990	142.78		*					*
1437326915	Kumar	Dhirendra	Kingston	PA	42	Family Practice	S	Paroxetine Hcl	Paroxetine Hcl	67	67	1913	1090.76	12		54	54	823.59	1523	*
1437327079	Nicholson	Sandra	Brookville	PA	42	Physician Assistant	S	Paroxetine Hcl	Paroxetine Hcl	11	33	990	404.1			11	33	404.1	990	*
1437327756	Khan	Ghazanfar	New Port Richey	FL	12	Psychiatry	S	Paroxetine Hcl	Paroxetine Hcl	63	73	2190	694.16	12	*					*
1437329281	Rosenbeck	James	Nephi	UT	49	Family Practice	S	Paroxetine Hcl	Paroxetine Hcl	12	12	360	131.88			0	0	0	0	#
1437329786	Goldstein	Amanda	Greenfield	IN	18	Family Practice	S	Paroxetine Hcl	Paroxetine Hcl	12	34.5	1035	114.85		#					*
1437330214	Sienzant	Carolyn	Harrisburg	PA	42	Physician Assistant	S	Paroxetine Hcl	Paroxetine Hcl	42	104	3120	592.23	12	#					*
1437332418	Churyla	Alesia	Chicago	IL	17	Internal Medicine	S	Paroxetine Hcl	Paroxetine Hcl	33	37	1110	224.7		#					*
1437335999	Tavarez	Marien	Dothan	AL	1	Internal Medicine	S	Paroxetine Hcl	Paroxetine Hcl	94	144	4310	882.37	19		73	107	538.15	3200	#
1437338068	Gaillard	Charles	Bamberg	SC	45	Family Practice	S	Paroxetine Hcl	Paroxetine Hcl	20	22	658	265.2		#					*
1437338928	Jeffers	Steven	Roseburg	OR	41	Psychiatry	S	Paroxetine Hcl	Paroxetine Hcl	39	39	1170	384.41			11	11	108.15	330	*
1437339496	Kennedy	Clara	Omaha	NE	31	Physician Assistant	S	Paroxetine Hcl	Paroxetine Hcl	11	19	570	182.63			0	0	0	0	#
1437339694	Mace	Laco	Bridgeport	WV	54	Hospitalist	S	Paroxetine Hcl	Paroxetine Hcl	23	37	1110	212.5		#					*
1437339702	Cuff	Stacey	Harrisburg	PA	42	Physician Assistant	S	Paroxetine Hcl	Paroxetine Hcl	23	25	750	139.48			23	25	139.48	750	*
1437339959	Saunders	Henry	Conway	SC	45	Internal Medicine	S	Paroxetine Hcl	Paroxetine Hcl	87	116	3369	1069.38	18		69	90	839.69	2589	#
1437340015	Tumusok	Marie	Davis	CA	6	Internal Medicine	S	Paroxetine Hcl	Paroxetine Hcl	28	74	2220	377.33		#					*
1437340254	Kingzett	Kristen	Detroit	MI	26	Internal Medicine	S	Paroxetine Hcl	Paroxetine Hcl	18	18	497	529.98			18	18	529.98	497	*
1437340437	Bergman	Danielle	Mora	MN	27	Family Practice	S	Paroxetine Hcl	Paroxetine Hcl	14	20.4	613	218.16		*					*
1437340973	Galli	Claudia	Woodland	CA	6	Family Practice	S	Paroxetine Hcl	Paroxetine Hcl	15	23	690	168.39		#					*
1437341187	Anand	Pavan	Naples	FL	12	Internal Medicine	S	Paroxetine Hcl	Paroxetine Hcl	44	128	3840	1073.83	14		44	128	1073.83	3840		14
1437341252	Barfield	Lauren	Baton Rouge	LA	22	Internal Medicine	S	Paroxetine Hcl	Paroxetine Hcl	14	34	1020	239.89			14	34	239.89	1020	*
1437343084	Mitnick	Jamie	Delray Beach	FL	12	Physician Assistant	S	Paroxetine Hcl	Paroxetine Hcl	23	66	1980	398.01			23	66	398.01	1980	*
1437343357	Dills	Erin	Wilmington	NC	37	Nurse Practitioner	S	Paroxetine Hcl	Paroxetine Hcl	16	30	900	158.37		#					*
1437343662	Graves	Elizabeth	Brownsville	TN	47	Nurse Practitioner	S	Paroxetine Hcl	Paroxetine Hcl	12	22	660	186.16		*					*
1437344355	Fader	Kimberly	Plymouth	NH	33	Nurse Practitioner	S	Paroxetine Hcl	Paroxetine Hcl	15	29	870	138.32		#					*
1437344587	Ploehn	Kyle	Battle Creek	MI	26	Physician Assistant	S	Paroxetine Hcl	Paroxetine Hcl	20	28	815	120.36		#					*
1437347358	Alexander	Nicolette	Michigan City	IN	18	Nurse Practitioner	S	Paroxetine Hcl	Paroxetine Hcl	26	56	1680	246.61		#					*
1437347929	Bostic	Donald	Austin	IN	18	Physician Assistant	S	Paroxetine Hcl	Paroxetine Hcl	43	53	1590	378.69			13	19	82.65	570	*
1437348398	Mckinney	Parish	Greensboro	NC	37	Psychiatry & Neurology	T	Paroxetine Hcl	Paroxetine Hcl	23	27	810	381.58		*					*
1437348398	Mckinney	Parish	Greensboro	NC	37	Psychiatry & Neurology	T	Paxil Cr	Paroxetine Hcl	13	13	390	4787.48			13	13	4787.48	390	*
1437349180	Tarrabain	Mohammed	Carmel	IN	18	Family Practice	S	Paroxetine Hcl	Paroxetine Hcl	18	18	540	51.88		#					*
1437349321	Littman	Susan	Ambler	PA	42	Hematology-Oncology	S	Paroxetine Hcl	Paroxetine Hcl	29	43	1290	463.21			29	43	463.21	1290	*
1437349586	Selhi	Zoe	Lancaster	PA	42	Psychiatry	S	Paroxetine Hcl	Paroxetine Hcl	16	24	691	179.52		*					*
1437350923	Kogan	Margarita	Cornwall	NY	36	Family Practice	S	Paroxetine Hcl	Paroxetine Hcl	18	50	1500	369.57			18	50	369.57	1500	*
1437351210	Torres	Deborra	Hainesport	NJ	34	Nurse Practitioner	S	Paroxetine Hcl	Paroxetine Hcl	20	30	900	189.6		#					*
1437351657	Zhao	Wenguang	San Francisco	CA	6	Family Practice	S	Paroxetine Hcl	Paroxetine Hcl	94	259.7	7791	1884.83	42	#					#
1437351806	Hernandez	Rick	Southport	NC	37	Family Practice	S	Paroxetine Hcl	Paroxetine Hcl	14	28	840	205.4			14	28	205.4	840	*
1437351905	Luellen	Todd	Mobile	AL	1	Psychiatry	S	Paroxetine Hcl	Paroxetine Hcl	42	44.2	1325	347.67			18	18	71.5	540	*
1437352523	Morrison	James	Owens Cross Roads	AL	1	Family Practice	S	Paroxetine Hcl	Paroxetine Hcl	17	51	1530	343.86		#					*
1437352648	Luistro	Jowell Carlo	Santa Ana	CA	6	Family Practice	S	Paroxetine Hcl	Paroxetine Hcl	21	69.7	2090	706.96			21	69.7	706.96	2090	*
1437352689	Mohammad	Niaz	Portage	MI	26	Psychiatry	S	Paroxetine Hcl	Paroxetine Hcl	227	245.2	7269	1784.5	32		157	167.2	1176.68	4929		21
1437352895	Zhou	Li	Knightdale	NC	37	Family Practice	S	Paroxetine Hcl	Paroxetine Hcl	18	34	1016	191.5		#					*
1437352911	Costello	Brian	Allentown	PA	42	Internal Medicine	S	Paroxetine Hcl	Paroxetine Hcl	16	48	1440	261.28		#					*
1437354958	Aziz	Christine	Deland	FL	12	Family Practice	S	Paroxetine Hcl	Paroxetine Hcl	27	65	1934	508.19			27	65	508.19	1934	*
1437355211	Baig	Rafiya	Dover	DE	10	Neuropsychiatry	S	Paroxetine Hcl	Paroxetine Hcl	16	16	426	194.87			0	0	0	0	#
1437355278	Visekruna	Maja	Saint Paul	MN	27	Internal Medicine	S	Paroxetine Hcl	Paroxetine Hcl	27	67	2010	307.76			27	67	307.76	2010	*
1437355302	Edwards	Michael	Orange Park	FL	12	Family Practice	S	Paroxetine Hcl	Paroxetine Hcl	22	38	1140	278.36		*					*
1437356615	Osnaga	Alina	Middletown	CT	9	Family Practice	S	Paroxetine Hcl	Paroxetine Hcl	19	51	1530	408.66			19	51	408.66	1530	*
1437356870	Nelson	Crystal	Atlanta	GA	13	Psychiatry	S	Paroxetine Hcl	Paroxetine Hcl	33	53	1567	339.4			16	22	203.13	660	*
1437357621	Corchado Perez	Amarilis	Isabela	PR	72	Neurology	S	Paroxetine Hcl	Paroxetine Hcl	60	60	1800	389.37	12		38	38	264.21	1140	*
1437358280	Mciff	Matthew	St George	UT	49	Family Practice	S	Paroxetine Hcl	Paroxetine Hcl	37	99	2970	544.09		#					*
1437358702	Masayesva	Brett	Woodruff	WI	55	Family Practice	S	Paroxetine Hcl	Paroxetine Hcl	11	33	990	177.27			11	33	177.27	990	*
1437359288	Griffin	Chelsey	Tulsa	OK	40	Family Practice	S	Paroxetine Hcl	Paroxetine Hcl	13	33	967	184.12		*					*
1437359544	Wysor	Michael	Kingsport	TN	47	General Practice	T	Paroxetine Hcl	Paroxetine Hcl	15	15	450	232.2			0	0	0	0	#
1437361144	Malone	Deborah	Chico	CA	6	Nurse Practitioner	S	Paroxetine Hcl	Paroxetine Hcl	16	20	600	123.24			16	20	123.24	600	*
1437361755	Landry	Dana	Lexington	KY	21	Nurse Practitioner	S	Paroxetine Hcl	Paroxetine Hcl	13	13	390	75.92			13	13	75.92	390	*
1437361821	Eubanks	Alfred	Atlanta	GA	13	Neuropsychiatry	S	Paroxetine Hcl	Paroxetine Hcl	27	41	1201	223.01			27	41	223.01	1201	*
1437363009	Jain	Bina	Reading	PA	42	Internal Medicine	S	Paroxetine Hcl	Paroxetine Hcl	38	74	2220	395.01			38	74	395.01	2220	*
1437365012	Carter	Lee	Autaugaville	AL	1	Family Practice	S	Paroxetine Hcl	Paroxetine Hcl	112	209	6174	1150.42	22		65	102	537.42	2964		11
1437365277	Enecilla	Maria Cynthia	Pittsford	NY	36	Family Practice	S	Paroxetine Hcl	Paroxetine Hcl	18	32	960	202.24		#					*
1437366069	Medefind	Grant	Merced	CA	6	Family Practice	S	Paroxetine Hcl	Paroxetine Hcl	14	18	517	47.8			14	18	47.8	517	*
1437366804	Horowitz	Richard	Los Angeles	CA	6	Internal Medicine	S	Paroxetine Hcl	Paroxetine Hcl	18	18	540	81.37			18	18	81.37	540	*
1437366838	Tirovolas	Sofia	Arlington Heights	IL	17	Internal Medicine	S	Paroxetine Hcl	Paroxetine Hcl	28	78	2325	485.3			28	78	485.3	2325	*
1437366903	Fumero-Perez	Juan	Guaynabo	PR	72	Psychiatry & Neurology	T	Paroxetine Hcl	Paroxetine Hcl	47	51	1439	643.65		#					*
1437367570	Drake	Jennifer	Canton	OH	39	Neurology	S	Paroxetine Hcl	Paroxetine Hcl	12	30	900	272.14		*					*
1437367885	Dehn	Stacey	Edina	MN	27	Nurse Practitioner	S	Paroxetine Hcl	Paroxetine Hcl	25	25	750	495.73			25	25	495.73	750	*
1437368487	Wessel	Katy	Helena	MT	30	Family Practice	S	Paroxetine Hcl	Paroxetine Hcl	41	71	2080	338.23	11	#					*
1437368511	Salem	Nahla	Huntington Beach	CA	6	Internal Medicine	S	Paroxetine Hcl	Paroxetine Hcl	21	23	690	177.82			21	23	177.82	690	*
1437369170	Maruthachalam	Ramaa	Merced	CA	6	Family Practice	S	Paroxetine Hcl	Paroxetine Hcl	29	37	1110	301.15		#					*
1437370913	Genereux	Melady	New Bedford	MA	25	Nurse Practitioner	S	Paroxetine Hcl	Paroxetine Hcl	49	53	1564	401.48		*					*
1437371408	Sloan	Janice	Dallas	TX	48	Nurse Practitioner	S	Paroxetine Hcl	Paroxetine Hcl	11	13	390	131.47			0	0	0	0	#
1437371960	London	Debra	Ojai	CA	6	Psychiatry & Neurology	T	Paroxetine Hcl	Paroxetine Hcl	26	26	780	180.58			13	13	90.87	390	*
1437373016	Lam	Julia	Los Angeles	CA	6	Psychiatry & Neurology	T	Paroxetine Hcl	Paroxetine Hcl	11	11	330	87.54			11	11	87.54	330	*
1437373412	Young	George	Omaha	NE	31	Psychiatry	S	Paroxetine Hcl	Paroxetine Hcl	34	34	995	237.6			0	0	0	0	#
1437373586	Sherman	Tracy	Two Rivers	WI	55	Geriatric Medicine	S	Paroxetine Hcl	Paroxetine Hcl	22	22.3	578	184.88		#					*
1437374683	Malone	Marcus	Vero Beach	FL	12	Physical Medicine and Rehabilitation	S	Paroxetine Hcl	Paroxetine Hcl	18	18	540	256.63			18	18	256.63	540	*
1437375268	Herrera Ovalle	Susana	San Pedro	CA	6	Family Practice	S	Paroxetine Hcl	Paroxetine Hcl	14	40	1200	419.51		*					*
1437375433	Zdorovyak	Inna	Las Vegas	NV	32	Family Practice	S	Paroxetine Hcl	Paroxetine Hcl	29	72	2160	616.25		#					*
1437375748	Pratt	Coleman	Bradenton	FL	12	Internal Medicine	S	Paroxetine Hcl	Paroxetine Hcl	23	30	900	292.47			23	30	292.47	900	*
1437377090	Wager	Steven	New York	NY	36	Psychiatry	S	Paroxetine Hcl	Paroxetine Hcl	41	49	1435	310			41	49	310	1435	*
1437377470	Howlett	Andrew	Romney	WV	54	Physician Assistant	S	Paroxetine Hcl	Paroxetine Hcl	65	83	2444	562.89	14		14	28	171.87	840	*
1437379146	Ruehl	Kristine	Fostoria	OH	39	Nurse Practitioner	S	Paroxetine Hcl	Paroxetine Hcl	24	44	1320	394.22		*					*
1437379435	Lichon	Francis	Carol Stream	IL	17	Rheumatology	S	Paroxetine Hcl	Paroxetine Hcl	20	46	1380	481.06			20	46	481.06	1380	*
1437382306	Jackson	Ekaete	Mogadore	OH	39	Family Practice	S	Paroxetine Hcl	Paroxetine Hcl	31	61	1830	472.06			14	28	266.61	840	*
1437383718	Ostrander	Troy	New Albany	MS	28	Emergency Medicine	S	Paroxetine Hcl	Paroxetine Hcl	100	120.4	3429	840.5	15		79	95.4	682.73	2714	#
1437383874	Erdmann	Rachel	Mesa	AZ	4	Nurse Practitioner	S	Paroxetine Hcl	Paroxetine Hcl	15	42	1260	214.02		#					*
1437383924	Lee	Joseph	Mount Vernon	IN	18	Internal Medicine	S	Paroxetine Hcl	Paroxetine Hcl	46	106.2	3180	1005.3	12		27	75	515.49	2250	*
1437384278	Kidd	Lucina	Lafayette	CO	8	Family Practice	S	Paroxetine Hcl	Paroxetine Hcl	16	48	1440	235.53		#					*
1437384674	Dela Llata	David	Brownsville	TX	48	Family Practice	S	Paroxetine Hcl	Paroxetine Hcl	11	11	330	36		*					*
1437385382	Ageloff-Kupetz	Shana	Jackson	MI	26	Family Practice	S	Paroxetine Hcl	Paroxetine Hcl	20	20	600	212.92		*					*
1437386752	Wooden	Ekaphol	Glendale	AZ	4	Family Practice	S	Paroxetine Hcl	Paroxetine Hcl	13	21	630	286.51			13	21	286.51	630	*
1437387180	Leibhart	Jessica	Lincoln	NE	31	Family Practice	S	Paroxetine Hcl	Paroxetine Hcl	12	12	360	82.47		*					*
1437387354	Cooper-Gilmer	Kara	Anderson	SC	45	Nurse Practitioner	S	Paroxetine Hcl	Paroxetine Hcl	20	20	528	145.79		#					*
1437387792	Min	Haena	Boston	MA	25	Internal Medicine	S	Paroxetine Hcl	Paroxetine Hcl	20	66	1980	429.27			20	66	429.27	1980	*
1437388022	Ehsan	Sana	Grethel	KY	21	Family Practice	S	Paroxetine Hcl	Paroxetine Hcl	22	36	1080	142.24		#					*
1437388055	Martin	Scott	Clinton	MS	28	Family Practice	S	Paroxetine Hcl	Paroxetine Hcl	20	30	900	171.08		#					*
1437388584	Khalife	Tarek	Ironwood	MI	26	Obstetrics & Gynecology	S	Paroxetine Hcl	Paroxetine Hcl	12	12.4	353	56.6		*					*
1437389095	Watkins	Katherine	Los Angeles	CA	6	Psychiatry & Neurology	T	Paroxetine Hcl	Paroxetine Hcl	20	20	600	254.51			20	20	254.51	600	*
1437389251	Wangerin	Joe	Portage	WI	55	Physician Assistant	S	Paroxetine Hcl	Paroxetine Hcl	17	37	1110	165.89		*					*
1437389293	Morgan	Justin	Morgantown	WV	54	Physician Assistant	S	Paroxetine Hcl	Paroxetine Hcl	11	11	330	104.95			11	11	104.95	330	*
1437392065	Foley	Courtney	Lincolnton	NC	37	Physician Assistant	S	Paroxetine Hcl	Paroxetine Hcl	26	56	1680	423.34		#					*
1437392404	Doucette	Ashley	Opelousas	LA	22	Psychiatry	S	Paroxetine Hcl	Paroxetine Hcl	17	17	510	114.74		#					*
1437393402	Johnson	Maggi	Hugo	MN	27	Family Practice	S	Paroxetine Hcl	Paroxetine Hcl	11	33	990	221.25			11	33	221.25	990	*
1437393840	Trammell	Brauer	Philadelphia	PA	42	Psychiatry	S	Paroxetine Hcl	Paroxetine Hcl	27	35	1050	466.95		*					*
1437394723	Tasneem	Tehmina	North Richland Hills	TX	48	Family Practice	S	Paroxetine Hcl	Paroxetine Hcl	37	87	2610	807.57	12		25	59	565.91	1770	*
1437395290	Berkley	Ashley	Meyersdale	PA	42	Family Practice	S	Paroxetine Hcl	Paroxetine Hcl	53	69	2028	497.31	14	#					#
1437395845	Deshmukh	Parikshit	Oxford	FL	12	Psychiatry	S	Paroxetine Hcl	Paroxetine Hcl	40	42	1089	581.74	12		25	27	396.58	718	*
1437396041	Singh	Tamika	Plantation	FL	12	Family Practice	S	Paroxetine Hcl	Paroxetine Hcl	32	66.5	1988	536.81	13	#					*
1437396280	Schweiker	Olga	Camden	NJ	34	Internal Medicine	S	Paroxetine Hcl	Paroxetine Hcl	32	48	1440	254.32			13	15	55.46	450	*
1437399854	Kraft	Kathleen	Royal Oak	MI	26	Nurse Practitioner	S	Paroxetine Hcl	Paroxetine Hcl	60	68.3	2049	454.54	11		16	20	212.46	600	*
1437400579	Zerafa	Michael	Fenton	MI	26	Family Practice	S	Paroxetine Hcl	Paroxetine Hcl	11	29	870	119			11	29	119	870	*
1437400587	Comer	Celina	Frankfort	MI	26	Nurse Practitioner	S	Paroxetine Hcl	Paroxetine Hcl	30	55	1627	324.85		#					*
1437402294	Geyvandova	Yana	Trinity	FL	12	Nurse Practitioner	S	Paroxetine Hcl	Paroxetine Hcl	49	77	2265	366.05	13	#					*
1437403599	Lucken	Patricia	Hesperia	CA	6	Nurse Practitioner	S	Paroxetine Hcl	Paroxetine Hcl	32	38	1110	387.38			18	24	299.78	710	*
1437403755	Anderson	Emily	Chicago	IL	17	Nurse Practitioner	S	Paroxetine Hcl	Paroxetine Hcl	22	22	468	223.9		#					*
1437404639	Ewing	Regina	Santa Rosa	CA	6	Physician Assistant	S	Paroxetine Hcl	Paroxetine Hcl	50	50	767	318.77			0	0	0	0	#
1437405792	Fife	Morgan	Moses Lake	WA	53	Family Practice	S	Paroxetine Hcl	Paroxetine Hcl	13	23	683	101.06		*					*
1437406907	Jahn	Patrick	Thief River Falls	MN	27	Nurse Practitioner	S	Paroxetine Hcl	Paroxetine Hcl	25	43	1275	255.36			25	43	255.36	1275	*
1437406998	Davis	Laura	Dublin	OH	39	Nurse Practitioner	S	Paroxetine Hcl	Paroxetine Hcl	17	17	510	46.19			0	0	0	0	#
1437407301	Warwick	Jayanna	Albuquerque	NM	35	Nurse Practitioner	S	Paroxetine Hcl	Paroxetine Hcl	18	18	538	83.15			0	0	0	0	#
1437411048	Flynn	Theresa	Syracuse	NY	36	Psychiatry	S	Paroxetine Hcl	Paroxetine Hcl	27	27	810	369.67			0	0	0	0	#
1437411576	Norman	James	Monroeville	AL	1	Family Practice	S	Paroxetine Hcl	Paroxetine Hcl	12	20	600	94.06			0	0	0	0	#
1437411626	Razman	Iram	Willoughby	OH	39	Internal Medicine	S	Paroxetine Hcl	Paroxetine Hcl	16	32	960	317.74			16	32	317.74	960	*
1437411659	Mercon Tezolin Barros Almeida	Monica	Chicago	IL	17	Internal Medicine	S	Paroxetine Hcl	Paroxetine Hcl	11	11	326	25.44			11	11	25.44	326	*
1437412079	Lang	Joshua	Greensboro	GA	13	Family Practice	S	Paroxetine Hcl	Paroxetine Hcl	11	27	810	129.94		*					*
1437413952	Woo	Jean	Apple Valley	CA	6	Nurse Practitioner	S	Paroxetine Hcl	Paroxetine Hcl	12	18	540	112.77			12	18	112.77	540	*
1437413986	Mcquiggan	Michael	East Greenwich	RI	44	Psychiatry	S	Paroxetine Hcl	Paroxetine Hcl	16	16	460	95.03			0	0	0	0	#
1437414117	Quackenbush	Patrycja	Millstone Township	NJ	34	Nurse Practitioner	S	Paroxetine Hcl	Paroxetine Hcl	14	33	990	219.32		#					*
1437414307	Chittargi	Samarth	Boston	MA	25	Internal Medicine	S	Paroxetine Hcl	Paroxetine Hcl	18	42	1260	326.47		#					*
1437416179	Istrate	Laurentiu	Klamath Falls	OR	41	Family Practice	S	Paroxetine Hcl	Paroxetine Hcl	31	65	1950	383.78			20	42	250.48	1260	*
1437418209	Brown	Jessica	Baton Rouge	LA	22	Psychologist, Clinical	S	Paroxetine Hcl	Paroxetine Hcl	57	69	2055	408.66		#					*
1437418589	Ruple	Jenna	Paw Paw	MI	26	Family Practice	S	Paroxetine Hcl	Paroxetine Hcl	11	19	570	76.95		*					*
1437419827	Kiser	Gari	Clay City	KY	21	Nurse Practitioner	S	Paroxetine Hcl	Paroxetine Hcl	60	79	2370	417.42	11		17	24	141.41	720	*
1437420452	Wilson	Gloria	Hamilton	OH	39	Nurse Practitioner	S	Paroxetine Hcl	Paroxetine Hcl	13	39	1170	157.63		#					*
1437421047	Stout	Sabrina	Equality	IL	17	Nurse Practitioner	S	Paroxetine Hcl	Paroxetine Hcl	20	24	720	103.62		#					*
1437423506	Luong	Thuy	Westminster	CA	6	Nurse Practitioner	S	Paroxetine Hcl	Paroxetine Hcl	11	11	330	96.27			11	11	96.27	330	*
1437424447	Atwal-Khanna	Sanjeevan	Bakersfield	CA	6	Nurse Practitioner	S	Paroxetine Hcl	Paroxetine Hcl	15	19	570	71.35			0	0	0	0	#
1437424686	Meng	Michael	Pendleton	IN	18	Family Practice	S	Paroxetine Hcl	Paroxetine Hcl	13	27	787	283.59		*					*
1437425840	Sturgeon	Jo	Muskogee	OK	40	Nurse Practitioner	S	Paroxetine Hcl	Paroxetine Hcl	23	39	1170	241.24			11	21	94.27	630	*
1437427572	Patel	Kunti	Hamilton	NJ	34	Physician Assistant	S	Paroxetine Hcl	Paroxetine Hcl	46	72	2160	376.57	15		16	32	193.51	960	*
1437427655	Ocampo	Andres	Miami	FL	12	Nurse Practitioner	S	Paroxetine Hcl	Paroxetine Hcl	15	29	870	291.17			15	29	291.17	870	*
1437428828	Gerner	Jenny	New York	NY	36	Internal Medicine	S	Paroxetine Hcl	Paroxetine Hcl	12	26	780	55.15			12	26	55.15	780	*
1437430246	Smith	Kammiell	Warm Springs	MT	30	Nurse Practitioner	S	Paroxetine Hcl	Paroxetine Hcl	15	19.1	565	106.39		*					*
1437430352	Dyer	Juli	Gainesville	GA	13	Clinic or Group Practice	S	Paroxetine Hcl	Paroxetine Hcl	23	47	1410	388.73		#					*
1437431269	Semenova	Tatyana	Brooklyn	NY	36	Psychiatry	S	Paroxetine Hcl	Paroxetine Hcl	37	37	1088	183.41			23	23	113.84	668	*
1437431418	Barr	Julie	Whitsett	NC	37	Nurse Practitioner	S	Paroxetine Hcl	Paroxetine Hcl	17	17	510	100.2		*					*
1437434982	Carr	Abbi	Bloomington	IL	17	Nurse Practitioner	S	Paroxetine Hcl	Paroxetine Hcl	27	69	2070	280.49	13	#					#
1437437233	Miller	Jennifer	Mill Hall	PA	42	Physician Assistant	S	Paroxetine Hcl	Paroxetine Hcl	32	36	1080	331.78		#					*
1437437357	Burkmar	Jennifer	Lilburn	GA	13	Family Practice	S	Paroxetine Hcl	Paroxetine Hcl	24	52	1560	269.91			24	52	269.91	1560	*
1437437860	Lau	Abby	Dallas	TX	48	Infectious Disease	S	Paroxetine Hcl	Paroxetine Hcl	13	13	390	50.22			0	0	0	0	#
1437438033	Nagib	George	Riverside	CA	6	Family Practice	S	Paroxetine Hcl	Paroxetine Hcl	18	45.2	1355	425.28			18	45.2	425.28	1355	*
1437438322	Seefried	Karli	North Chesterfield	VA	51	Nurse Practitioner	S	Paroxetine Hcl	Paroxetine Hcl	25	31	930	173.7		#					*
1437439908	Dhaliwal	Simerjit	Caruthers	CA	6	Physician Assistant	S	Paroxetine Hcl	Paroxetine Hcl	12	18	540	125.06			0	0	0	0	#
1437441953	Daniels	Brian	Pikeville	KY	21	Family Practice	S	Paroxetine Hcl	Paroxetine Hcl	93	135	4034	1021.45	17	#					#
1437443033	St John	Sena	Ionia	MI	26	Internal Medicine	S	Paroxetine Cr	Paroxetine Hcl	14	14	420	1879.82			14	14	1879.82	420	*
1437443033	St John	Sena	Ionia	MI	26	Internal Medicine	S	Paroxetine Hcl	Paroxetine Hcl	16	32	960	340.8		*					*
1437443132	Laureano-Surber	Jill	Watertown	NY	36	Family Practice	S	Paroxetine Hcl	Paroxetine Hcl	31	47	1410	387.26			16	26	277.59	780	*
1437444155	Green	Hloy	Charlotte	NC	37	Family Practice	S	Paroxetine Hcl	Paroxetine Hcl	18	18	540	171.72			18	18	171.72	540	*
1437444791	Nisar	Mohammad Asim	Okeechobee	FL	12	Psychiatry	S	Paroxetine Hcl	Paroxetine Hcl	27	29	854	253.11		*					*
1437445038	Brancieri	Shannon	Pelham	NH	33	Nurse Practitioner	S	Paroxetine Hcl	Paroxetine Hcl	28	56	1680	266.16			28	56	266.16	1680	*
1437445442	Gustafson	Jean	Bismarck	ND	38	Family Practice	S	Paroxetine Hcl	Paroxetine Hcl	26	46	1380	247.62		#					*
1437445475	Amin	Rakesh	Gainesville	FL	12	Psychiatry	S	Paroxetine Hcl	Paroxetine Hcl	32	32.2	939	296.23		*					*
1437445608	Rashid	Saira	Oklahoma City	OK	40	Internal Medicine	S	Paroxetine Hcl	Paroxetine Hcl	26	26	685	378.38		#					*
1437445731	Gupta	Priyanka	Brighton	CO	8	Family Practice	S	Paroxetine Hcl	Paroxetine Hcl	15	37	1110	284.14			15	37	284.14	1110	*
1437446028	Baker	Denise	Pittsburgh	PA	42	Nurse Practitioner	S	Paroxetine Hcl	Paroxetine Hcl	12	12	360	152.21		*					*
1437446325	Jang	Sung Eun	Bedford	NH	33	Family Practice	S	Paroxetine Hcl	Paroxetine Hcl	20	32	956	215.37		#					*
1437448008	Clements-Fore	Amber	Cave City	AR	5	Nurse Practitioner	S	Paroxetine Hcl	Paroxetine Hcl	17	29	870	231.78		*					*
1437448057	Ruff	Allison	Ann Arbor	MI	26	Internal Medicine	S	Paroxetine Hcl	Paroxetine Hcl	22	28.5	855	123.58			22	28.5	123.58	855	*
1437448107	Merkel-Keller	Jessica	Baltimore	MD	24	Psychiatry	S	Paroxetine Hcl	Paroxetine Hcl	49	49.5	1271	643.85		*					*
1437448404	Jones	Carrie	Espanola	NM	35	Family Practice	S	Paroxetine Hcl	Paroxetine Hcl	16	27.9	838	123.36		*					*
1437448453	Parker	Matthew	Mesa	AZ	4	Family Practice	S	Paroxetine Hcl	Paroxetine Hcl	16	38.7	1162	282.75		*					*
1437449667	Figgs	Patricia	Philadelphia	PA	42	Psychiatry & Neurology	T	Paroxetine Hcl	Paroxetine Hcl	13	13	351	118.04			0	0	0	0	#
1437449733	Brown	Shelley	Elizabethtown	NC	37	Nurse Practitioner	S	Paroxetine Hcl	Paroxetine Hcl	12	20	600	147.02		*					*
1437450327	Calhoun	Brenda	Columbus	OH	39	Nurse Practitioner	S	Paroxetine Hcl	Paroxetine Hcl	16	46	1380	175.21		*					*
1437453297	Westerfield	Stephanie	Van Nuys	CA	6	Nurse Practitioner	S	Paroxetine Hcl	Paroxetine Hcl	29	29	799	172.85			17	17	99.05	478	*
1437453305	Vang	Bounmee	Fresno	CA	6	Nurse Practitioner	S	Paroxetine Hcl	Paroxetine Hcl	13	13	374	68.42		*					*
1437453792	Duhon	Bonny	Crowley	LA	22	Nurse Practitioner	S	Paroxetine Hcl	Paroxetine Hcl	22	22	660	211.68			11	11	50.68	330	*
1437455441	Iyer	Seema	Wentzville	MO	29	Internal Medicine	S	Paroxetine Hcl	Paroxetine Hcl	106	144	4069	1076.25	17		90	128	1004.14	3589	#
1437459864	Somers	Elise	Clarion	PA	42	Physician Assistant	S	Paroxetine Hcl	Paroxetine Hcl	15	21	630	51.19		*					*
1437460045	Landry	Terese	Malden	MA	25	Family Practice	S	Paroxetine Hcl	Paroxetine Hcl	13	24.9	677	185.6			13	24.9	185.6	677	*
1437460888	Strohl	Nicole	Wyomissing	PA	42	Family Practice	S	Paroxetine Hcl	Paroxetine Hcl	24	54	1620	286.84		#					*
1437460946	Slater	Laurin	Hamilton	OH	39	Physician Assistant	S	Paroxetine Hcl	Paroxetine Hcl	22	22	645	159.08		*					*
1437461530	Akpudo	Hilary	Kingwood	TX	48	Psychiatry	S	Paroxetine Hcl	Paroxetine Hcl	71	83	2317	632.4	16		39	41	352.16	1162	*
1437463593	Gangula	Shravan	Coffeyville	KS	20	Family Practice	S	Paroxetine Hcl	Paroxetine Hcl	101	118.6	3030	705.32	21		75	89	508.66	2181	#
1437463916	Robbins	Christopher	Hot Springs	SD	46	Family Practice	S	Paroxetine Hcl	Paroxetine Hcl	28	36	1080	383.34		#					*
1437464906	Millet	Jennifer	Houma	LA	22	Nurse Practitioner	S	Paroxetine Hcl	Paroxetine Hcl	30	36	1065	265.8		*					*
1437464914	Thomas	Oluwatoyin	Muskegon	MI	26	Internal Medicine	S	Paroxetine Hcl	Paroxetine Hcl	69	125.7	3763	858.76	19		69	125.7	858.76	3763		19
1437467446	Cespedes	Zulema	Miami	FL	12	Family Practice	S	Paroxetine Hcl	Paroxetine Hcl	21	44	1320	80.18	15	#					#
1437468840	Stiles	Kelleen	Bullhead City	AZ	4	Nurse Practitioner	S	Paroxetine Hcl	Paroxetine Hcl	33	33	949	341.97		*					*
1437469343	Bejgum	Pavan	Metropolis	IL	17	Internal Medicine	S	Paroxetine Hcl	Paroxetine Hcl	15	28	840	105.55			15	28	105.55	840	*
1437470093	Radu	Andrew	Philadelphia	PA	42	Psychiatry	S	Paroxetine Hcl	Paroxetine Hcl	24	24	720	309.93		*					*
1437471141	Young	Kristopher	Phoenix	AZ	4	Nurse Practitioner	S	Paroxetine Hcl	Paroxetine Hcl	17	17	414	148.5			17	17	148.5	414	*
1437473451	Chawla	Kavita	Kirkland	WA	53	Internal Medicine	S	Paroxetine Hcl	Paroxetine Hcl	16	24	682	239.12			16	24	239.12	682	*
1437473667	Mcglothlin	Jennifer	Murfreesboro	TN	47	Nurse Practitioner	S	Paroxetine Hcl	Paroxetine Hcl	24	24	720	236.55		*					*
1437473832	Manenkoff	Robert	Mc Clure	PA	42	Psychiatry & Neurology	T	Paroxetine Hcl	Paroxetine Hcl	13	13	318	116.96			0	0	0	0	#
1437473998	Wilson	Jason	Iowa City	IA	19	Nurse Practitioner	S	Paroxetine Hcl	Paroxetine Hcl	25	25	668	290.3			13	13	177.4	308	*
1437474152	Chapman	Duncan	Portage	MI	26	Family Practice	S	Paroxetine Hcl	Paroxetine Hcl	30	50	1484	325.65		#					*
1437474277	Bergheim	Marianne	Corona	CA	6	Psychiatry	S	Paroxetine Hcl	Paroxetine Hcl	12	23.1	675	171.12			12	23.1	171.12	675	*
1437475183	Habaluyas	Donna Corazon	Wilmington	DE	10	Family Practice	S	Paroxetine Hcl	Paroxetine Hcl	24	50	1500	447.24			24	50	447.24	1500	*
1437476355	Schnoor	Jeremiah	Marshall	MI	26	Internal Medicine	S	Paroxetine Hcl	Paroxetine Hcl	26	60	1800	290.38		#					*
1437476462	Greig	Elizabeth	Miami	FL	12	Internal Medicine	S	Paroxetine Hcl	Paroxetine Hcl	16	47	1410	329.59			16	47	329.59	1410	*
1437476843	Dupont	Noelle	Murfreesboro	TN	47	Nurse Practitioner	S	Paroxetine Hcl	Paroxetine Hcl	20	28	840	223.37			0	0	0	0	#
1437477114	Yamaguchi	Sarah	Saint Paul	MN	27	Internal Medicine	S	Paroxetine Hcl	Paroxetine Hcl	11	19	570	89.47		*					*
1437478047	Pickens	Kimberly	Thomasville	GA	13	Family Practice	S	Paroxetine Hcl	Paroxetine Hcl	39	72.5	2175	686.86	15		13	18	157.9	540	*
1437478773	Stern	Andrea	Mount Joy	PA	42	Family Practice	S	Paroxetine Hcl	Paroxetine Hcl	14	42	1260	156.21			14	42	156.21	1260	*
1437479433	Hrpka	Bojan	Kalamazoo	MI	26	Family Practice	S	Paroxetine Hcl	Paroxetine Hcl	26	45	1330	368.88			26	45	368.88	1330	*
1437479730	Gao	Hong	Salem	MA	25	Internal Medicine	S	Paroxetine Hcl	Paroxetine Hcl	13	15	450	76.76		#					*
1437481082	Guido	Catherine	Detroit	MI	26	Emergency Medicine	S	Paroxetine Hcl	Paroxetine Hcl	21	51	1530	184.5		#					*
1437483278	Voisin	Tina	Jacksonville	FL	12	Nurse Practitioner	S	Paroxetine Hcl	Paroxetine Hcl	28	46	1380	198.62			14	20	80.07	600	*
1437483823	Kallamadi	Rekha	Fargo	ND	38	Internal Medicine	S	Paroxetine Hcl	Paroxetine Hcl	22	61	1830	251.02		#					*
1437486784	Oebser	Amy	Ladysmith	WI	55	Physician Assistant	S	Paroxetine Hcl	Paroxetine Hcl	36	94.1	2820	579.99	11	#					*
1437487907	Brown	Sharon	Vineland	NJ	34	Nurse Practitioner	S	Paroxetine Hcl	Paroxetine Hcl	26	29	870	281.87			15	18	112.42	540	*
1437489580	Anstey	Melissa	Buffalo	NY	36	Nurse Practitioner	S	Paroxetine Hcl	Paroxetine Hcl	12	12	360	54			12	12	54	360	*
1437489663	Kull	Richard	Wallingford	CT	9	Psychiatry	S	Paroxetine Hcl	Paroxetine Hcl	47	65	1950	426.69		#					*
1437490059	Daniel	Robin	Paterson	NJ	34	Nurse Practitioner	S	Paroxetine Er	Paroxetine Hcl	11	11	330	1393.89			11	11	1393.89	330	*
1437490059	Daniel	Robin	Paterson	NJ	34	Nurse Practitioner	S	Paroxetine Hcl	Paroxetine Hcl	37	37	1067	264.11			13	13	112.56	367	*
1437490224	Larue	Jeffrey	Lewiston	ME	23	Nurse Practitioner	S	Paroxetine Hcl	Paroxetine Hcl	24	26	654	134.29		*					*
1437490737	Beason	Matthew	Maynardville	TN	47	Nurse Practitioner	S	Paroxetine Hcl	Paroxetine Hcl	12	36	1080	324.65			12	36	324.65	1080	*
1437491321	Naig	Sumit	Baltimore	MD	24	Psychiatry	S	Paroxetine Hcl	Paroxetine Hcl	32	34	928	203.59			11	13	73.71	390	*
1437493228	Whitehead	Tina	Hyden	KY	21	Nurse Practitioner	S	Paroxetine Hcl	Paroxetine Hcl	18	18	540	167.27		*					*
1437493285	Frasier	Hazel	Jacksonville	FL	12	Nurse Practitioner	S	Paroxetine Hcl	Paroxetine Hcl	39	42	1244	207.84			0	0	0	0	#
1437494267	Dennis	Clarence	Cambridge	MA	25	Nurse Practitioner	S	Paroxetine Hcl	Paroxetine Hcl	34	34	1020	312.54			13	13	85.76	390	*
1437494457	Roehling	Mary	Nampa	ID	16	Nurse Practitioner	S	Paroxetine Hcl	Paroxetine Hcl	11	11	319	131.69			11	11	131.69	319	*
1437496155	Lytton	Andrew	Jacksonville	NC	37	Physician Assistant	S	Paroxetine Hcl	Paroxetine Hcl	30	38	1140	366.42			0	0	0	0	#
1437496544	Sinclair	Jacquelyn	Corvallis	OR	41	Nurse Practitioner	S	Paroxetine Hcl	Paroxetine Hcl	27	35	1035	186.54		#					*
1437497849	Taylor	Willy	Salt Lake City	UT	49	Physician Assistant	S	Paroxetine Hcl	Paroxetine Hcl	23	23	630	180.03		#					*
1437499290	Willis	Misty	Buffalo	NY	36	Nurse Practitioner	S	Paroxetine Hcl	Paroxetine Hcl	13	13	390	92.5		*					*
1437499530	Acay	Eric	San Francisco	CA	6	Nurse Practitioner	S	Paroxetine Hcl	Paroxetine Hcl	25	29	870	164.79			13	13	73	390	*
1437499704	Garvin	Joseph	Escondido	CA	6	Nurse Practitioner	S	Paroxetine Hcl	Paroxetine Hcl	12	26	780	208.95			12	26	208.95	780	*
1437499803	Kendrick	Kristin	Normal	IL	17	Nurse Practitioner	S	Paroxetine Hcl	Paroxetine Hcl	14	26	780	193.43		#					*
1437503380	Tymchuk	Bradley	Houma	LA	22	Student in an Organized Health Care Education/Training Program	T	Paroxetine Hcl	Paroxetine Hcl	12	12	240	64.3			0	0	0	0	#
1437503679	Opare-Addo	Margaret	Lawrenceville	GA	13	Nurse Practitioner	S	Paroxetine Hcl	Paroxetine Hcl	13	17	510	152.82		*					*
1437504115	Groff	Jacqueline	Harrisonburg	VA	51	Nurse Practitioner	S	Paroxetine Hcl	Paroxetine Hcl	13	21	630	188.01		*					*
1437504917	Rutledge	Stephanie	Boston	MA	25	Internal Medicine	S	Paroxetine Hcl	Paroxetine Hcl	11	19	570	137.76			11	19	137.76	570	*
1437506110	Zarzecki	Jessica	Green Bay	WI	55	Physician Assistant	S	Paroxetine Hcl	Paroxetine Hcl	14	22	660	172.57			14	22	172.57	660	*
1437506680	Garner	Imelda	Oklahoma City	OK	40	Nurse Practitioner	S	Paroxetine Hcl	Paroxetine Hcl	36	38	1140	258.04	18	*					*
1437508702	Stringham	Alison	Syracuse	NY	36	Student in an Organized Health Care Education/Training Program	T	Paxil Cr	Paroxetine Hcl	12	12	360	2285.52			12	12	2285.52	360	*
1437510609	Thompson	Brandy	Campbellsville	KY	21	Nurse Practitioner	S	Paroxetine Hcl	Paroxetine Hcl	47	63	1884	502.54		#					*
1437510765	Mcintyre	Linda	Clinton	MO	29	Nurse Practitioner	S	Paroxetine Hcl	Paroxetine Hcl	29	29	814	158.31			18	18	94.53	506	*
1437511896	Grohmann	Sarah	Lake Havasu City	AZ	4	Nurse Practitioner	S	Paroxetine Hcl	Paroxetine Hcl	24	48	1429	571.71		#					*
1437514916	Wedderburn-Bookal	Jean	Wilmington	NC	37	Nurse Practitioner	S	Paroxetine Hcl	Paroxetine Hcl	14	14	369	542.32			14	14	542.32	369	*
1437518180	Fowler	Marianne	Union City	TN	47	Nurse Practitioner	S	Paroxetine Hcl	Paroxetine Hcl	15	21	630	143.81		*					*
1437518362	Karschner	Kellie	South Williamsport	PA	42	Nurse Practitioner	S	Paroxetine Hcl	Paroxetine Hcl	14	26	780	202.36		#					*
1437520772	Boucher	Laura	Sturgeon Bay	WI	55	Nurse Practitioner	S	Paroxetine Hcl	Paroxetine Hcl	21	41.1	1221	571.89			21	41.1	571.89	1221	*
1437520921	Baughman	Tamaura	Kingwood	TX	48	Nurse Practitioner	S	Paroxetine Hcl	Paroxetine Hcl	22	36	1080	453.64		#					*
1437521044	Bredeson	Deborah	Scottsdale	AZ	4	Nurse Practitioner	S	Paroxetine Hcl	Paroxetine Hcl	16	16	458	240.61			16	16	240.61	458	*
1437524345	Dass	Richard	Fontana	CA	6	Nurse Practitioner	S	Paroxetine Hcl	Paroxetine Hcl	24	58.7	1760	720.19			12	30.7	238.45	920	*
1437525631	Hegarty	John	Columbus	OH	39	Nurse Practitioner	S	Paroxetine Hcl	Paroxetine Hcl	27	27	810	113.06		#					*
1437525987	Robaugh	Erika	California	PA	42	Nurse Practitioner	S	Paroxetine Hcl	Paroxetine Hcl	18	20	598	88.79		#					*
1437526258	Christen	Jessica	Memphis	MO	29	Nurse Practitioner	S	Paroxetine Hcl	Paroxetine Hcl	12	12	360	44.82			0	0	0	0	#
1437526852	Rider	Jonathan	Pekin	IL	17	Nurse Practitioner	S	Paroxetine Hcl	Paroxetine Hcl	16	25	750	178.84		*					*
1437526894	Vicek	Kelli	Kenai	AK	2	Nurse Practitioner	S	Paroxetine Hcl	Paroxetine Hcl	18	28	834	176.84		#					*
1437530664	Mcbrien	Mindy	Afton	OK	40	Nurse Practitioner	S	Paroxetine Hcl	Paroxetine Hcl	12	24	720	117.64		*					*
1437534294	Godshalk	Kathryn	Rochester	NY	36	Physician Assistant	S	Paroxetine Hcl	Paroxetine Hcl	16	48	1440	254.72		#					*
1437536257	Gregory	Alaina	St Petersburg	FL	12	Physician Assistant	S	Paroxetine Hcl	Paroxetine Hcl	12	18	524	169.18		*					*
1437537172	Lee	Stefi	Providence	RI	44	Internal Medicine	S	Paroxetine Hcl	Paroxetine Hcl	12	20	600	149.6		*					*
1437537289	Alay	Rosalinda	Eustis	FL	12	Nurse Practitioner	S	Paroxetine Hcl	Paroxetine Hcl	31	65	1950	565.87		#					*
1437537669	Shapiro	Alison	Forest Grove	OR	41	Nurse Practitioner	S	Paroxetine Hcl	Paroxetine Hcl	13	28.5	855	174.92			13	28.5	174.92	855	*
1437540200	Rose	Brandi	Union City	TN	47	Nurse Practitioner	S	Paroxetine Hcl	Paroxetine Hcl	56	74	2220	520.76	17		14	22	90.44	660	*
1437540911	Head	Kendra	Greenville	SC	45	Nurse Practitioner	S	Paroxetine Hcl	Paroxetine Hcl	15	23	690	57.31		*					*
1437541091	Griffin	Kelly	Casa Grande	AZ	4	Nurse Practitioner	S	Paroxetine Hcl	Paroxetine Hcl	13	29	870	149.58		*					*
1437541703	Guest	Kelly	Louisville	KY	21	Nurse Practitioner	S	Paroxetine Hcl	Paroxetine Hcl	18	46	1380	267.54		#					*
1437542016	Gustin	Mallory	Monticello	MN	27	Nurse Practitioner	S	Paroxetine Hcl	Paroxetine Hcl	12	32	960	193.75		*					*
1437542826	Hayles	Scott	Kansas City	MO	29	Nurse Practitioner	S	Paroxetine Hcl	Paroxetine Hcl	12	12	360	187.34			0	0	0	0	#
1437542883	Galvez	Melissa	South Gate	CA	6	Physician Assistant	S	Paroxetine Hcl	Paroxetine Hcl	14	24	720	175.09		*					*
1437543097	Whitbread	Kathleen	Rochester	NY	36	Internal Medicine	S	Paroxetine Hcl	Paroxetine Hcl	13	17	491	73.84		*					*
1437547346	Mills	Kelsey	Princeton	WV	54	Physician Assistant	S	Paroxetine Hcl	Paroxetine Hcl	13	22	660	123.9		*					*
1437551405	Henry	Jyl	North Canton	OH	39	Nurse Practitioner	S	Paroxetine Hcl	Paroxetine Hcl	13	17.1	513	213.6		#					*
1437551769	Rothrock	Chelsea	Lewistown	PA	42	Physician Assistant	S	Paroxetine Hcl	Paroxetine Hcl	35	37	998	434.13		*					*
1437552601	Thomas	Derrick	Brookville	PA	42	Physician Assistant	S	Paroxetine Cr	Paroxetine Hcl	12	14	420	1519.97			12	14	1519.97	420	*
1437552601	Thomas	Derrick	Brookville	PA	42	Physician Assistant	S	Paroxetine Hcl	Paroxetine Hcl	61	71	2130	511.56	12	#					#
1437552734	Minnaar	Rene	Sacramento	CA	6	Nurse Practitioner	S	Paroxetine Hcl	Paroxetine Hcl	29	37	1094	197.98			14	22	107.88	644	*
1437552916	Whiteside	Heustis	Farmington	ME	23	Nurse Practitioner	S	Paroxetine Hcl	Paroxetine Hcl	12	12	314	76.46		*					*
1437553377	Lambing	Crystal	Poland	OH	39	Certified Clinical Nurse Specialist	S	Paroxetine Hcl	Paroxetine Hcl	17	17	510	93.32			0	0	0	0	#
1437556560	Ahmad	Masud	North Miami	FL	12	Nurse Practitioner	S	Paroxetine Hcl	Paroxetine Hcl	15	17	510	83.02		*					*
1437559390	Harris	Lori	Butler	PA	42	Nurse Practitioner	S	Paroxetine Hcl	Paroxetine Hcl	20	22	660	196.91		*					*
1437563558	Nuzum	Janel	Marietta	OH	39	Nurse Practitioner	S	Paroxetine Hcl	Paroxetine Hcl	21	21	630	172.8			0	0	0	0	#
1437565108	Neily	Currier	Keene	NH	33	Nurse Practitioner	S	Paroxetine Hcl	Paroxetine Hcl	11	15	450	95.87		*					*
1437565801	Spencer	Heather	Jacksonville	FL	12	Nurse Practitioner	S	Paroxetine Hcl	Paroxetine Hcl	25	46	1380	457.01		*					*
1437566114	Schreiber	Michael	Brookline	MA	25	Nurse Practitioner	S	Paroxetine Hcl	Paroxetine Hcl	11	11	307	38.11		*					*
1437570157	Garduque	Ayako	Salem	OR	41	Nurse Practitioner	S	Paroxetine Hcl	Paroxetine Hcl	15	23.2	696	179.41			0	0	0	0	#
1437570280	Rivera	Karla	Spokane	WA	53	Physician Assistant	S	Paroxetine Hcl	Paroxetine Hcl	21	29	870	278.62		*					*
1437571031	Cosby	Kelly	Colorado Springs	CO	8	Nurse Practitioner	S	Paroxetine Hcl	Paroxetine Hcl	13	36.8	1104	232.04		#					*
1437571312	Thompson	Matthew	Maxton	NC	37	Nurse Practitioner	S	Paroxetine Er	Paroxetine Hcl	12	12	360	1595.36			12	12	1595.36	360	*
1437571312	Thompson	Matthew	Maxton	NC	37	Nurse Practitioner	S	Paroxetine Hcl	Paroxetine Hcl	36	36	1081	338.49			25	25	273.8	750	*
1437571635	Trent	Amy	Cincinnati	OH	39	Nurse Practitioner	S	Paroxetine Hcl	Paroxetine Hcl	52	52	1524	425.62			0	0	0	0	#
1437571791	Haas	Emily	Sunbury	PA	42	Nurse Practitioner	S	Paroxetine Hcl	Paroxetine Hcl	16	26	780	185.08		#					*
1437573508	Johnson	Kent	Newkirk	OK	40	Nurse Practitioner	S	Paroxetine Hcl	Paroxetine Hcl	72	83	2490	495.44	12		28	32	116.48	960	*
1437574134	Simpson	William	Trenton	GA	13	Nurse Practitioner	S	Paroxetine Hcl	Paroxetine Hcl	30	30	884	176.53			30	30	176.53	884	*
1437578804	Molina Arriola	Carlos	Mansfield	OH	39	Psychiatry & Neurology	T	Paroxetine Hcl	Paroxetine Hcl	19	19	553	160.25		#					*
1437579828	Cochran	Andrea	Voorhees	NJ	34	Nurse Practitioner	S	Paroxetine Hcl	Paroxetine Hcl	23	23	681	87.27		*					*
1437582160	Hampton	Ethan	Kansas City	MO	29	Nurse Practitioner	S	Paroxetine Hcl	Paroxetine Hcl	19	20	600	313.24			19	20	313.24	600	*
1437582558	Perez Gomez	Juan	Douglas	AZ	4	Internal Medicine	S	Paroxetine Hcl	Paroxetine Hcl	16	24	704	196.24		*					*
1437583796	Castillo	Gabriel	Sacramento	CA	6	Nurse Practitioner	S	Paroxetine Hcl	Paroxetine Hcl	83	93	2738	704.39	20		39	45	383.73	1350	*
1437584752	Nelson	Matthew	Buhl	ID	16	Physician Assistant	S	Paroxetine Hcl	Paroxetine Hcl	18	26	768	138.57			18	26	138.57	768	*
1437585361	Morse	Angela	Montgomery	AL	1	Nurse Practitioner	S	Paroxetine Hcl	Paroxetine Hcl	11	15	450	138.18		*					*
1437585635	Alexander	Marrian	Blakely	GA	13	Nurse Practitioner	S	Paroxetine Hcl	Paroxetine Hcl	40	47	1408	303.08			13	17	133.92	510	*
1437588076	Villanueva	Thea	Cerritos	CA	6	Nurse Practitioner	S	Paroxetine Hcl	Paroxetine Hcl	58	58.9	1748	547.18			46	46.6	399.07	1383	*
1437589736	Sanchez	Andrew	Chino Hills	CA	6	Nurse Practitioner	S	Paroxetine Hcl	Paroxetine Hcl	16	16	448	80.74		*					*
1437590957	Lee	James	South Richmond Hill	NY	36	Family Practice	S	Paroxetine Hcl	Paroxetine Hcl	11	17	510	89.9			11	17	89.9	510	*
1437591062	Stensgard	Kathryn	Bismarck	ND	38	Nurse Practitioner	S	Paroxetine Hcl	Paroxetine Hcl	25	69	2015	295.33		#					*
1437591146	Tyson	Rebecca	Bellefonte	PA	42	Nurse Practitioner	S	Paroxetine Hcl	Paroxetine Hcl	16	16	480	125.76			16	16	125.76	480	*
1437591773	Velasquez	Andrea	Gettysburg	PA	42	Physician Assistant	S	Paroxetine Hcl	Paroxetine Hcl	15	19	570	82.69		*					*
1437592748	Speck	Terri	Fort Worth	TX	48	Nurse Practitioner	S	Paroxetine Hcl	Paroxetine Hcl	12	12	360	112.2			12	12	112.2	360	*
1437594439	Patel	Tejal	Murfreesboro	TN	47	Physician Assistant	S	Paroxetine Hcl	Paroxetine Hcl	18	22	660	161.99		*					*
1437594520	Henderson	Natasha	Jacksonville	FL	12	Nurse Practitioner	S	Paroxetine Hcl	Paroxetine Hcl	12	18	540	65.17			0	0	0	0	#
1437596251	Ali	Ibrahim	Columbus	OH	39	Family Practice	S	Paroxetine Hcl	Paroxetine Hcl	19	29	870	487.03		*					*
1437597903	Cohen	Cynthia	Cleveland	OH	39	Nurse Practitioner	S	Paroxetine Hcl	Paroxetine Hcl	14	14	392	573.08		*					*
1437601341	Brown	Jenice	Columbus	OH	39	Nurse Practitioner	S	Paroxetine Hcl	Paroxetine Hcl	12	12	360	63			0	0	0	0	#
1437604287	Balachandran	Silpa	Cleveland	OH	39	Psychiatry & Neurology	T	Paroxetine Hcl	Paroxetine Hcl	12	12	360	124.9		*					*
1437604592	O'farrell	Jamie	Nevada	MO	29	Nurse Practitioner	S	Paroxetine Hcl	Paroxetine Hcl	24	24	720	48			24	24	48	720	*
1437680394	Kirkpatrick	Candace	Hayti	MO	29	Nurse Practitioner	S	Paroxetine Hcl	Paroxetine Hcl	11	11	330	46.61		*					*
1437691292	Healy	Brandon	Mesa	AZ	4	Nurse Practitioner	S	Paroxetine Hcl	Paroxetine Hcl	33	35	1035	360.89	11	*					*
1447200100	Gold	Steven	East Stroudsburg	PA	42	Internal Medicine	S	Paroxetine Hcl	Paroxetine Hcl	17	25	750	170.46		#					*
1447200183	Gihwala	Ramesh	Gastonia	NC	37	Psychiatry	S	Paroxetine Hcl	Paroxetine Hcl	37	42	1259	334.88			14	17	76.8	510	*
1447200365	Kresse	Gregory	Eureka Springs	AR	5	Family Practice	S	Paroxetine Hcl	Paroxetine Hcl	37	59.3	1660	621.82			37	59.3	621.82	1660	*
1447200480	Ranadive	Rajina	Petaluma	CA	6	Internal Medicine	S	Paroxetine Hcl	Paroxetine Hcl	22	38	1140	298.42			22	38	298.42	1140	*
1447200712	Jones-Allen	Angela	El Paso	TX	48	Family Practice	S	Paroxetine Hcl	Paroxetine Hcl	33	89	2670	596.78	11	#					*
1447200803	Bilella	Mark	Tampa	FL	12	Internal Medicine	S	Paroxetine Hcl	Paroxetine Hcl	11	13	390	249.41			11	13	249.41	390	*
1447201256	Kauffman	Erick	Cleveland	OH	39	Family Practice	S	Paroxetine Hcl	Paroxetine Hcl	64	78	2340	301.67			50	64	246.81	1920	*
1447201876	Frank	Karen	Clayton	GA	13	Family Practice	S	Paroxetine Hcl	Paroxetine Hcl	19	35	1050	141.52		*					*
1447201918	Allen	Bradley	Beaver Dam	WI	55	Family Practice	S	Paroxetine Hcl	Paroxetine Hcl	25	63	1864	258.12		#					*
1447202106	Ruksenas	Audrius	Cincinnati	OH	39	Internal Medicine	S	Paroxetine Hcl	Paroxetine Hcl	95	95.2	2668	946.95	15	#					#
1447202346	Thomas	Bindu	Safety Harbor	FL	12	Internal Medicine	S	Paroxetine Hcl	Paroxetine Hcl	20	60	1800	503.09			20	60	503.09	1800	*
1447202387	Nall	Lorraine	Traverse City	MI	26	Internal Medicine	S	Paroxetine Hcl	Paroxetine Hcl	21	47	1410	468.62			21	47	468.62	1410	*
1447202700	Travis	Natasha	Atlanta	GA	13	Internal Medicine	S	Paroxetine Hcl	Paroxetine Hcl	18	18	540	113.02		#					*
1447202783	Frye	Paul	Wexford	PA	42	Psychiatry	S	Paroxetine Hcl	Paroxetine Hcl	57	115	3435	1257.4	12		40	90	846.03	2700	*
1447203187	Szajner	Ruth	Minneapolis	MN	27	Geriatric Medicine	S	Paroxetine Hcl	Paroxetine Hcl	38	38.1	934	540.16			19	19.1	317.86	513	*
1447203229	Ayers	Tracy	Morehead City	NC	37	Family Practice	S	Paroxetine Hcl	Paroxetine Hcl	17	21.2	634	86.75		*					*
1447203583	Law	Theodore	Columbia	SC	45	Family Practice	S	Paroxetine Er	Paroxetine Hcl	18	28	840	2912.75			18	28	2912.75	840	*
1447203583	Law	Theodore	Columbia	SC	45	Family Practice	S	Paroxetine Hcl	Paroxetine Hcl	11	29	870	182.09		*					*
1447204086	Constien	Daniel	Clackamas	OR	41	Family Practice	S	Paroxetine Hcl	Paroxetine Hcl	15	45	1350	353		#					*
1447204557	Woodward	Patrick	Richmond	VA	51	Family Practice	S	Paroxetine Hcl	Paroxetine Hcl	42	62	1850	419.22			42	62	419.22	1850	*
1447204714	Talampas	Conrado	Kissimmee	FL	12	Internal Medicine	S	Paroxetine Hcl	Paroxetine Hcl	110	192	5600	1600.88	23		85	161	1388.5	4670	#
1447204995	Mikles	Erika	Coeur D Alene	ID	16	Physician Assistant	S	Paroxetine Hcl	Paroxetine Hcl	29	39.2	1175	230.37		*					*
1447205448	Higgs-Coulthard	Charles	South Bend	IN	18	Family Practice	S	Paroxetine Hcl	Paroxetine Hcl	39	39	1169	725.92			27	27	540.12	810	*
1447205877	Britton	Lisa	Seattle	WA	53	Family Practice	S	Paroxetine Hcl	Paroxetine Hcl	26	32	940	206.69			26	32	206.69	940	*
1447206198	Witkin	Ronald	Laconia	NH	33	Internal Medicine	S	Paroxetine Hcl	Paroxetine Hcl	55	125	3750	865.54	13		55	125	865.54	3750		13
1447206511	Richardson	Shauna	Kenosha	WI	55	Nurse Practitioner	S	Paroxetine Hcl	Paroxetine Hcl	34	48	1426	384.24		*					*
1447206529	Roderick	Addie	Apache Junction	AZ	4	Nurse Practitioner	S	Paroxetine Hcl	Paroxetine Hcl	21	53	1581	275.57	11	#					*
1447206685	Husen	Steven	Grand Island	NE	31	Family Practice	S	Paroxetine Hcl	Paroxetine Hcl	109	127.2	1916	987.41			98	114	862.11	1524	*
1447206792	Bennett	Robert	Cincinnati	OH	39	Family Practice	S	Paroxetine Hcl	Paroxetine Hcl	11	17.1	513	191		*					*
1447206925	Kamishev	Galia	Coconut Creek	FL	12	Internal Medicine	S	Paroxetine Hcl	Paroxetine Hcl	16	34	1000	240.11			16	34	240.11	1000	*
1447207105	Weltin	Johannes	Spring Valley	NY	36	Family Practice	S	Paroxetine Hcl	Paroxetine Hcl	35	59	1770	411.52			35	59	411.52	1770	*
1447207428	Sayad	Karim	New York	NY	36	Gastroenterology	S	Paroxetine Hcl	Paroxetine Hcl	15	17	510	148.28		#					*
1447207584	Grace	Michael	Omaha	NE	31	Family Practice	S	Paroxetine Hcl	Paroxetine Hcl	16	16	480	103.06			0	0	0	0	#
1447207634	Huysman	Jeanine	Woodbury	NY	36	Internal Medicine	S	Paroxetine Hcl	Paroxetine Hcl	12	14	420	100.79			12	14	100.79	420	*
1447207709	Hamberg	Steven	Byron Center	MI	26	Geriatric Medicine	S	Paroxetine Hcl	Paroxetine Hcl	63	63	1772	877.79	14	#					#
1447208335	Carr	Steven	Boston	MA	25	Internal Medicine	S	Paroxetine Hcl	Paroxetine Hcl	19	43	1290	204.67			19	43	204.67	1290	*
1447208640	Kobaivanova	Nana	East Cleveland	OH	39	Internal Medicine	S	Paroxetine Hcl	Paroxetine Hcl	16	24	720	337.52		*					*
1447208830	Harrison	Lynda	Hattiesburg	MS	28	Nurse Practitioner	S	Paroxetine Hcl	Paroxetine Hcl	12	28	840	144.21		*					*
1447209457	Castro	Jorge	Birmingham	AL	1	Psychiatry & Neurology	T	Paroxetine Hcl	Paroxetine Hcl	62	72	2160	492.5	13		16	16	108.18	480	*
1447209531	Truly	Ted	Denison	TX	48	Internal Medicine	S	Paroxetine Hcl	Paroxetine Hcl	24	50	1500	231.27			24	50	231.27	1500	*
1447209606	Mittal	Shalender	Blytheville	AR	5	Internal Medicine	S	Paroxetine Hcl	Paroxetine Hcl	170	230.2	6884	1880.85	22		121	175.2	1252.28	5234	#
1447209663	Jordan	Patrick	Hilton Head	SC	45	Emergency Medicine	S	Paroxetine Hcl	Paroxetine Hcl	29	71	2130	297.96	13		29	71	297.96	2130		13
1447210075	Vercelli	Kenneth	Naperville	IL	17	Internal Medicine	S	Paroxetine Hcl	Paroxetine Hcl	128	156	3617	1566.2	19		128	156	1566.2	3617		19
1447210182	O'donnell	Gerard	Sanford	NC	37	Internal Medicine	S	Paroxetine Hcl	Paroxetine Hcl	77	123	3288	759.96	12		77	123	759.96	3288		12
1447210232	Barry	Robert	Port St Lucie	FL	12	Internal Medicine	S	Paroxetine Hcl	Paroxetine Hcl	52	125.7	3770	951.77	14		52	125.7	951.77	3770		14
1447210372	Rappaport	Kenneth	Palm Beach Gardens	FL	12	Nephrology	S	Paroxetine Hcl	Paroxetine Hcl	13	35	1050	153.64			13	35	153.64	1050	*
1447210380	Burdakin	John	Cedar Rapids	IA	19	Geriatric Medicine	S	Paroxetine Hcl	Paroxetine Hcl	65	65.9	1828	848.45			53	53.6	692.51	1463	*
1447210406	Lie	Ping Kok	Lake Charles	LA	22	Internal Medicine	S	Paroxetine Hcl	Paroxetine Hcl	24	50	1500	331		#					*
1447210711	Fitz	Robert	Union	KY	21	Internal Medicine	S	Paroxetine Hcl	Paroxetine Hcl	39	97	2910	641.03	11	#					*
1447211024	Soued	George	Brooklyn	NY	36	Internal Medicine	S	Paroxetine Hcl	Paroxetine Hcl	20	48	1440	290.15			20	48	290.15	1440	*
1447211057	Halbig	Robert	Ballston Lake	NY	36	Family Practice	S	Paroxetine Hcl	Paroxetine Hcl	19	55	1629	393.37		#					*
1447211073	Breault	Teresa	North Berwick	ME	23	Family Practice	S	Paroxetine Hcl	Paroxetine Hcl	20	32	960	176.92			20	32	176.92	960	*
1447211156	Kahan	Bruce	Tampa	FL	12	Internal Medicine	S	Paroxetine Hcl	Paroxetine Hcl	15	45	1350	323.47			15	45	323.47	1350	*
1447211404	Johnson	Dale	Oconomowoc	WI	55	Family Practice	S	Paroxetine Hcl	Paroxetine Hcl	26	34	1019	256.46			26	34	256.46	1019	*
1447211420	Williams	Timothy	Arlington	TX	48	Family Practice	S	Paroxetine Hcl	Paroxetine Hcl	23	45	1335	453.81			23	45	453.81	1335	*
1447211487	Hoffman	Nicole	Littleton	CO	8	Family Practice	S	Paroxetine Hcl	Paroxetine Hcl	16	28	840	179.47		*					*
1447211859	Katz	Harold	Saint Paul	MN	27	Endocrinology	S	Paroxetine Hcl	Paroxetine Hcl	17	47	1410	206.79			17	47	206.79	1410	*
1447212212	Lau	Patrick	Sacramento	CA	6	Family Practice	S	Paroxetine Hcl	Paroxetine Hcl	14	40	1200	216.9		*					*
1447212691	Ginsburg	Jerry	Salinas	CA	6	Cardiology	S	Paroxetine Hcl	Paroxetine Hcl	14	18	540	191.73			14	18	191.73	540	*
1447213269	Stevens	Erica	Grand Rapids	MI	26	Family Practice	S	Paroxetine Hcl	Paroxetine Hcl	19	41	1230	237.31		*					*
1447213335	Coronel-Couto	Gloria	Miami	FL	12	Internal Medicine	S	Paroxetine Hcl	Paroxetine Hcl	13	13	390	106.85			13	13	106.85	390	*
1447213426	Hanes	Deborah	Columbus	OH	39	Nurse Practitioner	S	Paroxetine Hcl	Paroxetine Hcl	15	15	450	112.61			15	15	112.61	450	*
1447213491	Jain	Hira	Manchester	CT	9	Psychiatry	S	Paroxetine Hcl	Paroxetine Hcl	15	21	630	179.98			15	21	179.98	630	*
1447213574	Wozniak	Paula	Williamsburg	VA	51	Internal Medicine	S	Paroxetine Hcl	Paroxetine Hcl	17	17	510	120.05			0	0	0	0	#
1447213616	Hanson	Robert	West Hills	CA	6	Internal Medicine	S	Paroxetine Hcl	Paroxetine Hcl	13	15	450	147.09			13	15	147.09	450	*
1447213624	Miller	Kenneth	Mcalester	OK	40	Internal Medicine	S	Paroxetine Hcl	Paroxetine Hcl	15	25	750	133.2			15	25	133.2	750	*
1447213889	Mamonis	Alexsandra	Uniontown	OH	39	Internal Medicine	S	Paroxetine Hcl	Paroxetine Hcl	12	19	570	316.06			12	19	316.06	570	*
1447213939	Jendzejec	Stephen	York	ME	23	Family Practice	S	Paroxetine Hcl	Paroxetine Hcl	40	116	3480	780.03	11		28	80	593.94	2400	*
1447213970	Beesley	Brian	Columbus	OH	39	Family Practice	S	Paroxetine Hcl	Paroxetine Hcl	29	33	990	323.78			16	16	149.28	480	*
1447213988	Hayes	Sandra	Narrows	VA	51	Nurse Practitioner	S	Paroxetine Hcl	Paroxetine Hcl	19	34.8	1044	159.17			19	34.8	159.17	1044	*
1447214150	Minton	Stephen	Alexandria	VA	51	Internal Medicine	S	Paroxetine Hcl	Paroxetine Hcl	34	80	2400	605.34		#					*
1447214168	Sadhwani	Harish	Sebastian	FL	12	Internal Medicine	S	Paroxetine Hcl	Paroxetine Hcl	24	51	1530	329.84		#					*
1447214374	Lautenbach	Peter	Fort Myers	FL	12	Family Practice	S	Paroxetine Hcl	Paroxetine Hcl	64	110	3300	593.85	16	#					#
1447214515	Schmidt	Jane	Litchfield	MN	27	Nurse Practitioner	S	Paroxetine Hcl	Paroxetine Hcl	44	62	1860	312.56			44	62	312.56	1860	*
1447214747	Cochran	Janice	Phoenix	AZ	4	Psychiatry	S	Paroxetine Hcl	Paroxetine Hcl	19	19	510	161.42		*					*
1447214978	Zimmerman	George	Pittsburgh	PA	42	Internal Medicine	S	Paroxetine Hcl	Paroxetine Hcl	49	96.4	2892	559.01	11	#					*
1447215041	Swift	James	Louisville	KY	21	Internal Medicine	S	Paroxetine Hcl	Paroxetine Hcl	57	105	3150	630.76	12		57	105	630.76	3150		12
1447215181	Byrum	Henry	Louisville	KY	21	Internal Medicine	S	Paroxetine Hcl	Paroxetine Hcl	26	52	1560	351.51			14	40	303.51	1200	*
1447215207	Leddy	Susan	Wilmot	SD	46	Nurse Practitioner	S	Paroxetine Hcl	Paroxetine Hcl	12	12	334	80.2			0	0	0	0	#
1447215306	Strunk	Arthur	Elkton	VA	51	Nurse Practitioner	S	Paroxetine Hcl	Paroxetine Hcl	63	105	3148	629.53	12	#					*
1447215348	Finlay	Robert	Cincinnati	OH	39	Internal Medicine	S	Paroxetine Hcl	Paroxetine Hcl	15	41	1230	283.06			15	41	283.06	1230	*
1447215405	Vogel	Tiffany	Washington	PA	42	Nurse Practitioner	S	Paroxetine Hcl	Paroxetine Hcl	11	31	930	256.01		*					*
1447215629	Morton	Roscoe	Des Moines	IA	19	Hematology-Oncology	S	Paroxetine Hcl	Paroxetine Hcl	22	25	750	112.94			22	25	112.94	750	*
1447216163	Lovelace	Nance	New Market	VA	51	Family Practice	S	Paroxetine Hcl	Paroxetine Hcl	90	94.5	2776	872.67			56	60	399.93	1746	*
1447216189	Enloe	Stephen	Lake Oswego	OR	41	Internal Medicine	S	Paroxetine Hcl	Paroxetine Hcl	20	59	1770	471.96			20	59	471.96	1770	*
1447216239	Apostol	Ferdinand	Mount Vernon	IL	17	Internal Medicine	S	Paroxetine Hcl	Paroxetine Hcl	59	89	2643	634.71	12		41	69	453.51	2051	*
1447216411	Booker	Scott	Garden City	KS	20	Family Practice	S	Paroxetine Hcl	Paroxetine Hcl	33	45	1327	167.7			33	45	167.7	1327	*
1447216486	Brown	Betty	Buffalo	NY	36	Psychiatry	S	Paxil	Paroxetine Hcl	24	24	720	3200.89			24	24	3200.89	720	*
1447216486	Brown	Betty	Buffalo	NY	36	Psychiatry	S	Paxil Cr	Paroxetine Hcl	12	12	360	2237.3			12	12	2237.3	360	*
1447216494	Laxer	Joel	Roslyn Hgts	NY	36	Internal Medicine	S	Paroxetine Hcl	Paroxetine Hcl	13	37	1110	338.76			13	37	338.76	1110	*
1447216536	Fox	Jeffrey	Miami	FL	12	Internal Medicine	S	Paroxetine Hcl	Paroxetine Hcl	30	36	1080	231.29		#					*
1447216668	Saleem	Rehan	Midlothian	VA	51	Psychiatry	S	Paroxetine Hcl	Paroxetine Hcl	12	16	480	116.46		*					*
1447216734	Smith	Edward	Winchester	VA	51	Internal Medicine	S	Paroxetine Hcl	Paroxetine Hcl	300	458.5	13750	3343.78	52	#					#
1447216841	De Jesus Carrion	Julio	Caguas	PR	72	General Practice	T	Paroxetine Hcl	Paroxetine Hcl	18	18	540	133.86		*					*
1447216999	Lebourdais	Jill	Saginaw	MI	26	Physician Assistant	S	Paroxetine Hcl	Paroxetine Hcl	130	131.5	3838	1249.96	17		35	35.7	339.21	1059	*
1447217146	Wren	Andrew	Elizabethtown	PA	42	Family Practice	S	Paroxetine Hcl	Paroxetine Hcl	20	42	1260	338.36			20	42	338.36	1260	*
1447217393	Krishnan	Harinidevi	Camp Hill	PA	42	Internal Medicine	S	Paroxetine Hcl	Paroxetine Hcl	48	66	1978	392.65		#					*
1447217682	Chamovitz	Allen	Winston Salem	NC	37	Family Practice	S	Paroxetine Hcl	Paroxetine Hcl	30	30	871	267.45			17	17	157.56	510	*
1447217989	Morecraft	Janice	Kokomo	IN	18	Nurse Practitioner	S	Paroxetine Hcl	Paroxetine Hcl	21	23	690	159.86		*					*
1447218193	Galichon	Karen	New York	NY	36	Internal Medicine	S	Paroxetine Hcl	Paroxetine Hcl	13	35	1042	175.12		*					*
1447218284	Chironna	Robert	Knoxville	TN	47	Physical Medicine and Rehabilitation	S	Paroxetine Hcl	Paroxetine Hcl	23	33	990	192.33		*					*
1447218292	Idrees	Ghulam	Marion	OH	39	Internal Medicine	S	Paroxetine Hcl	Paroxetine Hcl	53	59	1695	707.1		#					*
1447218342	Jayaram	Prathima	Rochester	NY	36	Internal Medicine	S	Paroxetine Hcl	Paroxetine Hcl	16	53.3	1600	417.5		#					*
1447218664	Corniea	Robert	Provo	UT	49	Internal Medicine	S	Paroxetine Hcl	Paroxetine Hcl	23	67	1990	643.96			23	67	643.96	1990	*
1447218813	Lala	Catherine	Kingston	NY	36	Nurse Practitioner	S	Paroxetine Hcl	Paroxetine Hcl	30	32	960	199.28		*					*
1447218870	Garcia	Bernard	Fort Lauderdale	FL	12	Internal Medicine	S	Paroxetine Hcl	Paroxetine Hcl	39	49	1470	397.78			25	29	202.21	870	*
1447218920	Russell	Stephen	Birmingham	AL	1	Internal Medicine	S	Paroxetine Hcl	Paroxetine Hcl	29	57	1710	268.57		#					*
1447219415	Manolache	Petrica	Beachwood	OH	39	Internal Medicine	S	Paroxetine Hcl	Paroxetine Hcl	14	14	393	178.07		#					*
1447219571	Alvarez	Alexander	Prospect	CT	9	Internal Medicine	S	Paroxetine Hcl	Paroxetine Hcl	16	36	1080	124.12		#					*
1447219662	Go	Eleuterio	Modesto	CA	6	Psychiatry	S	Paroxetine Hcl	Paroxetine Hcl	31	31	930	378.29			0	0	0	0	#
1447219688	Quinn	Donald	Bristol	TN	47	Internal Medicine	S	Paroxetine Hcl	Paroxetine Hcl	142	142.1	2526	1630.78	17	#					#
1447219860	Kemberling	John	Selinsgrove	PA	42	Family Practice	S	Paroxetine Hcl	Paroxetine Hcl	86	116	3452	824.22	17	#					#
1447220207	Guernsey	Valerie	Flagstaff	AZ	4	Psychiatry	S	Paroxetine Hcl	Paroxetine Hcl	72	90	2668	814.96	11	*					*
1447220272	Morris	Kenneth	Bensalem	PA	42	Family Practice	S	Paroxetine Hcl	Paroxetine Hcl	31	69	2070	405.93		#					*
1447220348	Rop	Timothy	Inman	SC	45	Family Practice	S	Paroxetine Hcl	Paroxetine Hcl	40	104	3120	426.49	12	#					#
1447220355	Deroo	Brenda	Cherokee	IA	19	Physician Assistant	S	Paroxetine Hcl	Paroxetine Hcl	35	68.7	2060	322.78			35	68.7	322.78	2060	*
1447220363	Blake	John	Knoxville	TN	47	Family Practice	S	Paroxetine Hcl	Paroxetine Hcl	68	124	3720	858.63	15		43	99	567.2	2970	#
1447220371	Ishaque	Asif	Davison	MI	26	Internal Medicine	S	Paroxetine Hcl	Paroxetine Hcl	57	129	3850	608.54	15	#					#
1447220777	Polo	Luis	San Juan	PR	72	Psychiatry & Neurology	T	Paroxetine Hcl	Paroxetine Hcl	42	45	1323	297.2			16	16	92.61	480	*
1447220884	Shin	Young	Poughkeepsie	NY	36	Psychiatry	S	Paroxetine Hcl	Paroxetine Hcl	29	29	860	290.7			0	0	0	0	#
1447220900	Orrell	James	Marion	IN	18	Family Practice	S	Paroxetine Hcl	Paroxetine Hcl	70	159	4770	728.77	17	#					#
1447220918	Sward	Nicholas	Kalamazoo	MI	26	Family Practice	S	Paroxetine Hcl	Paroxetine Hcl	56	121	3630	971.92	15		23	57	399.69	1710	*
1447221098	Hutto	Eric	Columbia	SC	45	Family Practice	S	Paroxetine Hcl	Paroxetine Hcl	16	28	840	305.95		*					*
1447221189	Lee	Sally	Sayre	PA	42	Nephrology	S	Paroxetine Hcl	Paroxetine Hcl	13	13	390	119.69			13	13	119.69	390	*
1447221221	Churchwell	Linda	Las Vegas	NV	32	Nurse Practitioner	S	Paroxetine Hcl	Paroxetine Hcl	13	42	1260	381.44			13	42	381.44	1260	*
1447221536	Arcieri	Rocco	Dallastown	PA	42	Family Practice	S	Paroxetine Hcl	Paroxetine Hcl	15	45	1350	167.88			15	45	167.88	1350	*
1447221940	Liang	Cassie	Manning	SC	45	Family Practice	S	Paroxetine Hcl	Paroxetine Hcl	14	14	420	93.49		#					*
1447221957	Shaikh	Nadeem	Campton	KY	21	Internal Medicine	S	Paroxetine Hcl	Paroxetine Hcl	49	57.2	1717	525.96	12		17	25.2	370.26	757	*
1447222070	Agarwala	Meena	Northampton	PA	42	Internal Medicine	S	Paroxetine Hcl	Paroxetine Hcl	13	35	1050	239.99		#					*
1447222369	Peterson	Cecily	Tacoma	WA	53	Internal Medicine	S	Paroxetine Hcl	Paroxetine Hcl	38	94	2820	710.78			38	94	710.78	2820	*
1447222401	Like	Jerry	Elberfeld	IN	18	Family Practice	S	Paroxetine Hcl	Paroxetine Hcl	32	52	1560	358.03		#					*
1447222419	Merrel	Janet	Centralia	IL	17	Certified Clinical Nurse Specialist	S	Paroxetine Hcl	Paroxetine Hcl	16	16.2	409	110.59			0	0	0	0	#
1447222641	Feigelman	Theodor	Morristown	NJ	34	Internal Medicine	S	Paroxetine Hcl	Paroxetine Hcl	18	26	714	247.14		*					*
1447222716	Metzger	James	Golden	CO	8	Internal Medicine	S	Paroxetine Er	Paroxetine Hcl	12	12	360	1660.2			12	12	1660.2	360	*
1447222716	Metzger	James	Golden	CO	8	Internal Medicine	S	Paroxetine Hcl	Paroxetine Hcl	32	32	941	407.22			32	32	407.22	941	*
1447222914	Reed	Cheryl	Tampa	FL	12	Family Practice	S	Paroxetine Hcl	Paroxetine Hcl	17	49	1470	275.95			17	49	275.95	1470	*
1447223094	Yu	Mi	Nashville	TN	47	Psychiatry	S	Paroxetine Hcl	Paroxetine Hcl	15	15	411	81.25		*					*
1447223565	Gold	Mitchell	Chandler	AZ	4	Emergency Medicine	S	Paroxetine Hcl	Paroxetine Hcl	22	58	1740	408.09		#					*
1447223599	Wesley	Michael	Hutchinson	KS	20	Family Practice	S	Paroxetine Hcl	Paroxetine Hcl	27	49	1470	292.91			27	49	292.91	1470	*
1447223714	Maynes	Cynthia	Roseburg	OR	41	Nurse Practitioner	S	Paroxetine Hcl	Paroxetine Hcl	18	32	960	197.74			18	32	197.74	960	*
1447223748	Nathanson	Ira	Southwick	MA	25	Family Practice	S	Paroxetine Hcl	Paroxetine Hcl	24	67.1	2010	246.22			24	67.1	246.22	2010	*
1447223789	Meade	Kathleen	Loves Park	IL	17	Nurse Practitioner	S	Paroxetine Hcl	Paroxetine Hcl	17	37	1110	148.83		*					*
1447223847	Brown	Patricia	Ludlow	VT	50	Nurse Practitioner	S	Paroxetine Hcl	Paroxetine Hcl	32	73	2190	552.82			18	47	269.47	1410	*
1447223854	Conti	Tracey	Pittsburgh	PA	42	Family Practice	S	Paroxetine Hcl	Paroxetine Hcl	12	12	336	110.87		*					*
1447223862	Brasted	Robert	Eugene	OR	41	Psychiatry	S	Paroxetine Hcl	Paroxetine Hcl	18	18.2	545	146.45			0	0	0	0	#
1447223904	Batayola	Charles	Richland	WA	53	Family Practice	S	Paroxetine Hcl	Paroxetine Hcl	17	17	510	96.14		*					*
1447224464	Ananthakrishnan Iyer	Akila	Palm Harbor	FL	12	Internal Medicine	S	Paroxetine Hcl	Paroxetine Hcl	35	93	2774	1164.57	11		35	93	1164.57	2774		11
1447224548	Brady	Craig	Show Low	AZ	4	Family Practice	S	Paroxetine Hcl	Paroxetine Hcl	55	95	2850	683.5	11	#					*
1447224563	Trotter	Wayne	Milford	MA	25	Internal Medicine	S	Paroxetine Hcl	Paroxetine Hcl	67	141	4230	662.2	20	#					#
1447224688	Hamilton	Kathryn	Branchburg	NJ	34	Family Practice	S	Paroxetine Hcl	Paroxetine Hcl	24	60	1800	373.98			24	60	373.98	1800	*
1447224746	Marcano	Manuel	Arecibo	PR	72	General Practice	S	Paroxetine Hcl	Paroxetine Hcl	33	33	990	250.72	21	#					#
1447224845	Hollen	Charles	Sarasota	FL	12	Internal Medicine	S	Paroxetine Hcl	Paroxetine Hcl	52	112	3360	1013.97	11		39	91	806.64	2730	*
1447224910	Axelson	Alan	Pittsburgh	PA	42	Psychiatry	S	Paroxetine Er	Paroxetine Hcl	12	12	360	1297.66			0	0	0	0	#
1447224910	Axelson	Alan	Pittsburgh	PA	42	Psychiatry	S	Paroxetine Hcl	Paroxetine Hcl	36	38	1140	247.9		*					*
1447225099	Weinraub	Bruce	Northampton	MA	25	Internal Medicine	S	Paroxetine Hcl	Paroxetine Hcl	18	46	1380	398.47		#					*
1447225123	Kanis	Stewart	Ottumwa	IA	19	Family Practice	S	Paroxetine Hcl	Paroxetine Hcl	23	45.1	1332	244.94		#					*
1447225685	Hoffman	Rebecca	Vancouver	WA	53	Family Practice	S	Paroxetine Hcl	Paroxetine Hcl	63	157	4710	930.85	16	#					#
1447225818	Krathwohl	Mitchell	Lafayette	IN	18	Internal Medicine	S	Paroxetine Hcl	Paroxetine Hcl	22	36	1080	209.11			22	36	209.11	1080	*
1447225859	Turner	Joseph	North Smithfield	RI	44	Internal Medicine	S	Paroxetine Hcl	Paroxetine Hcl	28	28	677	532.68		#					*
1447226006	Lobo	Melvyn	Vero Beach	FL	12	Family Practice	S	Paroxetine Hcl	Paroxetine Hcl	12	32	960	254.74			12	32	254.74	960	*
1447226022	Menard-Manlove	Lisa	Hope Valley	RI	44	Family Practice	S	Paroxetine Hcl	Paroxetine Hcl	16	34	1018	169.86		#					*
1447226162	Meyer	Julie	Willmar	MN	27	Family Practice	S	Paroxetine Hcl	Paroxetine Hcl	13	33.1	993	158.37		*					*
1447226212	Vaidyanathan	Rama	West Allis	WI	55	Internal Medicine	S	Paroxetine Hcl	Paroxetine Hcl	76	76	2100	967.09			76	76	967.09	2100	*
1447226410	Lee	James	Anoka	MN	27	Family Practice	S	Paroxetine Hcl	Paroxetine Hcl	60	108	3216	931.87	11	#					*
1447226477	Potts	Jerry	Pine Bluff	AR	5	Otolaryngology	S	Paroxetine Hcl	Paroxetine Hcl	30	30.5	851	431.44			0	0	0	0	#
1447226527	Tsao	Hai	Pittsburgh	PA	42	Psychiatry	S	Paroxetine Hcl	Paroxetine Hcl	31	35	1050	592.25			15	19	314.31	570	*
1447226568	Lentini	Joseph	Wilkes Barre	PA	42	Family Practice	S	Paroxetine Hcl	Paroxetine Hcl	31	33	990	351.01			31	33	351.01	990	*
1447226659	Weinstock	David	Auburn	MA	25	Internal Medicine	S	Paroxetine Hcl	Paroxetine Hcl	33	33	990	210.36		#					*
1447226675	Hamilton	Alan	Scottsdale	AZ	4	Family Practice	S	Paroxetine Hcl	Paroxetine Hcl	26	56	1662	456.98		#					*
1447226717	Dietlein	John	Salt Lake City	UT	49	Family Practice	S	Paroxetine Hcl	Paroxetine Hcl	39	59.2	1723	490.76		#					*
1447226857	Link	Helen	Beloit	WI	55	Certified Clinical Nurse Specialist	S	Paroxetine Hcl	Paroxetine Hcl	66	96	2857	501.69	11		22	42	229.48	1260	*
1447227228	Herbowy	Michael	Rochester	NY	36	Internal Medicine	S	Paroxetine Hcl	Paroxetine Hcl	76	162	4860	989.74	27	#					#
1447227293	Landes	Troy	Marsing	ID	16	Physician Assistant	S	Paroxetine Hcl	Paroxetine Hcl	19	34.8	1043	252.06		*					*
1447227319	Patel	Sanjay	Fort Wayne	IN	18	Internal Medicine	S	Paroxetine Hcl	Paroxetine Hcl	44	78	2340	486.17		#					*
1447227434	Lyon	Mark	Eugene	OR	41	Family Practice	S	Paroxetine Hcl	Paroxetine Hcl	41	69.3	2058	912.54			41	69.3	912.54	2058	*
1447227483	Kumar	Nishi	Bedford	TX	48	Internal Medicine	S	Paroxetine Hcl	Paroxetine Hcl	12	12	360	62.16			12	12	62.16	360	*
1447227566	Renda	John	Old Bridge	NJ	34	Internal Medicine	S	Paroxetine Hcl	Paroxetine Hcl	26	42	1260	249.13			26	42	249.13	1260	*
1447227608	Aleman	Ruben	Mcallen	TX	48	Family Practice	S	Paroxetine Hcl	Paroxetine Hcl	33	46	1380	227.24			33	46	227.24	1380	*
1447227657	Zhao	Haihong	Phoenix	AZ	4	Family Practice	S	Paroxetine Hcl	Paroxetine Hcl	15	31	900	200.31		#					*
1447228242	Sultan	John	Highland Park	IL	17	Internal Medicine	S	Paroxetine Hcl	Paroxetine Hcl	13	26	756	182.03			13	26	182.03	756	*
1447228457	Rodriguez	Daniel	North Canton	OH	39	Internal Medicine	S	Paroxetine Hcl	Paroxetine Hcl	53	87	2584	1053.97			41	75	904.22	2224	*
1447228515	Monteiro	Elizabeth	Taunton	MA	25	Internal Medicine	S	Paroxetine Hcl	Paroxetine Hcl	65	171	5130	749.82	23	#					#
1447228549	Gordon	Andrew	Tulsa	OK	40	Internal Medicine	S	Paroxetine Hcl	Paroxetine Hcl	15	15	450	179.45			15	15	179.45	450	*
1447228663	Roberts	Randy	Jonesboro	AR	5	Rheumatology	S	Paroxetine Hcl	Paroxetine Hcl	20	20	600	107.87		*					*
1447228713	Parisi	Michael	Mckinney	TX	48	Internal Medicine	S	Paroxetine Hcl	Paroxetine Hcl	18	34	1020	144.63			18	34	144.63	1020	*
1447228762	Weinberg	Jeffrey	Skokie	IL	17	Internal Medicine	S	Paroxetine Hcl	Paroxetine Hcl	12	36	1080	115.31			12	36	115.31	1080	*
1447228937	Trzeciak	Victor	Sheffield Village	OH	39	Internal Medicine	S	Paroxetine Hcl	Paroxetine Hcl	78	168	5028	1438.98	19		64	142	1257.16	4248	#
1447228978	Timko	Carrie	Lock Haven	PA	42	Family Practice	S	Paroxetine Hcl	Paroxetine Hcl	32	36	1080	217.25		#					*
1447229182	Orloff-Fine	Amy	Philadelphia	PA	42	Family Practice	S	Paroxetine Hcl	Paroxetine Hcl	12	36	1080	107.77			12	36	107.77	1080	*
1447229885	Rao	Gopal	Elk Grove Village	IL	17	Internal Medicine	S	Paroxetine Hcl	Paroxetine Hcl	12	26	780	106.74			12	26	106.74	780	*
1447230081	Terrell	Susan	Spencer	IA	19	Nurse Practitioner	S	Paroxetine Hcl	Paroxetine Hcl	21	35.9	1078	143.98		*					*
1447230131	Tritz	James	Jefferson City	MO	29	Interventional Cardiology	S	Paroxetine Hcl	Paroxetine Hcl	17	45	1350	259.75			17	45	259.75	1350	*
1447230198	Dave	Sachin	Greenwood	IN	18	Internal Medicine	S	Paroxetine Hcl	Paroxetine Hcl	43	93.2	2756	667.6	11	#					*
1447230305	Winfrey	Charles	Inwood	WV	54	Psychiatry	S	Paroxetine Hcl	Paroxetine Hcl	21	31	930	186.51		*					*
1447230479	Judson	Donna	Cantonment	FL	12	Family Practice	S	Paroxetine Hcl	Paroxetine Hcl	63	131	3930	789.63	14		52	120	739.55	3600	#
1447230487	Steiner	Malcolm	Middletown	OH	39	Endocrinology	S	Paroxetine Hcl	Paroxetine Hcl	31	69	2070	296.17	12	#					#
1447230941	Abdallah	Belal	Dearborn	MI	26	Internal Medicine	S	Paroxetine Hcl	Paroxetine Hcl	41	58	1715	411.55	11		15	21	131.89	605	*
1447231014	Fisher	Tobin	Huntsville	AL	1	Emergency Medicine	S	Paroxetine Er	Paroxetine Hcl	19	19	137	452.75			0	0	0	0	#
1447231402	Delacey	Kevin	Auburn	MA	25	Internal Medicine	S	Paroxetine Hcl	Paroxetine Hcl	123	310.9	9327	1534.35	32		123	310.9	1534.35	9327		32
1447231428	Scheufler	Steven	Wellington	KS	20	Family Practice	S	Paroxetine Hcl	Paroxetine Hcl	106	154	4620	1201.77	17		80	122	851.75	3660	#
1447231501	Voss	Mary	Haddonfield	NJ	34	Nurse Practitioner	S	Paroxetine Er	Paroxetine Hcl	13	13	390	1802.46			0	0	0	0	#
1447231717	Allen	Jay	Mound City	KS	20	Family Practice	S	Paroxetine Hcl	Paroxetine Hcl	23	41	1200	292.79			23	41	292.79	1200	*
1447231766	Grenisen	Margaret	La Crosse	WI	55	Family Practice	S	Paroxetine Hcl	Paroxetine Hcl	57	80	2349	682.91			44	58	524.69	1689	*
1447231790	Diaz	Jose	Ellensburg	WA	53	Physician Assistant	S	Paroxetine Hcl	Paroxetine Hcl	18	28	840	168.37		*					*
1447231816	Anderson	Brian	Harlan	IA	19	Family Practice	S	Paroxetine Hcl	Paroxetine Hcl	18	32.1	950	453.51			18	32.1	453.51	950	*
1447231949	Goswami	Atul	Akron	OH	39	Internal Medicine	S	Paroxetine Hcl	Paroxetine Hcl	42	66	1898	666.08	12	#					*
1447232061	Zinni	Gregory	Canfield	OH	39	General Practice	S	Paroxetine Hcl	Paroxetine Hcl	21	63	1890	334.65			21	63	334.65	1890	*
1447232129	Alexander	Rani	West Boylston	MA	25	Family Practice	S	Paroxetine Hcl	Paroxetine Hcl	31	65	1950	289.02		#					*
1447232384	Kihichak	Luba	Sammamish	WA	53	General Practice	S	Paroxetine Hcl	Paroxetine Hcl	13	23	688	198.73			13	23	198.73	688	*
1447232582	Marza	Lizett	Red Bank	NJ	34	Internal Medicine	S	Paroxetine Hcl	Paroxetine Hcl	21	49	1470	400.69			21	49	400.69	1470	*
1447232855	Lettrick	Michael	Castleton	NY	36	Family Practice	S	Paroxetine Hcl	Paroxetine Hcl	48	70	2100	548.27			19	35	179.78	1050	*
1447233036	Noble	Jack	Bastrop	LA	22	Family Practice	S	Paroxetine Hcl	Paroxetine Hcl	15	15	450	76.39		#					*
1447233119	Seger	Jerrianne	Shrewsbury	MA	25	Internal Medicine	S	Paroxetine Hcl	Paroxetine Hcl	44	91.7	2735	478.58		#					*
1447233234	Delgrippo	Gerard	Frederick	MD	24	Family Practice	S	Paroxetine Hcl	Paroxetine Hcl	20	48	1440	303.82			20	48	303.82	1440	*
1447233259	Lux	Beth	Green Bay	WI	55	Emergency Medicine	S	Paroxetine Hcl	Paroxetine Hcl	11	31	930	269.86			11	31	269.86	930	*
1447233531	Murti	Aparna	Germantown	TN	47	Family Practice	S	Paroxetine Hcl	Paroxetine Hcl	12	12	360	60			12	12	60	360	*
1447233622	Ravago	Francisco	Freedom	CA	6	Internal Medicine	S	Paroxetine Hcl	Paroxetine Hcl	11	25	750	261.09			11	25	261.09	750	*
1447233655	Newman	Jennifer	Upper Sandusky	OH	39	Nurse Practitioner	S	Paroxetine Hcl	Paroxetine Hcl	27	59	1770	364.94			27	59	364.94	1770	*
1447233937	Kadkhodaian	Hooshmond	Chicago	IL	17	Psychiatry	S	Paroxetine Hcl	Paroxetine Hcl	55	61	1830	407.22			44	44	248.85	1320	*
1447233960	Hopps	Barbara	Kalamazoo	MI	26	Physician Assistant	S	Paroxetine Hcl	Paroxetine Hcl	12	12	336	126.57			12	12	126.57	336	*
1447234190	Cole	Colleen	Lima	OH	39	Nurse Practitioner	S	Paroxetine Hcl	Paroxetine Hcl	28	62	1860	390.26	12	#					*
1447234604	Mayle	Francis	Modena	NY	36	Family Practice	S	Paroxetine Hcl	Paroxetine Hcl	13	39	1170	206.18			13	39	206.18	1170	*
1447234885	Howard	Carole	Broken Arrow	OK	40	General Practice	S	Paroxetine Hcl	Paroxetine Hcl	20	34	1012	236.5		*					*
1447235015	Toma	Raad	Oak Park	MI	26	Internal Medicine	S	Paroxetine Hcl	Paroxetine Hcl	31	39	1170	162.49			31	39	162.49	1170	*
1447235486	Slater	Dennis	Norwich	CT	9	Hematology-Oncology	S	Paroxetine Hcl	Paroxetine Hcl	28	37	1110	287.63			16	25	201.38	750	*
1447235635	Engstrom	Suzanne	Burnsville	MN	27	Internal Medicine	S	Paroxetine Hcl	Paroxetine Hcl	42	42	1161	928.16		#					*
1447235858	Turner	Michael	Eureka	CA	6	Internal Medicine	S	Paroxetine Hcl	Paroxetine Hcl	22	30	900	227.98		#					*
1447236013	Mcmullen	Timothy	Reynoldsburg	OH	39	Family Practice	S	Paroxetine Hcl	Paroxetine Hcl	29	79	2370	452.86		#					*
1447236070	Goss	Frederick	Salisbury	NC	37	Internal Medicine	S	Paroxetine Hcl	Paroxetine Hcl	59	102	3035	695.35	12		59	102	695.35	3035		12
1447236229	Dam	William	Ingleside	IL	17	Internal Medicine	S	Paroxetine Hcl	Paroxetine Hcl	17	37	1096	187.14		*					*
1447236302	Bratton	Judith	Lancaster	OH	39	Internal Medicine	S	Paroxetine Hcl	Paroxetine Hcl	40	84	2520	496.96			40	84	496.96	2520	*
1447236559	Wahl	William	Melbourne	FL	12	Internal Medicine	S	Paroxetine Hcl	Paroxetine Hcl	24	58	1740	525.46			24	58	525.46	1740	*
1447236732	Holmes	Richard	Missisippi State	MS	28	Emergency Medicine	S	Paroxetine Hcl	Paroxetine Hcl	22	22	644	154.51			22	22	154.51	644	*
1447236831	Ball	Patrick	Jackson	OH	39	Family Practice	S	Paroxetine Hcl	Paroxetine Hcl	87	157	4662	1063.82	19		62	126	768.8	3732	#
1447236922	Melvin	Kelli	Moraine	OH	39	Family Practice	S	Paroxetine Hcl	Paroxetine Hcl	37	65	1950	365.57			23	39	237.57	1170	*
1447237003	Leong	Patrick	Merrimack	NH	33	General Practice	S	Paroxetine Hcl	Paroxetine Hcl	18	30	900	325.6		*					*
1447237235	Allen	Rory	Denton	TX	48	Family Practice	S	Paroxetine Hcl	Paroxetine Hcl	19	21.2	633	267.26		*					*
1447237292	Rodriguez-Rodriguez	Juan	Kissimmee	FL	12	Internal Medicine	S	Paroxetine Hcl	Paroxetine Hcl	45	129	3870	453.63	17	#					#
1447237334	Agarwal	Anil	Miamisburg	OH	39	Family Practice	S	Paroxetine Hcl	Paroxetine Hcl	19	37	1110	314.81			19	37	314.81	1110	*
1447237441	Shah	Shantilal	Jeffersonville	NY	36	Internal Medicine	S	Paroxetine Hcl	Paroxetine Hcl	31	43	1290	446.05			31	43	446.05	1290	*
1447237615	Siddiqui-Hamzavi	Jabeen	Ypsilanti	MI	26	Internal Medicine	S	Paroxetine Hcl	Paroxetine Hcl	31	31	815	524.41			31	31	524.41	815	*
1447237623	Blair	Mott	Wallace	NC	37	Family Practice	S	Paroxetine Hcl	Paroxetine Hcl	22	54	1620	217.82			22	54	217.82	1620	*
1447237649	Yancey	David	Mc Ewen	TN	47	Nurse Practitioner	S	Paroxetine Hcl	Paroxetine Hcl	24	34	1020	216.01		#					*
1447238019	Cabral	Galileu	Florissant	MO	29	Internal Medicine	S	Paroxetine Hcl	Paroxetine Hcl	21	31	930	188.69		#					*
1447238126	Footit	Christopher	Springfield	MA	25	Certified Clinical Nurse Specialist	S	Paroxetine Hcl	Paroxetine Hcl	32	34	1020	254.64			0	0	0	0	#
1447238555	Wilson	Sarah	Cincinnati	OH	39	Nurse Practitioner	S	Paroxetine Hcl	Paroxetine Hcl	36	38	1140	248.04		*					*
1447238688	Christensen	James	Coffeyville	KS	20	General Practice	S	Paroxetine Hcl	Paroxetine Hcl	27	37	1110	154.35			0	0	0	0	#
1447238738	Blackwell	Brian	New Canton	VA	51	Internal Medicine	S	Paroxetine Hcl	Paroxetine Hcl	28	30	866	215.88			0	0	0	0	#
1447238993	Parranto	Gregory	Lima	OH	39	Family Practice	S	Paroxetine Hcl	Paroxetine Hcl	53	65	1945	666.9			28	38	435.38	1135	*
1447239074	Bianconi	Gregory	Freeport	ME	23	Family Practice	S	Paroxetine Hcl	Paroxetine Hcl	12	36	1080	147.92			12	36	147.92	1080	*
1447239520	Jewell	Noel	Low Moor	VA	51	Psychiatry	S	Paroxetine Hcl	Paroxetine Hcl	205	257.5	7606	2466.87	38		86	116	954.82	3412		14
1447239744	Ghavami	Mobin	Lodi	CA	6	Internal Medicine	S	Paroxetine Hcl	Paroxetine Hcl	86	157	4702	991.55	22		63	116	774.62	3472	#
1447239868	Siegel	Stacy	Homewood	AL	1	Psychiatry & Neurology	T	Paroxetine Hcl	Paroxetine Hcl	21	37	1110	268.89			21	37	268.89	1110	*
1447240031	Lawrence	Michael	Enid	OK	40	Emergency Medicine	S	Paroxetine Hcl	Paroxetine Hcl	37	49	1470	382.07			37	49	382.07	1470	*
1447240072	Mitchell	Sharon	Fayetteville	NC	37	Family Practice	S	Paroxetine Hcl	Paroxetine Hcl	33	35	1050	196.07			33	35	196.07	1050	*
1447240601	Kim	Daniel	Munster	IN	18	Psychiatry	S	Paroxetine Cr	Paroxetine Hcl	14	14	420	3713.91			0	0	0	0	#
1447240601	Kim	Daniel	Munster	IN	18	Psychiatry	S	Paroxetine Hcl	Paroxetine Hcl	26	52	1560	457.41		#					*
1447240841	Davis	Fredric	The Villages	FL	12	Internal Medicine	S	Paroxetine Hcl	Paroxetine Hcl	18	54	1620	298.45			18	54	298.45	1620	*
1447240916	Darsey	Rebecca	Davis	CA	6	Family Practice	S	Paroxetine Hcl	Paroxetine Hcl	19	60.3	1810	392.53			19	60.3	392.53	1810	*
1447240924	Wilkens	Jane	Stillwater	MN	27	Family Practice	S	Paroxetine Hcl	Paroxetine Hcl	13	39	1170	188.68		*					*
1447241039	Harms	Stephen	Long Beach	CA	6	Family Practice	S	Paroxetine Hcl	Paroxetine Hcl	12	24	720	215.27			12	24	215.27	720	*
1447241054	Hoffen	Bruce	Longwood	FL	12	Neurology	S	Paroxetine Hcl	Paroxetine Hcl	17	21	630	416.06		*					*
1447241146	Fulton	Barbara	Salem	MO	29	Nurse Practitioner	S	Paroxetine Hcl	Paroxetine Hcl	44	52	1560	391.2			23	31	294.76	930	*
1447241310	Pettry-Hultman	Karen	Fayetteville	WV	54	Family Practice	S	Paroxetine Hcl	Paroxetine Hcl	204	212	6051	2603.64	34		173	181	2333.54	5154	#
1447241328	Howe	William	Gulf Breeze	FL	12	Family Practice	S	Paroxetine Hcl	Paroxetine Hcl	18	26	750	143.75			18	26	143.75	750	*
1447241443	Caggiano	Christopher	Lake Mary	FL	12	Family Practice	S	Paroxetine Hcl	Paroxetine Hcl	40	70	2100	426.79			19	47	293.11	1410	*
1447241500	Bonhote	Karen	Littleton	NH	33	Nurse Practitioner	S	Paroxetine Hcl	Paroxetine Hcl	13	13	390	56.38			0	0	0	0	#
1447241518	Yutangco	Katherine	Fall River	MA	25	Internal Medicine	S	Paroxetine Hcl	Paroxetine Hcl	25	31	930	233.3			25	31	233.3	930	*
1447241542	Marchany-Alfonso	Luis	Danbury	CT	9	General Practice	T	Paroxetine Er	Paroxetine Hcl	16	16	480	2039.41			0	0	0	0	#
1447241542	Marchany-Alfonso	Luis	Danbury	CT	9	General Practice	T	Paroxetine Hcl	Paroxetine Hcl	584	584	17501	3963.27	82		70	70	513.05	2096		12
1447242235	Rhodes	William	Brewster	MA	25	Family Practice	S	Paroxetine Hcl	Paroxetine Hcl	25	45	1350	234.42			25	45	234.42	1350	*
1447242771	Mellem	Maneeb	Sherman	TX	48	Internal Medicine	S	Paroxetine Hcl	Paroxetine Hcl	42	100	3000	673.23		#					*
1447242870	Morgan	Richard	Luverne	MN	27	Family Practice	S	Paroxetine Hcl	Paroxetine Hcl	26	78	2340	327.95			26	78	327.95	2340	*
1447243209	Huebner	Jeffrey	Madison	WI	55	Family Practice	S	Paroxetine Hcl	Paroxetine Hcl	20	34	1020	310.99			20	34	310.99	1020	*
1447243241	Gartel	Medeia	Chicago	IL	17	Psychiatry	S	Paroxetine Hcl	Paroxetine Hcl	54	75	2250	558.03			21	27	133.82	810	*
1447243308	Isaacson	Erick	Richland	WA	53	Family Practice	S	Paroxetine Hcl	Paroxetine Hcl	12	25	750	149.72			12	25	149.72	750	*
1447243373	Walczyk	Marek	Chicago	IL	17	Psychiatry	S	Paroxetine Hcl	Paroxetine Hcl	23	36	1080	218.92	11	*					*
1447243605	Lipinski	Casimir	Chicago	IL	17	Cardiology	S	Paroxetine Hcl	Paroxetine Hcl	36	78	2340	411.3	13	#					#
1447243654	Degnan	Alyssa	Aiken	SC	45	Internal Medicine	S	Paroxetine Hcl	Paroxetine Hcl	86	130	3900	920.36	23		71	109	727.95	3270	#
1447243704	Watkins	William	North Wilkesboro	NC	37	Internal Medicine	S	Paroxetine Hcl	Paroxetine Hcl	44	88	2640	527.93	11		32	76	461.06	2280	*
1447243712	Reardon	Michael	Cape Carteret	NC	37	Internal Medicine	S	Paroxetine Hcl	Paroxetine Hcl	16	28.5	855	123.51		#					*
1447243746	Sandhir	Bihu	Kettering	OH	39	Internal Medicine	S	Paroxetine Hcl	Paroxetine Hcl	16	24	720	270.74			16	24	270.74	720	*
1447243803	Brunn	Karl	Madera	CA	6	Physician Assistant	S	Paroxetine Hcl	Paroxetine Hcl	20	44	1320	282.27		#					*
1447243829	Mullins	Priscilla	Prestonsburg	KY	21	Certified Clinical Nurse Specialist	S	Paroxetine Hcl	Paroxetine Hcl	98	106.1	3183	695.82	16	*					*
1447244124	Bianchi	Giulio	Staten Island	NY	36	Internal Medicine	S	Paroxetine Hcl	Paroxetine Hcl	46	56	1680	473.42			24	32	307.01	960	*
1447244199	Huffman	John	Rocky Mount	NC	37	Hematology-Oncology	S	Paroxetine Hcl	Paroxetine Hcl	12	12	360	64.01			0	0	0	0	#
1447244223	Gwinnup	Ann	Niceville	FL	12	Family Practice	S	Paroxetine Hcl	Paroxetine Hcl	34	56	1680	394.02			12	20	155.67	600	*
1447244470	Dupuis	Tangerine	Escanaba	MI	26	Family Practice	S	Paroxetine Hcl	Paroxetine Hcl	144	267.2	7997	2391.03	35		111	218.2	2073.43	6547	#
1447244603	Lin	Rey	Washington	IA	19	Internal Medicine	S	Paroxetine Hcl	Paroxetine Hcl	22	41	1226	177.89			22	41	177.89	1226	*
1447244678	Gelvin	Christopher	Sarasota	FL	12	Internal Medicine	S	Paroxetine Hcl	Paroxetine Hcl	86	127	3776	1096.69	20		60	99	814.87	2959	#
1447244710	Stennett	Thomas	Chester	VA	51	Family Practice	S	Paroxetine Hcl	Paroxetine Hcl	52	74	2200	610.9			52	74	610.9	2200	*
1447244728	Zaheen	Rokhsana	Reedley	CA	6	Family Practice	S	Paroxetine Hcl	Paroxetine Hcl	50	121	3630	580.4	15		50	121	580.4	3630		15
1447244777	Robinson	Dan	Ninety Six	SC	45	Family Practice	S	Paroxetine Hcl	Paroxetine Hcl	98	182	5460	1485.44	20		75	159	1243.8	4770	#
1447245238	Wu	Jinyun	Dayton	OH	39	Internal Medicine	S	Paroxetine Cr	Paroxetine Hcl	21	21	310	1005.31			21	21	1005.31	310	*
1447245238	Wu	Jinyun	Dayton	OH	39	Internal Medicine	S	Paroxetine Hcl	Paroxetine Hcl	20	20	573	255.56			20	20	255.56	573	*
1447245725	Rigtrup	Kevin	Nashville	TN	47	Internal Medicine	S	Paroxetine Hcl	Paroxetine Hcl	28	72	2160	446.37		#					*
1447245774	Leahy	William	Lima	OH	39	Family Practice	S	Paroxetine Hcl	Paroxetine Hcl	42	66	1980	350.6		#					*
1447245980	Shrader	Jon	Clovis	NM	35	Family Practice	S	Paroxetine Hcl	Paroxetine Hcl	71	103	3050	779.56	18		51	77	649.13	2270	#
1447246079	Quintana	Phillip	Aurora	CO	8	Family Practice	S	Paroxetine Hcl	Paroxetine Hcl	12	36	1080	255.04		#					*
1447246244	Voss	William	Springville	UT	49	Family Practice	S	Paroxetine Hcl	Paroxetine Hcl	14	14	420	71.8			14	14	71.8	420	*
1447246434	Batty	William	Fullerton	CA	6	Internal Medicine	S	Paroxetine Hcl	Paroxetine Hcl	26	48.7	1460	312.41			26	48.7	312.41	1460	*
1447246608	Jones	Frank	Albany	GA	13	Internal Medicine	S	Paroxetine Hcl	Paroxetine Hcl	29	33	825	196.83			29	33	196.83	825	*
1447246665	Raney	Mark	Sultan	WA	53	Family Practice	S	Paroxetine Hcl	Paroxetine Hcl	11	11	329	102.81			0	0	0	0	#
1447246681	Corrales	Onel	Miami	FL	12	General Practice	S	Paroxetine Hcl	Paroxetine Hcl	29	29.4	799	187.56			29	29.4	187.56	799	*
1447246822	Desimone	Daniel	Crestwood	IL	17	Internal Medicine	S	Paroxetine Hcl	Paroxetine Hcl	39	74	2220	526.91			12	26	192.82	780	*
1447247135	Bakken	William	Lancaster	PA	42	Family Practice	S	Paroxetine Hcl	Paroxetine Hcl	35	55	1630	654.32		#					*
1447247150	Prince	R	Atlanta	GA	13	Psychiatry	S	Paroxetine Hcl	Paroxetine Hcl	19	19	570	96.11			19	19	96.11	570	*
1447247267	Sutterfield	Vikki	Fort Smith	AR	5	Family Practice	S	Paroxetine Hcl	Paroxetine Hcl	88	172	5160	1150.5	21		69	129	668.72	3870	#
1447247820	Levitt	Miriam	Fresno	CA	6	Physician Assistant	S	Paroxetine Hcl	Paroxetine Hcl	16	30	900	186.16			16	30	186.16	900	*
1447247903	Chmura	Ann	Seneca Falls	NY	36	Family Practice	S	Paroxetine Hcl	Paroxetine Hcl	54	95	2850	447.7	11		54	95	447.7	2850		11
1447247978	Hardin	Charles	Salyersville	KY	21	General Practice	S	Paroxetine Hcl	Paroxetine Hcl	151	163	4174	2016.92	17		135	143	1795.99	3620	#
1447248109	Pizzolato	Joseph	Miami Beach	FL	12	Hematology-Oncology	S	Paroxetine Hcl	Paroxetine Hcl	11	11	330	77.08			11	11	77.08	330	*
1447248208	Nymberg	Jerome	Concord	NC	37	Family Practice	S	Paroxetine Hcl	Paroxetine Hcl	22	36	1048	181.77			22	36	181.77	1048	*
1447248265	Wojciechowski	Thomas	Bowling Green	OH	39	Family Practice	S	Paroxetine Hcl	Paroxetine Hcl	84	90	2698	1023.28	14		45	51	481.78	1528	#
1447248661	Broussard	Curtis	Gulfport	MS	28	Family Practice	S	Paroxetine Hcl	Paroxetine Hcl	38	74	2220	662.26	11		19	43	221.03	1290	*
1447248703	Weaver	Beth	Hale	MI	26	Nurse Practitioner	S	Paroxetine Hcl	Paroxetine Hcl	31	61	1830	362		#					*
1447248760	Clark	Coryn	Storrs	CT	9	Certified Clinical Nurse Specialist	S	Paroxetine Hcl	Paroxetine Hcl	14	14	396	107.94			14	14	107.94	396	*
1447248869	Killian	Terry	Springfield	IL	17	Psychiatry	S	Paroxetine Hcl	Paroxetine Hcl	24	48	1440	244.53		#					*
1447249040	Farhoomand	Kaveh	Oceanside	CA	6	Internal Medicine	S	Paroxetine Hcl	Paroxetine Hcl	14	18.1	543	189.36			14	18.1	189.36	543	*
1447249206	Hansen	Eric	Kirkland	WA	53	Internal Medicine	S	Paroxetine Hcl	Paroxetine Hcl	11	31	925	389.93			11	31	389.93	925	*
1447249248	Harrod	Georgia	Eminence	KY	21	Physician Assistant	S	Paroxetine Hcl	Paroxetine Hcl	21	33	990	622.84			21	33	622.84	990	*
1447249750	Funderburk	Charles	Clanton	AL	1	Emergency Medicine	S	Paroxetine Hcl	Paroxetine Hcl	61	97	2910	619.46	14		39	47	297.57	1410	*
1447249875	Thomas	Cynthia	Springfield	IL	17	Family Practice	S	Paroxetine Hcl	Paroxetine Hcl	32	46	1380	190.26			19	33	140.25	990	*
1447250048	Gotay	Hector	Gainesville	GA	13	Neurology	S	Paroxetine Hcl	Paroxetine Hcl	21	25	750	140.76		#					*
1447250089	Garcia	Jose	Toa Baja	PR	72	General Practice	S	Paroxetine Hcl	Paroxetine Hcl	24	36	1080	224.86		#					*
1447250170	Murray	Darrell	Atlanta	GA	13	Emergency Medicine	S	Paroxetine Hcl	Paroxetine Hcl	15	15	450	66.26		*					*
1447250220	Collins	Robert	Douglas	GA	13	Cardiology	S	Paroxetine Hcl	Paroxetine Hcl	33	51	1530	331.56			20	30	141.12	900	*
1447250360	Tierney	Rhonda	Portland	OR	41	Internal Medicine	S	Paroxetine Hcl	Paroxetine Hcl	58	59	1690	1082.25			46	46.8	862.93	1325	*
1447250923	Mittal	Piyush	Lubbock	TX	48	Internal Medicine	S	Paroxetine Hcl	Paroxetine Hcl	58	76	2280	728	13		46	64	630.8	1920	#
1447250972	Harkins	James	Newtown Square	PA	42	Internal Medicine	S	Paroxetine Hcl	Paroxetine Hcl	34	78	2340	658.65			34	78	658.65	2340	*
1447251061	Lorenzo	Mayra	Largo	FL	12	Internal Medicine	S	Paroxetine Hcl	Paroxetine Hcl	22	59.2	1777	311.04	11	#					*
1447251335	Rayancha	Suresh	New Hartford	NY	36	Psychiatry	S	Paroxetine Hcl	Paroxetine Hcl	62	70	2080	429.52	11		35	43	265.46	1290	*
1447251442	Wolter	Margaret	Muskegon	MI	26	Nurse Practitioner	S	Paroxetine Hcl	Paroxetine Hcl	58	69	2070	618.35			12	20	294.25	600	*
1447251616	Sharma	Rekha	Elizabeth	NJ	34	Internal Medicine	S	Paroxetine Hcl	Paroxetine Hcl	19	21	630	196.05		#					*
1447251640	Ehret	Susannah	Los Angeles	CA	6	Internal Medicine	S	Paroxetine Hcl	Paroxetine Hcl	53	158.2	4746	1279.24	24	#					#
1447251756	Denton	Margaret	Fallon	NV	32	Internal Medicine	S	Paroxetine Hcl	Paroxetine Hcl	29	55	1650	248.32			17	31	140.58	930	*
1447251798	Mcdonald	Harrison	Lake Havasu City	AZ	4	Internal Medicine	S	Paroxetine Hcl	Paroxetine Hcl	26	62	1853	305.43			26	62	305.43	1853	*
1447251962	Newcomer	Rebecca	Chambersburg	PA	42	Nurse Practitioner	S	Paroxetine Hcl	Paroxetine Hcl	19	19.2	575	123.83			0	0	0	0	#
1447252192	Montano	Jeffrey	Bridgeport	CT	9	Physician Assistant	S	Paroxetine Hcl	Paroxetine Hcl	20	22	660	108.12		*					*
1447252614	Dennis	Robert	Reading	OH	39	Family Practice	S	Paroxetine Hcl	Paroxetine Hcl	11	13	390	67.7			11	13	67.7	390	*
1447252663	Enoch	Donald	Yorktown Heights	NY	36	Family Practice	S	Paroxetine Hcl	Paroxetine Hcl	25	47	1410	283.41			25	47	283.41	1410	*
1447252721	Discoe	Edward	Columbus	NE	31	Family Practice	S	Paroxetine Hcl	Paroxetine Hcl	24	48	1440	237.53			24	48	237.53	1440	*
1447252861	Straus	Barry	Canton	GA	13	Anesthesiology	S	Paroxetine Hcl	Paroxetine Hcl	93	93	2790	667.01	13		46	46	301.13	1380	*
1447252903	Chowdhury	Reza	Bronx	NY	36	Internal Medicine	S	Paroxetine Hcl	Paroxetine Hcl	62	66	1980	286.32		#					*
1447253117	Kinkel	Glenda	Flagler	CO	8	Nurse Practitioner	S	Paroxetine Hcl	Paroxetine Hcl	12	12	360	156.84			0	0	0	0	#
1447253208	Herrmann	Thomas	Vienna	WV	54	Family Practice	S	Paroxetine Hcl	Paroxetine Hcl	135	207.2	6211	1683.11	25		115	177.2	1473.82	5311	#
1447253471	Lepine	Ann	Watertown	NY	36	Nurse Practitioner	S	Paroxetine Hcl	Paroxetine Hcl	55	95	2724	843.89	16	#					#
1447253489	Butler	Jennifer	Souderton	PA	42	Family Practice	S	Paroxetine Hcl	Paroxetine Hcl	27	59	1770	387.15			16	48	349.01	1440	*
1447253588	Croskery	Richard	Greenville	NC	37	Internal Medicine	S	Paroxetine Hcl	Paroxetine Hcl	90	171.2	5135	1114.4	21		90	171.2	1114.4	5135		21
1447253604	Marple	Richard	Tulsa	OK	40	Internal Medicine	S	Paroxetine Hcl	Paroxetine Hcl	17	25	750	138.13			17	25	138.13	750	*
1447253687	Adya	Shweta	Aurora	IN	18	Internal Medicine	S	Paroxetine Hcl	Paroxetine Hcl	15	29	870	222.8		*					*
1447253737	Rigney	Mark	Tecumseh	OK	40	Family Practice	S	Paroxetine Hcl	Paroxetine Hcl	36	82	2460	331.8		#					*
1447253760	Qureshi	Tanvir	Monroe	MI	26	Internal Medicine	S	Paroxetine Hcl	Paroxetine Hcl	29	45	1350	260.54		#					*
1447253786	Mcclure	Robert	Caneyville	KY	21	Family Practice	S	Paroxetine Hcl	Paroxetine Hcl	38	46	1380	278.89			25	33	177.21	990	*
1447253927	O'connell	Michael	Las Cruces	NM	35	Nurse Practitioner	S	Paroxetine Hcl	Paroxetine Hcl	21	33	990	304.62		*					*
1447254065	Loose	George	Annville	PA	42	Family Practice	S	Paroxetine Hcl	Paroxetine Hcl	122	180	5310	1501.46	21		78	136	1171.12	4040	#
1447254255	Patel	Piushkumar	Huntley	IL	17	Internal Medicine	S	Paroxetine Hcl	Paroxetine Hcl	45	109	3268	811.59	13		45	109	811.59	3268		13
1447254297	Hess	Russell	Mc Sherrystown	PA	42	Family Practice	S	Paroxetine Hcl	Paroxetine Hcl	18	54	1620	316.34			18	54	316.34	1620	*
1447254792	Cabrera	Juan	Irvine	CA	6	Internal Medicine	S	Paroxetine Hcl	Paroxetine Hcl	12	36	1080	227.2		*					*
1447255252	Patel	Atulkumar	Kilgore	TX	48	Internal Medicine	S	Paroxetine Hcl	Paroxetine Hcl	14	14	420	68.84			14	14	68.84	420	*
1447255393	Aeschlimann	Sofia	Huntsville	AL	1	Psychiatry & Neurology	T	Paroxetine Hcl	Paroxetine Hcl	21	21	618	189.09		#					*
1447255880	Hinedi	Tamim	Fall River	MA	25	Internal Medicine	S	Paroxetine Hcl	Paroxetine Hcl	29	43	1290	444.2		*					*
1447256045	Zemel	Leonard	Denver	CO	8	Endocrinology	S	Paroxetine Hcl	Paroxetine Hcl	17	33	900	265.11		#					*
1447256128	Wilson	Wesley	Forney	TX	48	Family Practice	S	Paroxetine Hcl	Paroxetine Hcl	17	33	990	373.81		#					*
1447256334	Morgan	Jeffrey	Salem	IN	18	Internal Medicine	S	Paroxetine Hcl	Paroxetine Hcl	17	25	750	273.13		*					*
1447256342	Vora	Prafullchandra	Waynesburg	PA	42	Internal Medicine	S	Paroxetine Hcl	Paroxetine Hcl	29	55	1650	241.02			29	55	241.02	1650	*
1447256359	Utamsingh	Dushyant	Boca Raton	FL	12	Internal Medicine	S	Paroxetine Hcl	Paroxetine Hcl	20	20.2	603	307.71		#					*
1447256383	Epstein	Robert	Fishkill	NY	36	Internal Medicine	S	Paroxetine Hcl	Paroxetine Hcl	45	73	2190	293.22		#					*
1447256433	Fadich	Michael	Wenatchee	WA	53	Family Practice	S	Paroxetine Hcl	Paroxetine Hcl	14	16	480	80.21		#					*
1447256458	Brumleve	Kimberley	Louisville	KY	21	Internal Medicine	S	Paroxetine Hcl	Paroxetine Hcl	26	28	798	493.75			11	11	70.5	288	*
1447256490	Ferland	Robert	Springfield	TN	47	Family Practice	S	Paroxetine Hcl	Paroxetine Hcl	22	58	1740	331.84		#					*
1447256532	Johnson	Danyell	Toledo	OH	39	Nurse Practitioner	S	Paroxetine Hcl	Paroxetine Hcl	20	44	1308	220.74		#					*
1447256664	Marks	Edward	Wellsburg	WV	54	Family Practice	S	Paroxetine Hcl	Paroxetine Hcl	56	96	2880	771.24	12	#					#
1447256748	Womble	James	Cary	NC	37	Internal Medicine	S	Paroxetine Hcl	Paroxetine Hcl	27	47	1410	326.31			27	47	326.31	1410	*
1447256821	Burry	Michael	Livonia	MI	26	Family Practice	S	Paroxetine Hcl	Paroxetine Hcl	50	66.3	1959	410.7		#					*
1447256862	Grewal	Mandeep	Chattanooga	TN	47	Nephrology	S	Paroxetine Hcl	Paroxetine Hcl	19	26.7	802	220.63		*					*
1447257001	Metz	Francis	Morgan City	LA	22	Internal Medicine	S	Paroxetine Hcl	Paroxetine Hcl	39	79	2370	458.35	13	#					#
1447257100	Gilli	William	Bakersfield	CA	6	Internal Medicine	S	Paroxetine Hcl	Paroxetine Hcl	44	65	1950	411.52			44	65	411.52	1950	*
1447257134	Swiger	Barry	Easley	SC	45	Internal Medicine	S	Paroxetine Hcl	Paroxetine Hcl	25	37	1110	252.72			25	37	252.72	1110	*
1447257142	Monfee	Andrew	Russellville	AR	5	Family Practice	S	Paroxetine Hcl	Paroxetine Hcl	145	223	6690	1611.75	29		111	181	1151.96	5430	#
1447257308	Cullen	Edward	Medford	OR	41	Internal Medicine	S	Paroxetine Hcl	Paroxetine Hcl	29	45	1350	198.49			29	45	198.49	1350	*
1447257845	Mahoney	Alvin	La Canada	CA	6	Psychiatry	S	Paroxetine Hcl	Paroxetine Hcl	12	12.2	365	114.41			0	0	0	0	#
1447258090	Brooks	Steven	Stateline	NV	32	Family Practice	S	Paroxetine Hcl	Paroxetine Hcl	16	22	660	177.49			16	22	177.49	660	*
1447258116	Conrad	Alan	Cadillac	MI	26	Family Practice	S	Paroxetine Hcl	Paroxetine Hcl	34	66	1980	360.29		#					*
1447258124	Taliaferro	John	Loveland	CO	8	Family Practice	S	Paroxetine Hcl	Paroxetine Hcl	29	59	1770	407.77		#					*
1447258181	Wright	Scott	Macomb	IL	17	Psychiatry	S	Paroxetine Hcl	Paroxetine Hcl	145	186.5	5311	1558.61	19		85	119	1138.74	3459	#
1447258215	Haggerty	Jesse	Eufaula	AL	1	Family Practice	S	Paroxetine Hcl	Paroxetine Hcl	35	46	1365	254.28			35	46	254.28	1365	*
1447258413	Jarvis	James	Bowling Green	KY	21	Internal Medicine	S	Paroxetine Hcl	Paroxetine Hcl	35	81	2414	532.44		#					*
1447258462	Chalasani	Lalitha	Baton Rouge	LA	22	Internal Medicine	S	Paroxetine Hcl	Paroxetine Hcl	13	13	364	194.66			0	0	0	0	#
1447258553	Movania	Jawed	Radcliff	KY	21	Internal Medicine	S	Paroxetine Hcl	Paroxetine Hcl	46	58	1710	742.37	11		20	30	258.13	900	*
1447258561	Samale	Giro	Pittsfield	MA	25	Internal Medicine	S	Paroxetine Hcl	Paroxetine Hcl	42	44	1254	435.35			42	44	435.35	1254	*
1447259353	Cohen	Jeffrey	East Palestine	OH	39	Family Practice	S	Paroxetine Hcl	Paroxetine Hcl	52	64.7	1801	805.25		#					*
1447259403	Saini	Rajeev	Fulton	NY	36	Internal Medicine	S	Paroxetine Hcl	Paroxetine Hcl	53	120	3600	846.19	12	#					#
1447259478	Lipson	Cheryl	Palmerton	PA	42	Nephrology	S	Paroxetine Er	Paroxetine Hcl	11	11	330	1241.73			0	0	0	0	#
1447259478	Lipson	Cheryl	Palmerton	PA	42	Nephrology	S	Paroxetine Hcl	Paroxetine Hcl	41	71	2130	454.68	12		29	49	379.32	1470	*
1447259528	Bryant	David	Pinson	AL	1	Family Practice	S	Paroxetine Hcl	Paroxetine Hcl	74	112	3360	643.96	15		44	70	373.27	2100	*
1447259676	Lobao	Celso	Raleigh	NC	37	Psychiatry	S	Paroxetine Hcl	Paroxetine Hcl	15	15	446	66.17			15	15	66.17	446	*
1447259817	Nelson	Arthur	New York	NY	36	Psychiatry & Neurology	T	Paroxetine Hcl	Paroxetine Hcl	11	11	330	299.2			11	11	299.2	330	*
1447259841	Katsman	Tatyana	Jersey City	NJ	34	Family Practice	S	Paroxetine Hcl	Paroxetine Hcl	12	12	360	41.62			0	0	0	0	#
1447259965	Teske	Thomas	El Centro	CA	6	Neurology	S	Paroxetine Hcl	Paroxetine Hcl	24	24	720	112.37			24	24	112.37	720	*
1447260062	Stahl	Peter	Columbia	SC	45	Family Practice	S	Paroxetine Cr	Paroxetine Hcl	11	13	390	1430.13			11	13	1430.13	390	*
1447260062	Stahl	Peter	Columbia	SC	45	Family Practice	S	Paroxetine Er	Paroxetine Hcl	20	30	900	2989.65			20	30	2989.65	900	*
1447260062	Stahl	Peter	Columbia	SC	45	Family Practice	S	Paroxetine Hcl	Paroxetine Hcl	58	90	2700	479.35	13		40	66	360.57	1980	*
1447260328	Sivasubramanian	Anita	Fresno	CA	6	Internal Medicine	S	Paroxetine Hcl	Paroxetine Hcl	15	21	630	262.2			15	21	262.2	630	*
1447260377	Gawarecki	Cynthia	Shelbyville	KY	21	Psychiatry	S	Paroxetine Hcl	Paroxetine Hcl	38	50	1500	332.49		*					*
1447260419	Watts	Michael	Detroit	MI	26	Psychiatry	S	Paroxetine Hcl	Paroxetine Hcl	11	17	510	121.05			0	0	0	0	#
1447260518	Esantsi	Michael	Houston	TX	48	Internal Medicine	S	Paroxetine Hcl	Paroxetine Hcl	17	47	1410	378.33			17	47	378.33	1410	*
1447260666	Hagar	Suzin	Medford	OR	41	Family Practice	S	Paroxetine Hcl	Paroxetine Hcl	35	86	2580	520.08	12	#					*
1447260740	Haluska	Joseph	Elmira	NY	36	Family Practice	S	Paroxetine Hcl	Paroxetine Hcl	12	12	360	42.97			0	0	0	0	#
1447260914	Avsar	Sadri	Hueytown	AL	1	Internal Medicine	S	Paroxetine Hcl	Paroxetine Hcl	20	20	297	117.6		#					*
1447261326	Akhtar	Nadeema	Houston	TX	48	Psychiatry	S	Paroxetine Hcl	Paroxetine Hcl	28	40	1200	223.99			0	0	0	0	#
1447261474	Burkat	Paul	Chester	PA	42	Psychiatry	S	Paroxetine Hcl	Paroxetine Hcl	83	84	2476	645.28	15	*					*
1447261623	Sizemore	Valerie	Visalia	CA	6	Nurse Practitioner	S	Paroxetine Hcl	Paroxetine Hcl	32	32	928	361.28			0	0	0	0	#
1447261722	Tumblin	Sheryl	Lima	OH	39	Nurse Practitioner	S	Paroxetine Hcl	Paroxetine Hcl	30	44	1320	381.9		#					*
1447261839	Mokkala	Sandhya-Rani	Houston	TX	48	Internal Medicine	S	Paroxetine Hcl	Paroxetine Hcl	48	82	2457	443.58	11	#					*
1447261847	Magana	Jose	Winfield	IL	17	Internal Medicine	S	Paroxetine Hcl	Paroxetine Hcl	19	37	1110	186.96			19	37	186.96	1110	*
1447262001	Janarthanan	Vasanthi	Houston	TX	48	Psychiatry	S	Paroxetine Er	Paroxetine Hcl	18	22	630	2122.71		*					*
1447262001	Janarthanan	Vasanthi	Houston	TX	48	Psychiatry	S	Paroxetine Hcl	Paroxetine Hcl	29	40	1200	536.74		*					*
1447262266	Adams	Robert	Brighton	MI	26	Family Practice	S	Paroxetine Hcl	Paroxetine Hcl	14	25	750	152.91			14	25	152.91	750	*
1447262316	Heard	Carl	Reno	NV	32	Family Practice	S	Paroxetine Hcl	Paroxetine Hcl	47	51	1497	469.28			47	51	469.28	1497	*
1447262449	Byrd	David	Athens	TN	47	Family Practice	S	Paroxetine Hcl	Paroxetine Hcl	40	48	1440	514.57			15	17	137.12	510	*
1447262571	Neff	Robert	Logan	OH	39	Family Practice	S	Paroxetine Hcl	Paroxetine Hcl	18	18	540	122.38			0	0	0	0	#
1447262639	Lubbos	Hanna	Leesville	LA	22	Internal Medicine	S	Paroxetine Hcl	Paroxetine Hcl	55	71	2130	397.96		#					*
1447262696	Hemmerling	Cole	Moses Lake	WA	53	Family Practice	S	Paroxetine Hcl	Paroxetine Hcl	31	55	1650	310.6		#					*
1447262910	Mountjoy	Dennis	Clarkston	WA	53	Internal Medicine	S	Paroxetine Hcl	Paroxetine Hcl	77	103.7	3051	729.5	17	#					#
1447262993	Elpedes	Felix	Palm Springs	FL	12	Internal Medicine	S	Paroxetine Hcl	Paroxetine Hcl	13	15	434	201.85		#					*
1447263009	Tucker	Michael	Norfolk	VA	51	Internal Medicine	S	Paroxetine Hcl	Paroxetine Hcl	15	23	690	86.79		*					*
1447263306	Sassano	John	Cuyahoga Falls	OH	39	Family Practice	S	Paroxetine Hcl	Paroxetine Hcl	22	42	1260	301.26		#					*
1447263546	Vella	Paul	Glastonbury	CT	9	Internal Medicine	S	Paroxetine Hcl	Paroxetine Hcl	11	11	330	62.5			11	11	62.5	330	*
1447263942	Vanantwerp	Kenneth	Berlin	PA	42	Family Practice	S	Paroxetine Hcl	Paroxetine Hcl	29	77	2310	341.64		#					*
1447264643	Kelly	Richard	Southaven	MS	28	Family Practice	S	Paroxetine Hcl	Paroxetine Hcl	23	69	2070	371.92		#					*
1447264825	Selim	Suzan	Youngstown	OH	39	Internal Medicine	S	Paroxetine Hcl	Paroxetine Hcl	55	89	2659	988.61		#					*
1447264908	Staniland	John	Fort Worth	TX	48	Family Practice	S	Paroxetine Hcl	Paroxetine Hcl	32	38	1140	361.61		#					*
1447264940	Marchese	Michael	Gainesville	FL	12	Psychiatry	S	Paroxetine Hcl	Paroxetine Hcl	15	44.7	1340	300.04		#					*
1447265145	Brisan	Rodica	Springfield	IL	17	Psychiatry	S	Paroxetine Hcl	Paroxetine Hcl	32	57	1710	451.83			16	32	312.81	960	*
1447265228	Kurish	David	Sharon	CT	9	Internal Medicine	S	Paroxetine Hcl	Paroxetine Hcl	65	105	3134	719.16	13		65	105	719.16	3134		13
1447266150	Kamer	Gary	Franklin	WI	55	Family Practice	S	Paroxetine Hcl	Paroxetine Hcl	11	33	990	293.37		*					*
1447266176	Gordon	Colette	Chicago	IL	17	Internal Medicine	S	Paroxetine Hcl	Paroxetine Hcl	25	37	1110	164.68			25	37	164.68	1110	*
1447266325	Egbert	John	Columbia	SC	45	Internal Medicine	T	Paroxetine Hcl	Paroxetine Hcl	11	11.3	318	302.3			11	11.3	302.3	318	*
1447266341	O'neill	Kenneth	Stevensville	MI	26	Internal Medicine	S	Paroxetine Hcl	Paroxetine Hcl	31	55	1650	283.78			14	34	174.57	1020	*
1447266705	Nguyen	Joe	Round Rock	TX	48	Family Practice	S	Paroxetine Hcl	Paroxetine Hcl	14	20	600	99.04		*					*
1447267000	Vongxaiburana	Kraiyuth	Gainesville	FL	12	Neuropsychiatry	S	Paroxetine Hcl	Paroxetine Hcl	25	27	810	317.68			12	12	156.88	360	*
1447267026	Ott	Casey	Southbury	CT	9	Geriatric Medicine	S	Paroxetine Hcl	Paroxetine Hcl	22	32.5	966	358.33			22	32.5	358.33	966	*
1447267208	Rizzo	David	Sarasota	FL	12	Family Practice	S	Paroxetine Hcl	Paroxetine Hcl	154	268	7934	2045.55	37		124	226	1777.3	6699	#
1447267570	Udani	Cesar	Carson City	NV	32	Family Practice	S	Paroxetine Hcl	Paroxetine Hcl	27	57	1710	440.34		#					*
1447267711	Schupbach	Joshua	Princeville	IL	17	Family Practice	S	Paroxetine Hcl	Paroxetine Hcl	37	95	2850	560.2		#					*
1447267810	Hoelscher	John	Alton	IL	17	Internal Medicine	S	Paroxetine Hcl	Paroxetine Hcl	181	309	9240	1593.94	43		157	285	1357.07	8550	#
1447267927	Suh	Sang	Bellevue	WA	53	Psychiatry	S	Paroxetine Hcl	Paroxetine Hcl	22	30	900	232.49			22	30	232.49	900	*
1447268164	Watson	Floyd	Waco	TX	48	Family Practice	S	Paroxetine Hcl	Paroxetine Hcl	28	32	960	218.75		#					*
1447268198	Olson	Leatrice	Des Moines	IA	19	Internal Medicine	S	Paroxetine Hcl	Paroxetine Hcl	17	51	1530	122.64			17	51	122.64	1530	*
1447268487	Patel	Tejesh	Clinton	WI	55	Family Practice	S	Paroxetine Hcl	Paroxetine Hcl	16	24	645	178.64			16	24	178.64	645	*
1447268560	Buckles	Randy	Saint Joseph	MO	29	Family Practice	S	Paroxetine Hcl	Paroxetine Hcl	19	33	990	169.31		*					*
1447269386	Agapios	George	Anderson	IN	18	Family Practice	S	Paroxetine Hcl	Paroxetine Hcl	12	26	765	177.6		*					*
1447269451	Woeltz	Van	Paducah	KY	21	Neurology	S	Paroxetine Hcl	Paroxetine Hcl	15	15	450	38.5			15	15	38.5	450	*
1447269469	Ramaswami	Sukumaran	Dunnellon	FL	12	Internal Medicine	S	Paroxetine Hcl	Paroxetine Hcl	34	84	2520	517.59	11	#					*
1447269618	Walton	Terri	Wichita	KS	20	Internal Medicine	S	Paroxetine Hcl	Paroxetine Hcl	37	65	1950	441.73		#					*
1447269956	Agarwal	Aarti	Atlanta	GA	13	Internal Medicine	S	Paroxetine Hcl	Paroxetine Hcl	11	33	990	129.86		*					*
1447270095	Shroff	Manish	Big Spring	TX	48	Internal Medicine	S	Paroxetine Hcl	Paroxetine Hcl	87	97.3	2577	767.74	11	#					*
1447270400	Bravo	Kimberly	Hilliard	FL	12	Nurse Practitioner	S	Paroxetine Hcl	Paroxetine Hcl	19	29	853	185.46		#					*
1447270418	Victoria	Xanthe	Bellflower	CA	6	Family Practice	S	Paroxetine Hcl	Paroxetine Hcl	82	136.5	3997	712.93	14	#					#
1447270616	Hatter	Dennis	Stuarts Draft	VA	51	General Practice	S	Paroxetine Hcl	Paroxetine Hcl	54	116	3480	644.16	11		42	104	586.58	3120	*
1447270624	Nicora	Christopher	Somers	NY	36	Internal Medicine	S	Paroxetine Hcl	Paroxetine Hcl	70	98	2822	824.37	17	#					#
1447271036	Lee	Young-Jik	Los Angeles	CA	6	Internal Medicine	S	Paroxetine Hcl	Paroxetine Hcl	32	33.1	944	223.93			32	33.1	223.93	944	*
1447271135	Patterson	Jenifer	Louisville	KY	21	Nurse Practitioner	S	Paroxetine Hcl	Paroxetine Hcl	13	39	1170	309.89		*					*
1447271226	Cid	Jesus	Miami	FL	12	General Practice	S	Paroxetine Hcl	Paroxetine Hcl	99	127.4	3822	743.89	15		80	102.4	560.43	3072	#
1447271242	Dey	Samuel	Riverside	CA	6	Psychiatry	S	Paroxetine Hcl	Paroxetine Hcl	73	74.1	2104	687.19			25	25.4	236.94	746	*
1447271259	Dator	Carlos	Oswego	NY	36	Internal Medicine	S	Paroxetine Hcl	Paroxetine Hcl	15	21	630	63.12			15	21	63.12	630	*
1447271291	Hoover	Jeffery	Memphis	TN	47	Internal Medicine	S	Paroxetine Hcl	Paroxetine Hcl	20	36	1080	173.31		*					*
1447271333	Almeida	Joenie	Savannah	GA	13	Emergency Medicine	S	Paroxetine Hcl	Paroxetine Hcl	75	95	2745	751.43	12		56	76	632.23	2280	*
1447272299	Perez-Lopez	Edwin	Benton	KY	21	Family Practice	S	Paroxetine Hcl	Paroxetine Hcl	293	315	7448	2485.54	31		253	269	2154.42	6070	#
1447272547	Cervantes	Ana	Amherst	NY	36	Psychiatry	S	Paroxetine Hcl	Paroxetine Hcl	13	13	351	180.51			0	0	0	0	#
1447272968	Forbes	John	Stuarts Draft	VA	51	Family Practice	S	Paroxetine Hcl	Paroxetine Hcl	61	106.7	3201	640.46	14		50	87.7	485.76	2631	#
1447273065	Kaplan	Robert	Longwood	FL	12	Internal Medicine	S	Paroxetine Hcl	Paroxetine Hcl	14	14.1	366	219.18			14	14.1	219.18	366	*
1447273115	Imperio	Joshua	Rancho Mirage	CA	6	Internal Medicine	S	Paroxetine Hcl	Paroxetine Hcl	36	78	2305	629.68	14	#					#
1447273123	Turner	Lisa	Williamsport	IN	18	Nurse Practitioner	S	Paroxetine Hcl	Paroxetine Hcl	51	91	2730	595.34	13		40	74	447.96	2220	#
1447273206	Hansen	Anniken	Seaside	CA	6	Family Practice	S	Paroxetine Hcl	Paroxetine Hcl	13	35	1050	161.96		*					*
1447273370	Buckland	Lawrence	Paoli	PA	42	Family Practice	S	Paroxetine Hcl	Paroxetine Hcl	20	46	1380	282.18		#					*
1447273396	Popuri	Purnachandra	Oneida	NY	36	Internal Medicine	S	Paroxetine Hcl	Paroxetine Hcl	30	52	1560	192.27			30	52	192.27	1560	*
1447273461	Gietzen	Michael	Pryor	OK	40	Family Practice	S	Paroxetine Hcl	Paroxetine Hcl	14	40	1200	266.48		*					*
1447273495	Bohner	Scott	Ames	IA	19	Family Practice	S	Paroxetine Hcl	Paroxetine Hcl	18	25	750	69.08			18	25	69.08	750	*
1447273958	Lamping	Dorothy	Houston	TX	48	Family Practice	S	Paroxetine Hcl	Paroxetine Hcl	20	60	1800	476.64			20	60	476.64	1800	*
1447273974	Tasista	Melissa	Redding	CA	6	Family Practice	S	Paroxetine Hcl	Paroxetine Hcl	129	143.2	4146	859.06	18		39	53	316.63	1582	*
1447273990	Schmitz	Bradley	Tacoma	WA	53	Internal Medicine	S	Paroxetine Hcl	Paroxetine Hcl	19	27	755	458.65			19	27	458.65	755	*
1447274659	Waldron	Kathleen	Okemos	MI	26	Family Practice	S	Paroxetine Hcl	Paroxetine Hcl	17	43	1290	308.78			17	43	308.78	1290	*
1447274824	Martinez	Efrain	Miami	FL	12	Internal Medicine	S	Paroxetine Hcl	Paroxetine Hcl	12	35.8	1074	158.6			12	35.8	158.6	1074	*
1447274949	Handshy	Stanley	Erie	KS	20	Family Practice	S	Paroxetine Hcl	Paroxetine Hcl	17	19	570	183.55		#					*
1447275359	Nolin	Shon	Winchester	TN	47	Family Practice	S	Paroxetine Hcl	Paroxetine Hcl	19	47	1410	370.35		#					*
1447275607	Metz	Christine	Danbury	CT	9	Internal Medicine	S	Paroxetine Hcl	Paroxetine Hcl	16	46	1380	151.47			16	46	151.47	1380	*
1447275730	Shostak	Anna	Brooklyn	NY	36	Psychiatry	S	Paroxetine Hcl	Paroxetine Hcl	113	123	3690	1212.74			92	92	710.38	2760	*
1447276027	Marsh	Marianne	Claremont	NH	33	Psychiatry	S	Paroxetine Hcl	Paroxetine Hcl	54	67	1999	912.1	11	*					*
1447276167	Hunter	David	West Branch	MI	26	Internal Medicine	S	Paroxetine Hcl	Paroxetine Hcl	24	66	1980	294.74			11	33	125.6	990	*
1447276316	Gallagher	Tracy	Green Bay	WI	55	Family Practice	S	Paroxetine Hcl	Paroxetine Hcl	22	64	1920	382.26			22	64	382.26	1920	*
1447276431	Marinucci	Angela	Vineland	NJ	34	Nurse Practitioner	S	Paroxetine Hcl	Paroxetine Hcl	15	15	450	91.34			15	15	91.34	450	*
1447276589	Oujiri	John	Ashland	WI	55	Family Practice	S	Paroxetine Hcl	Paroxetine Hcl	69	119.6	3166	635.5	12		49	91.6	465.55	2326	*
1447276670	Stephens	Andrea	Chesterfield	MO	29	Obstetrics & Gynecology	S	Paroxetine Hcl	Paroxetine Hcl	13	35	1050	118			13	35	118	1050	*
1447276886	Raymond	Dianne	Belgrade	ME	23	Nurse Practitioner	S	Paroxetine Hcl	Paroxetine Hcl	30	32	960	251.46			16	18	185.09	540	*
1447277025	Martin	Yuvonne	Miami	FL	12	Nurse Practitioner	S	Paroxetine Hcl	Paroxetine Hcl	13	13	390	140.62		#					*
1447277207	Cunningham	Cindy	Newark	DE	10	Certified Clinical Nurse Specialist	S	Paroxetine Hcl	Paroxetine Hcl	114	130	3831	883.81	14		36	44	266.95	1320	*
1447277918	Rizvi	Tariq	Somerset	NJ	34	Internal Medicine	S	Paroxetine Hcl	Paroxetine Hcl	42	103	3090	743.54			42	103	743.54	3090	*
1447278296	Mourra	Antoine	Irvine	CA	6	Family Practice	S	Paroxetine Hcl	Paroxetine Hcl	11	20.5	615	92.13		*					*
1447278320	Crable	Daniel	Jefferson Hills	PA	42	Family Practice	S	Paroxetine Hcl	Paroxetine Hcl	19	41	1230	279.56		#					*
1447278395	Gandhe	Ashwini	Aliquippa	PA	42	Internal Medicine	S	Paroxetine Er	Paroxetine Hcl	13	17	510	2284.8			13	17	2284.8	510	*
1447278395	Gandhe	Ashwini	Aliquippa	PA	42	Internal Medicine	S	Paroxetine Hcl	Paroxetine Hcl	43	71	2102	736.98			43	71	736.98	2102	*
1447278528	Ueltschey	Marcus	Saltillo	MS	28	Family Practice	S	Paroxetine Hcl	Paroxetine Hcl	36	54.1	1522	537.25			36	54.1	537.25	1522	*
1447278569	Strickland	Gwendolyn	Marion	SC	45	Physician Assistant	S	Paroxetine Hcl	Paroxetine Hcl	20	26	780	150.96		#					*
1447278668	Lewis	Kay	Houston	TX	48	Psychiatry	S	Paroxetine Hcl	Paroxetine Hcl	48	68	2009	409.87			0	0	0	0	#
1447278940	Sprung	Larry	Glendale	WI	55	Psychiatry	S	Paroxetine Hcl	Paroxetine Hcl	70	116	3480	1060.25			49	85	622.88	2550	*
1447279021	Levine	Alan	Reading	PA	42	Internal Medicine	S	Paroxetine Hcl	Paroxetine Hcl	33	67	1940	449.56			13	39	306.11	1170	*
1447279047	Roberts	Shannon	Lexington	KY	21	Internal Medicine	S	Paroxetine Hcl	Paroxetine Hcl	68	88	2617	637.29			56	76	595.67	2257	*
1447279732	Ohrt	James	Henderson	NE	31	Family Practice	S	Paroxetine Hcl	Paroxetine Hcl	16	20	600	86.76		#					*
1447279740	Littlefield	Byron	Adairsville	GA	13	Family Practice	S	Paroxetine Hcl	Paroxetine Hcl	140	179	5329	1018.07	17		99	129	654.6	3829	#
1447279906	Steinberg	Judith	Shelburne	VT	50	Internal Medicine	S	Paroxetine Hcl	Paroxetine Hcl	14	42	1260	143.41			14	42	143.41	1260	*
1447280300	Russell	Bruce	Sumiton	AL	1	General Practice	S	Paroxetine Hcl	Paroxetine Hcl	158	174.1	5039	1790.94	23		106	118.1	1273.46	3431	#
1447280334	Benjamin	Sabrina	Olympia	WA	53	Internal Medicine	S	Paroxetine Hcl	Paroxetine Hcl	86	104	3012	1274.75	15		58	66	1007.28	1922	#
1447280862	Pater	David	Manchester	PA	42	Family Practice	S	Paroxetine Hcl	Paroxetine Hcl	18	38	1140	288.78		#					*
1447281308	Farooq	Khawaja	Annapolis	MD	24	Internal Medicine	S	Paroxetine Hcl	Paroxetine Hcl	15	15	428	350.95			15	15	350.95	428	*
1447281530	De Lamerens	Goar	St Augustine	FL	12	Internal Medicine	S	Paroxetine Hcl	Paroxetine Hcl	40	96	2797	520.28	11	#					*
1447281712	Marple	Vickie	Liberty	KY	21	Nurse Practitioner	S	Paroxetine Hcl	Paroxetine Hcl	14	18	540	156.92		*					*
1447281753	Ward	Tye	Tahlequah	OK	40	Family Practice	S	Paroxetine Hcl	Paroxetine Hcl	11	21	630	114.79		*					*
1447281852	Hegmann	Karen	Menomonee Falls	WI	55	Family Practice	S	Paroxetine Hcl	Paroxetine Hcl	23	63	1872	477.78			23	63	477.78	1872	*
1447281928	Harris	William	Greensboro	NC	37	Family Practice	S	Paroxetine Hcl	Paroxetine Hcl	21	31	885	141.93		#					*
1447282231	Wamuo	Ngozi	Minneapolis	MN	27	Psychiatry	S	Paroxetine Er	Paroxetine Hcl	12	12	360	1657.11		*					*
1447282231	Wamuo	Ngozi	Minneapolis	MN	27	Psychiatry	S	Paroxetine Hcl	Paroxetine Hcl	33	39	1170	373.48			16	16	197.95	480	*
1447282371	Sloan	Bart	Norwalk	CT	9	Psychiatry	S	Paroxetine Hcl	Paroxetine Hcl	86	90	2639	917.31			47	49	659.73	1409	*
1447282421	Lashkari	Saman	Tarzana	CA	6	Nephrology	S	Paxil	Paroxetine Hcl	11	11	330	2063.25			11	11	2063.25	330	*
1447282504	Law	Robert	Reedsport	OR	41	Family Practice	S	Paroxetine Hcl	Paroxetine Hcl	28	58	1740	367.23		#					*
1447282694	Miller	Michael	Hubertus	WI	55	Family Practice	S	Paroxetine Hcl	Paroxetine Hcl	14	36	1080	268.89			14	36	268.89	1080	*
1447282967	Lutch	Scott	Milton	MA	25	Internal Medicine	S	Paroxetine Hcl	Paroxetine Hcl	90	136	4068	564.54	17	#					#
1447282991	Jain	Mukesh	Southaven	MS	28	Internal Medicine	S	Paroxetine Hcl	Paroxetine Hcl	369	559	15937	3066.13	88		248	402	2100.85	11551		54
1447283015	Kantamneni	Anuradha	Bloomington	IL	17	Internal Medicine	S	Paroxetine Hcl	Paroxetine Hcl	55	133	3953	637.85	20		55	133	637.85	3953		20
1447283163	Finan	Eugene	Naples	FL	12	Internal Medicine	S	Paroxetine Hcl	Paroxetine Hcl	31	55	1549	321.52			31	55	321.52	1549	*
1447283205	Reay	Caroline	Portland	OR	41	Internal Medicine	S	Paroxetine Hcl	Paroxetine Hcl	30	76	2280	484.34		#					*
1447283304	Fox	Andrea	Pittsburgh	PA	42	Geriatric Medicine	S	Paroxetine Hcl	Paroxetine Hcl	26	34	1020	201.91			26	34	201.91	1020	*
1447283312	Montgomery	Michele	Wausau	WI	55	Family Practice	S	Paroxetine Hcl	Paroxetine Hcl	11	33	990	217.36			11	33	217.36	990	*
1447283395	Davidson	Linda	Bristol	VA	51	Nurse Practitioner	S	Paroxetine Hcl	Paroxetine Hcl	34	66	1980	579.88			15	43	355.73	1290	*
1447283601	Althouse	Douglas	Minden	NE	31	Family Practice	S	Paroxetine Hcl	Paroxetine Hcl	36	36	1080	307.52		#					*
1447283668	Andux	Luis	Miami	FL	12	Internal Medicine	S	Paroxetine Hcl	Paroxetine Hcl	40	98	2940	431.24	33	#					#
1447283692	Nepomuceno	Reynaldo	Bourbonnais	IL	17	Family Practice	S	Paroxetine Hcl	Paroxetine Hcl	29	79	2370	450.52			29	79	450.52	2370	*
1447283874	Sawhney	Vinod	San Leandro	CA	6	Gastroenterology	S	Paroxetine Hcl	Paroxetine Hcl	23	62.9	1887	356.92			23	62.9	356.92	1887	*
1447283924	Naidu	Jaganath	Granada Hills	CA	6	Internal Medicine	S	Paroxetine Cr	Paroxetine Hcl	11	11	330	1258.4			11	11	1258.4	330	*
1447283973	Fiore	Tony	Locust Grove	VA	51	Family Practice	S	Paroxetine Hcl	Paroxetine Hcl	45	91	2709	641.47	11		32	76	580.97	2259	*
1447283981	Kolisch	Anita	Ellsworth	ME	23	Internal Medicine	S	Paroxetine Hcl	Paroxetine Hcl	24	68.7	2060	655.49		#					*
1447284021	Hernandez	Carlos	Bastrop	LA	22	Physician Assistant	S	Paroxetine Hcl	Paroxetine Hcl	11	19	570	106.2		*					*
1447284641	Gieri	Valerian	Albuquerque	NM	35	Family Practice	S	Paroxetine Hcl	Paroxetine Hcl	35	51	1530	297.46			24	40	170.72	1200	*
1447284674	Ziring	Barry	Philadelphia	PA	42	Internal Medicine	S	Paroxetine Hcl	Paroxetine Hcl	18	38	1104	140.11		#					*
1447284724	Eden	Michael	Lexington	KY	21	Family Practice	S	Paroxetine Hcl	Paroxetine Hcl	20	56	1680	402.6		#					*
1447285143	Pearlstone	Melissa	Waterbury	CT	9	Obstetrics & Gynecology	S	Paroxetine Hcl	Paroxetine Hcl	12	24	720	147.05			12	24	147.05	720	*
1447285184	Cummings	Jeanne	New York	NY	36	Nurse Practitioner	S	Paroxetine Hcl	Paroxetine Hcl	18	18	540	159.48			0	0	0	0	#
1447285317	Chin	Frank	Memphis	TN	47	Family Practice	S	Paroxetine Hcl	Paroxetine Hcl	52	76.5	2268	612.31			23	37	178.83	1088	*
1447285770	Todd	Daulton	Cumming	GA	13	Internal Medicine	S	Paroxetine Hcl	Paroxetine Hcl	43	50.8	1466	661.56		#					*
1447285986	Alessandro	Joseph	Danielson	CT	9	Geriatric Medicine	S	Paroxetine Hcl	Paroxetine Hcl	258	258	7348	3305.43	35		205	205	2550.41	5881	#
1447286166	Rowan	Stanley	Bryan	OH	39	Family Practice	S	Paroxetine Hcl	Paroxetine Hcl	13	39	1170	160.06			13	39	160.06	1170	*
1447286307	Schirck	Phillip	Hamlin	NY	36	Internal Medicine	S	Paroxetine Hcl	Paroxetine Hcl	60	110	3300	598.32	12		43	73	327.14	2190	*
1447286380	Halsted	Robert	Washington	MO	29	Internal Medicine	S	Paroxetine Hcl	Paroxetine Hcl	71	86.2	2585	653.92		#					*
1447286471	Janga	Sireesha	Dallas	TX	48	Internal Medicine	S	Paroxetine Hcl	Paroxetine Hcl	12	12	317	122.39			12	12	122.39	317	*
1447286547	Moreland	Debra	Fishers	IN	18	Pediatric Medicine	S	Paroxetine Hcl	Paroxetine Hcl	20	40	1200	301.8			20	40	301.8	1200	*
1447286679	Pita Garcia	Ignacio	Guaynabo	PR	72	Neurology	S	Paroxetine Hcl	Paroxetine Hcl	29	47	1410	276.07		#					*
1447287883	Dicranian	Wendy	Skowhegan	ME	23	Nurse Practitioner	S	Paroxetine Hcl	Paroxetine Hcl	62	132	3942	925.69	15		43	105	811.85	3150	#
1447288055	Swarr	Peter	Brentwood	TN	47	Internal Medicine	S	Paroxetine Hcl	Paroxetine Hcl	14	30	900	228.9			14	30	228.9	900	*
1447288204	Lee	Jennifer	Santa Rosa	CA	6	Family Practice	S	Paroxetine Hcl	Paroxetine Hcl	28	63.5	1905	602.09		#					*
1447288287	Williams	Don	River Forest	IL	17	Internal Medicine	S	Paroxetine Hcl	Paroxetine Hcl	13	17	510	106.8			13	17	106.8	510	*
1447288352	Tangedahl	Guy	Bismarck	ND	38	Family Practice	S	Paroxetine Hcl	Paroxetine Hcl	13	19.2	573	200.67			13	19.2	200.67	573	*
1447288543	Kim	Il	Los Angeles	CA	6	Cardiology	S	Paroxetine Hcl	Paroxetine Hcl	14	24.1	722	128.76			14	24.1	128.76	722	*
1447288923	James	Naren	Stanford	KY	21	Family Practice	S	Paroxetine Hcl	Paroxetine Hcl	28	32	776	390.98	12	#					*
1447289012	Serby	Michael	New York	NY	36	Psychiatry	S	Paroxetine Hcl	Paroxetine Hcl	33	35	1050	343.1		#					*
1447289087	Kender	Mark	Allentown	PA	42	Internal Medicine	S	Paroxetine Hcl	Paroxetine Hcl	37	69	2070	462.71			37	69	462.71	2070	*
1447289251	Spitznas	Andrew	Mountain Home	TN	47	Psychiatry	S	Paroxetine Hcl	Paroxetine Hcl	182	218	6504	2426.63	37		37	41	461.31	1230	*
1447289962	Singh	Ravinder	Rancho Cucamonga	CA	6	Family Practice	S	Paroxetine Hcl	Paroxetine Hcl	16	34	1020	352.28			16	34	352.28	1020	*
1447289970	Mclaughlin	Glenn	Anaconda	MT	30	Obstetrics & Gynecology	S	Paroxetine Hcl	Paroxetine Hcl	12	12	360	41.62			12	12	41.62	360	*
1447290622	Deffenbaugh	Larry	Galena	KS	20	Gastroenterology	S	Paroxetine Hcl	Paroxetine Hcl	13	13	390	53.5			13	13	53.5	390	*
1447291513	Sebert	Stephen	Huntington	WV	54	Family Practice	S	Paroxetine Hcl	Paroxetine Hcl	42	74.6	2213	504.76	12		28	60.6	402	1793	*
1447291729	Digiuseppe	Barbara	Stony Brook	NY	36	Psychiatry & Neurology	T	Paroxetine Hcl	Paroxetine Hcl	64	66	1855	544.46		*					*
1447291984	Aversa	Marc	Puyallup	WA	53	Family Practice	S	Paroxetine Hcl	Paroxetine Hcl	20	28	836	259.39		#					*
1447292172	Mankodi	Kshemal	Wesley Chapel	FL	12	Family Practice	S	Paroxetine Hcl	Paroxetine Hcl	16	20	587	75.8			16	20	75.8	587	*
1447292461	Maskill	John	Grand Rapids	MI	26	Family Practice	S	Paroxetine Hcl	Paroxetine Hcl	15	45	1350	183.42		#					*
1447292776	Ulbrich	Jamie	Marshall	MO	29	Family Practice	S	Paroxetine Hcl	Paroxetine Hcl	206	266.2	7831	1717.14	29	#					#
1447293048	Pham	Lien	San Bernardino	CA	6	Family Practice	S	Paroxetine Hcl	Paroxetine Hcl	37	58	1740	605.42			16	23	238.11	690	*
1447293253	Blevins	Cynthia	Lancaster	PA	42	Nurse Practitioner	S	Paroxetine Hcl	Paroxetine Hcl	14	34	1020	308.06		#					*
1447293378	Saba	Marjan	Inglewood	CA	6	Family Practice	S	Paroxetine Hcl	Paroxetine Hcl	48	58	1740	547.8			31	41	440.42	1230	*
1447293402	Darr	David	Warsaw	IN	18	Family Practice	S	Paroxetine Hcl	Paroxetine Hcl	27	47	1408	284.21			14	34	149.79	1018	*
1447293451	Herdeman	Daniel	Rockford	IL	17	Internal Medicine	S	Paroxetine Hcl	Paroxetine Hcl	51	133	3990	1043.19	14		36	88	595.87	2640	*
1447293469	Crooks	Michael	Kalamazoo	MI	26	Internal Medicine	S	Paroxetine Hcl	Paroxetine Hcl	39	88	2618	478.14			22	63	230.42	1890	*
1447293568	Waycaster	Ronald	Chapel Hill	NC	37	Psychiatry	S	Paroxetine Hcl	Paroxetine Hcl	21	26.6	798	270.02		*					*
1447293816	Ortiz Matos	Juan	Corozal	PR	72	Internal Medicine	S	Paroxetine Hcl	Paroxetine Hcl	84	86	2580	580.49	13	#					*
1447293956	Sharma	Adarsh	Newport Beach	CA	6	Pulmonary Disease	S	Paroxetine Hcl	Paroxetine Hcl	33	43	1290	174.72			33	43	174.72	1290	*
1447293980	Crissman	Mark	Graham	NC	37	Family Practice	S	Paroxetine Hcl	Paroxetine Hcl	12	22	660	121.5			12	22	121.5	660	*
1447294160	Rocamora	Jose	El Centro	CA	6	Internal Medicine	S	Paroxetine Hcl	Paroxetine Hcl	34	42	1202	233.56			34	42	233.56	1202	*
1447294210	Yarling	John	Logansport	IN	18	Psychiatry	S	Paroxetine Hcl	Paroxetine Hcl	34	34	973	326.77		*					*
1447294434	Zimberg	Gary	York	PA	42	Psychiatry	S	Paroxetine Hcl	Paroxetine Hcl	23	47	1410	393.35			23	47	393.35	1410	*
1447294616	Lipton	Mark	Cleveland	OH	39	Internal Medicine	S	Paroxetine Hcl	Paroxetine Hcl	25	70	2098	327.98	17	#					#
1447294624	Singh	Devindar	Fremont	CA	6	Internal Medicine	S	Paroxetine Hcl	Paroxetine Hcl	28	36	1080	584.87		*					*
1447294665	Peffer	Stephanie	Arnold	CA	6	Nurse Practitioner	S	Paroxetine Hcl	Paroxetine Hcl	11	23	690	108.14		*					*
1447294715	Javaherian	Jasmin	Encino	CA	6	Internal Medicine	S	Paroxetine Hcl	Paroxetine Hcl	59	81	2430	529.48	11		47	63	366.44	1890	*
1447294921	Morris	Arnold	Arlington	TX	48	General Practice	S	Paroxetine Hcl	Paroxetine Hcl	17	27	810	434.9		#					*
1447295027	Barbin	Allison	Baton Rouge	LA	22	Internal Medicine	S	Paroxetine Hcl	Paroxetine Hcl	42	62	1860	305.73			42	62	305.73	1860	*
1447295159	Okwara	Adanma	Monroe	NC	37	Family Practice	S	Paroxetine Hcl	Paroxetine Hcl	30	34	1020	233.61			19	23	185.21	690	*
1447295316	Benzick	Jeffrey	San Antonio	TX	48	Psychiatry	S	Paroxetine Hcl	Paroxetine Hcl	25	40.5	1214	415.74		*					*
1447295316	Benzick	Jeffrey	San Antonio	TX	48	Psychiatry	S	Pexeva	Paroxetine Mesylate	13	13	390	4417.86			13	13	4417.86	390	*
1447295357	Labrot	George	Santa Monica	CA	6	Pulmonary Disease	S	Paroxetine Hcl	Paroxetine Hcl	26	34	982	304.85			26	34	304.85	982	*
1447295480	Harris	Kenneth	Twin Falls	ID	16	Family Practice	S	Paroxetine Hcl	Paroxetine Hcl	37	101	3030	704.51	11	#					*
1447295613	Allan	J.	Powell	TN	47	Internal Medicine	S	Paroxetine Hcl	Paroxetine Hcl	45	97	2864	788.06			45	97	788.06	2864	*
1447295845	Gobikrishna	Ariaratnam	Bronx	NY	36	Internal Medicine	S	Paroxetine Hcl	Paroxetine Hcl	11	23	690	59.52		*					*
1447295886	Boutrouille	Jacqueline	Tamarac	FL	12	Psychiatry	S	Paroxetine Hcl	Paroxetine Hcl	27	49	1471	435.08		#					*
1447296421	Goldvug	Rita	Rego Park	NY	36	Internal Medicine	S	Paroxetine Hcl	Paroxetine Hcl	46	46	1380	304.08		#					*
1447296470	Metry	Donald	Chillicothe	MO	29	Internal Medicine	S	Paroxetine Hcl	Paroxetine Hcl	71	109	3246	533.16	13		71	109	533.16	3246		13
1447296520	Daniel	James	Anniston	AL	1	Obstetrics & Gynecology	S	Paroxetine Hcl	Paroxetine Hcl	23	37	1110	117.56		*					*
1447296694	Henderson	Bryn	Orange	CA	6	Family Practice	S	Paroxetine Hcl	Paroxetine Hcl	25	27	810	213.97		#					*
1447296884	White	Rhonda	Odessa	TX	48	Nurse Practitioner	S	Paroxetine Hcl	Paroxetine Hcl	27	43	1290	285.78			27	43	285.78	1290	*
1447296892	Perry	Terry	Oneonta	AL	1	Family Practice	S	Paroxetine Hcl	Paroxetine Hcl	20	44	1320	206.84		#					*
1447296975	Akpassa	Gerald	Longview	TX	48	Internal Medicine	S	Paroxetine Hcl	Paroxetine Hcl	53	53	1330	768.43			53	53	768.43	1330	*
1447297049	Wenzlik	Adam	Durham	NC	37	Family Practice	S	Paroxetine Hcl	Paroxetine Hcl	12	36	1080	264.05		*					*
1447297965	Juarez	Maria	Duncanville	TX	48	Medical Oncology	S	Paroxetine Hcl	Paroxetine Hcl	12	12	360	141.6			0	0	0	0	#
1447298054	Win	Than	New Bedford	MA	25	Internal Medicine	S	Paroxetine Hcl	Paroxetine Hcl	27	67	2010	218.2		#					*
1447298328	Major	James	Tucson	AZ	4	Internal Medicine	S	Paroxetine Hcl	Paroxetine Hcl	27	70.3	2110	526.34	11	#					*
1447298385	Frey	Timothy	Gladstone	MO	29	Family Practice	S	Paroxetine Hcl	Paroxetine Hcl	20	47	1410	230.82			20	47	230.82	1410	*
1447298534	Delgado-Cardona	Iris	San Sebastian	PR	72	General Practice	S	Paroxetine Hcl	Paroxetine Hcl	22	22	660	143.24		*					*
1447298641	Licht	Warren	Providence	RI	44	Internal Medicine	S	Paroxetine Hcl	Paroxetine Hcl	47	126.7	3800	647.5	12	#					#
1447298872	Kuzma	Sarah	Salem	IN	18	Nurse Practitioner	S	Paroxetine Hcl	Paroxetine Hcl	36	52	1544	513			14	18	106.43	524	*
1447298880	Elbert	Bethanne	Locust Grove	VA	51	Internal Medicine	S	Paroxetine Hcl	Paroxetine Hcl	18	30	900	168			18	30	168	900	*
1447298971	Reagan	Christie	Boonville	IN	18	Family Practice	S	Paroxetine Hcl	Paroxetine Hcl	14	42	1260	222.04			14	42	222.04	1260	*
1447299052	Govi	Michael	Pittsburgh	PA	42	Family Practice	S	Paroxetine Hcl	Paroxetine Hcl	18	36	1080	260.19			18	36	260.19	1080	*
1447299193	Dsouza	Netley	Tucson	AZ	4	Family Practice	S	Paroxetine Hcl	Paroxetine Hcl	12	21	630	159.64			12	21	159.64	630	*
1447299227	Loewen-Thomas	Ian	Salem	OR	41	Family Practice	S	Paroxetine Hcl	Paroxetine Hcl	20	54	1620	315.91		#					*
1447299888	Downs	Henry	Coeur D Alene	ID	16	Family Practice	S	Paroxetine Hcl	Paroxetine Hcl	11	11	330	179.81			11	11	179.81	330	*
1447299920	Treadwell	Stephen	Durant	OK	40	Family Practice	S	Paroxetine Hcl	Paroxetine Hcl	26	36	1080	140.66		#					*
1447300173	Bartz	Mark	Greenwood	SC	45	Family Practice	S	Paroxetine Hcl	Paroxetine Hcl	19	37	1110	194.11			19	37	194.11	1110	*
1447300264	Garcia	Carlos	Santa Rosa	CA	6	Family Practice	S	Paroxetine Hcl	Paroxetine Hcl	14	42	1260	168.21			14	42	168.21	1260	*
1447300447	Spencer	Julie	Omaha	NE	31	Family Practice	S	Paroxetine Hcl	Paroxetine Hcl	12	26	780	121.65			12	26	121.65	780	*
1447300496	Wong	Thomas	Schuyler	NE	31	Family Practice	S	Paroxetine Hcl	Paroxetine Hcl	12	12.2	340	122.2			12	12.2	122.2	340	*
1447300801	Ramsey	Judith	Crescent City	CA	6	Nurse Practitioner	S	Paroxetine Hcl	Paroxetine Hcl	20	40	1200	191.86			20	40	191.86	1200	*
1447301544	Brzezinski	Diane	Naples	FL	12	Internal Medicine	S	Paroxetine Hcl	Paroxetine Hcl	36	104	3120	611.02	11		36	104	611.02	3120		11
1447301791	Gaide	Thomas	Pueblo	CO	8	Internal Medicine	S	Paroxetine Hcl	Paroxetine Hcl	40	46	1339	290.83		#					*
1447302658	Gunningham	Frederick	Blaine	WA	53	Family Practice	S	Paroxetine Hcl	Paroxetine Hcl	15	19	570	50.83		*					*
1447303367	Bolton	Larry	Scottsboro	AL	1	Family Practice	S	Paroxetine Hcl	Paroxetine Hcl	112	116.3	1589	717.39			93	93.1	420.19	989	*
1447304282	Rivera	Michael	St. Charles	IL	17	Family Practice	S	Paroxetine Hcl	Paroxetine Hcl	24	46	1380	189.66			13	25	113.46	750	*
1447304316	Diaz-Lopez	Gretchen	Dalton	GA	13	Family Practice	S	Paroxetine Hcl	Paroxetine Hcl	12	12	360	91.41		*					*
1447304944	Pun	Hector	Waterbury	CT	9	Internal Medicine	S	Paroxetine Hcl	Paroxetine Hcl	49	89	2670	710.97			49	89	710.97	2670	*
1447305412	Bell	Jimmy	Rolla	MO	29	Nurse Practitioner	S	Paroxetine Hcl	Paroxetine Hcl	24	26	780	153.77		#					*
1447307038	Corton	Juan	West New York	NJ	34	Family Practice	S	Paroxetine Hcl	Paroxetine Hcl	20	22	660	122.15		#					*
1447307103	Heliotis	Arthur	Norwalk	CT	9	Internal Medicine	S	Paroxetine Hcl	Paroxetine Hcl	23	35	1050	408.95			23	35	408.95	1050	*
1447307368	Dodge	Wayne	Seattle	WA	53	Family Practice	S	Paroxetine Hcl	Paroxetine Hcl	11	11.1	294	74.67			11	11.1	74.67	294	*
1447308069	Garner	Sheila	Des Moines	IA	19	Physician Assistant	S	Paroxetine Hcl	Paroxetine Hcl	13	13	390	71.81		*					*
1447308846	Singh	Ranju	Princeton	NJ	34	Rheumatology	S	Paroxetine Hcl	Paroxetine Hcl	14	14	406	70.72			14	14	70.72	406	*
1447308879	Laviola	Franklin	Islip	NY	36	Psychiatry	S	Paroxetine Hcl	Paroxetine Hcl	25	45	1350	292.38		#					*
1447308929	Alpert	Jane	Tiverton	RI	44	Nurse Practitioner	S	Paroxetine Hcl	Paroxetine Hcl	21	33	990	231.22		#					*
1447309059	Mcalarney	Lourdes	Tinton Falls	NJ	34	Internal Medicine	S	Paroxetine Hcl	Paroxetine Hcl	21	31	930	249.05			21	31	249.05	930	*
1447310347	Sisco	James	Chewelah	WA	53	Family Practice	S	Paroxetine Hcl	Paroxetine Hcl	55	69	1960	343.87			43	57	305.82	1638	*
1447311238	Howard	Kenneth	Calhoun	GA	13	Family Practice	S	Paroxetine Hcl	Paroxetine Hcl	23	53	1578	317.75		*					*
1447311261	Friedline	John	Kennewick	WA	53	Family Practice	S	Paroxetine Hcl	Paroxetine Hcl	27	35	1050	185.82			27	35	185.82	1050	*
1447311295	Vester	Al	Lafayette	AL	1	Internal Medicine	S	Paroxetine Hcl	Paroxetine Hcl	17	21	630	143.92			0	0	0	0	#
1447311345	Pierce	Katherine	Lewiston	NY	36	Nurse Practitioner	S	Paroxetine Hcl	Paroxetine Hcl	16	42	1260	263.88		*					*
1447312442	Collins	Dana	Asheboro	NC	37	Family Practice	S	Paroxetine Hcl	Paroxetine Hcl	35	65	1928	468.91			35	65	468.91	1928	*
1447312749	Michaels	Marla	Fort Walton Beach	FL	12	Psychiatry	S	Paroxetine Hcl	Paroxetine Hcl	11	11	330	111.1			0	0	0	0	#
1447312814	Fox	Sherman	Danvers	MA	25	Psychiatry	S	Paroxetine Hcl	Paroxetine Hcl	88	102	2966	697.66	12		18	20	139.76	600	*
1447312822	Mccoy	Loren	Muscle Shoals	AL	1	Internal Medicine	S	Paroxetine Hcl	Paroxetine Hcl	21	29	866	291.13		#					*
1447313630	Shelby	Marlon	Chester	SC	45	Physician Assistant	S	Paroxetine Hcl	Paroxetine Hcl	40	114	3420	657.54	17		28	78	454.51	2340	#
1447313655	Skladman	Arthur	Arlington Heights	IL	17	Internal Medicine	S	Paroxetine Hcl	Paroxetine Hcl	11	17	510	68.46		*					*
1447313762	Alexis	Isaac	Buckeye	WV	54	General Practice	S	Paroxetine Hcl	Paroxetine Hcl	14	18	540	185.2			14	18	185.2	540	*
1447313960	Heslet	Lynette	New Orleans	LA	22	Psychologist, Clinical	S	Paroxetine Hcl	Paroxetine Hcl	23	27	810	221.23		*					*
1447314190	Patel	Girish	North Port	FL	12	Internal Medicine	S	Paroxetine Hcl	Paroxetine Hcl	15	29	870	193.57		*					*
1447314240	O'connor	Brian	Honolulu	HI	15	Internal Medicine	S	Paroxetine Hcl	Paroxetine Hcl	23	47	1410	383.48		#					*
1447314596	Kakoulas	Christine	New York	NY	36	Internal Medicine	S	Paroxetine Hcl	Paroxetine Hcl	18	18	540	156.25			18	18	156.25	540	*
1447314737	Jha	Gautam	Salem	IL	17	Internal Medicine	S	Paroxetine Hcl	Paroxetine Hcl	27	67	2010	299.78		#					*
1447314935	Edouard	Yves	Baltimore	MD	24	Psychiatry	S	Paroxetine Hcl	Paroxetine Hcl	25	35	1050	166.87			12	21	116.99	630	*
1447315163	Bone	Paul	Fort Washington	MD	24	Family Practice	S	Paroxetine Hcl	Paroxetine Hcl	18	32	960	290.15		*					*
1447315338	Barakat	Firas	Bronx	NY	36	Internal Medicine	S	Paroxetine Hcl	Paroxetine Hcl	58	62	1860	194.16	12		47	51	140.99	1530	*
1447315882	Harris	Richard	Sparks	NV	32	Pain Management	S	Paroxetine Hcl	Paroxetine Hcl	11	11	330	55.6			0	0	0	0	#
1447316153	Spooner-Falde	Elizabeth	Saint Paul	MN	27	Certified Clinical Nurse Specialist	S	Paroxetine Hcl	Paroxetine Hcl	15	15	450	80.44			0	0	0	0	#
1447316294	Cunningham	Richard	Springfield	MO	29	Internal Medicine	S	Paroxetine Hcl	Paroxetine Hcl	65	123	3690	604.41	12	#					#
1447317201	Gonzalez	Jason	San Diego	CA	6	Physician Assistant	S	Paroxetine Hcl	Paroxetine Hcl	15	21	630	144.4		#					*
1447317680	Mysak	Inessa	Manhasset	NY	36	Psychiatry	S	Paroxetine Hcl	Paroxetine Hcl	31	31	930	249.62			18	18	99.78	540	*
1447318134	Latimer	Jim	Mcdonough	GA	13	Family Practice	S	Paroxetine Hcl	Paroxetine Hcl	30	54	1620	253.27			30	54	253.27	1620	*
1447318357	Ford	Sandra	Birmingham	AL	1	Internal Medicine	S	Paroxetine Hcl	Paroxetine Hcl	28	74	2220	410.86		#					*
1447318977	Gill	Patricia	Newberry	MI	26	Internal Medicine	S	Paroxetine Hcl	Paroxetine Hcl	24	42.3	1251	429.18		#					*
1447318985	Fine	Lisa	Los Angeles	CA	6	Psychiatry	S	Paroxetine Hcl	Paroxetine Hcl	48	60	1780	388.86		*					*
1447319025	Strehlow	Renee	Anaheim	CA	6	Family Practice	S	Paroxetine Hcl	Paroxetine Hcl	58	169	5070	1339.93	21	#					#
1447319041	Ponce De Leon	Lena	Riverside	CA	6	Family Practice	S	Paroxetine Hcl	Paroxetine Hcl	20	65.3	1960	339.95			20	65.3	339.95	1960	*
1447320304	Pakier	Oscar	Tarzana	CA	6	Psychiatry	S	Paroxetine Hcl	Paroxetine Hcl	61	69	2070	524.21			49	57	474.76	1710	*
1447320379	Maldonado	Maria	Stamford	CT	9	Internal Medicine	S	Paroxetine Hcl	Paroxetine Hcl	31	37	1110	282.22		#					*
1447320551	Mingle	A	Philadelphia	PA	42	Family Practice	S	Paroxetine Hcl	Paroxetine Hcl	27	27	730	381.4			27	27	381.4	730	*
1447320650	Cotter	Melody	Fredericksburg	VA	51	Nurse Practitioner	S	Paroxetine Hcl	Paroxetine Hcl	48	48	1337	451.5			0	0	0	0	#
1447321310	Levitt	Bruce	New City	NY	36	Internal Medicine	S	Paroxetine Hcl	Paroxetine Hcl	15	36	1080	233.7			15	36	233.7	1080	*
1447321484	Reynolds	David	Los Angeles	CA	6	Psychiatry	S	Paroxetine Hcl	Paroxetine Hcl	38	114	3420	721.18	11		38	114	721.18	3420		11
1447321807	Zirker	William	Crum Lynne	PA	42	Internal Medicine	S	Paroxetine Hcl	Paroxetine Hcl	21	23	690	235.34			21	23	235.34	690	*
1447322060	Sehgal	Manu	Milford	DE	10	Internal Medicine	S	Paroxetine Hcl	Paroxetine Hcl	29	59	1543	423.83		#					*
1447322243	Whitmore	Cassandra	Fairfield	CA	6	Internal Medicine	S	Paroxetine Hcl	Paroxetine Hcl	11	34	1020	244.82		*					*
1447322441	Angeles	Jose	Peoria	AZ	4	Internal Medicine	S	Paroxetine Hcl	Paroxetine Hcl	18	38	1140	159.98		#					*
1447322680	Black	Cheryl	Oklahoma City	OK	40	Internal Medicine	S	Paroxetine Er	Paroxetine Hcl	15	19	561	2480.79			15	19	2480.79	561	*
1447322771	Huang	Jun	Baldwin Park	CA	6	Family Practice	S	Paroxetine Hcl	Paroxetine Hcl	27	85.3	2560	547.03			27	85.3	547.03	2560	*
1447323159	Rollins	Lowell	Huntsville	TX	48	Family Practice	S	Paroxetine Hcl	Paroxetine Hcl	59	116	3442	582.12	12		41	74	359.11	2220	*
1447323266	Dhungana	Pritha	Clermont	FL	12	Psychiatry	S	Paroxetine Er	Paroxetine Hcl	11	11	330	1118.37			11	11	1118.37	330	*
1447323266	Dhungana	Pritha	Clermont	FL	12	Psychiatry	S	Paroxetine Hcl	Paroxetine Hcl	38	50	1484	320.01			24	24	207.55	720	*
1447323423	Kleven	Michael	Glendale	AZ	4	Family Practice	S	Paroxetine Hcl	Paroxetine Hcl	41	77	2272	704.78	11		19	35	225.03	1027	*
1447324314	Schmitz	Ralph	Monett	MO	29	Family Practice	S	Paroxetine Hcl	Paroxetine Hcl	34	50	1500	239.52			34	50	239.52	1500	*
1447324959	Rowe Gorosh	Marla	Troy	MI	26	Family Practice	S	Paroxetine Hcl	Paroxetine Hcl	18	52	1560	267.36			18	52	267.36	1560	*
1447327077	Hager	Sue	Jonesville	MI	26	Nurse Practitioner	S	Paroxetine Hcl	Paroxetine Hcl	14	36	1080	188.2			14	36	188.2	1080	*
1447327390	Moldawsky	Richard	Anaheim	CA	6	Psychiatry & Neurology	T	Paroxetine Hcl	Paroxetine Hcl	42	93.5	2806	648.76		#					*
1447328125	Carey	Sean	Gray	ME	23	Family Practice	S	Paroxetine Hcl	Paroxetine Hcl	40	73	2190	333.44		*					*
1447328885	Pollock	Harry	Cleveland	OH	39	Psychiatry	S	Paroxetine Hcl	Paroxetine Hcl	43	59	1770	341.79			19	35	171.07	1050	*
1447328984	Dizon	Emmanuel	Detroit	MI	26	Internal Medicine	S	Paroxetine Hcl	Paroxetine Hcl	23	41	1230	219.1		#					*
1447329032	Massine	Russell	Bend	OR	41	Nephrology	S	Paroxetine Hcl	Paroxetine Hcl	31	85	2550	487.44			19	49	378.5	1470	*
1447329313	Metcalf	Kent	Mt Pleasant	IA	19	Family Practice	S	Paroxetine Hcl	Paroxetine Hcl	47	71	2083	328.29			31	55	274.46	1603	*
1447329883	Robinson	Michael	Spokane	WA	53	Family Practice	S	Paroxetine Hcl	Paroxetine Hcl	18	26	702	149.35			18	26	149.35	702	*
1447329891	Prasad	Anil	Nashua	NH	33	Internal Medicine	S	Paroxetine Hcl	Paroxetine Hcl	36	64	1920	514.32	11	#					*
1447330287	Ferguson	Jane	Worcester	MA	25	Certified Clinical Nurse Specialist	S	Paroxetine Hcl	Paroxetine Hcl	17	17	510	128.49		*					*
1447331830	Chase	Deborah	Pueblo	CO	8	Nurse Practitioner	S	Paroxetine Hcl	Paroxetine Hcl	13	29	870	201.02		#					*
1447331855	Bressler	David	Fairport	NY	36	Internal Medicine	S	Paroxetine Hcl	Paroxetine Hcl	57	121	3630	577	16		57	121	577	3630		16
1447332424	Shane	Stephan	Brighton	CO	8	Internal Medicine	S	Paroxetine Hcl	Paroxetine Hcl	38	107	3195	422.39	12		26	75	292.17	2235	*
1447332432	Perez-Rodriguez	Carlos	Pico Rivera	CA	6	Family Practice	S	Paroxetine Hcl	Paroxetine Hcl	16	16	480	136.43		#					*
1447333265	Pray	Steven	Elk Rapids	MI	26	Family Practice	S	Paroxetine Hcl	Paroxetine Hcl	14	42	1260	138.73			14	42	138.73	1260	*
1447333471	Ross	Anita	Fitzgerald	GA	13	Nurse Practitioner	S	Paroxetine Hcl	Paroxetine Hcl	21	43	1268	198.42		#					*
1447334099	Melvani	Ashok	Victorville	CA	6	Family Practice	S	Paroxetine Hcl	Paroxetine Hcl	29	59	1770	522.54		#					*
1447334206	Wakefield	Brent	Jenks	OK	40	Family Practice	S	Paroxetine Hcl	Paroxetine Hcl	84	105	2922	950.73	15		61	82	717.73	2412	#
1447334214	Becker	Terry	Kearney	NE	31	Family Practice	S	Paroxetine Hcl	Paroxetine Hcl	19	34	1004	123.6			19	34	123.6	1004	*
1447334438	Crossland	Christopher	Rohnert Park	CA	6	Family Practice	S	Paroxetine Hcl	Paroxetine Hcl	29	80.6	2417	508.24			29	80.6	508.24	2417	*
1447335229	Friese	Carrie	Renovo	PA	42	Physician Assistant	S	Paroxetine Hcl	Paroxetine Hcl	12	24	720	219.35		*					*
1447335351	Moin	Syed	Washingtonville	NY	36	Geriatric Medicine	S	Paroxetine Hcl	Paroxetine Hcl	68	80	2386	961.4	12		52	64	718.57	1906	*
1447335377	Barg	Inna	Canoga Park	CA	6	Psychiatry	S	Paroxetine Hcl	Paroxetine Hcl	48	50	1500	406.39		*					*
1447335633	Cothran-Pate	Sonya	Piedmont	SC	45	Nurse Practitioner	S	Paroxetine Hcl	Paroxetine Hcl	12	24	690	172.52		*					*
1447335708	Whipple	Paul	Star City	AR	5	Family Practice	S	Paroxetine Hcl	Paroxetine Hcl	39	39	1170	387.91			16	16	213.65	480	*
1447336250	Feigin	Leslie	Denville	NJ	34	Internal Medicine	S	Paroxetine Hcl	Paroxetine Hcl	22	30	900	404.83		#					*
1447336326	Huertas-Sola	Lisette	Carolina	PR	72	Internal Medicine	S	Paroxetine Hcl	Paroxetine Hcl	30	38	1140	256.69			15	23	124.93	690	*
1447336425	Nkwazi	Geoffrey	Milwaukee	WI	55	Internal Medicine	S	Paroxetine Hcl	Paroxetine Hcl	16	16	478	98.99			0	0	0	0	#
1447336599	Perillo	Dorothy	Hazleton	PA	42	Physician Assistant	S	Paroxetine Hcl	Paroxetine Hcl	83	83	2450	708.11		*					*
1447337092	Silva	Brenda	El Paso	TX	48	Physician Assistant	S	Paroxetine Hcl	Paroxetine Hcl	26	46	1380	353.26	15	#					#
1447337399	Lerner	Alfred	Mountain View	CA	6	Internal Medicine	S	Paroxetine Hcl	Paroxetine Hcl	26	30	874	102.93		#					*
1447337571	Graham	Nancy	Corbin	KY	21	Psychiatry	S	Paroxetine Hcl	Paroxetine Hcl	66	66	1980	358.98			12	12	61.1	360	*
1447337647	Rajaei-Tehrani	Ali	Phoenix	AZ	4	Internal Medicine	S	Paroxetine Hcl	Paroxetine Hcl	16	30	900	138.57	12	#					*
1447337696	Gaddis	Nils	Alcoa	TN	47	Internal Medicine	S	Paroxetine Hcl	Paroxetine Hcl	74	168.1	5029	1219.98	15		52	106.1	812.78	3169	*
1447338199	Kaur	Gurinder	Sacramento	CA	6	Internal Medicine	S	Paroxetine Hcl	Paroxetine Hcl	12	23.7	712	234.84		*					*
1447338231	Nguyen	Quynh	Alameda	CA	6	Internal Medicine	S	Paroxetine Hcl	Paroxetine Hcl	25	83.3	2500	326.79			25	83.3	326.79	2500	*
1447338504	Moarefi	Gita	Walnut Creek	CA	6	Internal Medicine	S	Paroxetine Hcl	Paroxetine Hcl	23	70	2100	363.03			23	70	363.03	2100	*
1447338934	Chofla	Mark	Sacramento	CA	6	Psychiatry	S	Paroxetine Hcl	Paroxetine Hcl	25	27	810	316.4			0	0	0	0	#
1447338942	Klemm	John	Santa Rosa	CA	6	Psychiatry	S	Paroxetine Hcl	Paroxetine Hcl	51	160	4800	1197.47	16		30	90.7	738.66	2720	*
1447339197	Wong	William	Redwood City	CA	6	Psychiatry	S	Paroxetine Hcl	Paroxetine Hcl	12	37.7	1130	504.88			12	37.7	504.88	1130	*
1447339452	Dicus	Michael	Salinas	CA	6	Nephrology	S	Paroxetine Hcl	Paroxetine Hcl	14	18	540	104.27		*					*
1447339460	Wolf	David	Bingham Farms	MI	26	Internal Medicine	S	Paroxetine Hcl	Paroxetine Hcl	16	32.3	969	114.4			16	32.3	114.4	969	*
1447339684	Spear	Jesse	Carmel	IN	18	Internal Medicine	S	Paroxetine Hcl	Paroxetine Hcl	36	56	1680	378.28	12	#					#
1447340237	Holcomb	Alvin	Melville	NY	36	Internal Medicine	S	Paroxetine Hcl	Paroxetine Hcl	11	11	330	145.18		*					*
1447340534	Walter	Ellen	Cleveland	OH	39	Nurse Practitioner	S	Paroxetine Hcl	Paroxetine Hcl	13	19	570	234.18			13	19	234.18	570	*
1447340567	Gattis	Larry	Hawkinsville	GA	13	Family Practice	S	Paroxetine Hcl	Paroxetine Hcl	54	74	2000	538.93		#					*
1447341375	Dipreta	Janet	Anchorage	AK	2	Psychiatry	S	Paroxetine Hcl	Paroxetine Hcl	12	14	414	129.43			0	0	0	0	#
1447341409	Soni	Viney	Fountain Valley	CA	6	Pulmonary Disease	S	Paroxetine Hcl	Paroxetine Hcl	49	72.3	2167	551.74			37	60	411.42	1800	*
1447341623	Watson Alford	Jane	Columbia	SC	45	Psychiatry	S	Paroxetine Hcl	Paroxetine Hcl	45	45	1324	404.82		*					*
1447341722	Schlesinger	Esther	Perth Amboy	NJ	34	Psychiatry	S	Paroxetine Cr	Paroxetine Hcl	23	25	706	4159.64		*					*
1447341722	Schlesinger	Esther	Perth Amboy	NJ	34	Psychiatry	S	Paroxetine Er	Paroxetine Hcl	39	41	1140	6658.28			13	15	2132.58	443	*
1447341979	Minor	Edward	Columbus	GA	13	Neuropsychiatry	S	Paroxetine Hcl	Paroxetine Hcl	32	32	935	171			12	12	55.28	360	*
1447342027	Hood	Constance	Maple Valley	WA	53	Physician Assistant	S	Paroxetine Hcl	Paroxetine Hcl	11	17	510	118.96		*					*
1447342043	Staar-Kumosa	Aldona	Parker	CO	8	Internal Medicine	S	Paroxetine Hcl	Paroxetine Hcl	30	90	2700	644.48			30	90	644.48	2700	*
1447342068	Denno	Jane	Shelby	NC	37	Nurse Practitioner	S	Paroxetine Hcl	Paroxetine Hcl	196	246.5	7310	2304.14	29		40	62	474.4	1807	*
1447342183	Snow	Kevin	Holyoke	MA	25	Internal Medicine	S	Paroxetine Hcl	Paroxetine Hcl	50	74	2220	409.29			27	51	210.23	1530	*
1447342308	Gonda	Francisco	Anaheim	CA	6	Internal Medicine	S	Paroxetine Hcl	Paroxetine Hcl	14	29	871	181.06		*					*
1447342381	Adames	Jorge	Hollywood	FL	12	Physician Assistant	S	Paroxetine Hcl	Paroxetine Hcl	13	14	420	75.92		*					*
1447342860	Jones	Jill	Nashville	TN	47	Internal Medicine	S	Paroxetine Hcl	Paroxetine Hcl	11	29	870	261.93			11	29	261.93	870	*
1447342902	Hanlin	Douglas	Concord	CA	6	Psychiatry & Neurology	T	Paroxetine Hcl	Paroxetine Hcl	27	27	810	204.14			0	0	0	0	#
1447342985	Silva	Bridget	Coral Springs	FL	12	Family Practice	S	Paroxetine Hcl	Paroxetine Hcl	16	42	1234	192.2			16	42	192.2	1234	*
1447343751	Kumar	Rajeev	Englewood	CO	8	Neurology	S	Paroxetine Hcl	Paroxetine Hcl	18	28	840	167.52		#					*
1447344940	Zangara	Richard	Lexington	MA	25	Internal Medicine	S	Paroxetine Hcl	Paroxetine Hcl	15	29	870	141.18			15	29	141.18	870	*
1447344973	Lindberg	Kurt	Holland	MI	26	Family Practice	S	Paroxetine Hcl	Paroxetine Hcl	16	28	840	195.11		#					*
1447345202	Scudder	Lisa	Tampa	FL	12	Family Practice	S	Paroxetine Hcl	Paroxetine Hcl	15	20	600	201.09		*					*
1447345301	Blunt	Chad	Oak Harbor	OH	39	Family Practice	S	Paroxetine Hcl	Paroxetine Hcl	30	38	1140	170.09		#					*
1447345335	Marte Grau	Andres	Fort Myers	FL	12	Internal Medicine	S	Paroxetine Hcl	Paroxetine Hcl	13	13	390	133.72		*					*
1447345418	Lam	Lien	Lavon	TX	48	Family Practice	S	Paroxetine Hcl	Paroxetine Hcl	17	51	1530	407.6		#					*
1447345673	Rafalowski	Alicja	Wilmington	NC	37	Internal Medicine	S	Paroxetine Hcl	Paroxetine Hcl	56	72	2160	639.85			37	43	419.39	1290	*
1447345715	Young	James	Rockland	ME	23	Psychiatry	S	Paroxetine Hcl	Paroxetine Hcl	39	39	1155	377.59		*					*
1447346069	Schenendorf	Ronald	Port Washington	NY	36	Psychiatry	S	Paroxetine Hcl	Paroxetine Hcl	40	44	1267	540.27		*					*
1447346127	Ibrahim	Syed	Pottsville	PA	42	Psychiatry	S	Paroxetine Hcl	Paroxetine Hcl	20	20	566	149.86		#					*
1447346150	Belmonte	Glorifin	Honolulu	HI	15	Psychiatry & Neurology	T	Paroxetine Hcl	Paroxetine Hcl	21	21	606	130.98			21	21	130.98	606	*
1447346192	Speckart	Paul	San Diego	CA	6	Endocrinology	S	Paroxetine Hcl	Paroxetine Hcl	60	126.6	3798	1032.38	16		60	126.6	1032.38	3798		16
1447346440	Edwards	Kathy	Sharpsburg	GA	13	Internal Medicine	S	Paroxetine Hcl	Paroxetine Hcl	25	49	1470	727.63			12	34	428.83	1020	*
1447346531	O'leary	Daniel	Leominster	MA	25	Internal Medicine	S	Paroxetine Hcl	Paroxetine Hcl	36	82	2460	333.37			36	82	333.37	2460	*
1447346630	Gray	Todd	Fort Madison	IA	19	Internal Medicine	S	Paroxetine Hcl	Paroxetine Hcl	26	51	1477	195		#					*
1447346663	Braggs	Belinda	Jackson	CA	6	Family Practice	S	Paroxetine Hcl	Paroxetine Hcl	23	51	1530	329.55			23	51	329.55	1530	*
1447347729	Newbold	Steven	Monett	MO	29	Family Practice	S	Paroxetine Hcl	Paroxetine Hcl	26	42	1260	424.81			26	42	424.81	1260	*
1447347802	Villa	Eduardo	Prospect Heights	IL	17	Internal Medicine	S	Paroxetine Hcl	Paroxetine Hcl	20	22	660	95.91		#					*
1447348149	Montecillo	Luzviminda	Inglewood	CA	6	Internal Medicine	S	Paroxetine Hcl	Paroxetine Hcl	102	152	4560	667.36	20	#					#
1447348164	Wang	Benny	The Woodlands	TX	48	Neurology	S	Paroxetine Hcl	Paroxetine Hcl	54	73	2190	376.9			33	48	231.3	1440	*
1447348628	Becker	Steven	Los Alamitos	CA	6	Internal Medicine	S	Paroxetine Hcl	Paroxetine Hcl	43	57.1	1657	670.2		#					*
1447348727	Sacks	Michael	New York	NY	36	Psychiatry & Neurology	T	Paroxetine Er	Paroxetine Hcl	12	12	360	1604.74			12	12	1604.74	360	*
1447348776	Kucera	Jon	Buffalo	NY	36	Internal Medicine	S	Paroxetine Hcl	Paroxetine Hcl	26	36	1080	278.42		#					*
1447348883	Fromes	Gail	Ann Arbor	MI	26	Nurse Practitioner	S	Paroxetine Hcl	Paroxetine Hcl	19	21.4	642	76.77			0	0	0	0	#
1447348917	Lin	Hong Ju	West Haven	CT	9	Psychiatry	S	Paroxetine Hcl	Paroxetine Hcl	13	13	390	174.36			0	0	0	0	#
1447348966	Dermody	John	Napa	CA	6	Family Practice	S	Paroxetine Hcl	Paroxetine Hcl	81	135	4050	709.14	14		69	123	677.73	3690	#
1447349162	Gitterman	Benjamin	Princeton	NJ	34	Internal Medicine	S	Paroxetine Hcl	Paroxetine Hcl	22	62	1860	438.01			22	62	438.01	1860	*
1447349493	Villarreal	E	Edinburg	TX	48	Internal Medicine	S	Paroxetine Hcl	Paroxetine Hcl	36	68	2040	311.87			36	68	311.87	2040	*
1447349519	Kuljian	Nancy	Murrieta	CA	6	Nurse Practitioner	S	Paroxetine Hcl	Paroxetine Hcl	17	41	1230	313.19			17	41	313.19	1230	*
1447349741	Anderson	Joseph	Asheville	NC	37	Family Practice	S	Paroxetine Hcl	Paroxetine Hcl	31	73	2190	624.34			13	21	152.39	630	*
1447349766	Odierna	Elizabeth	Rye	NY	36	Internal Medicine	S	Paroxetine Hcl	Paroxetine Hcl	39	53	1590	433.04			39	53	433.04	1590	*
1447349972	Rutkowski	Robert	Independence	OH	39	Internal Medicine	S	Paroxetine Hcl	Paroxetine Hcl	55	135	4032	1060.62	18		39	99	866.53	2970	#
1447350285	Mckinney	Linda	Forsyth	MO	29	Nurse Practitioner	S	Paroxetine Hcl	Paroxetine Hcl	12	12	360	141.84		*					*
1447350400	Hanisch	Stefanie	Fargo	ND	38	Psychiatry	S	Paroxetine Hcl	Paroxetine Hcl	12	12	338	40.42			0	0	0	0	#
1447350418	Ogun	David	Lakewood	NJ	34	Internal Medicine	S	Paroxetine Hcl	Paroxetine Hcl	48	82	2458	570.04			48	82	570.04	2458	*
1447350541	Overstreet	Raymond	Columbus	MS	28	Psychiatry	S	Paroxetine Hcl	Paroxetine Hcl	222	254	7620	1974.43	33		30	46	294.43	1380	*
1447350665	Shah	Alpa	Marshfield	WI	55	Psychiatry	S	Paroxetine Hcl	Paroxetine Hcl	35	41	494	126.42		*					*
1447350707	Portnow	Stanley	Nyc	NY	36	Psychiatry	S	Paroxetine Hcl	Paroxetine Hcl	11	11	330	156.02			11	11	156.02	330	*
1447350772	Hayfron-Benjamin	Christina	Agawam	MA	25	Internal Medicine	S	Paroxetine Hcl	Paroxetine Hcl	44	66	1952	489.1		#					*
1447350939	Hansen	Keith	Hampton	IA	19	Family Practice	S	Paroxetine Hcl	Paroxetine Hcl	39	65.3	1928	328.5			39	65.3	328.5	1928	*
1447350996	Nerzig	Stuart	Denver	CO	8	Internal Medicine	S	Paroxetine Hcl	Paroxetine Hcl	21	21	523	315.47			21	21	315.47	523	*
1447351192	Srivastava	Richa	Schaumburg	IL	17	Internal Medicine	S	Paroxetine Hcl	Paroxetine Hcl	30	30	605	298.53			30	30	298.53	605	*
1447351416	Findlay	Laird	Everett	WA	53	Internal Medicine	S	Paroxetine Hcl	Paroxetine Hcl	31	55	1634	445.8			31	55	445.8	1634	*
1447351713	Buchanan	Robin	Bemidji	MN	27	Nurse Practitioner	S	Paroxetine Hcl	Paroxetine Hcl	34	34.1	734	210.01			34	34.1	210.01	734	*
1447351796	Ghobrial	Alber	Wheeling	WV	54	Psychiatry	S	Paroxetine Hcl	Paroxetine Hcl	12	16	480	85.48		*					*
1447352588	Fraser	Wayne	Plantation	FL	12	Family Practice	S	Paroxetine Hcl	Paroxetine Hcl	33	68	2040	565.87			16	45	374.56	1350	*
1447353313	Gordon	Martin	Beverly Hills	CA	6	Pulmonary Disease	S	Paroxetine Hcl	Paroxetine Hcl	28	60	1800	389.38			28	60	389.38	1800	*
1447353982	Farooqui	Salahuddin	Eutaw	AL	1	Internal Medicine	S	Paroxetine Hcl	Paroxetine Hcl	25	53	1552	196.28		#					*
1447354543	Pereira	Rosa	Mineola	NY	36	Internal Medicine	S	Paroxetine Hcl	Paroxetine Hcl	12	34	1020	336.72			12	34	336.72	1020	*
1447354733	Mojadaddi	Sohaila	Madera	CA	6	Internal Medicine	S	Paroxetine Hcl	Paroxetine Hcl	51	56	1680	505.35			31	33	280.5	990	*
1447354873	Rivera-Roman	Luis	Jayuya	PR	72	General Practice	T	Paroxetine Hcl	Paroxetine Hcl	37	37	1110	249.74	11		17	17	98.41	510	*
1447354956	Thompson	Stephen	Petersburg	WV	54	Internal Medicine	S	Paroxetine Hcl	Paroxetine Hcl	67	85	2550	675.01		#					*
1447355193	Head	Thomas	Jackson	TN	47	Neurology	S	Paroxetine Hcl	Paroxetine Hcl	124	154	4606	943.46	24		78	104	620.03	3106	#
1447355623	Ensz	Gary	Auburn	NE	31	Family Practice	S	Paroxetine Hcl	Paroxetine Hcl	24	32	844	184.59			24	32	184.59	844	*
1447356092	Mundhenke	Dean	Blue Springs	MO	29	Internal Medicine	S	Paroxetine Hcl	Paroxetine Hcl	25	55	1634	186.38			25	55	186.38	1634	*
1447356530	Brackenrich	Wayne	Roanoke	VA	51	Family Practice	S	Paroxetine Hcl	Paroxetine Hcl	31	67	2010	425.11	11	#					*
1447357249	Tyler	Douglas	Santa Monica	CA	6	Internal Medicine	S	Paroxetine Hcl	Paroxetine Hcl	12	12	360	76.85			12	12	76.85	360	*
1447357769	Mchenry	Michael	Georgetown	OH	39	Family Practice	S	Paroxetine Hcl	Paroxetine Hcl	16	22	660	419.06		*					*
1447358056	Denuzzio	Albert	Newington	CT	9	Internal Medicine	S	Paroxetine Hcl	Paroxetine Hcl	25	45	1348	410.39			25	45	410.39	1348	*
1447358106	Spence	Denise	Amherst	MA	25	Internal Medicine	S	Paroxetine Hcl	Paroxetine Hcl	17	31	930	220.4		#					*
1447358197	Avezbakiyev	Emanuel	New York	NY	36	Physician Assistant	S	Paroxetine Hcl	Paroxetine Hcl	63	63	1860	504.74			12	12	98.11	330	*
1447358254	Bronaugh	David	Tucker	GA	13	Physician Assistant	S	Paroxetine Hcl	Paroxetine Hcl	19	37	1110	336.57		#					*
1447358270	Berarducci	Michael	Burlington	MA	25	Internal Medicine	S	Paroxetine Hcl	Paroxetine Hcl	13	29	870	74.9		#					*
1447358981	Galfaian	Anait	Glendale	CA	6	Family Practice	S	Paroxetine Hcl	Paroxetine Hcl	60	68	2040	282.67		#					*
1447359377	Below	Richard	Westlake	OH	39	Family Practice	S	Paroxetine Hcl	Paroxetine Hcl	46	126.2	3786	1000.78	16		46	126.2	1000.78	3786		16
1447359385	Hayden	Margaret	Tyler	TX	48	Internal Medicine	S	Paroxetine Hcl	Paroxetine Hcl	22	48	1427	353.99			22	48	353.99	1427	*
1447359492	Sharma	Sanjay	Arnold	MO	29	Family Practice	S	Paroxetine Hcl	Paroxetine Hcl	30	68	2040	466.08			30	68	466.08	2040	*
1447359518	Daly	Donald	Flint	MI	26	Physician Assistant	S	Paroxetine Hcl	Paroxetine Hcl	63	64	1877	446.96	12		20	20	207.38	600	*
1447359963	Sweinhart	Marty	Dover	NJ	34	Family Practice	S	Paroxetine Hcl	Paroxetine Hcl	16	26	748	157.04		#					*
1447360243	Hermanns	Mary	Jersey City	NJ	34	Nurse Practitioner	S	Paroxetine Hcl	Paroxetine Hcl	61	67	1995	375.12	14		31	33	160.59	975	*
1447360433	Dejong	Sandra	Portage	MI	26	Nurse Practitioner	S	Paroxetine Hcl	Paroxetine Hcl	20	46	1380	374.37		#					*
1447361050	Rao	Samuel	Williamsport	MD	24	Family Practice	S	Paroxetine Hcl	Paroxetine Hcl	26	78	2340	456.08		#					*
1447361100	Daly	Michael	Columbia	MO	29	Family Practice	S	Paroxetine Hcl	Paroxetine Hcl	39	57	1710	364.64			39	57	364.64	1710	*
1447361241	Anderson	James	Greenville	SC	45	Internal Medicine	S	Paroxetine Hcl	Paroxetine Hcl	14	30	900	117.99			14	30	117.99	900	*
1447362488	Nguyen	Thuy	Garland	TX	48	Internal Medicine	S	Paroxetine Hcl	Paroxetine Hcl	12	22	660	56.94			12	22	56.94	660	*
1447362645	Lepel	Gilbert	Sidney	MT	30	Physician Assistant	S	Paroxetine Hcl	Paroxetine Hcl	11	15	450	53.08			11	15	53.08	450	*
1447362934	Nguyen	Thuy	Stockton	CA	6	Internal Medicine	S	Paroxetine Hcl	Paroxetine Hcl	13	13	390	134.68			13	13	134.68	390	*
1447362991	Kimball	Joseph	Winterset	IA	19	Family Practice	S	Paroxetine Hcl	Paroxetine Hcl	41	61	1803	276.41	13	#					#
1447363247	Reddy	Suman	Bronx	NY	36	Nephrology	S	Paroxetine Hcl	Paroxetine Hcl	20	20	600	244.41			20	20	244.41	600	*
1447363254	Holt	Elaine	Ridgewood	NJ	34	Internal Medicine	S	Paroxetine Hcl	Paroxetine Hcl	21	43	1226	453.9		#					*
1447363585	Bailey	Shawn	Granville	IL	17	Family Practice	S	Paroxetine Hcl	Paroxetine Hcl	24	34	1020	338.49		#					*
1447363700	Conner	Robert	Clive	IA	19	Family Practice	S	Paroxetine Hcl	Paroxetine Hcl	198	199.2	5467	2346.96	29		174	175	2135.92	4771	#
1447363908	Gupta	Lalita	Richardson	TX	48	Family Practice	S	Paroxetine Hcl	Paroxetine Hcl	26	56	1664	256.12			26	56	256.12	1664	*
1447364054	Nelson	Karyn	Portland	OR	41	Nurse Practitioner	S	Paroxetine Hcl	Paroxetine Hcl	19	19.4	556	313.33		*					*
1447364450	Meharg	John	Sinking Spring	PA	42	Internal Medicine	S	Paroxetine Hcl	Paroxetine Hcl	38	38	1108	515.29			38	38	515.29	1108	*
1447364559	Klein	Farrel	Newport	RI	44	Psychiatry	S	Paroxetine Hcl	Paroxetine Hcl	35	37	1110	295.65			15	17	79.7	510	*
1447364716	Cruz Santana	Alma	Carolina	PR	72	Dermatology	S	Paroxetine Hcl	Paroxetine Hcl	11	11	330	69.1			11	11	69.1	330	*
1447364898	Brooks	Troy	Stanton	KY	21	Physician Assistant	S	Paroxetine Hcl	Paroxetine Hcl	49	87	2610	533.26	14	#					#
1447364963	Long	Jay	Phoenix	AZ	4	Family Practice	S	Paroxetine Hcl	Paroxetine Hcl	12	16	480	376.59			12	16	376.59	480	*
1447364971	Cantlin	Terry	Randolph	VT	50	Family Practice	S	Paroxetine Hcl	Paroxetine Hcl	23	67.2	2015	392.41		#					*
1447365135	Markakis	Kathryn	Rochester	NY	36	Internal Medicine	S	Paroxetine Hcl	Paroxetine Hcl	11	31	930	187.12			11	31	187.12	930	*
1447365317	Morrow	Robert	East Stroudsburg	PA	42	Psychiatry	S	Paroxetine Hcl	Paroxetine Hcl	37	61	1794	692.75			37	61	692.75	1794	*
1447365606	Moran	Olivia	Prentiss	MS	28	Family Practice	S	Paroxetine Hcl	Paroxetine Hcl	153	165	3796	1567.7	15		117	121	1211.58	2680	#
1447365622	Balina	Cynthia	Cleveland	OH	39	Geriatric Medicine	S	Paroxetine Hcl	Paroxetine Hcl	30	30	769	1070.95			30	30	1070.95	769	*
1447365952	Hocking	Marianne	Rocky River	OH	39	Nurse Practitioner	S	Paroxetine Hcl	Paroxetine Hcl	14	18	540	79.34		#					*
1447366018	Soghomonian	Ara	Fresno	CA	6	Internal Medicine	S	Paroxetine Hcl	Paroxetine Hcl	39	53	1442	284.45	13	#					#
1447366125	Bryan	Stephen	Alexander City	AL	1	Neurology	S	Paroxetine Hcl	Paroxetine Hcl	49	61	1830	462.16			49	61	462.16	1830	*
1447366299	Gomez-Rivera	Jose	Miami	FL	12	Family Practice	S	Paroxetine Hcl	Paroxetine Hcl	43	93	2790	862.16			43	93	862.16	2790	*
1447366653	Javaid	Amjed	Birmingham	AL	1	Psychiatry	S	Paroxetine Hcl	Paroxetine Hcl	12	20	597	273.64			12	20	273.64	597	*
1447366679	Burch	Earl	Columbia	SC	45	Psychiatry	S	Paroxetine Hcl	Paroxetine Hcl	18	18.3	530	187.84		*					*
1447367867	Murphy	Kristine	Kenosha	WI	55	Physician Assistant	S	Paroxetine Hcl	Paroxetine Hcl	11	11	330	98.91			11	11	98.91	330	*
1447367941	Yelle	Matthew	Wadena	MN	27	Family Practice	S	Paroxetine Hcl	Paroxetine Hcl	42	72	2160	410.98		#					*
1447368055	Settecase	Michael	Olympia Fields	IL	17	Family Practice	S	Paroxetine Hcl	Paroxetine Hcl	21	55	1629	313.5		#					*
1447368287	Skeoch	Gordon	Temecula	CA	6	Family Practice	S	Paroxetine Hcl	Paroxetine Hcl	75	133.2	3961	967.48	15	#					#
1447368568	Zarcone	Valerie	Putnam Valley	NY	36	Internal Medicine	S	Paroxetine Hcl	Paroxetine Hcl	40	56	1680	437.17			28	44	296.83	1320	*
1447368691	Lucas	Suzanne	Harvard	MA	25	Certified Clinical Nurse Specialist	S	Paroxetine Hcl	Paroxetine Hcl	35	43	1258	248.56		*					*
1447368766	Holleran	Neal	Celina	OH	39	Internal Medicine	S	Paroxetine Hcl	Paroxetine Hcl	36	46	1264	469.71	11		20	28	242.04	750	*
1447369244	Larcher-Rowland	Karen	Temecula	CA	6	Nurse Practitioner	S	Paroxetine Hcl	Paroxetine Hcl	19	29	870	553.54		*					*
1447369582	Kimbrell	David	Birmingham	AL	1	Internal Medicine	S	Paroxetine Hcl	Paroxetine Hcl	75	83	2490	499.27			63	71	431.25	2130	*
1447369590	Snyder	Robert	Pelham	AL	1	Family Practice	S	Paroxetine Hcl	Paroxetine Hcl	91	160.8	4823	937.76	19		80	147.8	803.12	4433	#
1447369657	Furr	Helen	Chattanooga	TN	47	Family Practice	S	Paroxetine Hcl	Paroxetine Hcl	37	83	2490	605.79			24	62	436.9	1860	*
1447370168	Atkinson	Marie	Spokane	WA	53	Neurology	S	Paroxetine Hcl	Paroxetine Hcl	13	13.2	386	142.58			0	0	0	0	#
1447370259	Hasan	Syeda	Summit	NJ	34	Psychiatry	S	Paroxetine Er	Paroxetine Hcl	13	15	450	1887.77		*					*
1447370259	Hasan	Syeda	Summit	NJ	34	Psychiatry	S	Paroxetine Hcl	Paroxetine Hcl	20	20	600	183.77		*					*
1447371323	Ancona	Laura	New York	NY	36	Psychiatry	S	Paroxetine Hcl	Paroxetine Hcl	24	24	720	164.24		#					*
1447372768	Struble	Joy	North Manchester	IN	18	Family Practice	S	Paroxetine Hcl	Paroxetine Hcl	19	43	1290	218.93			19	43	218.93	1290	*
1447373675	Grandjean	Richard	Allen	TX	48	Family Practice	S	Paroxetine Hcl	Paroxetine Hcl	11	13	390	42.69			11	13	42.69	390	*
1447376223	Noland	Stacy	Tulsa	OK	40	Obstetrics & Gynecology	S	Paroxetine Hcl	Paroxetine Hcl	13	13	390	82.05			13	13	82.05	390	*
1447376983	Dilmaghanian	Omid	Scottsdale	AZ	4	Family Practice	S	Paroxetine Hcl	Paroxetine Hcl	17	17	510	273.75			17	17	273.75	510	*
1447378757	Todd	Carol	Barstow	CA	6	Nurse Practitioner	S	Paroxetine Hcl	Paroxetine Hcl	18	18	540	116.13		*					*
1447380779	Polis	Nicholas	Washington	DC	11	Internal Medicine	S	Paroxetine Hcl	Paroxetine Hcl	18	18	514	142.89			18	18	142.89	514	*
1447380951	Rodriguez	Norma	Caguas	PR	72	Psychiatry	S	Paroxetine Hcl	Paroxetine Hcl	171	185	5550	1284.07	21		50	58	443.23	1740	*
1447381439	Morcos	Nermine	Laguna Hills	CA	6	Internal Medicine	S	Paroxetine Hcl	Paroxetine Hcl	54	108	3188	742.76	17		54	108	742.76	3188		17
1447381686	Clay	Donald	Springdale	AR	5	Psychiatry	S	Paroxetine Hcl	Paroxetine Hcl	21	21	630	108.62		*					*
1447382080	Sebas	Mary	Blue Earth	MN	27	Nurse Practitioner	S	Paroxetine Hcl	Paroxetine Hcl	15	25	750	150.56		*					*
1447382114	Cherukuri	Uma	Bay City	MI	26	Internal Medicine	S	Paroxetine Hcl	Paroxetine Hcl	11	33	990	103.11			11	33	103.11	990	*
1447382221	Lee	Sue	Columbia	TN	47	Internal Medicine	S	Paroxetine Hcl	Paroxetine Hcl	33	79	2370	340.97			11	33	210.11	990	*
1447382379	Lefler	Rodger	Gastonia	NC	37	Internal Medicine	S	Paroxetine Hcl	Paroxetine Hcl	129	231	6922	1909.3	25		108	194	1754.98	5812	#
1447382601	Cyr	Mary	Tacoma	WA	53	Family Practice	S	Paroxetine Hcl	Paroxetine Hcl	11	13	390	137.21			11	13	137.21	390	*
1447383187	Rodriguez	Jesus	San Antonio	TX	48	Family Practice	S	Paroxetine Hcl	Paroxetine Hcl	18	26	780	463.08			18	26	463.08	780	*
1447383450	Shah	Ashok	Montgomery	AL	1	Psychiatry & Neurology	T	Paroxetine Hcl	Paroxetine Hcl	14	14	420	136.2		*					*
1447383559	Shafa	Parvin	Irvine	CA	6	Internal Medicine	S	Paroxetine Hcl	Paroxetine Hcl	13	13	390	43.01			13	13	43.01	390	*
1447384326	Ghumman	Khuram	East Granby	CT	9	Family Practice	S	Paroxetine Hcl	Paroxetine Hcl	20	22	660	95.21			0	0	0	0	#
1447385422	Tolleson	Claudia	Little Rock	AR	5	Internal Medicine	S	Paroxetine Hcl	Paroxetine Hcl	28	32.4	969	198.43			28	32.4	198.43	969	*
1447386248	Charlot	Karine	Wyandanch	NY	36	Psychiatry	S	Paroxetine Hcl	Paroxetine Hcl	86	86	2580	593.75			23	23	163.2	690	*
1447387444	Vrabec	Mary	Aurora	CO	8	Internal Medicine	S	Paroxetine Hcl	Paroxetine Hcl	15	25	750	380.52		#					*
1447389804	Filecia	Merle	Ennis	TX	48	Nurse Practitioner	S	Paroxetine Hcl	Paroxetine Hcl	32	60	1800	287.26		#					*
1447390455	Velas	Carlos	Bethlehem	PA	42	Psychiatry	S	Paroxetine Er	Paroxetine Hcl	12	12	360	1563.6			0	0	0	0	#
1447390455	Velas	Carlos	Bethlehem	PA	42	Psychiatry	S	Paroxetine Hcl	Paroxetine Hcl	414	414	12330	2043.7	61		199	199	1047.67	5924		26
1447391214	Talampas	Liza	Wooster	OH	39	Internal Medicine	S	Paroxetine Hcl	Paroxetine Hcl	129	274	8196	1382.93	27		103	232	1178.91	6936	#
1447391214	Talampas	Liza	Wooster	OH	39	Internal Medicine	S	Paxil	Paroxetine Hcl	11	11	330	2466.53			11	11	2466.53	330	*
1447392527	Durvasula	Viswa	Cookeville	TN	47	Psychiatry	S	Paroxetine Hcl	Paroxetine Hcl	337	360	10697	2526.81	55		173	191	1273.58	5651		31
1447392766	Stearnes	Rachel	Council Bluffs	IA	19	Family Practice	S	Paroxetine Hcl	Paroxetine Hcl	38	75	2250	288.2			26	53	180.7	1590	*
1447393129	Lindsay	Carol	Truckee	CA	6	Nurse Practitioner	S	Paroxetine Hcl	Paroxetine Hcl	15	29	870	182.39			15	29	182.39	870	*
1447393244	Kearney	James	Melbourne	FL	12	Internal Medicine	S	Paroxetine Hcl	Paroxetine Hcl	31	79	2370	432.58		#					*
1447393293	Tolliver	Adrianne	Bakersfield	CA	6	Nurse Practitioner	S	Paroxetine Hcl	Paroxetine Hcl	124	124.5	3640	874.51	25		29	29.1	154.98	819	*
1447393335	Kuich	Thomas	Springfield	MO	29	Psychiatry	S	Paroxetine Hcl	Paroxetine Hcl	22	36	1080	267.9		#					*
1447393483	Patel	Suryachandra	Irvington	KY	21	Family Practice	S	Paroxetine Hcl	Paroxetine Hcl	35	63	1865	403.36		#					*
1447393798	Sluder	Raina	Mountain City	TN	47	Family Practice	S	Paroxetine Hcl	Paroxetine Hcl	53	73	2190	609.38		#					*
1447394176	Jonas	David	New York	NY	36	Psychiatry & Neurology	T	Paroxetine Hcl	Paroxetine Hcl	19	35	1050	356.52			19	35	356.52	1050	*
1447394465	Dang	Phong	Sterling	IL	17	Family Practice	S	Paroxetine Hcl	Paroxetine Hcl	42	50	1480	312.52			15	19	143.81	570	*
1447394762	Lubrano	Arcangelo	Bronx	NY	36	Psychiatry	S	Paroxetine Hcl	Paroxetine Hcl	12	14	420	83.79			0	0	0	0	#
1447395181	Nuhic	Zvjezdan	Chula Vista	CA	6	Psychiatry	S	Paroxetine Hcl	Paroxetine Hcl	75	97	2910	796.08	17		29	33	389.84	990	*
1447396809	Shahnazarian	Vachik	Glendale	CA	6	General Practice	S	Paroxetine Hcl	Paroxetine Hcl	39	53	1590	404.69			39	53	404.69	1590	*
1447397161	Mann	Shari	Bronx	NY	36	Internal Medicine	S	Paroxetine Hcl	Paroxetine Hcl	31	31	894	480.15			31	31	480.15	894	*
1447398870	Rowles	Rian	Orland Park	IL	17	Psychiatry	S	Paroxetine Er	Paroxetine Hcl	12	12	360	1562.4			12	12	1562.4	360	*
1447398870	Rowles	Rian	Orland Park	IL	17	Psychiatry	S	Paroxetine Hcl	Paroxetine Hcl	71	109	3270	990.11	14		38	68	601.13	2040	*
1447399092	Vize	Gary	Indianapolis	IN	18	Psychiatry	S	Paroxetine Hcl	Paroxetine Hcl	318	322.4	9379	3379.69	27		12	12.2	66.15	365	*
1447400536	Bosques Barreto	Antonio	Moca	PR	72	General Practice	T	Paroxetine Hcl	Paroxetine Hcl	38	50	1500	310.73			25	35	200.27	1050	*
1447400775	Brooks	Kevin	London	KY	21	Physician Assistant	S	Paroxetine Hcl	Paroxetine Hcl	16	38	1140	240.59		#					*
1447401062	Bhatia	Mudita	Sandusky	OH	39	Internal Medicine	S	Paroxetine Hcl	Paroxetine Hcl	30	46	1380	453.14		#					*
1447402052	Smith	Lisa	New Sharon	IA	19	Nurse Practitioner	S	Paroxetine Hcl	Paroxetine Hcl	17	17	510	83.8			17	17	83.8	510	*
1447404942	Khmurets	Miraslava	Washington	DC	11	Psychiatry	S	Paroxetine Hcl	Paroxetine Hcl	11	11	330	107.94			0	0	0	0	#
1447406079	Colon	David	Charlotte	NC	37	Internal Medicine	S	Paroxetine Hcl	Paroxetine Hcl	33	73	2190	436.81	13	#					*
1447406624	Bhalavat	Ravikumar	Havre De Grace	MD	24	Psychiatry	S	Paroxetine Hcl	Paroxetine Hcl	16	26.1	762	204.58		*					*
1447408430	Havens	Robin	Seaman	OH	39	Nurse Practitioner	S	Paroxetine Hcl	Paroxetine Hcl	32	46	1380	244.67			14	24	97.18	720	*
1447408562	Desta	Yeneneh	Ft Myers	FL	12	Internal Medicine	S	Paroxetine Hcl	Paroxetine Hcl	16	16	465	79.22		*					*
1447408570	Pena	Carlos	Douglas	AZ	4	Physician Assistant	S	Paroxetine Hcl	Paroxetine Hcl	92	116	3480	745.47	19		77	95	659.5	2850	#
1447408711	Dy	Jennifer	Fairlawn	OH	39	Internal Medicine	S	Paroxetine Hcl	Paroxetine Hcl	36	59	1754	317.32		#					*
1447409206	Ellis	Kerri	Beggs	OK	40	Nurse Practitioner	S	Paroxetine Hcl	Paroxetine Hcl	26	56	1680	261.46		*					*
1447409420	Lee	Jennifer	Sibley	LA	22	Family Practice	S	Paroxetine Hcl	Paroxetine Hcl	42	68	2040	452.03		#					*
1447410386	Marciano	Daniel	Los Angeles	CA	6	Internal Medicine	S	Paroxetine Hcl	Paroxetine Hcl	17	17	318	132.56		*					*
1447410964	Pfeiffer	Mitchell	Aliquippa	PA	42	Family Practice	S	Paroxetine Hcl	Paroxetine Hcl	37	40	1154	312.3			17	20	116.79	600	*
1447410980	Montgomery	Jason	Lancaster	OH	39	Physician Assistant	S	Paroxetine Hcl	Paroxetine Hcl	27	29	870	117.46			27	29	117.46	870	*
1447411145	Duff	Brian	Nixa	MO	29	Family Practice	S	Paroxetine Hcl	Paroxetine Hcl	42	50	1500	420.6		#					*
1447411525	Le	Baoquang	Troy	AL	1	Osteopathic Manipulative Medicine	S	Paroxetine Hcl	Paroxetine Hcl	22	26	780	145.52			11	13	67.33	390	*
1447412408	Witman	Nicole	Lebanon	PA	42	Psychiatry	S	Paroxetine Hcl	Paroxetine Hcl	12	20	600	118.76		*					*
1447413539	Masrud	Sarah	Inver Grove Heights	MN	27	Family Practice	S	Paroxetine Hcl	Paroxetine Hcl	17	39.2	1176	210.89		#					*
1447413885	Corbo	Joseph	Vienna	VA	51	Psychiatry & Neurology	T	Paroxetine Hcl	Paroxetine Hcl	20	20	600	69.17			20	20	69.17	600	*
1447414396	Lee	Richard	Palos Verdes Estates	CA	6	Internal Medicine	S	Paroxetine Hcl	Paroxetine Hcl	14	44.3	1305	333.71			14	44.3	333.71	1305	*
1447414446	Teverovsky	Esther	Pittsburgh	PA	42	Psychiatry	S	Paroxetine Hcl	Paroxetine Hcl	35	35	1050	387.08			35	35	387.08	1050	*
1447414453	Vigliotta	Graham	Audubon	PA	42	Internal Medicine	S	Paroxetine Hcl	Paroxetine Hcl	17	17	510	46.3		*					*
1447414644	Ashbrook	Lauren	Cincinnati	OH	39	Internal Medicine	S	Paroxetine Hcl	Paroxetine Hcl	15	37	1110	104.15		*					*
1447414982	Pyeatt	Michele	Cottage Grove	OR	41	Nurse Practitioner	S	Paroxetine Hcl	Paroxetine Hcl	21	25.1	751	199.53		#					*
1447415302	Welch-Philp	Sharon	Yonkers	NY	36	Family Practice	S	Paroxetine Hcl	Paroxetine Hcl	12	22	660	110.68			12	22	110.68	660	*
1447415518	Onuma	Kalu	Saint Louis	MO	29	Psychiatry	S	Paroxetine Hcl	Paroxetine Hcl	96	102	2974	874.15	19		30	30	164.85	900	*
1447415682	Cole	Phebe	Elmira	NY	36	Nurse Practitioner	S	Paroxetine Hcl	Paroxetine Hcl	12	36	1080	211.2			12	36	211.2	1080	*
1447416086	Seigel	Jay	New London	CT	9	Nurse Practitioner	S	Paroxetine Hcl	Paroxetine Hcl	17	29	860	394.56		*					*
1447416128	Rondon Vidal	Michel	Portsmouth	NH	33	Psychiatry	S	Paroxetine Hcl	Paroxetine Hcl	20	34.2	982	329.87			20	34.2	329.87	982	*
1447416581	Samaha	Anne Marie	Florence	SC	45	Family Practice	S	Paroxetine Hcl	Paroxetine Hcl	44	74	2220	464.95			33	53	284.52	1590	*
1447416672	Hidalgo	Priscilla	Durham	NC	37	Psychiatry	S	Paroxetine Hcl	Paroxetine Hcl	29	33.3	973	280.26		*					*
1447416797	Yoder	Daniel	Jellico	TN	47	Family Practice	S	Paroxetine Hcl	Paroxetine Hcl	50	70	2100	739.59	11		19	39	443.97	1170	*
1447417076	Heitzler	Joan	Dade City	FL	12	Nurse Practitioner	S	Paroxetine Hcl	Paroxetine Hcl	11	17	510	112.33		*					*
1447417373	Umana	Idopise	Hoschton	GA	13	Internal Medicine	S	Paroxetine Hcl	Paroxetine Hcl	52	90	2674	838.77			52	90	838.77	2674	*
1447418694	Tinsman	Rebecca	New York	NY	36	Physician Assistant	S	Paroxetine Hcl	Paroxetine Hcl	26	42	1260	233.64		#					*
1447420104	Gil	Teresa	Wantagh	NY	36	Psychiatry & Neurology	T	Paroxetine Hcl	Paroxetine Hcl	89	91	2730	354.72			77	79	309.48	2370	*
1447421482	Skinner	Christie	El Dorado	AR	5	Nurse Practitioner	S	Paroxetine Hcl	Paroxetine Hcl	22	34	1020	115.49		*					*
1447422381	Lee-Mcgee	Tracy	Cleveland	TX	48	Physician Assistant	S	Paroxetine Hcl	Paroxetine Hcl	24	31.4	934	309.98		*					*
1447422506	Perdomo	Onelio	Duluth	GA	13	Family Practice	S	Paroxetine Hcl	Paroxetine Hcl	15	17	510	108.22		*					*
1447422571	Farmer	Joseph	Hampstead	NC	37	Physician Assistant	S	Paroxetine Hcl	Paroxetine Hcl	20	40	1200	261.78		#					*
1447424791	Tonozzi-Kinzinger	Jessica	Morton	IL	17	Family Practice	S	Paroxetine Hcl	Paroxetine Hcl	24	50.2	1493	290.74		#					*
1447425467	Sheehan	Joshua	Winchester	MA	25	Internal Medicine	S	Paroxetine Hcl	Paroxetine Hcl	13	27	810	110.66			13	27	110.66	810	*
1447427364	Brown	Sherrill	Sacramento	CA	6	Infectious Disease	S	Paroxetine Hcl	Paroxetine Hcl	20	20	600	99.16			0	0	0	0	#
1447429386	Davis	Jennifer	Camden	TN	47	Nurse Practitioner	S	Paroxetine Hcl	Paroxetine Hcl	20	27	810	191.83			20	27	191.83	810	*
1447430210	Espy	Cathy	Stone Mountain	GA	13	Physician Assistant	S	Paroxetine Hcl	Paroxetine Hcl	36	36	1080	401.64			13	13	93.86	390	*
1447431465	Bailey	Jennifer	Hattiesburg	MS	28	Obstetrics & Gynecology	S	Paroxetine Hcl	Paroxetine Hcl	14	26	780	120.58		*					*
1447434097	Hinkle	Brent	Claremore	OK	40	Family Practice	S	Paroxetine Hcl	Paroxetine Hcl	14	14	420	77.29			14	14	77.29	420	*
1447434295	Tittsworth	Laura	Crowley	TX	48	Physician Assistant	S	Paroxetine Hcl	Paroxetine Hcl	12	20	600	96.5			12	20	96.5	600	*
1447437116	Kiteck	Clinton	Columbia	KY	21	Family Practice	S	Paroxetine Hcl	Paroxetine Hcl	53	88	2613	646.36	14		28	36	211.3	1053	*
1447438940	Gonzalez Reyes	Lydiaris	Dorado	PR	72	General Practice	T	Paroxetine Hcl	Paroxetine Hcl	12	12	360	79.56			12	12	79.56	360	*
1447439161	Neumann	Leonard	Tallulah	LA	22	Internal Medicine	S	Paroxetine Hcl	Paroxetine Hcl	29	29	765	363.03		#					*
1447440342	Syed	Muhammad	Okeechobee	FL	12	Internal Medicine	S	Paroxetine Hcl	Paroxetine Hcl	43	65	1950	507.72	17	#					#
1447440680	Cadacio	Manolito	Galloway	NJ	34	Internal Medicine	S	Paroxetine Hcl	Paroxetine Hcl	15	25	750	309.61		*					*
1447441068	Vallabhaneni	Aparna	Georgetown	TX	48	Internal Medicine	S	Paroxetine Hcl	Paroxetine Hcl	37	93	2790	751.14	17	#					#
1447441639	Martin	Jason	Austin	TX	48	Hospitalist	S	Paroxetine Hcl	Paroxetine Hcl	52	52	1537	778.44			35	35	528.78	1027	*
1447441647	Skliris	Demetre	Dell Rapids	SD	46	Family Practice	S	Paroxetine Hcl	Paroxetine Hcl	15	15.1	452	157.4			15	15.1	157.4	452	*
1447442678	Fleener	Crystal	Rolla	MO	29	Nurse Practitioner	S	Paroxetine Hcl	Paroxetine Hcl	16	24	720	95.42			16	24	95.42	720	*
1447443676	Daria	Antonio	Branford	CT	9	Internal Medicine	S	Paroxetine Hcl	Paroxetine Hcl	25	27.3	820	347.07			14	14	67.3	420	*
1447448279	Bolling	Rebecca	Medford	OR	41	Nurse Practitioner	S	Paroxetine Hcl	Paroxetine Hcl	12	14	420	180.57			12	14	180.57	420	*
1447448659	Sanchez-Jaquez	Cristina	El Paso	TX	48	Psychiatry	S	Paroxetine Hcl	Paroxetine Hcl	11	11	330	116.03			0	0	0	0	#
1447448691	Quinn	Anne	New Oxford	PA	42	Family Practice	S	Paroxetine Hcl	Paroxetine Hcl	36	82	2460	587.58			23	63	423.61	1890	*
1447448873	Pedarsani	Marjan	Mission Viejo	CA	6	Family Practice	S	Paroxetine Hcl	Paroxetine Hcl	31	39	1170	272.66			31	39	272.66	1170	*
1447448899	Robinson	Mark	Madison	WI	55	Family Practice	S	Paroxetine Hcl	Paroxetine Hcl	21	29	844	280.1		#					*
1447450002	Berrios	Gaston	Chaparral	NM	35	Family Practice	S	Paroxetine Hcl	Paroxetine Hcl	15	23	690	177.42		*					*
1447450044	Cummings	Jennifer	San Francisco	CA	6	Psychiatry	S	Paroxetine Hcl	Paroxetine Hcl	36	36	986	236.42			13	13	57.92	356	*
1447450952	Seaman	Nathan	Quincy	IL	17	Family Practice	S	Paroxetine Hcl	Paroxetine Hcl	11	21.1	630	144.91		*					*
1447451836	Acevedo	Jose	Mayaguez	PR	72	Neurology	S	Paroxetine Hcl	Paroxetine Hcl	15	15	450	90.53		#					*
1447452032	Holbrook	Scott	Marcy	NY	36	Nurse Practitioner	S	Paroxetine Hcl	Paroxetine Hcl	183	183	5397	2042.88	20		69	69	794	2020	*
1447452164	Latham	Carolyn	Binghamton	NY	36	Nurse Practitioner	S	Paroxetine Hcl	Paroxetine Hcl	34	48	1440	446.73			14	24	235.54	720	*
1447453329	Jeyakumar	Anusuya	Trenton	NJ	34	Geriatric Medicine	S	Paroxetine Hcl	Paroxetine Hcl	22	38	1114	341.14		#					*
1447453725	O'neal	Carol	Dumas	AR	5	Nurse Practitioner	S	Paroxetine Hcl	Paroxetine Hcl	15	15	432	88.93		*					*
1447453766	Sherwin	Rhea	Port Jefferson	NY	36	Psychiatry	S	Paroxetine Hcl	Paroxetine Hcl	23	40	1200	690		#					*
1447454251	Dawson	Mary	Abingdon	VA	51	Family Practice	S	Paroxetine Hcl	Paroxetine Hcl	13	39	1170	357.56			13	39	357.56	1170	*
1447455662	Larison	Heidi	Wichita	KS	20	Family Practice	S	Paroxetine Hcl	Paroxetine Hcl	19	39	1170	212.35		#					*
1447456348	Dressel	Jennifer	Pepperell	MA	25	Family Practice	S	Paroxetine Hcl	Paroxetine Hcl	50	58	1740	382.42			36	44	322.22	1320	*
1447458435	Mckenzie	Mary	Chattanooga	TN	47	Family Practice	S	Paroxetine Hcl	Paroxetine Hcl	13	29	870	236.07			13	29	236.07	870	*
1447458880	Sauder	Deborah	Bradenton	FL	12	Family Practice	S	Paroxetine Hcl	Paroxetine Hcl	32	64	1920	353.21			32	64	353.21	1920	*
1447459375	Lewis	Shari	Baltimore	MD	24	Nephrology	S	Paroxetine Hcl	Paroxetine Hcl	35	35	900	458.91			35	35	458.91	900	*
1447459607	Aluyi	Clement	Pulaski	TN	47	Internal Medicine	S	Paroxetine Hcl	Paroxetine Hcl	31	33	990	238.55			16	18	98.16	540	*
1447460126	Janovick	Patrick	Ravenna	OH	39	Family Practice	S	Paroxetine Hcl	Paroxetine Hcl	11	29	870	202.16			11	29	202.16	870	*
1447461199	Hammonds	Linda	Poplar Bluff	MO	29	Nurse Practitioner	S	Paroxetine Hcl	Paroxetine Hcl	25	31	930	323.41			0	0	0	0	#
1447462247	Cherry	Janette	Wilmington	NC	37	Physician Assistant	S	Paroxetine Hcl	Paroxetine Hcl	20	60	1800	231.21			20	60	231.21	1800	*
1447463302	Smith	Kevin	Gaylord	MI	26	Family Practice	S	Paroxetine Hcl	Paroxetine Hcl	46	74	2158	474.12			32	54	231.65	1560	*
1447463500	Victoria	Edward	Las Vegas	NV	32	Family Practice	S	Paroxetine Hcl	Paroxetine Hcl	13	23	690	91.8			13	23	91.8	690	*
1447463617	Lavia	Diane	Washington	DC	11	Psychiatry & Neurology	T	Paroxetine Hcl	Paroxetine Hcl	18	18	530	223.64			0	0	0	0	#
1447463682	Moretz	Christian	Sylva	NC	37	Family Practice	S	Paroxetine Hcl	Paroxetine Hcl	21	43	1290	267.52		#					*
1447464011	Savani	Aman	Chevy Chase	MD	24	Neurology	S	Paroxetine Hcl	Paroxetine Hcl	15	16.2	474	92.72			15	16.2	92.72	474	*
1447464243	Maiki	Vimla	Stockbridge	GA	13	Physician Assistant	S	Paroxetine Hcl	Paroxetine Hcl	12	16	480	87.8		*					*
1447465125	Goren	Gayle	New York	NY	36	Neuropsychiatry	S	Paroxetine Hcl	Paroxetine Hcl	35	36.7	1100	373.59		*					*
1447466081	Rodriguez	Jose	Tallahassee	FL	12	Family Practice	S	Paroxetine Hcl	Paroxetine Hcl	14	16	466	50.07		#					*
1447468210	Watson	Matthew	Monterey	CA	6	Internal Medicine	S	Paroxetine Hcl	Paroxetine Hcl	46	76	2250	641.68	11	#					*
1447469085	Kinney	Benton	Redding	CA	6	Physician Assistant	S	Paroxetine Hcl	Paroxetine Hcl	60	60	1782	594.56		*					*
1447469192	Cole	Katherine	Rohnert Park	CA	6	Psychiatry & Neurology	T	Paroxetine Hcl	Paroxetine Hcl	17	17.1	514	123.02			0	0	0	0	#
1447469416	Jaffri	Qasim	Buffalo	NY	36	Psychiatry	S	Paroxetine Hcl	Paroxetine Hcl	30	46	1348	332.56		#					*
1447469440	Hollander	Susan	Novato	CA	6	Nurse Practitioner	S	Paroxetine Hcl	Paroxetine Hcl	23	47	1410	269.71			23	47	269.71	1410	*
1447471651	Borensztein	Liliana	Washington	DC	11	Psychiatry	S	Paroxetine Hcl	Paroxetine Hcl	45	53.2	1591	443.42		*					*
1447471677	Zikos	Aggeliki	Waukesha	WI	55	Internal Medicine	S	Paroxetine Hcl	Paroxetine Hcl	12	36	1080	299.85		*					*
1447472204	Khan	Kamran	Federal Way	WA	53	Family Practice	S	Paroxetine Hcl	Paroxetine Hcl	28	46	1380	487.16		#					*
1447473020	Chana	Avtar	Manassas	VA	51	Family Practice	S	Paroxetine Hcl	Paroxetine Hcl	14	32	960	295.56		#					*
1447473046	Davis	Andrea	Louisville	KY	21	Family Practice	S	Paroxetine Hcl	Paroxetine Hcl	38	92	2760	468.24	11	#					*
1447473533	Mundy	Tammy	Clinton	IN	18	Nurse Practitioner	S	Paroxetine Hcl	Paroxetine Hcl	12	14	420	86.61		*					*
1447474184	Denny	Lynn	Gray	GA	13	Family Practice	S	Paroxetine Hcl	Paroxetine Hcl	22	30	885	261.04		*					*
1447474390	Newton	Terel	Jacksonville	FL	12	Interventional Pain Management	S	Paroxetine Hcl	Paroxetine Hcl	13	13	390	41.17			0	0	0	0	#
1447474739	Bulgin	Lee	Boston	MA	25	Psychiatry	S	Paroxetine Hcl	Paroxetine Hcl	96	96	868	246.3			0	0	0	0	#
1447479456	Wood	Leslie	Louisville	KY	21	Nephrology	S	Paroxetine Hcl	Paroxetine Hcl	12	12	360	180			0	0	0	0	#
1447480116	Frodl	Kimberly	Eau Claire	WI	55	Family Practice	S	Paroxetine Hcl	Paroxetine Hcl	21	37	1099	314.24		#					*
1447480934	Plum	Rachel	Traverse City	MI	26	Psychiatry	S	Paroxetine Hcl	Paroxetine Hcl	27	27	783	165.39			0	0	0	0	#
1447481072	Smallmon	Amanda	Kennett	MO	29	Nurse Practitioner	S	Paroxetine Hcl	Paroxetine Hcl	16	30	900	176.63		#					*
1447484167	Siddiqui	Arman	Indianapolis	IN	18	Psychiatry	S	Paroxetine Hcl	Paroxetine Hcl	44	44	1259	611.83			11	11	142.45	330	*
1447485693	Chambers-Damm	Kristen	Peoria	IL	17	Internal Medicine	S	Paroxetine Hcl	Paroxetine Hcl	24	48.1	1388	319.49		#					*
1447485727	Dunkel	Katie	Clarksville	AR	5	Nurse Practitioner	S	Paroxetine Hcl	Paroxetine Hcl	14	14	420	106.37		*					*
1447486212	Briscoe	Kim	Greensboro	NC	37	Family Practice	S	Paroxetine Hcl	Paroxetine Hcl	19	55	1650	353.87		#					*
1447486295	Vial	Kelly	South Lake Tahoe	CA	6	Nurse Practitioner	S	Paroxetine Hcl	Paroxetine Hcl	20	46	1380	265.73		#					*
1447486691	Cade	Angela	Tyler	TX	48	Family Practice	S	Paroxetine Hcl	Paroxetine Hcl	26	48	1440	204.09		#					*
1447486790	Hendrex	Douglas	Fort Smith	AR	5	Family Practice	S	Paroxetine Hcl	Paroxetine Hcl	27	38	1140	137.32		#					*
1447487129	Eckmann	Riley	Bloomfield	NE	31	Family Practice	S	Paroxetine Hcl	Paroxetine Hcl	13	13.1	297	35.62			13	13.1	35.62	297	*
1447487178	Mackay	Donald	Eugene	OR	41	Family Practice	S	Paroxetine Hcl	Paroxetine Hcl	17	39	1170	310.49			17	39	310.49	1170	*
1447487269	Polish	Rachel	Bensalem	PA	42	Family Practice	S	Paroxetine Hcl	Paroxetine Hcl	19	47	1410	211.83		#					*
1447487384	Jimenez	Mercedes	Hialeah	FL	12	Nurse Practitioner	S	Paroxetine Hcl	Paroxetine Hcl	21	21	630	305.88			21	21	305.88	630	*
1447487996	Machak	Darren	Butler	PA	42	Family Practice	S	Paroxetine Hcl	Paroxetine Hcl	48	74	2201	703.01			24	46	475.57	1380	*
1447488259	Hull	Kirsten	Riverside	RI	44	Psychiatry	S	Paroxetine Hcl	Paroxetine Hcl	24	24	564	319.52			0	0	0	0	#
1447488598	Falls	Brian	Sacramento	CA	6	Psychiatry	S	Paroxetine Hcl	Paroxetine Hcl	35	55	1650	320.29			35	55	320.29	1650	*
1447488978	Hans	Sangeeta	Lady Lake	FL	12	Family Practice	S	Paroxetine Hcl	Paroxetine Hcl	39	103	3086	1174.04	13	#					#
1447489281	Fernandez	Maria	Miami	FL	12	General Practice	T	Paroxetine Hcl	Paroxetine Hcl	15	23	690	115.54		#					*
1447489307	Oprea	Carmen	Edmonds	WA	53	Family Practice	S	Paroxetine Hcl	Paroxetine Hcl	13	13	390	111.28			13	13	111.28	390	*
1447490016	Crea	Diane	Ignacio	CO	8	Nurse Practitioner	S	Paroxetine Hcl	Paroxetine Hcl	16	16	480	165.56			0	0	0	0	#
1447490602	Conaboy	Ariane	Scranton	PA	42	Internal Medicine	S	Paroxetine Hcl	Paroxetine Hcl	40	56	1660	517.46			20	34	293.71	1020	*
1447493093	Van Donselaar	Ryan	Danville	IN	18	Internal Medicine	S	Paroxetine Hcl	Paroxetine Hcl	12	12	360	114.12			12	12	114.12	360	*
1447493945	Murty	Smita	Champaign	IL	17	Internal Medicine	S	Paroxetine Hcl	Paroxetine Hcl	15	27	810	125.94		#					*
1447494216	Brockert	Nicholas	Lansing	KS	20	Family Practice	S	Paroxetine Hcl	Paroxetine Hcl	73	93.3	2523	1312.56			39	59.2	805.58	1609	*
1447494893	Coy	Jeffrey	Brookville	IN	18	Certified Clinical Nurse Specialist	S	Paroxetine Hcl	Paroxetine Hcl	23	37	1110	280.17		#					*
1447498522	Chang Figueroa	Sergio	Madisonville	KY	21	Endocrinology	S	Paroxetine Hcl	Paroxetine Hcl	19	19	570	180.78			19	19	180.78	570	*
1447498936	Speziale	Hillarie	Torrington	CT	9	Psychiatry	S	Paroxetine Hcl	Paroxetine Hcl	40	46	1364	444.02		#					*
1447500137	Graham	Amanda	Bridgeport	MI	26	Nurse Practitioner	S	Paroxetine Hcl	Paroxetine Hcl	18	30	900	155.92		*					*
1447503453	O'brien	Susan	Cleveland	OH	39	Certified Clinical Nurse Specialist	S	Paroxetine Hcl	Paroxetine Hcl	27	27	801	230.24			0	0	0	0	#
1447504295	Streiff	Kimberly	Erie	PA	42	Nurse Practitioner	S	Paroxetine Hcl	Paroxetine Hcl	49	51	1530	360.9			0	0	0	0	#
1447504428	Goldy	Daniel	Boston	MA	25	Nurse Practitioner	S	Paroxetine Hcl	Paroxetine Hcl	55	55	1650	402.99			0	0	0	0	#
1447505334	Fernandez	Itzel	Miami	FL	12	Internal Medicine	S	Paroxetine Hcl	Paroxetine Hcl	34	87	2610	199.61	16		34	87	199.61	2610		16
1447507553	Davila-Grijalva	Hugo	Grosse Pointe Park	MI	26	Internal Medicine	S	Paroxetine Hcl	Paroxetine Hcl	11	17	510	69.62		*					*
1447513221	Larsen	Eugene	Price	UT	49	Internal Medicine	S	Paroxetine Hcl	Paroxetine Hcl	51	73	2170	629.46	13		40	58	509.36	1720	*
1447513593	Crawford	Jason	Linville	NC	37	Family Practice	S	Paroxetine Hcl	Paroxetine Hcl	25	37	1110	221.24		*					*
1447513734	Bird	Heidi	Ashland	OH	39	Physician Assistant	S	Paroxetine Hcl	Paroxetine Hcl	38	40.1	423	233.34		#					*
1447514310	Small	Hailey	Dardanelle	AR	5	Family Practice	S	Paroxetine Hcl	Paroxetine Hcl	41	43.4	1302	342.91			12	14	80.61	420	*
1447514971	Hanson	Christopher	Carbondale	IL	17	Hospitalist	S	Paroxetine Hcl	Paroxetine Hcl	16	26	780	202.79		*					*
1447516208	Reddoch	Julie	Fontana	CA	6	Internal Medicine	S	Paroxetine Hcl	Paroxetine Hcl	16	46.2	1385	354.27			16	46.2	354.27	1385	*
1447516356	Munoz-Gomez	Sigridh	Springfield	MA	25	Internal Medicine	S	Paroxetine Hcl	Paroxetine Hcl	16	24	720	138.41		#					*
1447516612	Bustos	Savanna	Albuquerque	NM	35	Family Practice	S	Paroxetine Hcl	Paroxetine Hcl	37	37	1110	175.78			16	16	73.42	480	*
1447517495	Greinke	Jessica	Overland Park	KS	20	Internal Medicine	S	Paroxetine Hcl	Paroxetine Hcl	25	59	1770	358.18		#					*
1447519160	Harris	Vaughn	Tyler	TX	48	Family Practice	S	Paroxetine Hcl	Paroxetine Hcl	36	48	1440	484.09			18	26	295.98	780	*
1447520853	Evans	Jeanine	Cadiz	KY	21	Certified Clinical Nurse Specialist	S	Paroxetine Hcl	Paroxetine Hcl	13	13	390	34.89			0	0	0	0	#
1447522438	Velazquez	Juan	Cutler Bay	FL	12	Internal Medicine	S	Paroxetine Hcl	Paroxetine Hcl	67	183	5490	780.26	22	#					#
1447523493	Cardona	Pablo	Leesburg	FL	12	Family Practice	S	Paroxetine Hcl	Paroxetine Hcl	31	87	2610	778.77	11		31	87	778.77	2610		11
1447523741	Will	Ida	Pahrump	NV	32	Nurse Practitioner	S	Paroxetine Hcl	Paroxetine Hcl	49	111	3330	611.96	16	#					#
1447525035	Judge	Leigh	Kettering	OH	39	Certified Clinical Nurse Specialist	S	Paroxetine Hcl	Paroxetine Hcl	28	66	1980	704.21		#					*
1447527254	Dotres Martinez	Maritza	Miami	FL	12	Internal Medicine	S	Paroxetine Hcl	Paroxetine Hcl	20	52	1560	281.98		#					*
1447528195	Dobrescu	Martine	New Hyde Park	NY	36	Nurse Practitioner	S	Paroxetine Cr	Paroxetine Hcl	11	11	330	1181.89			11	11	1181.89	330	*
1447528195	Dobrescu	Martine	New Hyde Park	NY	36	Nurse Practitioner	S	Paroxetine Er	Paroxetine Hcl	14	14	420	3050.96		*					*
1447528195	Dobrescu	Martine	New Hyde Park	NY	36	Nurse Practitioner	S	Paroxetine Hcl	Paroxetine Hcl	19	19	570	75.82		*					*
1447530498	Henderson	Derek	Buchanan	MI	26	Physician Assistant	S	Paroxetine Hcl	Paroxetine Hcl	48	108.2	3247	687.68	14	*					*
1447531348	Richards	Ana	New Bedford	MA	25	Nurse Practitioner	S	Paroxetine Hcl	Paroxetine Hcl	85	93	2644	519.28			34	34	129.58	914	*
1447539622	Osmani	Saba	Aurora	IL	17	Family Practice	S	Paroxetine Hcl	Paroxetine Hcl	16	24	720	212.4			16	24	212.4	720	*
1447540349	Wasielewski	Matthew	Erie	PA	42	Family Practice	S	Paroxetine Hcl	Paroxetine Hcl	18	38	1140	210.91			18	38	210.91	1140	*
1447540943	Choudhury	Saif	Menomonee Falls	WI	55	Family Practice	S	Paroxetine Hcl	Paroxetine Hcl	62	64	1125	541.79	19	#					#
1447541552	Espinoza	Andres	Sleepy Hollow	NY	36	Internal Medicine	S	Paroxetine Hcl	Paroxetine Hcl	19	23	690	242.25		*					*
1447541560	Feng	Richard	San Francisco	CA	6	Psychiatry	S	Paroxetine Hcl	Paroxetine Hcl	17	17	506	102.31			0	0	0	0	#
1447541602	Milner	Patricia	Livonia	MI	26	Psychiatry	S	Paroxetine Hcl	Paroxetine Hcl	20	23	690	193.54		#					*
1447541883	Cox	Sandra	Kansas City	MO	29	Nurse Practitioner	S	Paroxetine Hcl	Paroxetine Hcl	11	23	690	135.16			11	23	135.16	690	*
1447542097	Saylor	Jill	Colorado Springs	CO	8	Nurse Practitioner	S	Paroxetine Hcl	Paroxetine Hcl	16	24	720	221.99			16	24	221.99	720	*
1447543657	Knitig	Christopher	Cartersville	GA	13	Family Practice	S	Paroxetine Hcl	Paroxetine Hcl	49	71	2110	508.35			31	37	221.48	1090	*
1447543970	Lewis	Debra	Portsmouth	OH	39	Family Practice	S	Paroxetine Hcl	Paroxetine Hcl	29	31	355	96.3			29	31	96.3	355	*
1447544580	Harker	Sheena	Davenport	IA	19	Family Practice	S	Paroxetine Hcl	Paroxetine Hcl	12	34	1020	157.75		#					*
1447544614	Jang	Yoonjung	Yorba Linda	CA	6	Family Practice	S	Paroxetine Hcl	Paroxetine Hcl	11	31.7	950	251.74			11	31.7	251.74	950	*
1447545249	Dagenais	Paul	Sacramento	CA	6	Family Practice	S	Paroxetine Hcl	Paroxetine Hcl	17	56.7	1700	329.42		#					*
1447545645	Robinson	Kristen	Phoenix	AZ	4	Nurse Practitioner	S	Paroxetine Hcl	Paroxetine Hcl	18	21	581	120.8		*					*
1447545686	Hastie	Joshua	Terre Haute	IN	18	Family Practice	S	Paroxetine Hcl	Paroxetine Hcl	49	63	1890	464.29			30	44	377.41	1320	*
1447546031	Zahrt	Melissa	Winamac	IN	18	Family Practice	S	Paroxetine Hcl	Paroxetine Hcl	13	27	810	260.01		*					*
1447546569	Beck	Brandon	Manitowoc	WI	55	Physician Assistant	S	Paroxetine Hcl	Paroxetine Hcl	20	32.1	962	219.98		#					*
1447546593	Saad	Abdulhassan	Ypsilanti	MI	26	Hospitalist	S	Paroxetine Hcl	Paroxetine Hcl	29	29	395	175.39			29	29	175.39	395	*
1447547047	Bennett	Allison	Jackson	MS	28	Obstetrics & Gynecology	S	Paroxetine Hcl	Paroxetine Hcl	14	14	420	57.54		#					*
1447547278	Shuler	Larry	Anderson	SC	45	Family Practice	S	Paroxetine Hcl	Paroxetine Hcl	17	21	630	133.52			17	21	133.52	630	*
1447548052	Wang	Shuang	Salem	NJ	34	Internal Medicine	S	Paroxetine Hcl	Paroxetine Hcl	13	33	990	109.36		*					*
1447548458	Detubio	Maria Carmela	Porterville	CA	6	Family Practice	S	Paroxetine Hcl	Paroxetine Hcl	11	23	690	149.5		*					*
1447548698	Caudell	Jason	Bingham	ME	23	Nurse Practitioner	S	Paroxetine Hcl	Paroxetine Hcl	79	119	3547	850.88	13		46	68	407.86	2040	*
1447549951	Streater	Patrycia	Hartsville	SC	45	Nurse Practitioner	S	Paroxetine Hcl	Paroxetine Hcl	41	47	1410	406.45			27	31	254.76	930	*
1447555420	Lemoine	John	Marksville	LA	22	Family Practice	S	Paroxetine Hcl	Paroxetine Hcl	23	25	735	163.65	11	#					*
1447556113	Badellino	Karen	Silverdale	PA	42	Nurse Practitioner	S	Paroxetine Hcl	Paroxetine Hcl	21	29	870	177.37		*					*
1447556949	Mirfakhraie	Sepideh	Irvine	CA	6	Family Practice	S	Paroxetine Hcl	Paroxetine Hcl	11	25	750	167.75			11	25	167.75	750	*
1447558127	Prokop	Karie	Wilmington	IL	17	Physician Assistant	S	Paroxetine Hcl	Paroxetine Hcl	12	12	360	176.07			12	12	176.07	360	*
1447558390	Mulkanoor	Shalini	Springfield	IL	17	Family Practice	S	Paroxetine Hcl	Paroxetine Hcl	35	73	2166	357.91			35	73	357.91	2166	*
1447558622	Mcdowell	Elizabeth	Wilmington	NC	37	Physician Assistant	S	Paroxetine Hcl	Paroxetine Hcl	11	29	870	254.32		*					*
1447559455	Clark	Kristen	Brick	NJ	34	Psychiatry	S	Paroxetine Hcl	Paroxetine Hcl	43	76	2237	466.39			24	47	280.27	1367	*
1447559943	Padkowsky	Adrian	Newark	NJ	34	Internal Medicine	S	Paroxetine Hcl	Paroxetine Hcl	19	45	1350	198.07		#					*
1447560321	Bowerman	Gemma	Tucson	AZ	4	Nurse Practitioner	S	Paroxetine Hcl	Paroxetine Hcl	22	22	625	187.07			22	22	187.07	625	*
1447561204	Hanka	Samson	Worcester	MA	25	Internal Medicine	S	Paroxetine Hcl	Paroxetine Hcl	21	31	930	115.43			21	31	115.43	930	*
1447561899	Blundon	Karen	Springfield	OR	41	Physician Assistant	S	Paroxetine Hcl	Paroxetine Hcl	12	16	480	93.73		#					*
1447561998	Miller	Paul	Binghamton	NY	36	Nurse Practitioner	S	Paroxetine Hcl	Paroxetine Hcl	77	81	2376	522.37			12	12	118.39	360	*
1447562095	Valencia	Ria Monica	Eugene	OR	41	Family Practice	S	Paroxetine Hcl	Paroxetine Hcl	45	80.1	2401	326.44			33	67.9	262.04	2036	*
1447562376	Lu	Ling	Saint Louis	MO	29	Internal Medicine	S	Paroxetine Hcl	Paroxetine Hcl	15	27	810	236.37			15	27	236.37	810	*
1447563184	Kranitz-Lehman	Heather	Mission Viejo	CA	6	Family Practice	S	Paroxetine Hcl	Paroxetine Hcl	12	38.7	1160	264.48			12	38.7	264.48	1160	*
1447563366	Park	Eun Joo	Houston	TX	48	Rheumatology	S	Paroxetine Hcl	Paroxetine Hcl	16	16.9	506	193.89			16	16.9	193.89	506	*
1447563515	Sooriyapalan	Nishanthini	Cleveland	OH	39	Family Practice	S	Paroxetine Hcl	Paroxetine Hcl	14	23	690	163.38		*					*
1447564133	Capo-Rodriguez	Jorge	Farmville	VA	51	General Practice	S	Paroxetine Hcl	Paroxetine Hcl	26	30	811	371.86			26	30	371.86	811	*
1447564414	Williams-Andrews	A. Michelle	Mentor	OH	39	Nurse Practitioner	S	Paroxetine Hcl	Paroxetine Hcl	16	24	720	185.89		*					*
1447565064	Redd	Rita	Meridian	MS	28	Family Practice	S	Paroxetine Hcl	Paroxetine Hcl	23	23	690	149.28			12	12	65.13	360	*
1447565890	Siegler	Nicole	Stillwater	MN	27	Physician Assistant	S	Paroxetine Hcl	Paroxetine Hcl	17	43	1290	332.28		#					*
1447567276	Tran	Mary-Hang	San Diego	CA	6	Family Practice	S	Paroxetine Hcl	Paroxetine Hcl	14	45.3	1360	192			14	45.3	192	1360	*
1447567615	Rugel-Aizprua	Marcela	Parkersburg	WV	54	Internal Medicine	S	Paroxetine Hcl	Paroxetine Hcl	31	43	1290	226.6			31	43	226.6	1290	*
1447568589	Linley	Kelly	Amarillo	TX	48	Physician Assistant	S	Paroxetine Hcl	Paroxetine Hcl	14	14	244	75.18			14	14	75.18	244	*
1447568597	Pacquette	Russell	Midland	MI	26	Internal Medicine	S	Paroxetine Hcl	Paroxetine Hcl	87	128	3840	824.17	16		50	86	536.25	2580	#
1447571666	Koschik	Robert	Mc Murray	PA	42	Family Practice	S	Paroxetine Hcl	Paroxetine Hcl	16	40	1200	196.99		#					*
1447571864	Boucher-Cornelio	Catherine	Saco	ME	23	Family Practice	S	Paroxetine Hcl	Paroxetine Hcl	52	70	1892	392.86			52	70	392.86	1892	*
1447572748	Sullivan	Maureen	Hamburg	NY	36	Nurse Practitioner	S	Paroxetine Hcl	Paroxetine Hcl	27	53	1581	790.2			27	53	790.2	1581	*
1447574165	Stoeger	Erica	New London	WI	55	Nurse Practitioner	S	Paroxetine Hcl	Paroxetine Hcl	14	14	196	63.74			14	14	63.74	196	*
1447574330	Roodsari	Niloofar	Stewartstown	PA	42	Family Practice	S	Paroxetine Hcl	Paroxetine Hcl	12	36	1080	154.03			12	36	154.03	1080	*
1447577317	Pyle	Samantha	Libby	MT	30	Family Practice	S	Paroxetine Hcl	Paroxetine Hcl	39	67	1994	336.25		#					*
1447577424	Mcilrath	Jessica	West Des Moines	IA	19	Psychiatry	S	Paroxetine Hcl	Paroxetine Hcl	54	70.7	2114	747.21			15	23	157.69	690	*
1447578331	Adalumo	Dunni	Tracy	CA	6	Family Practice	S	Paroxetine Hcl	Paroxetine Hcl	22	40	1200	197.58		#					*
1447579495	Sanders	Albert	Picayune	MS	28	Nurse Practitioner	S	Paroxetine Hcl	Paroxetine Hcl	23	33	990	157.36		#					*
1447580824	Reyes	Maria	Delray Beach	FL	12	Nurse Practitioner	S	Paroxetine Hcl	Paroxetine Hcl	14	30	900	212.86		*					*
1447581053	Lawrence	Heather	Greensburg	PA	42	Physician Assistant	S	Paroxetine Hcl	Paroxetine Hcl	17	27	810	224.9			17	27	224.9	810	*
1447583174	Rodriguez - Melendez	Irma	Villalba	PR	72	General Practice	T	Paroxetine Hcl	Paroxetine Hcl	34	34	995	202.76		#					*
1447583208	Narrow	William	Albuquerque	NM	35	Psychiatry	S	Paroxetine Hcl	Paroxetine Hcl	11	11	330	77.38		*					*
1447584222	Reza	Jahanara	Newburgh	NY	36	Internal Medicine	S	Paroxetine Hcl	Paroxetine Hcl	12	12	360	120.62			12	12	120.62	360	*
1447586508	Hall	Valerie	Waynesboro	TN	47	Nurse Practitioner	S	Paroxetine Hcl	Paroxetine Hcl	71	89	2670	596.34			45	53	338.04	1590	*
1447587712	Lott	Patsy	Alma	GA	13	Nurse Practitioner	S	Paroxetine Hcl	Paroxetine Hcl	13	19	570	168.97			13	19	168.97	570	*
1447588488	Pandeya	Jackie	Munfordville	KY	21	Nurse Practitioner	S	Paroxetine Hcl	Paroxetine Hcl	44	46	1380	434.01	13		26	28	277.4	840	*
1447588611	Stag	Rosemarie	Bridgeton	NJ	34	Nurse Practitioner	S	Paroxetine Hcl	Paroxetine Hcl	25	33	980	281.06			14	22	200.75	650	*
1447590856	Elkins	Donnay	Thomasville	NC	37	Nurse Practitioner	S	Paroxetine Hcl	Paroxetine Hcl	21	27	790	207.78			21	27	207.78	790	*
1447591565	Wagner	Benjamin	Amherst	NY	36	Physician Assistant	S	Paroxetine Hcl	Paroxetine Hcl	25	25	750	347.95		*					*
1447595475	Otte	Melissa	Auburn	NY	36	Physician Assistant	S	Paroxetine Hcl	Paroxetine Hcl	11	19	570	256.86			11	19	256.86	570	*
1447595608	Grady	Megan	Durham	NC	37	Physician Assistant	S	Paroxetine Hcl	Paroxetine Hcl	16	24.1	722	157.51			16	24.1	157.51	722	*
1447596564	Kornbau	Kassandra	Boardman	OH	39	Nurse Practitioner	S	Paroxetine Hcl	Paroxetine Hcl	25	29	844	199.84	12	*					*
1447601810	Gregg	Ayla	Kearney	NE	31	Nurse Practitioner	S	Paroxetine Hcl	Paroxetine Hcl	13	13	194	101.66			0	0	0	0	#
1447602321	Vaught	Emilee	Horatio	AR	5	Nurse Practitioner	S	Paroxetine Hcl	Paroxetine Hcl	11	33	990	149.29		*					*
1447602909	Kincannon	Christina	Little Rock	AR	5	Nurse Practitioner	S	Paroxetine Hcl	Paroxetine Hcl	23	23	690	111.67		*					*
1447606157	Bermudez	Jose	West Miami	FL	12	Nurse Practitioner	S	Paroxetine Hcl	Paroxetine Hcl	11	11	330	65.56			11	11	65.56	330	*
1447611900	Jordan-Turner	Janell	Saginaw	MI	26	Nurse Practitioner	S	Paroxetine Hcl	Paroxetine Hcl	11	17	510	75.05		*					*
1447612601	Fisher	Andrea	Farmington	MO	29	Nurse Practitioner	S	Paroxetine Hcl	Paroxetine Hcl	15	35	1050	308.98		#					*
1447622014	Judy	Tami	Greensburg	PA	42	Nurse Practitioner	S	Paroxetine Hcl	Paroxetine Hcl	19	29	870	140.3		#					*
1447626676	Tucker	Britton	Moncks Corner	SC	45	Physician Assistant	S	Paroxetine Hcl	Paroxetine Hcl	11	11	330	131.04		*					*
1447627559	Winchester	Blaine	St Petersburg	FL	12	Nurse Practitioner	S	Paroxetine Hcl	Paroxetine Hcl	11	11	330	284.84			0	0	0	0	#
1447627989	Boos	Katherine	Boston	MA	25	Nurse Practitioner	S	Paroxetine Hcl	Paroxetine Hcl	11	16.2	485	86.28		*					*
1447629647	Basile	Christine	North Quincy	MA	25	Nurse Practitioner	S	Paroxetine Hcl	Paroxetine Hcl	20	40	1200	166.54		#					*
1447629837	Mcarthur	Meridee	Calhoun	GA	13	Nurse Practitioner	S	Paroxetine Hcl	Paroxetine Hcl	20	20	600	86.41			20	20	86.41	600	*
1447629969	Kurasz	Kyle	Indianapolis	IN	18	Physician Assistant	S	Paroxetine Hcl	Paroxetine Hcl	22	52	1560	265.74			22	52	265.74	1560	*
1447633888	Thomas	Robert	Quincy	IL	17	Family Practice	S	Paroxetine Hcl	Paroxetine Hcl	16	16	480	72.49		*					*
1447635305	Knowles	Leanne	Valley	AL	1	Nurse Practitioner	S	Paroxetine Hcl	Paroxetine Hcl	53	60	1800	316.38	17	#					#
1447637434	Adams	Joyanna	Stillwater	MN	27	Physician Assistant	S	Paroxetine Hcl	Paroxetine Hcl	21	21.3	634	102.72			0	0	0	0	#
1447639737	Ray	Ilya	Trevor	WI	55	Nurse Practitioner	S	Paroxetine Hcl	Paroxetine Hcl	14	14	362	167.87			0	0	0	0	#
1447642897	Kint	Ann	Hanover	PA	42	Nurse Practitioner	S	Paroxetine Hcl	Paroxetine Hcl	45	55	1650	490.48		#					*
1447649975	Wray	Shelley	Twin Falls	ID	16	Nurse Practitioner	S	Paroxetine Hcl	Paroxetine Hcl	32	38	1140	279.49		*					*
1447651690	Balanda	Matthew	Waterbury	CT	9	Nurse Practitioner	S	Paroxetine Hcl	Paroxetine Hcl	41	61	1830	461.08			41	61	461.08	1830	*
1447651708	Mueller	Dana	Columbia	IL	17	Nurse Practitioner	S	Paroxetine Hcl	Paroxetine Hcl	44	86	2580	614.48	11		29	71	518.85	2130	*
1447652409	Tietsema	Donald	Grand Junction	CO	8	Nurse Practitioner	S	Paroxetine Hcl	Paroxetine Hcl	48	52	1537	436.6		*					*
1447653522	Ukwuoma	Ngozi	Richmond	TX	48	Nurse Practitioner	S	Paroxetine Hcl	Paroxetine Hcl	38	57.2	1713	510.48			17	25	231.8	750	*
1447654280	Dessources	Margarette	New York	NY	36	Nurse Practitioner	S	Paroxetine Hcl	Paroxetine Hcl	203	203	6087	2282.7	20		42	42	461.82	1260	*
1447654322	Chernyshenko	Vladislav	Far Rockaway	NY	36	Family Practice	S	Paroxetine Hcl	Paroxetine Hcl	25	25	750	546.16			13	13	293.41	390	*
1447655527	Webster	Arvie	Tucson	AZ	4	Nurse Practitioner	S	Paroxetine Hcl	Paroxetine Hcl	12	24	720	174.07		*					*
1447661269	Lindsey	Georgia	Xenia	OH	39	Certified Clinical Nurse Specialist	S	Paroxetine Hcl	Paroxetine Hcl	25	25	750	163.56		#					*
1447662077	Nettleton	Lindy	Flemingsburg	KY	21	Family Practice	S	Paroxetine Hcl	Paroxetine Hcl	13	15.2	440	121.17		*					*
1447663059	Ramey	Jennifer	Omaha	NE	31	Nurse Practitioner	S	Paroxetine Hcl	Paroxetine Hcl	13	13	364	507			13	13	507	364	*
1447664313	Pierson	John	Temple	TX	48	Psychiatry	S	Paroxetine Hcl	Paroxetine Hcl	20	22	660	122.43			0	0	0	0	#
1447666060	Villavicencio	Rosa Angelica	Ossining	NY	36	Nurse Practitioner	S	Paroxetine Hcl	Paroxetine Hcl	15	19	570	134.12		#					*
1447666375	Philatre	Melisa	Fayetteville	GA	13	Nurse Practitioner	S	Paroxetine Hcl	Paroxetine Hcl	39	41.3	1237	251.34	15	*					*
1447667456	Thompson Mietus	Stacey	Round Rock	TX	48	Nurse Practitioner	S	Paroxetine Hcl	Paroxetine Hcl	29	45	1350	314.93			0	0	0	0	#
1447668868	Sweet	Jean	Falmouth	ME	23	Nurse Practitioner	S	Paroxetine Er	Paroxetine Hcl	13	13	374	1821.18			0	0	0	0	#
1447668868	Sweet	Jean	Falmouth	ME	23	Nurse Practitioner	S	Paroxetine Hcl	Paroxetine Hcl	18	18	540	127.88		*					*
1447669601	Johnston	Michelle	Garfield Heights	OH	39	Nurse Practitioner	S	Paroxetine Hcl	Paroxetine Hcl	16	36	1080	341.99		#					*
1447671706	Choe	Sandra	Suffern	NY	36	Nurse Practitioner	S	Paroxetine Hcl	Paroxetine Hcl	12	12	360	231.92			12	12	231.92	360	*
1447671839	Zenz	Lorina	Lima	OH	39	Nurse Practitioner	S	Paroxetine Hcl	Paroxetine Hcl	23	49	1470	369.15		#					*
1447673447	Mcmurray	Jennifer	Kenton	OH	39	Physician Assistant	S	Paroxetine Hcl	Paroxetine Hcl	12	22	660	78.86		*					*
1447677752	Matskevich	Ashley	Boston	MA	25	Psychiatry & Neurology	T	Paroxetine Hcl	Paroxetine Hcl	12	12	360	85.2			0	0	0	0	#
1447678727	Cruz	Miguel	Hialeah	FL	12	Family Practice	S	Paroxetine Hcl	Paroxetine Hcl	39	91	2730	180.12	14	#					#
1447680848	Roberts	Mindy	Dubuque	IA	19	Nurse Practitioner	S	Paroxetine Hcl	Paroxetine Hcl	27	27.2	746	377.45			0	0	0	0	#
1447681432	Jaromay	Michelle	Lodi	CA	6	Nurse Practitioner	S	Paroxetine Hcl	Paroxetine Hcl	19	19	570	100.35		#					*
1447682893	Thacker	Jack	Prestonsburg	KY	21	Nurse Practitioner	S	Paroxetine Hcl	Paroxetine Hcl	73	83	2490	401.13	13	*					*
1447683636	Donahue	Esperanza	Reading	MA	25	Nurse Practitioner	S	Paroxetine Hcl	Paroxetine Hcl	11	19	570	95.09			11	19	95.09	570	*
1447686241	Baldwin	Kimberly	Rockford	IL	17	Nurse Practitioner	S	Paroxetine Hcl	Paroxetine Hcl	15	15	448	173.77		*					*
1447690052	Thompson	Lisa	Aitkin	MN	27	Nurse Practitioner	S	Paroxetine Hcl	Paroxetine Hcl	23	43	1290	401.59		#					*
1447690615	Strasser	Lauren	Durham	NC	37	Physician Assistant	S	Paroxetine Hcl	Paroxetine Hcl	20	20	600	223.86			20	20	223.86	600	*
1447690847	Jones	Nichelle	Philadelphia	PA	42	Nurse Practitioner	S	Paroxetine Hcl	Paroxetine Hcl	46	50	1500	312.11			20	22	145.4	660	*
1447691456	Powers	Sharon	Inverness	FL	12	Nurse Practitioner	S	Paroxetine Hcl	Paroxetine Hcl	16	16	464	154.53			16	16	154.53	464	*
1447691977	Gondek	Mary	Chicago	IL	17	Nurse Practitioner	S	Paroxetine Hcl	Paroxetine Hcl	12	12	360	38.23			12	12	38.23	360	*
1447693684	Ivey	Sheryl	Milwaukie	OR	41	Nurse Practitioner	S	Paroxetine Hcl	Paroxetine Hcl	14	14	420	161.36			0	0	0	0	#
1447699129	Olive	Christina	Amanda	OH	39	Nurse Practitioner	S	Paroxetine Hcl	Paroxetine Hcl	23	41	1230	185.6		#					*
1447699962	Burton	Kimberly	Green Valley	AZ	4	Nurse Practitioner	S	Paroxetine Hcl	Paroxetine Hcl	25	71	2130	413.4		#					*
1447700687	Woodroof	Tessa	Nashville	TN	47	Nurse Practitioner	S	Paroxetine Hcl	Paroxetine Hcl	12	14.2	425	136.72		*					*
1447702485	Crowe	Carol	Seaside	OR	41	Nurse Practitioner	S	Paroxetine Hcl	Paroxetine Hcl	23	49	1470	523.09			23	49	523.09	1470	*
1447706882	Fisher	Pamela	Fairmont	WV	54	Nurse Practitioner	S	Paroxetine Hcl	Paroxetine Hcl	31	33.2	987	237.56			16	18.1	49.2	534	*
1447709779	Kellen	Sarah	Giddings	TX	48	Nurse Practitioner	S	Paroxetine Hcl	Paroxetine Hcl	12	12	360	115.58			12	12	115.58	360	*
1447792031	Laskey	Patti	Pittsburgh	PA	42	Nurse Practitioner	S	Paroxetine Hcl	Paroxetine Hcl	30	34	960	288.83		*					*
1447794789	Simmons	Lindsey	Bartow	FL	12	Nurse Practitioner	S	Paroxetine Hcl	Paroxetine Hcl	11	11	289	127.3		*					*
1457300287	Khanna	Ramesh	Columbia	MO	29	Nephrology	S	Paroxetine Hcl	Paroxetine Hcl	17	25	750	187.44		*					*
1457300543	Kelling	Carmen	Brevard	NC	37	Internal Medicine	S	Paroxetine Hcl	Paroxetine Hcl	43	123	3690	755.13			43	123	755.13	3690	*
1457300733	Doner	Ivan	Philadelphia	PA	42	Family Practice	S	Paroxetine Hcl	Paroxetine Hcl	31	57.1	1713	405.54		#					*
1457300931	Graser	Robert	Boerne	TX	48	Podiatry	S	Paroxetine Hcl	Paroxetine Hcl	15	19	570	103.45		*					*
1457301558	Juodawlkis	Amy	Kalamazoo	MI	26	Physician Assistant	S	Paroxetine Hcl	Paroxetine Hcl	11	23	690	164.3		*					*
1457301640	Nyunt	Soe	Primghar	IA	19	Family Practice	S	Paroxetine Hcl	Paroxetine Hcl	43	75	2196	334.63			43	75	334.63	2196	*
1457301657	Hosford Skapof	Martha	Newark	DE	10	Hematology-Oncology	S	Paroxetine Hcl	Paroxetine Hcl	13	13	390	89.83		*					*
1457301871	Herman	Gail	Niles	IL	17	Internal Medicine	S	Paroxetine Hcl	Paroxetine Hcl	16	34	1020	197.81			16	34	197.81	1020	*
1457302184	Daum	Laurie	Grand Rapids	MI	26	Family Practice	S	Paroxetine Hcl	Paroxetine Hcl	11	17	510	46.28			11	17	46.28	510	*
1457302259	Doshi	Arvind	South Plainfield	NJ	34	Internal Medicine	S	Paroxetine Hcl	Paroxetine Hcl	22	26	780	333.1			22	26	333.1	780	*
1457302499	Kim	William	Torrance	CA	6	Internal Medicine	S	Paroxetine Hcl	Paroxetine Hcl	19	41	1230	603.03			19	41	603.03	1230	*
1457302804	Lassiter	Lonnie	Columbus	NC	37	Family Practice	S	Paroxetine Hcl	Paroxetine Hcl	16	16	480	53.15		#					*
1457302812	Salhotra	Prem	Yucca Valley	CA	6	Internal Medicine	S	Paroxetine Hcl	Paroxetine Hcl	192	357	10642	3439.54	49		131	237.5	2303.6	7059		30
1457302937	Olusanya	Oluyomi	Rolla	MO	29	Emergency Medicine	S	Paroxetine Hcl	Paroxetine Hcl	20	30	900	190.48		*					*
1457303513	Chua	Edward	New Brighton	MN	27	Psychiatry	S	Paroxetine Hcl	Paroxetine Hcl	15	29	870	374.75		*					*
1457303638	Poling	Jon	Athens	GA	13	Neurology	S	Paroxetine Hcl	Paroxetine Hcl	22	38	1140	276.64		#					*
1457303869	Fowler	Elena	Napa	CA	6	Neuropsychiatry	S	Paroxetine Er	Paroxetine Hcl	12	12	360	1704.92			12	12	1704.92	360	*
1457303943	Ewell	Kimball	Eldorado	IL	17	Family Practice	S	Paroxetine Hcl	Paroxetine Hcl	51	53	1582	261.06			33	33	154.28	982	*
1457303984	Wolf	John	Allentown	PA	42	Family Practice	S	Paroxetine Hcl	Paroxetine Hcl	17	50	1500	428.83			17	50	428.83	1500	*
1457303992	Schaefer	Catherine	Myrtle Beach	SC	45	Family Practice	S	Paroxetine Hcl	Paroxetine Hcl	14	18	525	146.17		*					*
1457304131	Johnson	Samuel	Brighton	TN	47	Family Practice	S	Paroxetine Hcl	Paroxetine Hcl	27	28	840	104.62			0	0	0	0	#
1457304156	Wargo	Mark	Streator	IL	17	Family Practice	S	Paroxetine Hcl	Paroxetine Hcl	56	124	3720	739.42	14		44	100	648.98	3000	#
1457304347	Clar De Jesus	Teresita	Kennewick	WA	53	Internal Medicine	S	Paroxetine Hcl	Paroxetine Hcl	67	145	4325	807.61	16	#					#
1457304420	Litwin	Michele	Niantic	CT	9	Nurse Practitioner	S	Paroxetine Hcl	Paroxetine Hcl	12	12	360	102.75			12	12	102.75	360	*
1457305161	Finch	Susan	Spantanburg	SC	45	Internal Medicine	S	Paroxetine Hcl	Paroxetine Hcl	75	131	3930	874.52	17		59	103	661.01	3090	#
1457305229	Angel	Nicole	Mobile	AL	1	Medical Oncology	S	Paroxetine Hcl	Paroxetine Hcl	18	20	536	74.26		#					*
1457305260	Trejo Derivet	Eduardo	Naguabo	PR	72	General Practice	S	Paroxetine Hcl	Paroxetine Hcl	95	97	2910	647.37	20		73	75	507.25	2250	#
1457305773	Mogerman	Michael	Williamsville	NY	36	Psychiatry	S	Paroxetine Hcl	Paroxetine Hcl	21	39	1170	456.12		#					*
1457306136	Patel	Sidharth	Anderson	SC	45	Family Practice	S	Paroxetine Hcl	Paroxetine Hcl	46	82	2424	513.4			19	35	147.99	1014	*
1457306284	Popp	Adrian	Huntington	NY	36	Infectious Disease	S	Paroxetine Hcl	Paroxetine Hcl	74	74	2194	663.7			61	61	549.89	1804	*
1457306300	Houdersheldt	Ricky	Hurricane	WV	54	Internal Medicine	S	Paroxetine Hcl	Paroxetine Hcl	36	62	1834	337.84			22	44	199.12	1294	*
1457306334	Coyne	Brian	Fountain Valley	CA	6	Family Practice	S	Paroxetine Hcl	Paroxetine Hcl	42	66	1980	492.16			42	66	492.16	1980	*
1457306458	Leng	Mith	Clackamas	OR	41	Family Practice	S	Paroxetine Hcl	Paroxetine Hcl	30	84	2520	727.07		#					*
1457306615	Stille	Christopher	Dubuque	IA	19	Family Practice	S	Paroxetine Hcl	Paroxetine Hcl	40	82.2	2465	386.8			19	57	207.83	1710	*
1457306714	Pehrson	Jon	Weymouth	MA	25	Internal Medicine	S	Paroxetine Hcl	Paroxetine Hcl	12	20	600	144.6			12	20	144.6	600	*
1457307084	Dror	Yaara	Mountain View	CA	6	Family Practice	S	Paroxetine Hcl	Paroxetine Hcl	15	35	1050	153.76			15	35	153.76	1050	*
1457307241	Lawson	Theodore	Colorado Springs	CO	8	Family Practice	S	Paroxetine Hcl	Paroxetine Hcl	12	26	780	95.3		*					*
1457307449	Kramer	Sophie	Milwaukee	WI	55	Internal Medicine	S	Paroxetine Hcl	Paroxetine Hcl	22	34	990	307.64		#					*
1457308199	Lomonaco	Mary Ann	Naples	FL	12	Internal Medicine	S	Paroxetine Hcl	Paroxetine Hcl	18	52	1544	277.34		#					*
1457308249	Montague	Shahnaz	Framingham	MA	25	Internal Medicine	S	Paroxetine Hcl	Paroxetine Hcl	13	39	1170	218.23			13	39	218.23	1170	*
1457308330	Armovit	Joseph	Okemos	MI	26	Family Practice	S	Paroxetine Hcl	Paroxetine Hcl	15	15	450	147.5		#					*
1457308546	Greaney	Stephen	Vancouver	WA	53	Family Practice	S	Paroxetine Hcl	Paroxetine Hcl	28	55	1625	428.73		#					*
1457308926	Kapoor	Deepak	Skokie	IL	17	Psychiatry	S	Paroxetine Hcl	Paroxetine Hcl	37	67	2010	382.54			13	23	151.2	690	*
1457309023	Duchin	Louis	Richmond	VA	51	Psychiatry	S	Paroxetine Hcl	Paroxetine Hcl	13	15	450	101.1		*					*
1457309262	Cunanan	Francis	Porterville	CA	6	Family Practice	S	Paroxetine Hcl	Paroxetine Hcl	21	29	802	182.53			21	29	182.53	802	*
1457309569	Olson	Kurt	Munising	MI	26	Family Practice	S	Paroxetine Hcl	Paroxetine Hcl	11	17	510	60.34			11	17	60.34	510	*
1457309791	Wright	James	Richmond	VA	51	Family Practice	S	Paroxetine Hcl	Paroxetine Hcl	62	62.2	1545	686.83	11		62	62.2	686.83	1545		11
1457310005	Kauh	Bong	Copley	OH	39	Geriatric Medicine	S	Paroxetine Hcl	Paroxetine Hcl	14	14	420	106.41			14	14	106.41	420	*
1457310120	Redding	Michael	Alexandria	VA	51	Family Practice	S	Paroxetine Hcl	Paroxetine Hcl	33	83	2490	646.21			22	64	515.95	1920	*
1457310211	Tran	Bao	Pomona	CA	6	Internal Medicine	S	Paroxetine Hcl	Paroxetine Hcl	11	11	330	80.3			11	11	80.3	330	*
1457310724	Pelletier	Mario	West New York	NJ	34	Internal Medicine	S	Paroxetine Hcl	Paroxetine Hcl	27	53	1590	220.21			27	53	220.21	1590	*
1457310872	Sangillo	Cathleen	Enola	PA	42	Family Practice	S	Paroxetine Hcl	Paroxetine Hcl	24	50	1500	561.24		*					*
1457310955	Chinnery	Lind	Hampton	VA	51	Internal Medicine	S	Paroxetine Hcl	Paroxetine Hcl	15	33	988	327.46		#					*
1457310971	Newell	Howard	Raleigh	NC	37	Internal Medicine	S	Paroxetine Hcl	Paroxetine Hcl	32	56	1680	358.35			32	56	358.35	1680	*
1457311003	Tolbert	Franklin	Advance	NC	37	Family Practice	S	Paroxetine Hcl	Paroxetine Hcl	33	39	1170	209.93		#					*
1457311102	Wray-Raabolle	Jason	Owatonna	MN	27	Family Practice	S	Paroxetine Hcl	Paroxetine Hcl	15	45	1350	198.2		*					*
1457311342	Chadha	Tejvir	Fort Myers	FL	12	Internal Medicine	S	Paroxetine Hcl	Paroxetine Hcl	72	159.8	4794	1136.22	22		72	159.8	1136.22	4794		22
1457311540	Rosario	Juan	Tampa	FL	12	Internal Medicine	S	Paroxetine Hcl	Paroxetine Hcl	21	63	1890	327.27			21	63	327.27	1890	*
1457311599	Stoughton	Rick	Mondovi	WI	55	Family Practice	S	Paroxetine Hcl	Paroxetine Hcl	49	63	1857	520.86		#					*
1457311805	Howard	John	Westport	MA	25	Internal Medicine	S	Paroxetine Hcl	Paroxetine Hcl	45	45	1313	431.4		#					*
1457311987	Davidov	Ludmila	Rego Park	NY	36	Psychiatry	S	Paroxetine Hcl	Paroxetine Hcl	24	40	1200	619.64			24	40	619.64	1200	*
1457312134	Wantz	Anita	Wilmington	OH	39	Family Practice	S	Paroxetine Hcl	Paroxetine Hcl	33	81	2430	452.04			33	81	452.04	2430	*
1457312357	Wheeland	Gary	Laporte	IN	18	Family Practice	S	Paroxetine Hcl	Paroxetine Hcl	80	120.1	3421	1382.7	14		57	91	853.57	2588	*
1457312456	Cosper	Christopher	Geneva	AL	1	Family Practice	S	Paroxetine Hcl	Paroxetine Hcl	34	86	2580	448.61	13	#					*
1457313124	Schwinghamer	Jack	Mora	MN	27	Family Practice	S	Paroxetine Hcl	Paroxetine Hcl	26	56	1680	278.82			13	37	130.11	1110	*
1457313272	Orlowski	Elizabeth	Ann Arbor	MI	26	Nurse Practitioner	S	Paroxetine Hcl	Paroxetine Hcl	13	13	390	91			0	0	0	0	#
1457313405	Henn	Therese	Tucson	AZ	4	Nurse Practitioner	S	Paroxetine Hcl	Paroxetine Hcl	31	31	874	234.69			31	31	234.69	874	*
1457313421	Herdel	George	New Smyrna Beach	FL	12	Internal Medicine	S	Paroxetine Hcl	Paroxetine Hcl	99	183	5474	1411.06	21	#					#
1457313439	Eastridge	Wesley	Gate City	VA	51	Family Practice	S	Paroxetine Hcl	Paroxetine Hcl	84	174	5220	1185.85	25		71	147	1050.3	4410	#
1457313587	Dennison	Edward	Shoreview	MN	27	Family Practice	S	Paroxetine Hcl	Paroxetine Hcl	30	62	1860	231.72		#					*
1457313850	Allman	Joan	Parkersburg	WV	54	Internal Medicine	S	Paroxetine Cr	Paroxetine Hcl	12	12	360	1332.47			12	12	1332.47	360	*
1457313850	Allman	Joan	Parkersburg	WV	54	Internal Medicine	S	Paroxetine Hcl	Paroxetine Hcl	23	31	902	222.86			11	19	116.7	545	*
1457314007	Reeves	Marcus	Memphis	TN	47	Family Practice	S	Paroxetine Hcl	Paroxetine Hcl	22	34	1021	329.86			11	21	140.21	631	*
1457314015	Nicholls	Timothy	Shreveport	LA	22	Internal Medicine	S	Paroxetine Hcl	Paroxetine Hcl	16	38	1140	336.65			16	38	336.65	1140	*
1457314049	Smikle	Yvonne	Revere	MA	25	Family Practice	S	Paroxetine Hcl	Paroxetine Hcl	15	27	810	108.95		#					*
1457315137	Elting-Ballard	Kurt	Shoreview	MN	27	Internal Medicine	S	Paroxetine Hcl	Paroxetine Hcl	13	39	1170	371.8			13	39	371.8	1170	*
1457315384	Shoquist	Devin	Gig Harbor	WA	53	Psychiatry & Neurology	T	Paroxetine Hcl	Paroxetine Hcl	12	12	337	75.6			0	0	0	0	#
1457315814	Walker	Robert	Hamlin	WV	54	Family Practice	S	Paroxetine Hcl	Paroxetine Hcl	13	13	390	45.13			0	0	0	0	#
1457315855	Reusche	Frank	Erie	PA	42	Family Practice	S	Paroxetine Hcl	Paroxetine Hcl	19	25	729	375.99		*					*
1457315947	Jordan	Kimberly	Gastonia	NC	37	Family Practice	S	Paroxetine Hcl	Paroxetine Hcl	36	38	1140	722.26			11	13	290.28	390	*
1457316044	Berdini	John	Riegelsville	PA	42	Family Practice	S	Paroxetine Hcl	Paroxetine Hcl	12	36	1080	150.87			12	36	150.87	1080	*
1457316556	Coker	Raymond	Stuttgart	AR	5	Emergency Medicine	S	Paroxetine Hcl	Paroxetine Hcl	28	36	1054	193.25		#					*
1457316630	Perry	Kimberly	Winchester	TN	47	Nurse Practitioner	S	Paroxetine Hcl	Paroxetine Hcl	20	34	1020	388.16		#					*
1457316986	Shughart	Jane	Hagerstown	MD	24	Physician Assistant	S	Paroxetine Hcl	Paroxetine Hcl	39	73	2190	751.03			23	57	607.99	1710	*
1457317083	Taylor	Lendel	Brandon	FL	12	Psychiatry	S	Paroxetine Hcl	Paroxetine Hcl	57	60	1727	371.83	11		26	28	191.69	840	*
1457317232	Arizmendi	Alejandro	Helotes	TX	48	Geriatric Medicine	S	Paroxetine Hcl	Paroxetine Hcl	13	29	870	222.53			13	29	222.53	870	*
1457317281	Lewis	John	Omaha	NE	31	Physician Assistant	S	Paroxetine Hcl	Paroxetine Hcl	35	64	1920	377.58		#					*
1457317489	Law	Robert	Orlando	FL	12	Internal Medicine	S	Paroxetine Hcl	Paroxetine Hcl	27	71	2130	372.61	13	#					#
1457317729	Bernstein	Joshua	San Francisco	CA	6	Nephrology	S	Paroxetine Hcl	Paroxetine Hcl	15	29	870	207.37			15	29	207.37	870	*
1457317778	Chalfant	Robert	Nashville	TN	47	Psychiatry	S	Paroxetine Hcl	Paroxetine Hcl	33	45	1350	381.62		*					*
1457317935	Crosson	Julie	Dorchester	MA	25	Internal Medicine	S	Paroxetine Hcl	Paroxetine Hcl	12	12	360	102.37			12	12	102.37	360	*
1457317992	Glasgow	Leslie	Anchorage	AK	2	Nephrology	S	Paroxetine Hcl	Paroxetine Hcl	22	22	307	184.12			22	22	184.12	307	*
1457318065	Richardson	Alison	Little Rock	AR	5	Family Practice	S	Paroxetine Hcl	Paroxetine Hcl	44	70.1	2094	365.94	12	#					*
1457318156	Latham	Robert	Gastonia	NC	37	Family Practice	S	Paroxetine Hcl	Paroxetine Hcl	28	50	1466	458.68		#					*
1457318198	Blackburn	Robert	Hilton	NY	36	Family Practice	S	Paroxetine Hcl	Paroxetine Hcl	39	75	2235	564.94	11		20	54	359.13	1620	*
1457318438	Bowen	Kendra	Centralia	IL	17	Physician Assistant	S	Paroxetine Hcl	Paroxetine Hcl	23	37	1110	146.33			23	37	146.33	1110	*
1457318479	Richardson	Robert	Memphis	TN	47	Internal Medicine	S	Paroxetine Hcl	Paroxetine Hcl	16	24	534	73.53			16	24	73.53	534	*
1457318503	Marchal	Matthew	Decatur	GA	13	Family Practice	S	Paroxetine Hcl	Paroxetine Hcl	11	11	330	71.5			11	11	71.5	330	*
1457318636	Ulloa	Luis	Jupiter	FL	12	Internal Medicine	S	Paroxetine Hcl	Paroxetine Hcl	14	32	960	334.81			14	32	334.81	960	*
1457318933	Peffall	Shawn	Baltimore	MD	24	Internal Medicine	S	Paroxetine Hcl	Paroxetine Hcl	25	67	2010	357.68		#					*
1457319014	Feliu Rosado	Domingo	Mayaguez	PR	72	Internal Medicine	S	Paroxetine Hcl	Paroxetine Hcl	71	147	4410	971.85	17	#					#
1457319048	Lewis	William	Harpers Ferry	WV	54	Family Practice	S	Paroxetine Hcl	Paroxetine Hcl	15	25	750	81.31			15	25	81.31	750	*
1457319220	Khan	Waheed	Hinton	WV	54	Emergency Medicine	S	Paroxetine Hcl	Paroxetine Hcl	34	50	1500	502.32			15	29	369.31	870	*
1457319238	Dawood	Muhammad	Rochester	NY	36	Psychiatry	S	Paroxetine Er	Paroxetine Hcl	15	15	450	3751.61			0	0	0	0	#
1457319238	Dawood	Muhammad	Rochester	NY	36	Psychiatry	S	Paroxetine Hcl	Paroxetine Hcl	114	114	3420	1001.99	16		25	25	105.86	750	*
1457319352	Yambo	Christina	Syracuse	NY	36	Family Practice	S	Paroxetine Hcl	Paroxetine Hcl	26	30	900	178.28			15	19	112.52	570	*
1457319477	Greenfield	Stuart	Chicago	IL	17	Cardiology	S	Paroxetine Hcl	Paroxetine Hcl	25	49	1447	260.63			25	49	260.63	1447	*
1457319550	Levy	Kenneth	Philadelphia	PA	42	Psychiatry	S	Paroxetine Hcl	Paroxetine Hcl	16	22	645	381.37			16	22	381.37	645	*
1457319584	Sledge	James	Spokane	WA	53	Physician Assistant	S	Paroxetine Hcl	Paroxetine Hcl	14	38	1140	170.93		*					*
1457319808	Alsamman	Omar	Chicago	IL	17	Internal Medicine	S	Paroxetine Hcl	Paroxetine Hcl	17	19	570	111.56		*					*
1457319832	Halsey	David	Jackson	MI	26	Internal Medicine	S	Paroxetine Hcl	Paroxetine Hcl	16	38	1140	340.11			16	38	340.11	1140	*
1457319915	Mason	Ingrid	Indianapolis	IN	18	Internal Medicine	S	Paroxetine Hcl	Paroxetine Hcl	13	37	1110	579.13			13	37	579.13	1110	*
1457319998	Zafar	Salman	Norwich	CT	9	Internal Medicine	S	Paroxetine Hcl	Paroxetine Hcl	16	29.5	854	153.66			16	29.5	153.66	854	*
1457320178	Nelson	David	Littleton	NH	33	Family Practice	S	Paroxetine Hcl	Paroxetine Hcl	31	69	2047	399.67		#					*
1457320327	Johnson	Kristin	Three Forks	MT	30	Nurse Practitioner	S	Paroxetine Hcl	Paroxetine Hcl	14	26	780	352.59			14	26	352.59	780	*
1457320392	Nathan	Leon	West Roxbury	MA	25	Psychiatry	S	Paroxetine Hcl	Paroxetine Hcl	35	45	1350	293.3			23	23	168.15	690	*
1457320434	Hughes	Jeannine	Westerville	OH	39	Family Practice	S	Paroxetine Hcl	Paroxetine Hcl	45	97	2910	503.46			45	97	503.46	2910	*
1457320582	Cahalan	Susan	Cedar Rapids	IA	19	Physician Assistant	S	Paroxetine Hcl	Paroxetine Hcl	22	54	1620	253.67			22	54	253.67	1620	*
1457320590	Kruse	Paul	Indianapolis	IN	18	Internal Medicine	S	Paroxetine Hcl	Paroxetine Hcl	29	71	2130	507.02			29	71	507.02	2130	*
1457320632	Reed	Timothy	Orleans	MA	25	Family Practice	S	Paroxetine Hcl	Paroxetine Hcl	19	51	1510	343.17			19	51	343.17	1510	*
1457320673	Porciuncula	Generoso	Hayward	CA	6	Internal Medicine	S	Paroxetine Hcl	Paroxetine Hcl	29	75	2250	418.07			29	75	418.07	2250	*
1457320905	Khouzam	Hani	Fresno	CA	6	Psychiatry	S	Paroxetine Hcl	Paroxetine Hcl	72	72	2089	647.81			16	16	145.4	480	*
1457321168	Styles	Marie	Sun City	AZ	4	Physician Assistant	S	Paroxetine Hcl	Paroxetine Hcl	13	34	1020	186.15			13	34	186.15	1020	*
1457321218	Acebo	Raymond	Corpus Christi	TX	48	Internal Medicine	S	Paroxetine Hcl	Paroxetine Hcl	94	244	7320	2172.49	37		59	139	1087.02	4170		25
1457321523	Bass	Lewis	Ridgewood,	NY	36	Family Practice	S	Paroxetine Hcl	Paroxetine Hcl	13	38	1140	253.99			13	38	253.99	1140	*
1457321556	Schenk	Julana	Layton	UT	49	Psychiatry	S	Paroxetine Hcl	Paroxetine Hcl	17	19	570	171.98			0	0	0	0	#
1457321580	Budde	Douglas	Las Vegas	NV	32	Family Practice	S	Paroxetine Hcl	Paroxetine Hcl	28	28	840	113.47			0	0	0	0	#
1457321598	Gilligan	Daniel	Baldwin	MI	26	Family Practice	S	Paroxetine Hcl	Paroxetine Hcl	17	27	787	212.6			17	27	212.6	787	*
1457321762	Bell	David	Jasper	IN	18	Family Practice	S	Paroxetine Hcl	Paroxetine Hcl	29	81	2430	328.63	11		18	50	206.96	1500	*
1457321929	Cowan	Todd	Fort Worth	TX	48	Family Practice	S	Paroxetine Hcl	Paroxetine Hcl	33	67	1995	605.04	11	#					*
1457321978	Connelly	Christopher	Concord	NC	37	Neurology	S	Paroxetine Hcl	Paroxetine Hcl	51	59	1742	1153.26			39	41	228.29	1202	*
1457322141	Martin	Bruce	Mansfield	OH	39	Internal Medicine	S	Paroxetine Hcl	Paroxetine Hcl	29	65	1950	479.56			29	65	479.56	1950	*
1457322273	Albritton	Corey	Delhi	LA	22	Internal Medicine	S	Paroxetine Hcl	Paroxetine Hcl	53	61	1830	328.48			53	61	328.48	1830	*
1457322315	Orozco Perez	Barbara	Miami	FL	12	General Practice	S	Paroxetine Hcl	Paroxetine Hcl	16	26	780	203.23		#					*
1457322604	Stone	James	Wytheville	VA	51	Family Practice	S	Paroxetine Hcl	Paroxetine Hcl	48	80	2400	938.4			37	69	528.4	2070	*
1457322778	Allen	Patricia	Potosi	MO	29	Nurse Practitioner	S	Paroxetine Hcl	Paroxetine Hcl	31	51	1530	401.59		*					*
1457322794	Madhavan	Arti	Farmington Hills	MI	26	Family Practice	S	Paroxetine Hcl	Paroxetine Hcl	30	30.1	841	353.57			30	30.1	353.57	841	*
1457322851	Farnand	Bernard	Rochester	NY	36	Internal Medicine	S	Paroxetine Hcl	Paroxetine Hcl	17	28	840	159.15			17	28	159.15	840	*
1457322943	Morgan	Matthew	Northglenn	CO	8	Family Practice	S	Paroxetine Hcl	Paroxetine Hcl	25	59	1770	337.52			25	59	337.52	1770	*
1457323099	Dorow	Mark	Brookfield	WI	55	Family Practice	S	Paroxetine Hcl	Paroxetine Hcl	25	43	1287	362.83		#					*
1457323594	Harris	William	Roanoke	VA	51	Family Practice	S	Paroxetine Hcl	Paroxetine Hcl	34	66	1980	377.77		#					*
1457323990	Beajow	Mahfoud	Las Vegas	NV	32	Internal Medicine	S	Paroxetine Hcl	Paroxetine Hcl	38	86	2580	753.91		#					*
1457324279	Klemish	Steven	Waukesha	WI	55	Family Practice	S	Paroxetine Hcl	Paroxetine Hcl	18	54	1620	473.82			18	54	473.82	1620	*
1457324303	Zielinski	Glenn	Cherry Hill	NJ	34	Psychiatry	S	Paroxetine Hcl	Paroxetine Hcl	49	61	1778	617.3		*					*
1457324352	Black	David	Birmingham	AL	1	Internal Medicine	S	Paroxetine Hcl	Paroxetine Hcl	49	95	2850	535.87	12	#					#
1457324402	Gabriel	Bonnie	Sarasota	FL	12	Internal Medicine	S	Paroxetine Hcl	Paroxetine Hcl	17	51	1530	277.2			17	51	277.2	1530	*
1457324451	Peters	David	Dearborn	MI	26	Family Practice	S	Paroxetine Hcl	Paroxetine Hcl	22	54	1620	313.52			22	54	313.52	1620	*
1457324469	Horn	Steven	Amherst	NY	36	Internal Medicine	S	Paroxetine Hcl	Paroxetine Hcl	16	24	720	116.31			16	24	116.31	720	*
1457324535	Gonzalez-Badillo	Orlando	Moca	PR	72	General Practice	S	Paroxetine Hcl	Paroxetine Hcl	21	21	630	169.03			0	0	0	0	#
1457324709	Hochman	Richard	Malden	MA	25	Internal Medicine	S	Paroxetine Hcl	Paroxetine Hcl	39	49	1455	442.1			24	28	331.79	825	*
1457324923	D'amico	Vincent	White Plains	NY	36	Obstetrics & Gynecology	S	Paroxetine Hcl	Paroxetine Hcl	11	11	330	128.3			11	11	128.3	330	*
1457325375	Neal	Jonathan	Klammath Falls	OR	41	Physician Assistant	S	Paroxetine Hcl	Paroxetine Hcl	31	72.7	2180	433			31	72.7	433	2180	*
1457325540	Locketz	Adam	Apple Valley	MN	27	Physical Medicine and Rehabilitation	S	Paroxetine Hcl	Paroxetine Hcl	14	14	420	87.08		*					*
1457325847	Haban	Gregory	North Canton	OH	39	Family Practice	S	Paroxetine Hcl	Paroxetine Hcl	53	65	1931	572.5		#					*
1457326332	Yang	Lee-Ann	Maywood	IL	17	Internal Medicine	S	Paroxetine Hcl	Paroxetine Hcl	29	63	1890	299.39		#					*
1457326373	Paczosa	Michelle	Greeley	CO	8	Family Practice	S	Paroxetine Hcl	Paroxetine Hcl	11	33	990	191.13		*					*
1457326571	Mckinnon	Mark	Winters	TX	48	Family Practice	S	Paroxetine Hcl	Paroxetine Hcl	12	34	1020	382.4		*					*
1457326787	Papernik	Morris	Glastonbury	CT	9	Internal Medicine	S	Paroxetine Hcl	Paroxetine Hcl	12	34	1020	241.96			12	34	241.96	1020	*
1457326845	Castiglia	Thomas	Pawling	NY	36	Family Practice	S	Paroxetine Hcl	Paroxetine Hcl	17	49	1470	271.16			17	49	271.16	1470	*
1457326944	Hicok	William	Bartonville	IL	17	Family Practice	S	Paroxetine Hcl	Paroxetine Hcl	21	63	1890	405.59		#					*
1457327025	Devalon	Melissa	Monument	CO	8	Family Practice	S	Paroxetine Hcl	Paroxetine Hcl	28	79	2370	546.06			28	79	546.06	2370	*
1457327389	Knight	Bethany	Calico Rock	AR	5	Internal Medicine	S	Paroxetine Hcl	Paroxetine Hcl	17	39	1170	200.25		*					*
1457327520	Pineda	Eduardo	Vincennes	IN	18	Psychiatry	S	Paroxetine Hcl	Paroxetine Hcl	93	237.7	7130	1492.96	31		74	188.3	1075.22	5650	#
1457327538	Dantonio	Joseph	Narberth	PA	42	Psychiatry	S	Paroxetine Hcl	Paroxetine Hcl	26	26.3	685	301.21		#					*
1457327587	Vaughters	Ray	Aiken	SC	45	Endocrinology	S	Paroxetine Er	Paroxetine Hcl	11	11	330	1345.63			0	0	0	0	#
1457327587	Vaughters	Ray	Aiken	SC	45	Endocrinology	S	Paroxetine Hcl	Paroxetine Hcl	36	82	2460	898.75	11	#					*
1457327694	Silbiger	Eric	Torrance	CA	6	Family Practice	S	Paroxetine Hcl	Paroxetine Hcl	18	38	1140	211.78		#					*
1457327744	Lubera	Richard	Warren	MI	26	Internal Medicine	S	Paroxetine Hcl	Paroxetine Hcl	26	76	2280	453.5			26	76	453.5	2280	*
1457327819	Whitman	Lewis	Pittsburgh	PA	42	Internal Medicine	S	Paroxetine Hcl	Paroxetine Hcl	23	59	1761	762.87			23	59	762.87	1761	*
1457328551	Smith	Talbot	Gettysburg	PA	42	Family Practice	S	Paroxetine Hcl	Paroxetine Hcl	64	112	3330	902.99	14	#					#
1457328577	Ocampo	Emma	Tampa	FL	12	Internal Medicine	S	Paroxetine Hcl	Paroxetine Hcl	22	55	1650	255.55		#					*
1457328627	Khan	Kauser	Catonsville	MD	24	Internal Medicine	S	Paroxetine Hcl	Paroxetine Hcl	11	13	390	193			11	13	193	390	*
1457328734	Ellis	Horace	Miami	FL	12	Nurse Practitioner	S	Paroxetine Hcl	Paroxetine Hcl	29	33	990	190.43		*					*
1457328775	Benjamin	Aline	Brooklyn	NY	36	Internal Medicine	S	Paroxetine Hcl	Paroxetine Hcl	11	23	690	139.72			11	23	139.72	690	*
1457328874	Muzykansky	Eugene	Oak Lawn	IL	17	Internal Medicine	S	Paroxetine Hcl	Paroxetine Hcl	27	59	1770	360.88			27	59	360.88	1770	*
1457329005	Khan	Mohammed	Baltimore	MD	24	Internal Medicine	S	Paroxetine Hcl	Paroxetine Hcl	18	26	759	222.77			18	26	222.77	759	*
1457329179	Nguyen	Hoang	Fountain Valley	CA	6	Internal Medicine	S	Paroxetine Hcl	Paroxetine Hcl	27	76.1	2283	323.75			27	76.1	323.75	2283	*
1457329245	Stine	Scott	Vincennes	IN	18	Family Practice	S	Paroxetine Hcl	Paroxetine Hcl	18	34	1020	200.48			18	34	200.48	1020	*
1457329450	Ramgopal	Moti	Fort Pierce	FL	12	Infectious Disease	S	Paroxetine Hcl	Paroxetine Hcl	23	25	750	272.55		*					*
1457329484	Ruiz	Jose	Arecibo	PR	72	General Practice	S	Paroxetine Hcl	Paroxetine Hcl	57	59	1770	349.45	11		32	34	215.17	1020	*
1457329492	Simon	Robert	Sherman Oaks	CA	6	Family Practice	S	Paroxetine Hcl	Paroxetine Hcl	11	17	500	84.26			11	17	84.26	500	*
1457330052	Johnson	Lent	Hannibal	MO	29	Family Practice	S	Paroxetine Hcl	Paroxetine Hcl	76	112	3360	785	12	#					#
1457330078	Shaw	Joel	Columbus	OH	39	Orthopedic Surgery	S	Paroxetine Hcl	Paroxetine Hcl	30	40	1200	196.35		*					*
1457330078	Shaw	Joel	Columbus	OH	39	Orthopedic Surgery	S	Paxil	Paroxetine Hcl	11	11	330	3798.15			11	11	3798.15	330	*
1457330474	Olson	Timothy	Des Moines	IA	19	Psychiatry	S	Paroxetine Hcl	Paroxetine Hcl	198	244.6	7326	1290.98	25		48	65	329.6	1950	*
1457330532	Mcbride	Shauna	St George	UT	49	Physician Assistant	S	Paroxetine Hcl	Paroxetine Hcl	13	31	907	169.71		*					*
1457330623	Vakante-Jankovic	Diana	Orchard Park	NY	36	Family Practice	S	Paroxetine Hcl	Paroxetine Hcl	81	166	4980	763.71	21	#					#
1457330649	Lagueux	Marthe-Sophie	Mount Juliet	TN	47	Family Practice	S	Paroxetine Hcl	Paroxetine Hcl	60	124	3720	801.84	14	#					#
1457330698	Dudley	Todd	Greenwood	IN	18	Internal Medicine	S	Paroxetine Hcl	Paroxetine Hcl	68	128	3824	856.74	20	#					#
1457330706	Brunozzi	Anthony	Levittown	PA	42	Family Practice	S	Paroxetine Hcl	Paroxetine Hcl	15	27	810	113.76		*					*
1457331159	Marcelo	Jesus	Richland	WA	53	Internal Medicine	S	Paroxetine Hcl	Paroxetine Hcl	34	42	1260	273.95			21	23	154.25	690	*
1457331456	Albarracin	Cesar	Corpus Christi	TX	48	Internal Medicine	S	Paroxetine Hcl	Paroxetine Hcl	28	52	1560	388.4		#					*
1457332215	Knaus	Steven	Neenah	WI	55	Internal Medicine	S	Paroxetine Hcl	Paroxetine Hcl	93	191.2	5695	1474.46	19		80	168.2	1314.29	5019	#
1457332330	Borgstadt	Daniel	Clovis	CA	6	Family Practice	S	Paroxetine Hcl	Paroxetine Hcl	16	32	944	356.79		#					*
1457332868	Gupta	Anita	Lake Mary	FL	12	Family Practice	S	Paroxetine Hcl	Paroxetine Hcl	19	29	870	183.71		#					*
1457333262	Joseph	Raymond	Wilkes Barre	PA	42	Internal Medicine	S	Paroxetine Hcl	Paroxetine Hcl	67	99	2861	675.49	12	#					*
1457333411	Castillo	Juan	Alton	TX	48	Family Practice	S	Paroxetine Hcl	Paroxetine Hcl	27	29	870	148.72		#					*
1457333502	Gallus	Corey	Union	KY	21	Family Practice	S	Paroxetine Hcl	Paroxetine Hcl	54	103.4	3102	703.03			27	76.4	426.42	2292	*
1457333619	Akhtar	Ali	Pawtucket	RI	44	Internal Medicine	S	Paroxetine Hcl	Paroxetine Hcl	13	13	281	148.59			13	13	148.59	281	*
1457333866	Reilly	Marcelle	Aurora	CO	8	Family Practice	S	Paroxetine Hcl	Paroxetine Hcl	11	33	990	215.58		*					*
1457333957	Zimmerman	Thomas	Nevada	IA	19	Family Practice	S	Paroxetine Hcl	Paroxetine Hcl	53	127.4	3819	1063.59	15		36	104.1	864.44	3122	#
1457333999	Loepfe	Thomas	La Crosse	WI	55	Geriatric Medicine	S	Paroxetine Hcl	Paroxetine Hcl	71	83.3	2228	1055.87	12		71	83.3	1055.87	2228		12
1457334088	Tobin	Leah	Alpharetta	GA	13	Family Practice	S	Paroxetine Hcl	Paroxetine Hcl	15	45	1350	408.16			15	45	408.16	1350	*
1457334096	Magana	Lorena	Atwater	CA	6	Physician Assistant	S	Paroxetine Hcl	Paroxetine Hcl	43	48	1440	291.4		#					*
1457334161	Patel	Prameela	Sterling Heights	MI	26	Family Practice	S	Paroxetine Hcl	Paroxetine Hcl	19	53	1590	241.06		#					*
1457334591	Mckenney	Edward	Hamilton	IL	17	General Practice	S	Paroxetine Hcl	Paroxetine Hcl	75	103.1	3094	805.34			64	92.1	781.58	2764	*
1457334716	Alcalay	Allison	Davis	CA	6	Hematology-Oncology	S	Paroxetine Hcl	Paroxetine Hcl	26	68	2040	363.25			26	68	363.25	2040	*
1457334906	Toenjes	Amy	Jacksonville	FL	12	Certified Clinical Nurse Specialist	S	Paroxetine Hcl	Paroxetine Hcl	21	23	690	132.74			21	23	132.74	690	*
1457335242	Bruce Mensah	Kofi	Wake Forest	NC	37	Internal Medicine	S	Paroxetine Hcl	Paroxetine Hcl	24	26	780	194.45		#					*
1457335440	Zouev	Alexandr	Greenville	NC	37	Psychiatry	S	Paroxetine Hcl	Paroxetine Hcl	32	47.8	1434	331.88		#					*
1457335549	Towe	Benjamin	Augusta	GA	13	Family Practice	S	Paroxetine Hcl	Paroxetine Hcl	25	25	750	256.25		#					*
1457335630	Caro	Maricelina	Charlotte	NC	37	Internal Medicine	S	Paroxetine Hcl	Paroxetine Hcl	28	28	724	322.74			0	0	0	0	#
1457335689	Hoffman	John	Appomattox	VA	51	Family Practice	S	Paroxetine Hcl	Paroxetine Hcl	91	131	3927	1102.24	13		63	95	654.24	2849	*
1457335713	Alosachie	Iyad	Hazel Park	MI	26	Internal Medicine	S	Paroxetine Hcl	Paroxetine Hcl	66	84.3	2515	502.89	11		50	68.3	389.79	2035	*
1457336018	Williams	Richard	Carthage	MO	29	Family Practice	S	Paroxetine Hcl	Paroxetine Hcl	20	30.2	872	299.82			20	30.2	299.82	872	*
1457336026	Jarl	Ronald	Soddy Daisy	TN	47	Family Practice	S	Paroxetine Hcl	Paroxetine Hcl	12	34	1004	117.55			12	34	117.55	1004	*
1457336208	Glassberg	Lawrence	Hartsdale	NY	36	Cardiology	S	Paroxetine Hcl	Paroxetine Hcl	12	36	1080	199.12			12	36	199.12	1080	*
1457336224	Johnson	Sally	Princeton	ME	23	Nurse Practitioner	S	Paroxetine Hcl	Paroxetine Hcl	11	33	990	133.03			11	33	133.03	990	*
1457336323	Glaser	Charles	Tamarac	FL	12	Internal Medicine	S	Paroxetine Hcl	Paroxetine Hcl	26	70	2084	328.57		#					*
1457336463	Nelsen	Kay	Sacramento	CA	6	Family Practice	S	Paroxetine Hcl	Paroxetine Hcl	16	24	720	102.37		*					*
1457336554	Aziz	Sajjad	Frederick	MD	24	Internal Medicine	S	Paroxetine Hcl	Paroxetine Hcl	19	43	1290	328.79		#					*
1457336562	Urbancic	John	Chardon	OH	39	Family Practice	S	Paroxetine Hcl	Paroxetine Hcl	27	57	1681	210.3			27	57	210.3	1681	*
1457336760	Johnson	Kenneth	Kinston	NC	37	Internal Medicine	S	Paroxetine Hcl	Paroxetine Hcl	146	200	6000	1221.22	22		112	164	1050.68	4920	#
1457336877	Palmerola	Rafael	Miami	FL	12	Family Practice	S	Paroxetine Hcl	Paroxetine Hcl	124	137	3932	981.46	21		112	119	872.58	3397	#
1457336935	White	Kelvin	Fayetteville	GA	13	Family Practice	S	Paroxetine Hcl	Paroxetine Hcl	31	31	930	245.4	11	*					*
1457336943	Fox	Richard	Tamarac	FL	12	Internal Medicine	S	Paroxetine Hcl	Paroxetine Hcl	19	57	1710	289.11			19	57	289.11	1710	*
1457337164	Mccurley	Leeroy	Grand Prairie	TX	48	Family Practice	S	Paroxetine Hcl	Paroxetine Hcl	27	69	2070	601.42		#					*
1457337404	Mitchell	Lynn	Riverhead	NY	36	Nurse Practitioner	S	Paroxetine Hcl	Paroxetine Hcl	63	65	1920	601.57		*					*
1457337503	Rosenthal	Bennett	Ocoee	FL	12	Neurology	S	Paroxetine Hcl	Paroxetine Hcl	37	51	1530	409.51			37	51	409.51	1530	*
1457337552	Ramos	Ivan	New Port Richey	FL	12	Internal Medicine	S	Paroxetine Hcl	Paroxetine Hcl	28	36	1080	366.88		#					*
1457337644	Disabatino	Charles	New Haven	CT	9	Rheumatology	S	Paroxetine Hcl	Paroxetine Hcl	14	22	648	187.37			14	22	187.37	648	*
1457337859	Hall	Michelle	Hillsboro	OR	41	Family Practice	S	Paroxetine Hcl	Paroxetine Hcl	55	87	2610	764.1			41	65	655.54	1950	*
1457338006	Anderson	William	Wayzata	MN	27	Internal Medicine	S	Paroxetine Hcl	Paroxetine Hcl	52	137	4082	600.59	13	#					#
1457338014	Heinsohn	Mark	Chattanooga	TN	47	Internal Medicine	S	Paroxetine Hcl	Paroxetine Hcl	57	135	4050	927.7	15		57	135	927.7	4050		15
1457338253	Patel	Jayantilal	West Trenton	NJ	34	Psychiatry & Neurology	T	Paroxetine Hcl	Paroxetine Hcl	27	27	759	264.24			13	13	145.41	364	*
1457338337	Beckman	Kathleen	Edina	MN	27	Nurse Practitioner	S	Paroxetine Hcl	Paroxetine Hcl	13	21	630	344.27			13	21	344.27	630	*
1457338519	Qayyum	Mahnaz	Celebration	FL	12	Family Practice	S	Paroxetine Hcl	Paroxetine Hcl	14	20	600	159.12			14	20	159.12	600	*
1457338592	Nance	Martha	St Louis Park	MN	27	Neurology	S	Paroxetine Hcl	Paroxetine Hcl	19	57	1710	240.58		#					*
1457338931	Poliak	Martin	Houston	TX	48	Internal Medicine	S	Paroxetine Hcl	Paroxetine Hcl	31	45	1335	246.17			31	45	246.17	1335	*
1457339004	Calinescu	Cornell	Hallandale Beach	FL	12	Family Practice	S	Paroxetine Hcl	Paroxetine Hcl	25	41	1230	249.1		#					*
1457339046	Wolf	Steven	Des Plaines	IL	17	Neurology	S	Paroxetine Hcl	Paroxetine Hcl	21	27	810	157.84			21	27	157.84	810	*
1457339095	Hull	Shannon	Allison	IA	19	Physician Assistant	S	Paroxetine Hcl	Paroxetine Hcl	15	17	510	62.22			15	17	62.22	510	*
1457339137	Mccue	Tamara	Wellington	KS	20	General Practice	S	Paroxetine Hcl	Paroxetine Hcl	136	136.1	2950	1330.52	18		136	136.1	1330.52	2950		18
1457339178	Sabet-Sharghi	Farid	Chagrin Falls	OH	39	Psychiatry & Neurology	T	Paroxetine Hcl	Paroxetine Hcl	17	41	1230	193.22		#					*
1457339335	White	Debra	Plymouth	MA	25	Hematology-Oncology	S	Paroxetine Hcl	Paroxetine Hcl	11	11	330	236.65		*					*
1457339582	Toca	Bertilia	Dayton	OH	39	Psychiatry	S	Paroxetine Hcl	Paroxetine Hcl	29	29	868	204.08			0	0	0	0	#
1457339665	Maguire	Thomas	Macedonia	OH	39	Family Practice	S	Paroxetine Hcl	Paroxetine Hcl	14	42	1260	270.79			14	42	270.79	1260	*
1457339756	Edinger	James	Tully	NY	36	Family Practice	S	Paroxetine Hcl	Paroxetine Hcl	31	47	1410	382.6			19	35	262.32	1050	*
1457339939	Garman	Aaron	Beulah	ND	38	Family Practice	S	Paroxetine Hcl	Paroxetine Hcl	37	53.3	1566	380.43			37	53.3	380.43	1566	*
1457340267	Wonais	Constantine	Naperville	IL	17	Geriatric Medicine	S	Paroxetine Hcl	Paroxetine Hcl	52	104.9	3127	720.84	13		52	104.9	720.84	3127		13
1457340432	Constantine	Francis	Sauquoit	NY	36	Internal Medicine	S	Paroxetine Hcl	Paroxetine Hcl	50	114	3420	694.33	11	#					*
1457340598	Jessee	Brenda	Lebanon	VA	51	Nurse Practitioner	S	Paroxetine Hcl	Paroxetine Hcl	12	20	600	112.31		*					*
1457340879	Crance	Pamela	Hot Springs	VA	51	Nurse Practitioner	S	Paroxetine Hcl	Paroxetine Hcl	19	55	1627	579.53			19	55	579.53	1627	*
1457340960	Honeycutt	Wm	Maitland	FL	12	Neurology	S	Paroxetine Hcl	Paroxetine Hcl	17	49	1470	300.1		#					*
1457341000	Sweetnam	Sandra	Revere	MA	25	Internal Medicine	S	Paroxetine Hcl	Paroxetine Hcl	25	41	1185	212.14		#					*
1457341240	Vandaalen	Larry	Rio Piedras	PR	72	Internal Medicine	S	Paroxetine Hcl	Paroxetine Hcl	14	14	420	71.12			14	14	71.12	420	*
1457341372	Zollinger	David	Eugene	OR	41	Family Practice	S	Paroxetine Hcl	Paroxetine Hcl	13	43.3	1300	327.86			13	43.3	327.86	1300	*
1457341463	Joshi	Rupen	Huntsville	AL	1	Internal Medicine	S	Paroxetine Hcl	Paroxetine Hcl	34	76	2252	434.25			34	76	434.25	2252	*
1457341638	Quinn	Pamela	Guntersville	AL	1	Neurology	S	Paroxetine Hcl	Paroxetine Hcl	30	52	1560	389.52	11	#					*
1457341745	Salopek	Edward	Charleroi	PA	42	Family Practice	S	Paroxetine Hcl	Paroxetine Hcl	14	14	420	56.58		#					*
1457341992	Erickson	Nancy	Onalaska	WI	55	Family Practice	S	Paroxetine Hcl	Paroxetine Hcl	18	26.1	733	280.25			18	26.1	280.25	733	*
1457342032	Eldidy	Rene	Long Prairie	MN	27	Family Practice	S	Paroxetine Hcl	Paroxetine Hcl	25	45	1267	261.74		#					*
1457342370	Rives	Thomas	Pawleys Island	SC	45	General Practice	S	Paroxetine Hcl	Paroxetine Hcl	36	104	3120	496.84	12	#					#
1457342404	Dawso	Sharon	Ellwood City	PA	42	Family Practice	S	Paroxetine Hcl	Paroxetine Hcl	29	45	1350	247.85		#					*
1457342438	Picard	Robert	Somerset	KY	21	Physician Assistant	S	Paroxetine Hcl	Paroxetine Hcl	138	141	4090	1141.19	31		119	120	986.61	3460	#
1457342768	Glider	Ross	Clearwater	FL	12	Internal Medicine	S	Paroxetine Hcl	Paroxetine Hcl	44	47.1	1279	404.09			44	47.1	404.09	1279	*
1457342834	Monahan	Lawrence	Roanoke	VA	51	Internal Medicine	S	Paroxetine Hcl	Paroxetine Hcl	14	42	1260	397.28			14	42	397.28	1260	*
1457342859	Schaenen	Wendy	Lemoyne	PA	42	Internal Medicine	S	Paroxetine Hcl	Paroxetine Hcl	15	31	930	278.08			15	31	278.08	930	*
1457342883	Smith	Richard	Boone	NC	37	Internal Medicine	S	Paroxetine Hcl	Paroxetine Hcl	33	53	1590	299.12		#					*
1457342958	Geraldez	Paul	Methuen	MA	25	Internal Medicine	S	Paroxetine Hcl	Paroxetine Hcl	13	13	326	165.6			13	13	165.6	326	*
1457343337	Braunstein	Andrew	Mooresville	NC	37	Neurology	S	Paroxetine Hcl	Paroxetine Hcl	64	90	2700	1063.73			23	27	110.99	810	*
1457343469	Pothuloori	Pratap	Prestonsburg	KY	21	Psychiatry	S	Paroxetine Hcl	Paroxetine Hcl	126	136	4057	925.88	24		30	38	168.48	1140	*
1457343584	Marocco	Avi	Garfield Hts	OH	39	Internal Medicine	S	Paroxetine Hcl	Paroxetine Hcl	14	24	720	266.84		*					*
1457343949	Gurijala	Lalitha	Media	PA	42	Psychiatry	S	Paroxetine Hcl	Paroxetine Hcl	65	87	2610	577.24	11		33	55	386.36	1650	*
1457343956	Tyson	Courtney	Greenville	TX	48	Physician Assistant	S	Paroxetine Hcl	Paroxetine Hcl	13	31	930	229.36			13	31	229.36	930	*
1457344004	Bates	Artie	Hazard	KY	21	Psychiatry	S	Paroxetine Hcl	Paroxetine Hcl	42	42	1260	315.85			11	11	52.34	330	*
1457344418	Acosta	Maria	Lyons	GA	13	Internal Medicine	S	Paroxetine Hcl	Paroxetine Hcl	117	135	4050	1284.82	21		80	98	1033.04	2940	#
1457344863	Pedrotty	John	Fall River	MA	25	Family Practice	S	Paroxetine Hcl	Paroxetine Hcl	68	106	3148	717.8			38	72	406.18	2128	*
1457345050	Pilcher	Jason	Grants Pass	OR	41	Family Practice	S	Paroxetine Hcl	Paroxetine Hcl	24	52	1560	312.45		*					*
1457345068	Padilla	Adriana	Fresno	CA	6	Family Practice	S	Paroxetine Hcl	Paroxetine Hcl	14	22	660	223.43			14	22	223.43	660	*
1457345175	Miller	Michael	Dedham	MA	25	Internal Medicine	S	Paroxetine Hcl	Paroxetine Hcl	26	34	1010	285.75			26	34	285.75	1010	*
1457345274	Behari	Vijay	Warren	OH	39	Cardiology	S	Paroxetine Hcl	Paroxetine Hcl	16	24	720	115.7		#					*
1457345423	Williams	Edmund	San Antonio	TX	48	Neuropsychiatry	S	Paroxetine Hcl	Paroxetine Hcl	12	18	540	148.01			12	18	148.01	540	*
1457345605	Ro	Howard	Enfield	CT	9	Internal Medicine	S	Paroxetine Hcl	Paroxetine Hcl	80	132	3960	634.33	12	#					#
1457346132	Jarvis	David	Nashville	TN	47	Pulmonary Disease	S	Paroxetine Hcl	Paroxetine Hcl	14	42	1260	245.96			14	42	245.96	1260	*
1457346439	Jariwala	Arvind	Raleigh	NC	37	Family Practice	S	Paroxetine Hcl	Paroxetine Hcl	31	65	1950	513.3			31	65	513.3	1950	*
1457346496	Singh	Poonam	Rome	GA	13	Internal Medicine	S	Paroxetine Hcl	Paroxetine Hcl	95	165	4905	1354.92	19	#					#
1457346603	Korasick	Jocelyn	Spokane Valley	WA	53	Family Practice	S	Paroxetine Hcl	Paroxetine Hcl	37	103	3090	842.89			20	56	342.62	1680	*
1457346686	Swanson	Lars	Oshkosh	WI	55	Internal Medicine	S	Paroxetine Hcl	Paroxetine Hcl	19	49	1452	298.57			19	49	298.57	1452	*
1457346843	Smith	John	Los Gatos	CA	6	Internal Medicine	S	Paroxetine Hcl	Paroxetine Hcl	46	75.3	2190	1063.05	11		46	75.3	1063.05	2190		11
1457347122	Negron	Carmen	Cabo Rojo	PR	72	General Practice	T	Paroxetine Hcl	Paroxetine Hcl	16	16	480	99.86			16	16	99.86	480	*
1457347262	Smith	Ernst	Bronx	NY	36	Internal Medicine	S	Paroxetine Hcl	Paroxetine Hcl	12	12	360	304.68			12	12	304.68	360	*
1457347270	Crankshaw	John	Urbana	OH	39	Internal Medicine	S	Paroxetine Hcl	Paroxetine Hcl	61	109.3	3257	615.48	12		50	98.3	544.11	2927	#
1457347304	Safaei	Sana	Las Vegas	NV	32	Family Practice	S	Paroxetine Hcl	Paroxetine Hcl	33	59	1770	343.52			33	59	343.52	1770	*
1457347411	Kim	Daniel	Fullerton	CA	6	Family Practice	S	Paroxetine Hcl	Paroxetine Hcl	52	100	3000	513.43			34	72	286.23	2160	*
1457347619	Leindecker	Kristi	Dover	OH	39	Family Practice	S	Paroxetine Hcl	Paroxetine Hcl	24	40	1200	195.58			24	40	195.58	1200	*
1457347627	Gonzalez	Jose	Asheville	NC	37	Family Practice	S	Paroxetine Hcl	Paroxetine Hcl	89	89	2572	1251.79	16	#					#
1457347924	Gendzielewski	Marya	Syracuse	NY	36	Endocrinology	S	Paroxetine Hcl	Paroxetine Hcl	21	57	1710	421.61			21	57	421.61	1710	*
1457347957	Tamayo	Edmundo	Miami	FL	12	Internal Medicine	S	Paroxetine Hcl	Paroxetine Hcl	24	38	1140	243.25		#					*
1457348161	Turner	Robert	Reedsburg	WI	55	Internal Medicine	S	Paroxetine Hcl	Paroxetine Hcl	29	55	1603	419.75			17	43	342.4	1243	*
1457348351	Gooch	William	Kingston	NY	36	Neurology	S	Paroxetine Hcl	Paroxetine Hcl	23	23	690	184.06			23	23	184.06	690	*
1457348393	Alampur	Uma	Hopewell Junction	NY	36	Neurology	S	Paroxetine Hcl	Paroxetine Hcl	14	22	660	98.66		#					*
1457348849	Matthews	Mark	Cassville	MO	29	Family Practice	S	Paroxetine Hcl	Paroxetine Hcl	26	56	1680	237.77		#					*
1457349086	Gecht	Elaine	San Francisco	CA	6	Internal Medicine	S	Paroxetine Hcl	Paroxetine Hcl	20	20	135	65.81			20	20	65.81	135	*
1457349102	Prophet	Steven	Camp Hill	PA	42	Internal Medicine	S	Paroxetine Hcl	Paroxetine Hcl	42	63	1890	356.29			42	63	356.29	1890	*
1457349110	Tillman	Barry	Vidalia	LA	22	Internal Medicine	S	Paroxetine Hcl	Paroxetine Hcl	79	157.1	4690	1310.68	23	#					#
1457349151	Ney	Gershon	Little Neck	NY	36	Neurology	S	Paroxetine Hcl	Paroxetine Hcl	26	34	1020	200.6			0	0	0	0	#
1457349177	Hwang	John	Harrington Park	NJ	34	Internal Medicine	S	Paroxetine Hcl	Paroxetine Hcl	19	55	1650	363.93			19	55	363.93	1650	*
1457349185	Hederman	Joseph	Staten Island	NY	36	Internal Medicine	S	Paroxetine Hcl	Paroxetine Hcl	15	15	450	125.6			15	15	125.6	450	*
1457349201	Dickmeyer	Mark	Fort Wayne	IN	18	Family Practice	S	Paroxetine Er	Paroxetine Hcl	11	11	330	954.5			11	11	954.5	330	*
1457349201	Dickmeyer	Mark	Fort Wayne	IN	18	Family Practice	S	Paroxetine Hcl	Paroxetine Hcl	18	38	1140	377.23		#					*
1457349508	Johnson	Kenneth	Port St Lucie	FL	12	Family Practice	S	Paroxetine Er	Paroxetine Hcl	11	11	330	1257.68			11	11	1257.68	330	*
1457349508	Johnson	Kenneth	Port St Lucie	FL	12	Family Practice	S	Paroxetine Hcl	Paroxetine Hcl	22	57	1707	582.52			22	57	582.52	1707	*
1457349706	Smar	Michael	Freeport	NY	36	Cardiology	S	Paroxetine Hcl	Paroxetine Hcl	39	89	2650	526.96	11	#					*
1457349896	Hall	Thomas	Slidell	LA	22	Internal Medicine	S	Paroxetine Hcl	Paroxetine Hcl	12	36	1080	118.56			12	36	118.56	1080	*
1457350019	High	Mary	Wilmington	DE	10	Nurse Practitioner	S	Paroxetine Hcl	Paroxetine Hcl	17	47	1410	350.63		#					*
1457350118	Crystal	Nurit	Arlington Hts	IL	17	Family Practice	S	Paroxetine Hcl	Paroxetine Hcl	11	33	990	244.95			11	33	244.95	990	*
1457350324	Seats	Sheila	Spring Park	MN	27	Family Practice	S	Paroxetine Hcl	Paroxetine Hcl	23	65	1950	272.8		#					*
1457350522	Aaron	Todd	Philadelphia	PA	42	Internal Medicine	S	Paroxetine Hcl	Paroxetine Hcl	18	18.6	463	265.78			18	18.6	265.78	463	*
1457350902	Jackson	John	Canton	GA	13	Emergency Medicine	S	Paroxetine Hcl	Paroxetine Hcl	19	25	750	229.39		#					*
1457351223	Fair	Susan	Merritt Island	FL	12	Family Practice	S	Paroxetine Hcl	Paroxetine Hcl	12	24	720	137.48			12	24	137.48	720	*
1457351363	Staten	Stephen	Saint Louis	MO	29	Family Practice	S	Paroxetine Hcl	Paroxetine Hcl	34	78	2307	436.65		#					*
1457351587	Gunning	Mary Lisa	West Chester	PA	42	Family Practice	S	Paroxetine Hcl	Paroxetine Hcl	24	72	2160	577.32			24	72	577.32	2160	*
1457351900	Riffelmacher	Gerald	Medford	MA	25	Internal Medicine	S	Paroxetine Hcl	Paroxetine Hcl	13	39	1170	123.92			13	39	123.92	1170	*
1457352106	Patterson	James	Memphis	TN	47	Cardiology	S	Paroxetine Hcl	Paroxetine Hcl	27	41	1230	216.73		#					*
1457352205	Barnes	David	Yankton	SD	46	Family Practice	S	Paroxetine Hcl	Paroxetine Hcl	25	51.2	1537	238.7			25	51.2	238.7	1537	*
1457352221	Rodriguez-Lopez	Eddie	Montoursville	PA	42	Family Practice	S	Paroxetine Hcl	Paroxetine Hcl	21	41	1230	182.54			21	41	182.54	1230	*
1457352395	Vissing	Robert	Towson	MD	24	Internal Medicine	S	Paroxetine Hcl	Paroxetine Hcl	14	22	660	193.51		*					*
1457352486	Davis	Robert	Vale	OR	41	Physician Assistant	S	Paroxetine Hcl	Paroxetine Hcl	16	41	1230	233.05		#					*
1457352577	Machra	Ravinder	Dyersburg	TN	47	Internal Medicine	S	Paroxetine Hcl	Paroxetine Hcl	24	40	1107	328	11		12	16	94.18	387	*
1457352635	Duggins	Lori	Jeffersonville	IN	18	Nurse Practitioner	S	Paroxetine Hcl	Paroxetine Hcl	15	15	450	209.14		*					*
1457352726	Crall	Frederick	Cincinnati	OH	39	Internal Medicine	S	Paroxetine Hcl	Paroxetine Hcl	33	33.3	981	294.14		*					*
1457352916	Baron	Norman	Brawley	CA	6	General Surgery	S	Paroxetine Hcl	Paroxetine Hcl	12	12	360	91.05			12	12	91.05	360	*
1457352957	Small	Karen	Glasgow	KY	21	Family Practice	S	Paroxetine Hcl	Paroxetine Hcl	18	28	840	272.25		*					*
1457352999	Weis	George	Amsterdam	NY	36	Family Practice	S	Paroxetine Hcl	Paroxetine Hcl	69	130	3880	717.31	13		69	130	717.31	3880		13
1457353088	Damico	James	Medford	NJ	34	Internal Medicine	S	Paroxetine Hcl	Paroxetine Hcl	17	19	514	169.18			17	19	169.18	514	*
1457353237	Gibbs	Terry	Sylvania	OH	39	Obstetrics & Gynecology	S	Paroxetine Hcl	Paroxetine Hcl	14	16	480	67.43		*					*
1457353443	Reiner	Louis	Toledo	OH	39	Internal Medicine	S	Paroxetine Hcl	Paroxetine Hcl	53	85.3	2560	461	12	#					#
1457353500	Trivedi	Beena	Fort Worth	TX	48	Family Practice	S	Paroxetine Hcl	Paroxetine Hcl	16	34	1020	388.53			16	34	388.53	1020	*
1457353633	Ockenfels	John	Sault Sainte Marie	MI	26	Family Practice	S	Paroxetine Hcl	Paroxetine Hcl	26	32	960	278.26			26	32	278.26	960	*
1457353682	Brouillette	Beau	Marksville	LA	22	Family Practice	S	Paroxetine Hcl	Paroxetine Hcl	126	148	4423	844.76	14		68	90	464.77	2700	*
1457353732	Cannata	William	Pratt	KS	20	Family Practice	S	Paroxetine Hcl	Paroxetine Hcl	23	25	750	125.3		#					*
1457353799	Dusseault	Louis	Norwood	MA	25	Internal Medicine	S	Paroxetine Hcl	Paroxetine Hcl	27	67	2010	339.9			27	67	339.9	2010	*
1457353807	Sheth	Sheela	Milford	OH	39	Family Practice	S	Paroxetine Hcl	Paroxetine Hcl	11	33	990	418.04		*					*
1457353955	Jones	Teresa	Greenfield	IN	18	Family Practice	S	Paroxetine Hcl	Paroxetine Hcl	39	41	318	139.49		#					*
1457353963	Blatchly	Stephen	Sidney	OH	39	Family Practice	S	Paroxetine Hcl	Paroxetine Hcl	42	98.2	2945	552.88			42	98.2	552.88	2945	*
1457354201	Hartwig	Michael	Perry	OK	40	Family Practice	S	Paroxetine Hcl	Paroxetine Hcl	23	45	1350	197.34		#					*
1457354227	Kosub	Laura	Sulphur Springs	TX	48	Family Practice	S	Paroxetine Hcl	Paroxetine Hcl	53	75	2250	436.71	11	#					*
1457354276	Prelutsky	David	Saint Louis	MO	29	Internal Medicine	S	Paroxetine Hcl	Paroxetine Hcl	25	59	1770	267.3		*					*
1457354474	Javeed	Shahina	Holiday	FL	12	Internal Medicine	S	Paroxetine Hcl	Paroxetine Hcl	90	156	4654	1521.22	27		71	129	1131.97	3844	#
1457354599	Deflumere	Charlotte	Memphis	TN	47	Internal Medicine	S	Paroxetine Hcl	Paroxetine Hcl	11	11	330	51.5			11	11	51.5	330	*
1457354631	Smith	Hubert	Statesboro	GA	13	Family Practice	S	Paroxetine Hcl	Paroxetine Hcl	14	14	420	51.42			14	14	51.42	420	*
1457354698	Hendley	Robert	Vero Beach	FL	12	Cardiology	S	Paroxetine Hcl	Paroxetine Hcl	22	46	1350	497.2			22	46	497.2	1350	*
1457354888	Rakes-Stephens	Kimberly	Walterboro	SC	45	Internal Medicine	S	Paroxetine Hcl	Paroxetine Hcl	24	24.2	652	295.91			24	24.2	295.91	652	*
1457355083	Bashor	Kendrick	Cuyahoga Falls	OH	39	Family Practice	S	Paroxetine Hcl	Paroxetine Hcl	21	21	625	222.4		*					*
1457355208	Iosif	German	Haverhill	MA	25	Internal Medicine	S	Paroxetine Hcl	Paroxetine Hcl	39	65	1950	303.55		#					*
1457355281	Wachs	David	Aberdeen	SD	46	Family Practice	S	Paroxetine Hcl	Paroxetine Hcl	32	46	1015	274.74			32	46	274.74	1015	*
1457355364	Capaccio	David	Buffalo	NY	36	Internal Medicine	S	Paroxetine Hcl	Paroxetine Hcl	19	19	570	115.03		#					*
1457355380	Chionuma	Henry	Liverpool	NY	36	Internal Medicine	S	Paroxetine Hcl	Paroxetine Hcl	16	42	1260	292.13		*					*
1457355901	Kliewer	Carolyn	Wichita	KS	20	Physician Assistant	S	Paroxetine Hcl	Paroxetine Hcl	27	27.2	817	189.68		*					*
1457356198	Inkeles	Stephen	Mcminnville	OR	41	Internal Medicine	S	Paroxetine Hcl	Paroxetine Hcl	24	46	1380	251.61			24	46	251.61	1380	*
1457356347	Montgomery	Diana	Trumann	AR	5	Nurse Practitioner	S	Paroxetine Hcl	Paroxetine Hcl	46	58	1715	496.8			29	29	108.87	845	*
1457356370	Kimball	Catherine	Waterville	ME	23	Family Practice	S	Paroxetine Hcl	Paroxetine Hcl	73	150.3	4508	836.59	13		57	126.3	709.15	3788	#
1457356461	Diaz	Luis	Las Vegas	NV	32	Neurology	S	Paroxetine Er	Paroxetine Hcl	21	29	855	4886.32		#					*
1457356461	Diaz	Luis	Las Vegas	NV	32	Neurology	S	Paroxetine Hcl	Paroxetine Hcl	43	51	1530	257.77			23	29	123.36	870	*
1457356487	Hammerbeck	Carol	Jeffersonville	IN	18	Psychiatry	S	Paroxetine Hcl	Paroxetine Hcl	22	26	780	206.61			22	26	206.61	780	*
1457356503	Bower	James	Lykens	PA	42	Internal Medicine	S	Paroxetine Hcl	Paroxetine Hcl	35	75	2250	358.45		#					*
1457356545	Guy	Rhonda	Beckley	WV	54	Family Practice	S	Paroxetine Hcl	Paroxetine Hcl	22	38	1140	384.43		#					*
1457356677	Colleran	Margaret	Riverview	FL	12	Internal Medicine	S	Paroxetine Hcl	Paroxetine Hcl	29	69	2070	404.33			29	69	404.33	2070	*
1457356768	Long	James	Lexington	NC	37	Internal Medicine	S	Paroxetine Hcl	Paroxetine Hcl	17	17.2	508	161.66			17	17.2	161.66	508	*
1457356826	Engle	David	Annville	PA	42	Family Practice	S	Paroxetine Hcl	Paroxetine Hcl	46	60	1753	494.01			35	49	422.41	1423	*
1457357006	Klin	Mariusz	Panama City	FL	12	Gastroenterology	S	Paroxetine Hcl	Paroxetine Hcl	53	60	1800	360.09	15		32	38	219.05	1140	#
1457357097	Corsello	Laura	West Babylon	NY	36	Family Practice	S	Paroxetine Hcl	Paroxetine Hcl	27	75	2250	588.13	13		27	75	588.13	2250		13
1457357188	Way	James	Pennsdale	PA	42	Family Practice	S	Paroxetine Hcl	Paroxetine Hcl	58	106	2979	717.68		#					*
1457357246	Harris	Peter	Plainville	CT	9	Internal Medicine	S	Paroxetine Hcl	Paroxetine Hcl	29	70	2100	693.6			29	70	693.6	2100	*
1457357253	Thompson	Stephen	Davenport	IA	19	Family Practice	S	Paroxetine Hcl	Paroxetine Hcl	65	109	3270	560.05	11		52	96	496.26	2880	*
1457357824	Whitsitt	Todd	Fort Collins	CO	8	Cardiology	S	Paroxetine Hcl	Paroxetine Hcl	13	15	450	73.5			13	15	73.5	450	*
1457358301	Escher	Jeffrey	White Plains	NY	36	Internal Medicine	S	Paroxetine Cr	Paroxetine Hcl	17	17	238	1110.95			17	17	1110.95	238	*
1457358442	Ibrahim	Farhat	Warwick	RI	44	Internal Medicine	S	Paroxetine Hcl	Paroxetine Hcl	34	40	1200	247.24			34	40	247.24	1200	*
1457358459	Stanley	John	Kansas City	MO	29	Family Practice	S	Paroxetine Hcl	Paroxetine Hcl	89	179	5370	962.14	18	#					#
1457358467	Hull	Robert	Rogers	AR	5	Family Practice	S	Paroxetine Hcl	Paroxetine Hcl	22	34	865	208.14			22	34	208.14	865	*
1457358640	Kuhlengel	Barbara	Hershey	PA	42	Psychiatry	S	Paroxetine Hcl	Paroxetine Hcl	17	43	1290	310.04		#					*
1457358665	Cooley	Steven	Cincinnati	OH	39	Internal Medicine	S	Paroxetine Hcl	Paroxetine Hcl	38	51	1530	310.09			38	51	310.09	1530	*
1457358715	Busch	Robert	Albany	NY	36	Endocrinology	S	Paroxetine Hcl	Paroxetine Hcl	13	39	1170	474.56			13	39	474.56	1170	*
1457359143	Rigdon	Steven	Tifton	GA	13	Internal Medicine	S	Paroxetine Hcl	Paroxetine Hcl	20	44	1320	438.24		#					*
1457359457	Koser	Henry	Clearwater	FL	12	Osteopathic Manipulative Medicine	S	Paroxetine Hcl	Paroxetine Hcl	32	56	1680	499.39		#					*
1457359549	Koch	Karen	Akron	IN	18	Family Practice	S	Paroxetine Hcl	Paroxetine Hcl	22	36	1080	173.52			22	36	173.52	1080	*
1457359713	Liebross	Ira	Flemington	NJ	34	Family Practice	S	Paroxetine Hcl	Paroxetine Hcl	38	48	1440	327.62			27	37	190.6	1110	*
1457359713	Liebross	Ira	Flemington	NJ	34	Family Practice	S	Paxil	Paroxetine Hcl	12	12	360	2094.36			12	12	2094.36	360	*
1457359903	Trinh	Hop	Dorchester	MA	25	Psychiatry	S	Paroxetine Hcl	Paroxetine Hcl	270	271	8090	2059.35	32		243	244	1913.05	7290	#
1457359929	Herman	Rodney	Palm Beach Gardens	FL	12	Internal Medicine	S	Paroxetine Hcl	Paroxetine Hcl	97	163	4890	1240.63	21		97	163	1240.63	4890		21
1457360083	Patel	Minesh	Beaumont	TX	48	Family Practice	S	Paroxetine Hcl	Paroxetine Hcl	29	59	1770	464.24			29	59	464.24	1770	*
1457360273	Craig	Patricia	Dallas	TX	48	Nurse Practitioner	S	Paroxetine Hcl	Paroxetine Hcl	16	24	720	211.37			16	24	211.37	720	*
1457360398	Johnson	Paula	Bardstown	KY	21	Internal Medicine	S	Paroxetine Hcl	Paroxetine Hcl	59	149	4470	1020.27	15		44	104	537.96	3120	#
1457360406	Fairbanks	Mary	Westminster	CO	8	Family Practice	S	Paroxetine Hcl	Paroxetine Hcl	42	42	1228	1239.05		#					*
1457360760	Nottestad	Stephanie	Cambridge	WI	55	Family Practice	S	Paroxetine Hcl	Paroxetine Hcl	19	25	750	163.87		#					*
1457361172	Ayer	Nathan	Loveland	CO	8	Internal Medicine	S	Paroxetine Hcl	Paroxetine Hcl	26	50	1459	352.47		#					*
1457361222	Browder	Joseph	Waco	TX	48	Internal Medicine	S	Paroxetine Hcl	Paroxetine Hcl	17	19	570	178.66			17	19	178.66	570	*
1457361255	Bovee	Douglas	Eugene	OR	41	Internal Medicine	S	Paroxetine Hcl	Paroxetine Hcl	13	13.2	366	84.42			13	13.2	84.42	366	*
1457361438	Wiley	Franklin	Missoula	MT	30	Family Practice	S	Paroxetine Hcl	Paroxetine Hcl	24	24	687	203.24			0	0	0	0	#
1457361768	Kazmi	Alamdar	Toledo	OH	39	Psychiatry	S	Paroxetine Hcl	Paroxetine Hcl	62	70	2100	817.09	12	*					*
1457361800	Bangston	John	Austin	TX	48	Emergency Medicine	S	Paroxetine Hcl	Paroxetine Hcl	18	30	900	150.57			18	30	150.57	900	*
1457362147	Winkler	Margaret	Hammond	LA	22	Internal Medicine	S	Paroxetine Hcl	Paroxetine Hcl	53	57	1690	438.64		#					*
1457362196	Roach	Chinda	Everett	WA	53	Family Practice	S	Paroxetine Hcl	Paroxetine Hcl	13	13	390	64.54			13	13	64.54	390	*
1457362287	Lewis	Janet	Milton	FL	12	Family Practice	S	Paroxetine Hcl	Paroxetine Hcl	19	39	1170	284.77			19	39	284.77	1170	*
1457362410	Fardales	Maricela	Hialeah	FL	12	Physician Assistant	S	Paroxetine Hcl	Paroxetine Hcl	36	70	2100	655.2			36	70	655.2	2100	*
1457362493	Warner	Elizabeth	Tampa	FL	12	Internal Medicine	S	Paroxetine Hcl	Paroxetine Hcl	11	31	930	282.63		*					*
1457362519	Patterson	Karin	Crown Point	IN	18	Family Practice	S	Paroxetine Hcl	Paroxetine Hcl	15	23	690	131.02		*					*
1457362758	Phillips	James	Chapin	SC	45	Family Practice	S	Paroxetine Hcl	Paroxetine Hcl	24	42	1260	360.61		#					*
1457362899	Heinen	Brian	Eunice	LA	22	Family Practice	S	Paroxetine Hcl	Paroxetine Hcl	16	16	480	78.26			16	16	78.26	480	*
1457363053	Macbeath	Blair	Pittsburg	TX	48	General Practice	T	Paroxetine Hcl	Paroxetine Hcl	13	23	690	118.17		*					*
1457363269	Turner	Elizabeth	Spokane	WA	53	Family Practice	S	Paroxetine Hcl	Paroxetine Hcl	16	44	1320	353.93		*					*
1457363384	Byrd	Jenny	Athens	TN	47	Family Practice	S	Paroxetine Hcl	Paroxetine Hcl	31	89	2670	572.16		#					*
1457363434	Gonzalez	Robert	Wichita	KS	20	Family Practice	S	Paroxetine Hcl	Paroxetine Hcl	13	37	1110	312.31			13	37	312.31	1110	*
1457363491	Walters	Cynthia	Alabaster	AL	1	Internal Medicine	S	Paroxetine Hcl	Paroxetine Hcl	83	165	4950	1013.03	18		68	126	810.77	3780	#
1457364028	Reddy	Dheeraj	Valrico	FL	12	Family Practice	S	Paroxetine Hcl	Paroxetine Hcl	22	51	1530	189.5		#					*
1457364077	Lee	Marcus	Tullahoma	TN	47	Family Practice	S	Paroxetine Hcl	Paroxetine Hcl	75	91	2682	793.36	16		41	49	486.07	1444	*
1457364309	Alvarez	Lissette	Morovis	PR	72	Specialist	T	Paroxetine Hcl	Paroxetine Hcl	13	13	390	87.72		#					*
1457364648	Fabrizio	Paula	Hicksville	NY	36	Psychiatry	S	Paroxetine Hcl	Paroxetine Hcl	48	65	1950	578.35		*					*
1457364655	Mayer	Nolan	Ventura	CA	6	Cardiology	S	Paroxetine Hcl	Paroxetine Hcl	14	42	1260	169.71			14	42	169.71	1260	*
1457364671	Shah	Jayraj	Lawrenceburg	TN	47	Internal Medicine	S	Paroxetine Hcl	Paroxetine Hcl	81	139	4057	1017.3	22	#					#
1457365124	Ketchersid	Marie	South Boston	VA	51	Internal Medicine	S	Paroxetine Hcl	Paroxetine Hcl	67	117	3494	689.69	12		47	85	538.92	2534	*
1457365363	Candow	David	East Greenwich	RI	44	Family Practice	S	Paroxetine Hcl	Paroxetine Hcl	23	27	790	88.88			23	27	88.88	790	*
1457365660	Lederman	Jeffrey	Long Branch	NJ	34	Internal Medicine	S	Paroxetine Hcl	Paroxetine Hcl	17	21	630	191.5			17	21	191.5	630	*
1457366262	Koroma	Donna-Marie	Pacolet	SC	45	Family Practice	S	Paroxetine Hcl	Paroxetine Hcl	25	58	1740	341.87		#					*
1457366882	Vakharia	Mahaveer	Powder Springs	GA	13	Psychiatry	S	Paroxetine Hcl	Paroxetine Hcl	89	89	2648	709.91	24		30	30	258.71	900	*
1457367088	Narasimaiah	Rajshekar	Bethany Beach	DE	10	Family Practice	S	Paroxetine Hcl	Paroxetine Hcl	14	32	960	201.84		*					*
1457367153	Schwartz	Lisa	Fairport	NY	36	Internal Medicine	S	Paroxetine Hcl	Paroxetine Hcl	14	22	660	99.4			14	22	99.4	660	*
1457367427	Thomas	Heather	Kent	OH	39	Family Practice	S	Paroxetine Hcl	Paroxetine Hcl	19	41	1230	360.08			19	41	360.08	1230	*
1457367443	Bidwell	Robert	Amarillo	TX	48	Family Practice	S	Paroxetine Hcl	Paroxetine Hcl	12	34	1020	90.02			12	34	90.02	1020	*
1457367484	Morgan	Jennifer	Atlanta	GA	13	Internal Medicine	S	Paroxetine Hcl	Paroxetine Hcl	35	61.1	1826	475.23		#					*
1457367898	Vora	Raju	Barbourville	KY	21	Gastroenterology	S	Paroxetine Hcl	Paroxetine Hcl	14	26	780	216.04		*					*
1457367997	Nguyen	Dina Tuyetloan	Renton	WA	53	Family Practice	S	Paroxetine Hcl	Paroxetine Hcl	32	62	1860	263.18			13	19	108.53	570	*
1457368680	Patel	Shodhan	Trenton	NJ	34	Internal Medicine	S	Paroxetine Er	Paroxetine Hcl	11	11	330	1218.03			11	11	1218.03	330	*
1457368680	Patel	Shodhan	Trenton	NJ	34	Internal Medicine	S	Paroxetine Hcl	Paroxetine Hcl	13	19	550	101.46			13	19	101.46	550	*
1457368730	Berkley	William	Austin	TX	48	Internal Medicine	S	Paroxetine Hcl	Paroxetine Hcl	18	42	1260	222.54			18	42	222.54	1260	*
1457368847	Gonzalez	Jorge	Camuy	PR	72	General Practice	S	Paroxetine Hcl	Paroxetine Hcl	21	23	690	184.83			21	23	184.83	690	*
1457368961	Gonzalez	English	Birmingham	AL	1	Family Practice	S	Paroxetine Hcl	Paroxetine Hcl	18	34	1020	172.97		#					*
1457369019	Cecilio	Michael	San Diego	CA	6	Family Practice	S	Paroxetine Hcl	Paroxetine Hcl	17	54.3	1609	402.96			17	54.3	402.96	1609	*
1457369050	Maldonado	Hector	El Paso	TX	48	Neurology	S	Paroxetine Hcl	Paroxetine Hcl	45	105.3	3160	1073.84	15	#					*
1457369233	Zweiback	David	Jenkintown	PA	42	Internal Medicine	S	Paroxetine Hcl	Paroxetine Hcl	13	21	628	421.47		*					*
1457369464	Steiner	James	Scottsdale	AZ	4	Family Practice	S	Paroxetine Hcl	Paroxetine Hcl	11	27	810	230.34			11	27	230.34	810	*
1457369944	Jasthi	Radhika	Stamford	CT	9	Internal Medicine	S	Paroxetine Hcl	Paroxetine Hcl	20	20	600	211.94			20	20	211.94	600	*
1457370280	Conn	Richard	Connellsville	PA	42	Family Practice	S	Paroxetine Hcl	Paroxetine Hcl	69	115	3450	895.79	20	#					#
1457370959	Kennedy	Richard	Los Angeles	CA	6	Family Practice	S	Paroxetine Hcl	Paroxetine Hcl	25	52	1560	541.96			25	52	541.96	1560	*
1457370967	Cline	David	Boone	NC	37	Family Practice	S	Paroxetine Hcl	Paroxetine Hcl	61	107.3	3220	881.12	14	#					#
1457371155	Kaiser	John	Vancouver	WA	53	Family Practice	S	Paroxetine Hcl	Paroxetine Hcl	84	146.4	4377	1044.01	16	#					#
1457371684	Young Md Pa	Jordan	Trinity	FL	12	Internal Medicine	S	Paroxetine Hcl	Paroxetine Hcl	23	51	1518	609.43			12	18	337.32	528	*
1457371874	Shuler	Claude	Baltimore	MD	24	Psychiatry	S	Paroxetine Hcl	Paroxetine Hcl	48	48.1	1405	510.76			0	0	0	0	#
1457372294	Ling	Stanley	Everett	WA	53	Internal Medicine	S	Paroxetine Hcl	Paroxetine Hcl	23	55	1650	375.29	11	#					*
1457372310	Natesan	Vel	Salisbury	MD	24	Internal Medicine	S	Paroxetine Hcl	Paroxetine Hcl	110	164	4794	1469.26	23		110	164	1469.26	4794		23
1457372369	Varevice-Mcandrew	Susan	Sicklerville	NJ	34	Family Practice	S	Paroxetine Hcl	Paroxetine Hcl	12	24	720	246.84		*					*
1457372799	Vashi	Dipak	Atlanta	GA	13	Internal Medicine	S	Paroxetine Hcl	Paroxetine Hcl	23	63	1890	388.4			23	63	388.4	1890	*
1457373524	Hetlinger	John	Parsons	KS	20	Family Practice	S	Paroxetine Hcl	Paroxetine Hcl	65	95	2818	785.37	11		38	64	554.82	1906	*
1457373664	Sanders	Terry	Baton Rouge	LA	22	Physician Assistant	S	Paroxetine Hcl	Paroxetine Hcl	39	47	1302	297.89		#					*
1457373714	Wiprud	John	Heath	TX	48	Family Practice	S	Paroxetine Hcl	Paroxetine Hcl	21	57	1710	311.15			21	57	311.15	1710	*
1457373946	Simmons	Mary	Belvidere	IL	17	Family Practice	S	Paroxetine Hcl	Paroxetine Hcl	30	66	1980	497.15			30	66	497.15	1980	*
1457374035	Hoffmann	Andrew	Willmar	MN	27	Family Practice	S	Paroxetine Hcl	Paroxetine Hcl	55	101	2771	591.59			55	101	591.59	2771	*
1457374126	Morales	Jose	Guayama	PR	72	General Practice	S	Paroxetine Hcl	Paroxetine Hcl	80	96	2865	595.88	15		35	43	278	1290	*
1457374209	Martinez	Viterbo	Ocala	FL	12	Family Practice	S	Paroxetine Hcl	Paroxetine Hcl	12	36	1080	183.56		*					*
1457374431	Landis	Anja	Wilkes-Barre	PA	42	Family Practice	S	Paroxetine Hcl	Paroxetine Hcl	61	67	1985	352.69			48	54	252.01	1595	*
1457374506	Su	Tony	Los Angeles	CA	6	Internal Medicine	S	Paroxetine Hcl	Paroxetine Hcl	94	150	4500	739.87	21		76	132	662.85	3960	#
1457374621	Kirtley	Randall	Lockhart	TX	48	Family Practice	S	Paroxetine Hcl	Paroxetine Hcl	12	12	360	54.7			12	12	54.7	360	*
1457375032	Edwards	Marissa	Kingman	AZ	4	Physician Assistant	S	Paroxetine Hcl	Paroxetine Hcl	15	33	990	274.16		#					*
1457375206	Barga	Bruce	Walla Walla	WA	53	Internal Medicine	S	Paroxetine Hcl	Paroxetine Hcl	42	84	2520	647.63			31	73	606.41	2190	*
1457375297	Chen	Hua	Oakland	CA	6	General Practice	S	Paroxetine Hcl	Paroxetine Hcl	20	40	1200	132.28			20	40	132.28	1200	*
1457375396	Harder	Gerald	Southlake	TX	48	Internal Medicine	S	Paroxetine Hcl	Paroxetine Hcl	24	64	1920	271.78		#					*
1457375479	Bhatia	Anil	Tampa	FL	12	Internal Medicine	S	Paroxetine Hcl	Paroxetine Hcl	19	33	990	205.24			19	33	205.24	990	*
1457376303	Mirzatuny	Ardashes	Frisco	TX	48	Psychiatry	S	Paroxetine Hcl	Paroxetine Hcl	64	74	2169	339.75	11		0	0	0	0		0
1457376493	Porter	Sue	Presque Isle	ME	23	Physician Assistant	S	Paroxetine Hcl	Paroxetine Hcl	114	190	5700	1229.29	19		74	144	726.41	4320	#
1457376568	Taraborelli	Steven	Milford	MA	25	Internal Medicine	S	Paroxetine Hcl	Paroxetine Hcl	59	89	2646	645.27	11	#					*
1457376634	Petersen	Mihaela	San Diego	CA	6	Psychiatry	S	Paroxetine Hcl	Paroxetine Hcl	40	60.2	1805	881.93		#					*
1457376758	Bantamoi	Edward	Green Bay	WI	55	Family Practice	S	Paroxetine Hcl	Paroxetine Hcl	25	53.1	1591	507.79		*					*
1457376964	Martinez	Ramon	Orlando	FL	12	Psychiatry	S	Paroxetine Hcl	Paroxetine Hcl	78	111	3315	588.91	26		41	66	355.09	1965		13
1457377244	Rahn	Kristen	Weston	WI	55	Family Practice	S	Paroxetine Hcl	Paroxetine Hcl	15	35	1050	347.67		#					*
1457377475	Nanavati	Kartikey	Monroe Twp	NJ	34	Internal Medicine	S	Paroxetine Hcl	Paroxetine Hcl	91	91	2566	1091.26	14		91	91	1091.26	2566		14
1457377715	Hein	Jeffery	Baden	PA	42	Family Practice	S	Paroxetine Hcl	Paroxetine Hcl	99	109	3270	1084.77	16	#					#
1457377830	Kosmas	Eleni	Cicero	NY	36	Family Practice	S	Paroxetine Hcl	Paroxetine Hcl	11	31	930	149.84		*					*
1457378309	Truesdale	Dorenda	Rock Hill	SC	45	Family Practice	S	Paroxetine Hcl	Paroxetine Hcl	32	44	1320	242		#					*
1457379711	Carter	Maya	Atlanta	GA	13	Family Practice	S	Paroxetine Hcl	Paroxetine Hcl	22	33	990	291.64		#					*
1457379836	Ludwig	Barry	Los Angeles	CA	6	Neurology	S	Paroxetine Hcl	Paroxetine Hcl	16	25	750	470.26		*					*
1457379877	Cloninger	Claude	Saint Louis	MO	29	Psychiatry	S	Paroxetine Hcl	Paroxetine Hcl	13	21	630	185.56		*					*
1457380859	Hiltunen	Scott	Sioux Falls	SD	46	Internal Medicine	S	Paroxetine Hcl	Paroxetine Hcl	33	45	1160	416.07			14	18	147.66	512	*
1457380933	Welton	Richard	Tonasket	WA	53	Family Practice	S	Paroxetine Hcl	Paroxetine Hcl	39	77	2310	424.67		#					*
1457381089	Sorensen	Curtis	Columbus	GA	13	Emergency Medicine	S	Paroxetine Hcl	Paroxetine Hcl	16	16	480	107.13			16	16	107.13	480	*
1457381576	Mosleth	Michael	Alexandria	MN	27	Pulmonary Disease	S	Paroxetine Hcl	Paroxetine Hcl	20	56	1680	275.43			20	56	275.43	1680	*
1457382897	Page	Brian	Pomona	CA	6	Physician Assistant	S	Paroxetine Hcl	Paroxetine Hcl	11	11	330	60.95			11	11	60.95	330	*
1457382954	Casazza	Barbara	Woodside	NY	36	Nurse Practitioner	S	Paroxetine Hcl	Paroxetine Hcl	11	11	330	119.02			0	0	0	0	#
1457382970	Chavarria	Jaime	Pasadena	TX	48	Internal Medicine	S	Paroxetine Hcl	Paroxetine Hcl	23	54	1620	441.75		#					*
1457383226	Ellison	Raycinia	Gladstone	MO	29	Family Practice	S	Paroxetine Hcl	Paroxetine Hcl	13	35	1050	170.99			13	35	170.99	1050	*
1457383317	Carter	Shari	Hartsville	SC	45	Nurse Practitioner	S	Paroxetine Hcl	Paroxetine Hcl	27	53	1590	261.73			15	41	195.37	1230	*
1457383358	Chen	Harry	Fowler	CA	6	Family Practice	S	Paroxetine Hcl	Paroxetine Hcl	67	73	2180	344.72			25	31	172.35	930	*
1457383549	Santos-Miranda	Chona	Egg Harbor City	NJ	34	Family Practice	S	Paroxetine Hcl	Paroxetine Hcl	41	67	2010	431.26			41	67	431.26	2010	*
1457383911	Obeid	Mohammed	Dearborn	MI	26	General Practice	S	Paroxetine Hcl	Paroxetine Hcl	57	63	1890	266.12			28	34	167.43	1020	*
1457383945	Schiffer	Robert	Newport Beach	CA	6	Gastroenterology	S	Paroxetine Hcl	Paroxetine Hcl	17	25	750	170.44		#					*
1457384364	Mcinerney	Thomas	Cape Elizabeth	ME	23	Internal Medicine	S	Paroxetine Hcl	Paroxetine Hcl	46	127	3811	677.02	14		46	127	677.02	3811		14
1457384646	Daniels-Mitchell	Karen	Charlotte	NC	37	Family Practice	S	Paroxetine Hcl	Paroxetine Hcl	21	43.5	1282	232.93		#					*
1457384851	Sopher	Lavone	Sioux City	IA	19	Nurse Practitioner	S	Paroxetine Hcl	Paroxetine Hcl	15	19	486	201.85			15	19	201.85	486	*
1457385619	Krstic	Marija	Las Vegas	NV	32	Internal Medicine	S	Paroxetine Hcl	Paroxetine Hcl	33	79	2370	520.09	13	#					*
1457385742	Stroup	Chereen	Rockford	IA	19	Family Practice	S	Paroxetine Hcl	Paroxetine Hcl	19	44	1320	156.11		#					*
1457386070	Wrinkle	Geoffrey	Charlotte	NC	37	Family Practice	S	Paroxetine Hcl	Paroxetine Hcl	17	27	810	187.75		#					*
1457386583	Potla	Madhu	Portland	OR	41	Internal Medicine	S	Paroxetine Hcl	Paroxetine Hcl	48	98	2940	732.45			36	80	613.42	2400	*
1457386849	Tschopp	Michele	Wauwatosa	WI	55	Internal Medicine	S	Paroxetine Hcl	Paroxetine Hcl	35	79	2352	733.19			35	79	733.19	2352	*
1457386914	Qusba	Asha	Enfield	CT	9	Psychiatry	S	Paroxetine Er	Paroxetine Hcl	11	11	330	824.89			0	0	0	0	#
1457386914	Qusba	Asha	Enfield	CT	9	Psychiatry	S	Paroxetine Hcl	Paroxetine Hcl	89	101	2989	1152.4	11	*					*
1457387482	Fields	George	Santa Ana	CA	6	Family Practice	S	Paroxetine Hcl	Paroxetine Hcl	31	31.5	875	369.96			31	31.5	369.96	875	*
1457387789	Barden	Lucy	Jamestown	NC	37	Physician Assistant	S	Paroxetine Hcl	Paroxetine Hcl	12	22	660	161.2		*					*
1457387888	Nasser	Ali	Lady Lake	FL	12	Cardiology	S	Paroxetine Hcl	Paroxetine Hcl	17	47	1410	279.22		#					*
1457387953	Savani	Nargis	Pomona	NY	36	Psychiatry	S	Paroxetine Hcl	Paroxetine Hcl	22	22	640	197.5		*					*
1457387995	Pothuluri	Saritha	San Marcos	TX	48	Internal Medicine	S	Paroxetine Hcl	Paroxetine Hcl	17	35	1050	271.12		*					*
1457388266	Baker	John	Batesville	AR	5	Family Practice	S	Paroxetine Hcl	Paroxetine Hcl	27	37	1110	223.34			27	37	223.34	1110	*
1457388449	Helgerson	Kurt	Richland	MI	26	Family Practice	S	Paroxetine Hcl	Paroxetine Hcl	15	41	1230	220.23		*					*
1457388738	Gala	Vaishali	Green Bay	WI	55	Internal Medicine	S	Paroxetine Hcl	Paroxetine Hcl	59	105.1	3153	1022.42	11		31	71	744.29	2130	*
1457388985	Thomas	James	Savannah	TN	47	General Practice	S	Paroxetine Hcl	Paroxetine Hcl	90	152.2	4446	746.07	19		78	132.2	683.84	3846	#
1457389264	Jones	Daniel	Niles	MI	26	Family Practice	S	Paroxetine Hcl	Paroxetine Hcl	11	33	990	258.73		*					*
1457389488	Dellinger	Jennie	Gastonia	NC	37	Physician Assistant	S	Paroxetine Hcl	Paroxetine Hcl	44	74	2220	480.21			31	51	297.45	1530	*
1457389561	Selonick	Stuart	Annapolis	MD	24	Hematology-Oncology	S	Paroxetine Hcl	Paroxetine Hcl	12	14	420	136.23			12	14	136.23	420	*
1457389850	Prichard	John	Ventura	CA	6	Family Practice	S	Paroxetine Hcl	Paroxetine Hcl	37	101	3030	603.71	13		26	80.7	508.03	2420	*
1457389975	Batista	Juan	San Juan	PR	72	Psychiatry	S	Paroxetine Hcl	Paroxetine Hcl	435	435	13035	2914.79	73		223	223	1499.26	6675		45
1457390007	Alexander	Steven	Lynden	WA	53	Family Practice	S	Paroxetine Hcl	Paroxetine Hcl	27	33	978	402.31		#					*
1457390213	Verma	Rohit	Brownstown Twp	MI	26	Internal Medicine	S	Paroxetine Hcl	Paroxetine Hcl	40	76.2	2286	533.8			26	54.2	424.66	1626	*
1457390486	Gomez	Rene	Miami	FL	12	Internal Medicine	S	Paroxetine Hcl	Paroxetine Hcl	49	83	2490	789.93	11	#					*
1457390734	Mullins	Michael	Hot Springs	AR	5	Family Practice	S	Paroxetine Hcl	Paroxetine Hcl	12	22	660	81.42		*					*
1457391229	Langston	Sheron	Franklin	TN	47	Internal Medicine	S	Paroxetine Hcl	Paroxetine Hcl	12	18	533	124.75			12	18	124.75	533	*
1457391401	Leonard	Jayne	Jefferson	NC	37	Family Practice	S	Paroxetine Hcl	Paroxetine Hcl	135	187	5585	1508.33	21		84	114	613.86	3405	#
1457391534	Miller	Roberta	Monroeville	PA	42	Family Practice	S	Paroxetine Hcl	Paroxetine Hcl	29	61	1809	593.64			29	61	593.64	1809	*
1457391591	Salazar	Susan	Highland	CA	6	Family Practice	S	Paroxetine Hcl	Paroxetine Hcl	44	66	1980	621.17			44	66	621.17	1980	*
1457391666	Schultz	Deborah	Appleton	WI	55	Family Practice	S	Paroxetine Hcl	Paroxetine Hcl	48	48	1231	682.45			48	48	682.45	1231	*
1457392136	St Martin	Dacelin	Lecanto	FL	12	Internal Medicine	S	Paroxetine Hcl	Paroxetine Hcl	23	61	1830	237.56	13	#					*
1457392144	Cull	Anthony	Portland	OR	41	Psychiatry & Neurology	T	Paroxetine Hcl	Paroxetine Hcl	27	27	810	346.15			13	13	235.95	390	*
1457392185	Piri	Jozsef	Bloomfield	CT	9	Internal Medicine	S	Paroxetine Hcl	Paroxetine Hcl	11	33	990	118.44			11	33	118.44	990	*
1457392870	Muellner	Marjory	Eugene	OR	41	Certified Nurse Midwife	S	Paroxetine Hcl	Paroxetine Hcl	12	18	540	75.8			12	18	75.8	540	*
1457393134	Thanawalla	Shaukat	Union	MO	29	Internal Medicine	S	Paroxetine Hcl	Paroxetine Hcl	47	87	2589	573.24			27	51	287.53	1530	*
1457393365	Flores	Maria	Tukwila	WA	53	Family Practice	S	Paroxetine Hcl	Paroxetine Hcl	16	26	780	149.01		*					*
1457393597	Fitzgerald	John	Salem	OR	41	Family Practice	S	Paroxetine Hcl	Paroxetine Hcl	15	17	511	452.4		*					*
1457393712	Tiefenbrunn	Matthew	Sullivan	MO	29	Family Practice	S	Paroxetine Hcl	Paroxetine Hcl	95	194	5820	1365.73	22		78	153	1118.35	4590	#
1457393860	Byers	Gerald	Monroeville	PA	42	Family Practice	S	Paroxetine Hcl	Paroxetine Hcl	47	82.5	1960	613.49			32	67.5	561.11	1804	*
1457394181	Tous	Amalia	Bayamom	PR	72	Neurology	S	Paroxetine Hcl	Paroxetine Hcl	137	151.8	4539	903.84	27	#					#
1457394306	Lee	Jung	Flushing	NY	36	General Surgery	S	Paroxetine Hcl	Paroxetine Hcl	19	19	570	85.73			19	19	85.73	570	*
1457394405	Johnson	Martha	Jackson	MN	27	Physician Assistant	S	Paroxetine Hcl	Paroxetine Hcl	32	45	1315	185.31			32	45	185.31	1315	*
1457394413	Devlin	Albert	Elmira	NY	36	Internal Medicine	S	Paroxetine Hcl	Paroxetine Hcl	78	84	2455	844.86	11		58	62	747.66	1795	*
1457394496	Alerte	Serge	Rochdale	NY	36	Internal Medicine	S	Paroxetine Hcl	Paroxetine Hcl	13	15	450	100.19			13	15	100.19	450	*
1457394793	Usow	Eugene	Brogue	PA	42	Family Practice	S	Paroxetine Hcl	Paroxetine Hcl	14	20	600	116.54		*					*
1457394850	Angelo	Christopher	Houston	TX	48	Family Practice	S	Paroxetine Hcl	Paroxetine Hcl	11	15	450	63.58		*					*
1457394900	Freedman	Sara	Scarborough	ME	23	Family Practice	S	Paroxetine Hcl	Paroxetine Hcl	16	46	1363	209.46			16	46	209.46	1363	*
1457394934	Reidy	James	Mishawaka	IN	18	Family Practice	S	Paroxetine Hcl	Paroxetine Hcl	42	104	3120	489.53	13		31	91	398.53	2730	#
1457395238	Narala	Karuna	Gloversville	NY	36	Family Practice	S	Paroxetine Hcl	Paroxetine Hcl	16	16	480	79.92			16	16	79.92	480	*
1457395303	Chou	Chih- Hao	Tyler	TX	48	Rheumatology	S	Paroxetine Hcl	Paroxetine Hcl	12	12	360	180			0	0	0	0	#
1457395659	Vega	Jay	Cut Off	LA	22	Family Practice	S	Paroxetine Hcl	Paroxetine Hcl	21	43	1290	267.58			21	43	267.58	1290	*
1457395717	Lenhart	Jill	Chippewa Falls	WI	55	Family Practice	S	Paroxetine Hcl	Paroxetine Hcl	49	107	3210	728.14	12		37	81	623.32	2430	*
1457395790	Bleeden	Edward	Drexel Hill	PA	42	Internal Medicine	S	Paroxetine Hcl	Paroxetine Hcl	34	78	2340	934.15			34	78	934.15	2340	*
1457396301	Nagid	Enrique	Atlantis	FL	12	Internal Medicine	S	Paroxetine Hcl	Paroxetine Hcl	18	54	1620	307.3			18	54	307.3	1620	*
1457396590	Disanto	Lisa	St Petersburg	FL	12	General Practice	S	Paroxetine Hcl	Paroxetine Hcl	21	49	1470	344.13		#					*
1457396723	Jagirdar	Yogesh	Flint	MI	26	Family Practice	S	Paroxetine Hcl	Paroxetine Hcl	17	19	563	129.61		*					*
1457396822	Pankow	Dawn	Wahpeton	ND	38	Family Practice	S	Paroxetine Hcl	Paroxetine Hcl	24	34	1020	149.42		#					*
1457396962	Carrell	Keristyn	Worland	WY	56	Nurse Practitioner	S	Paroxetine Hcl	Paroxetine Hcl	23	39	1168	275.55		#					*
1457397069	Seshadri	Sash	Port Charlotte	FL	12	Rheumatology	S	Paroxetine Hcl	Paroxetine Hcl	18	48	1440	224.39		#					*
1457397135	Gold	Donald	Paris	TN	47	Psychiatry	S	Paroxetine Hcl	Paroxetine Hcl	80	82	2460	733.7	13		29	29	127.67	870	*
1457397507	Diaz	Ernesto	Miami	FL	12	Family Practice	S	Paroxetine Hcl	Paroxetine Hcl	46	48	1440	432.59			46	48	432.59	1440	*
1457397614	Conwell	John	Lititz	PA	42	Family Practice	S	Paroxetine Hcl	Paroxetine Hcl	29	67	2010	421.73		#					*
1457397721	Alvarez	Frank	Baton Rouge	LA	22	Internal Medicine	S	Paroxetine Hcl	Paroxetine Hcl	95	147	4402	877.52	19	#					#
1457397739	Parekh	Kashmira	Columbus	GA	13	Psychiatry	S	Paroxetine Hcl	Paroxetine Hcl	143	181	5407	1283.13	19		97	127	946.46	3787	#
1457397853	Fuentes	Frank	Miami Beach	FL	12	Internal Medicine	S	Paroxetine Hcl	Paroxetine Hcl	22	30	900	158.88			22	30	158.88	900	*
1457398083	Carpenter	Jo	Ada	OK	40	Family Practice	S	Paroxetine Hcl	Paroxetine Hcl	37	51	1230	319.46		#					*
1457398141	Pontious	James	Enid	OK	40	Family Practice	S	Paroxetine Hcl	Paroxetine Hcl	65	119	3540	734.11	16	#					#
1457398257	Bolin	Ramona	Headland	AL	1	Physician Assistant	S	Paroxetine Hcl	Paroxetine Hcl	15	45	1350	201.76		#					*
1457398406	Lai	John	Daly City	CA	6	Internal Medicine	S	Paroxetine Hcl	Paroxetine Hcl	27	52	1544	390.29			27	52	390.29	1544	*
1457398612	Martin	Peter	Pickerington	OH	39	Family Practice	S	Paroxetine Hcl	Paroxetine Hcl	24	56	1680	561.59		#					*
1457398661	Allen-Steinfeld	Isabel	Newark	NJ	34	Psychiatry	S	Paroxetine Hcl	Paroxetine Hcl	21	21	630	110.43		*					*
1457398802	Sinanaj	Xhevat	Yonkers	NY	36	Family Practice	S	Paroxetine Hcl	Paroxetine Hcl	15	35	1050	170.31			15	35	170.31	1050	*
1457398828	Birkenhauer	Jeanne	Gulf Shores	AL	1	Family Practice	S	Paroxetine Hcl	Paroxetine Hcl	63	161	4830	982.22	24	#					#
1457399024	Hammons	William	Bellevue	KY	21	Family Practice	S	Paroxetine Hcl	Paroxetine Hcl	13	29	870	214.57		*					*
1457399438	Hood	O Kincannon	Springdale	AR	5	Family Practice	S	Paroxetine Hcl	Paroxetine Hcl	12	24	720	122.85		*					*
1457399446	Moeggenborg	Amey	West Branch	MI	26	Physician Assistant	S	Paroxetine Hcl	Paroxetine Hcl	53	95	2820	557.05	12	#					*
1457399453	Ives	David	Lexington	MA	25	Internal Medicine	S	Paroxetine Hcl	Paroxetine Hcl	21	53	1590	335.85		#					*
1457399644	Erickstad	John	Bismarck	ND	38	Family Practice	S	Paroxetine Hcl	Paroxetine Hcl	39	97.1	2914	583.7	11		39	97.1	583.7	2914		11
1457399743	Bransdorf	Richard	Celebration	FL	12	Internal Medicine	S	Paroxetine Hcl	Paroxetine Hcl	21	53	1590	255.32		#					*
1457400574	Vieiralves	Barbara	Monroe	WI	55	Nurse Practitioner	S	Paroxetine Hcl	Paroxetine Hcl	27	49	1343	339.26		*					*
1457400954	Hames	Douglas	Eastpointe	MI	26	Internal Medicine	S	Paroxetine Hcl	Paroxetine Hcl	25	65	1950	429.72		#					*
1457401010	Guerreso	Robert	Lawrenceville	GA	13	Family Practice	S	Paroxetine Hcl	Paroxetine Hcl	14	42	1260	411.81			14	42	411.81	1260	*
1457401101	Bergman	Randy	Live Oak	TX	48	Internal Medicine	S	Paroxetine Hcl	Paroxetine Hcl	15	25	750	164.14		*					*
1457401317	Hoffman	Susan	Palo Alto	CA	6	Internal Medicine	S	Paroxetine Hcl	Paroxetine Hcl	31	41.2	1219	598.69		#					*
1457402133	Suresh	Padma	Lowell	MA	25	Psychiatry	S	Paroxetine Hcl	Paroxetine Hcl	29	29	870	176.49		*					*
1457403800	Sanchez	Eduardo	Jacksonville	FL	12	Psychiatry	S	Paroxetine Er	Paroxetine Hcl	12	12	360	3019.68			12	12	3019.68	360	*
1457403800	Sanchez	Eduardo	Jacksonville	FL	12	Psychiatry	S	Paroxetine Hcl	Paroxetine Hcl	41	51	1530	334.24			41	51	334.24	1530	*
1457405979	Dipasquale	Mari	Somerset	NJ	34	Psychiatry	S	Paroxetine Hcl	Paroxetine Hcl	12	12	360	59.71			0	0	0	0	#
1457406100	Scott	Kelly	Beaver Falls	PA	42	Nurse Practitioner	S	Paroxetine Hcl	Paroxetine Hcl	35	45	1350	464.12		*					*
1457407256	Lenox	Amy	Phoenix	AZ	4	Physician Assistant	S	Paroxetine Hcl	Paroxetine Hcl	13	23	690	133.59		*					*
1457407363	Haynes	Clarence	Lufkin	TX	48	Family Practice	S	Paroxetine Er	Paroxetine Hcl	12	12	360	1239.58			0	0	0	0	#
1457407363	Haynes	Clarence	Lufkin	TX	48	Family Practice	S	Paroxetine Hcl	Paroxetine Hcl	29	49	1470	323.76		*					*
1457407579	Moon	Johnson	Fullerton	CA	6	Neurology	S	Paroxetine Hcl	Paroxetine Hcl	14	30	900	159.26			14	30	159.26	900	*
1457408817	Ristig	Cheryl	Denver	CO	8	Psychiatry	S	Paroxetine Hcl	Paroxetine Hcl	15	21	630	138.7			15	21	138.7	630	*
1457409237	Smith	Elizabeth	Fontana	CA	6	Family Practice	S	Paroxetine Hcl	Paroxetine Hcl	17	55.3	1660	329.61		#					*
1457409542	Bartlett	Jacqueline	Sisseton	SD	46	Physician Assistant	S	Paroxetine Hcl	Paroxetine Hcl	13	23	690	102.71			13	23	102.71	690	*
1457409617	Richardson	William	Vernon	NY	36	Family Practice	S	Paroxetine Hcl	Paroxetine Hcl	25	35	1016	407.65		#					*
1457409807	Sullivan	Jerry	Woodland	MS	28	Nurse Practitioner	S	Paroxetine Hcl	Paroxetine Hcl	32	38	1140	186.67		#					*
1457410250	Grahl	Kim	Evanston	IL	17	Internal Medicine	S	Paroxetine Hcl	Paroxetine Hcl	26	78	2340	364.18			26	78	364.18	2340	*
1457410417	Bicos	Angela	Evanston	IL	17	Internal Medicine	S	Paroxetine Hcl	Paroxetine Hcl	19	39	1170	213.31			19	39	213.31	1170	*
1457410821	Binkley	Barry	Lapeer	MI	26	Psychiatry	S	Paroxetine Hcl	Paroxetine Hcl	18	18.3	544	113.19			0	0	0	0	#
1457411019	Hakim	James	New Providence	NJ	34	Internal Medicine	S	Paroxetine Hcl	Paroxetine Hcl	34	70	2100	531.26			34	70	531.26	2100	*
1457411092	Mccarrick	Thomas	Verona	NJ	34	Family Practice	S	Paroxetine Hcl	Paroxetine Hcl	33	49	1440	537.56		#					*
1457411100	Jaminal	Mar	Jacksonville	FL	12	Family Practice	S	Paroxetine Hcl	Paroxetine Hcl	25	44	1320	373.05			14	20	155.11	600	*
1457411209	Kang	Shin	Los Angeles	CA	6	Internal Medicine	S	Paroxetine Hcl	Paroxetine Hcl	12	12	360	66.04			12	12	66.04	360	*
1457411613	Berry	Barbara	Phoenix	AZ	4	Family Practice	S	Paroxetine Hcl	Paroxetine Hcl	15	43	1290	345.47		*					*
1457412124	Piraino	Jane	Forsyth	IL	17	Nurse Practitioner	S	Paroxetine Hcl	Paroxetine Hcl	53	129	3870	825.68	20		53	129	825.68	3870		20
1457412744	Heiligenstein	Eric	Madison	WI	55	Psychiatry	S	Paroxetine Hcl	Paroxetine Hcl	24	24	626	260.77			0	0	0	0	#
1457413338	Nashikkar	Pankaj	Colorado Springs	CO	8	Internal Medicine	S	Paroxetine Hcl	Paroxetine Hcl	22	50	1485	348.03		#					*
1457413346	Mcmillon	Barry	Tucson	AZ	4	Physician Assistant	S	Paroxetine Hcl	Paroxetine Hcl	59	59	1770	787.38	11		12	12	206.9	360	*
1457413759	Robles	Maria	Tucson	AZ	4	Physician Assistant	S	Paroxetine Hcl	Paroxetine Hcl	23	61	1830	547.01		#					*
1457414617	Tandon	Satwant	Vinita	OK	40	Psychiatry & Neurology	T	Paroxetine Hcl	Paroxetine Hcl	36	36	1080	153.09			17	17	87.64	510	*
1457415143	Lemon	Franklin	San Ramon	CA	6	Internal Medicine	S	Paroxetine Hcl	Paroxetine Hcl	18	28	840	175.06			18	28	175.06	840	*
1457415838	Onuoha	Francisca	Aurora	CO	8	Internal Medicine	S	Paroxetine Hcl	Paroxetine Hcl	99	99	2401	1299.51	13		39	39	411.49	780	*
1457416166	Wiersema	Channing	Plover	WI	55	Family Practice	S	Paroxetine Hcl	Paroxetine Hcl	24	66	1981	314.7			13	39	213.76	1170	*
1457416224	Hernandez	Mark	Sandpoint	ID	16	Family Practice	S	Paroxetine Hcl	Paroxetine Hcl	13	31	930	164.46			13	31	164.46	930	*
1457416554	Kutner	Morris	Lakeland	FL	12	Internal Medicine	S	Paroxetine Hcl	Paroxetine Hcl	29	37	1110	303.12			0	0	0	0	#
1457416778	Robinson	Gary	Lumberton	NC	37	Family Practice	S	Paroxetine Hcl	Paroxetine Hcl	24	30	900	113.15		*					*
1457417248	Gabbai	Ramin	West Hollywood	CA	6	Nephrology	S	Paroxetine Hcl	Paroxetine Hcl	14	33	986	240.63		#					*
1457417388	Horowitz	Richard	Hyde Park	NY	36	Internal Medicine	S	Paroxetine Hcl	Paroxetine Hcl	29	41	1231	237.99		*					*
1457418816	Reddy	Prathima	Forest Park	GA	13	Internal Medicine	S	Paroxetine Hcl	Paroxetine Hcl	33	57	1710	330.59			33	57	330.59	1710	*
1457419582	Paul	Morgan	Jackson	OH	39	Family Practice	S	Paroxetine Hcl	Paroxetine Hcl	49	63	1890	524.79			24	38	366.49	1140	*
1457419707	Turnage	Vicki	Water Valley	MS	28	Nurse Practitioner	S	Paroxetine Hcl	Paroxetine Hcl	34	44	1320	244.29		#					*
1457420234	Swadener	Amy	Snohomish	WA	53	Nurse Practitioner	S	Paroxetine Hcl	Paroxetine Hcl	12	30	900	246.66		*					*
1457420614	Shivers	William	St Simons Island	GA	13	Psychiatry	S	Paroxetine Hcl	Paroxetine Hcl	43	43	1290	341.17			0	0	0	0	#
1457420903	Shahane	Ravindranath	Rialto	CA	6	Internal Medicine	S	Paroxetine Hcl	Paroxetine Hcl	108	109.5	2896	818.54	17		95	96.4	740.47	2553	#
1457420960	Feldman	Roger	Elmont	NY	36	Psychiatry	S	Paroxetine Hcl	Paroxetine Hcl	12	12	360	132.9			0	0	0	0	#
1457421455	Stabile	Vera	Pittsburgh	PA	42	Internal Medicine	S	Paroxetine Hcl	Paroxetine Hcl	24	72	2160	676			24	72	676	2160	*
1457422198	Calhoun	Andrew	New Orleans	LA	22	Psychiatry	S	Paroxetine Hcl	Paroxetine Hcl	55	87	2593	561.57	15		13	13	107.01	385	*
1457422487	Tan	Anthony	Bellflower	CA	6	Psychiatry	S	Paroxetine Hcl	Paroxetine Hcl	45	149	4470	1279.05	22	#					#
1457422883	Tincher	Michelle	Bismarck	ND	38	Family Practice	S	Paroxetine Hcl	Paroxetine Hcl	19	29	844	216.53		#					*
1457423105	Chase	Michael	Larkspur	CA	6	Internal Medicine	S	Paroxetine Hcl	Paroxetine Hcl	35	65	1948	626.61			35	65	626.61	1948	*
1457423303	Wittmann	Thomas	Waukesha	WI	55	Family Practice	S	Paroxetine Hcl	Paroxetine Hcl	28	54	1620	365.67			28	54	365.67	1620	*
1457423626	Okolo	Ngozi Okechukwu	Willowbrook	IL	17	Family Practice	S	Paroxetine Hcl	Paroxetine Hcl	11	11	330	186.31			11	11	186.31	330	*
1457424004	Julian	Caesar	Rancho Mirage	CA	6	Family Practice	S	Paroxetine Hcl	Paroxetine Hcl	11	11	277	129.7		*					*
1457424046	Zimmer	Stephen	Denver	NC	37	Family Practice	S	Paroxetine Hcl	Paroxetine Hcl	32	74	2220	482.06	12	#					*
1457424244	Pontoriero	Charlene	Glendive	MT	30	Nurse Practitioner	S	Paroxetine Hcl	Paroxetine Hcl	38	38	1140	356.38			38	38	356.38	1140	*
1457424301	Salwan	Manav	Sycamore	IL	17	Internal Medicine	S	Paroxetine Hcl	Paroxetine Hcl	17	26	780	233.25		#					*
1457424426	Avetta	Laila	Natrona Heights	PA	42	Family Practice	S	Paroxetine Hcl	Paroxetine Hcl	13	25	750	168.29			13	25	168.29	750	*
1457424954	Kosins	Mark	San Clemente	CA	6	Psychiatry & Neurology	T	Paroxetine Hcl	Paroxetine Hcl	18	19	570	221.84		#					*
1457425720	Mcnamara	Stephen	Charlottesville	VA	51	Psychiatry & Neurology	T	Paroxetine Hcl	Paroxetine Hcl	12	12	360	129.87		#					*
1457425902	Davidson	Charles	Walnut Ridge	AR	5	Family Practice	S	Paroxetine Hcl	Paroxetine Hcl	54	56	1665	322.36			41	43	247.09	1275	*
1457426116	Richardson-Price	Marla	Winter Park	FL	12	Family Practice	S	Paroxetine Hcl	Paroxetine Hcl	68	68.1	1833	900.15	11	#					*
1457426348	Fautheree	Alice	Monroe	LA	22	Nurse Practitioner	S	Paroxetine Hcl	Paroxetine Hcl	17	27.1	813	149.05		*					*
1457426751	Miller	Guy	Nixa	MO	29	Family Practice	S	Paroxetine Hcl	Paroxetine Hcl	23	61	1830	282.59		#					*
1457428195	Moss	Angela	Gordonsville	TN	47	Family Practice	S	Paroxetine Hcl	Paroxetine Hcl	74	78	2340	450.52			37	41	258.88	1230	*
1457428351	Lin	Chao-Ming	Ontario	CA	6	Family Practice	S	Paroxetine Hcl	Paroxetine Hcl	43	54	1616	250.85	15		25	35	163.51	1046	*
1457428518	Strandmark	Nathan	Garden City	KS	20	Family Practice	S	Paroxetine Hcl	Paroxetine Hcl	36	56	1680	321.21		#					*
1457429524	Rettinger	Steven	Shawnee	KS	20	Family Practice	S	Paroxetine Hcl	Paroxetine Hcl	47	79	2364	536.36		#					*
1457430035	Dagher	Rana	Portland	ME	23	Psychiatry	S	Paroxetine Hcl	Paroxetine Hcl	11	11	323	94.19		*					*
1457430050	Soo	Peter	Austin	TX	48	Psychiatry & Neurology	T	Paroxetine Hcl	Paroxetine Hcl	12	12	344	129.58			0	0	0	0	#
1457430456	Saint Just	Donald	Oregon City	OR	41	Psychiatry	S	Paroxetine Hcl	Paroxetine Hcl	36	36.7	1063	451.52			0	0	0	0	#
1457430571	Markowitz	David	Richmond	VA	51	Psychiatry & Neurology	T	Paroxetine Hcl	Paroxetine Hcl	26	30	885	313.3			26	30	313.3	885	*
1457430597	Riel	Nestor	Tracy	CA	6	Psychiatry	S	Paroxetine Hcl	Paroxetine Hcl	21	67.7	2030	466.98		#					*
1457430852	Roy	Estefan	Chicago	IL	17	Internal Medicine	S	Paroxetine Hcl	Paroxetine Hcl	36	45	1350	214.44		#					*
1457431439	Anaya	Carlos	Las Vegas	NV	32	Family Practice	S	Paroxetine Hcl	Paroxetine Hcl	19	33	990	276.7			19	33	276.7	990	*
1457431637	Luciano	Michael	Ivyland	PA	42	Family Practice	S	Paroxetine Hcl	Paroxetine Hcl	18	32	960	189.17		#					*
1457432064	Zucker	Mordecai	Far Rockaway	NY	36	Family Practice	S	Paroxetine Hcl	Paroxetine Hcl	12	12	360	94.3			12	12	94.3	360	*
1457432171	Bloom	Scott	Jericho	NY	36	Family Practice	S	Paroxetine Hcl	Paroxetine Hcl	83	113	3390	1560.1	18		83	113	1560.1	3390		18
1457432775	Ahaddian	Soheil	Suite 228	CA	6	Psychiatry	S	Paroxetine Hcl	Paroxetine Hcl	74	82	2460	414.97	15		74	82	414.97	2460		15
1457432833	Thorn	Lisa	Averill Park	NY	36	Family Practice	S	Paroxetine Hcl	Paroxetine Hcl	99	151	4507	768.02	16		82	124	550.47	3697	#
1457433534	Uwah	Daniel	New Hartford	NY	36	Psychiatry	S	Paroxetine Hcl	Paroxetine Hcl	13	13	390	168.68			13	13	168.68	390	*
1457433971	Woodling	Bruce	Ventura	CA	6	Family Practice	S	Paroxetine Hcl	Paroxetine Hcl	14	22	660	202.58			14	22	202.58	660	*
1457434300	Wu Hsieh	Julie	Arcadia	CA	6	Psychiatry	S	Paroxetine Hcl	Paroxetine Hcl	21	22	660	145.74			0	0	0	0	#
1457434516	Cohen	Dean	New Bern	NC	37	Family Practice	S	Paroxetine Hcl	Paroxetine Hcl	34	48	1440	245.85	11		23	37	197.47	1110	*
1457434912	Walters	Jeremy	Mt Gretna	PA	42	Psychiatry	S	Paroxetine Hcl	Paroxetine Hcl	113	135	3970	1975.73	18		42	64	825.86	1898	*
1457435786	Gordon	Bradley	Chicago	IL	17	Psychiatry	S	Paroxetine Hcl	Paroxetine Hcl	19	19	570	198.21		*					*
1457435950	Betts	Kenneth	Edgerton	WI	55	General Practice	S	Paroxetine Hcl	Paroxetine Hcl	13	27.3	815	100.88		*					*
1457436909	Blood	David	Englewood	NJ	34	Cardiology	S	Paroxetine Hcl	Paroxetine Hcl	20	42	1260	230.93			20	42	230.93	1260	*
1457437477	Hill	Debra	Plantersville	MS	28	Nurse Practitioner	S	Paroxetine Hcl	Paroxetine Hcl	37	45	1235	331.52			18	24	203.68	641	*
1457437543	Yarboro, Sr	Thjeodore	Sharon	PA	42	Family Practice	S	Paroxetine Hcl	Paroxetine Hcl	22	22.1	662	189.43		*					*
1457437584	Cohen	Stanley	St Augustine	FL	12	Psychiatry	S	Paroxetine Hcl	Paroxetine Hcl	39	49	1470	471.05			13	23	304.27	690	*
1457437840	Kaz	William	Los Angeles	CA	6	Psychiatry	S	Paroxetine Hcl	Paroxetine Hcl	66	70	2100	528.18			17	21	221.35	630	*
1457437931	Flores-Posadas	Margaret	Reading	PA	42	Family Practice	S	Paroxetine Hcl	Paroxetine Hcl	17	31	893	201.44		#					*
1457438020	Polyanskaya	Erika	Newington	CT	9	Psychiatry	S	Paroxetine Hcl	Paroxetine Hcl	13	13	360	97.16			0	0	0	0	#
1457438392	Spraggins	Janet	Palo Alto	CA	6	Psychiatry & Neurology	T	Paroxetine Hcl	Paroxetine Hcl	74	76	2255	400.18			16	16	48.93	480	*
1457438525	Milhollin	James	Alcoa	TN	47	Internal Medicine	S	Paroxetine Hcl	Paroxetine Hcl	51	105	3150	678.17	11		39	93	540.11	2790	*
1457438830	Watson	James	Lafayette	IN	18	Family Practice	S	Paroxetine Hcl	Paroxetine Hcl	18	36	1080	123.46			18	36	123.46	1080	*
1457438947	Bramlet	Charles	Lafayette	LA	22	Psychiatry	S	Paroxetine Hcl	Paroxetine Hcl	71	71	2130	497.48	12		49	49	317.26	1470	*
1457439192	Fuchs	Edward	Sacramento	CA	6	Internal Medicine	S	Paroxetine Hcl	Paroxetine Hcl	17	56.7	1700	360.21		#					*
1457439234	Troncoso	Jose	Oakland	CA	6	Rheumatology	S	Paroxetine Hcl	Paroxetine Hcl	12	40	1200	334.67			12	40	334.67	1200	*
1457439481	Mcgill	Tara	Canton	MI	26	Nurse Practitioner	S	Paroxetine Hcl	Paroxetine Hcl	13	23	690	168.95		*					*
1457439739	Habibian	Sara	Madison	TN	47	Obstetrics & Gynecology	S	Brisdelle	Paroxetine Mesylate	11	11	330	1982.64			0	0	0	0	#
1457439804	Camacho	Carolina	Los Angeles	CA	6	Physician Assistant	S	Paroxetine Hcl	Paroxetine Hcl	15	29	870	117.34		#					*
1457439952	Tsou	Evonne	Walnut Creek	CA	6	Internal Medicine	S	Paroxetine Hcl	Paroxetine Hcl	17	56.7	1700	223.96			17	56.7	223.96	1700	*
1457440471	Doumit	Joseph	Kirkland	WA	53	Psychiatry	S	Paroxetine Hcl	Paroxetine Hcl	37	45	1334	396.68		#					*
1457440513	Zaremski	Kenneth	Green Bay	WI	55	Family Practice	S	Paroxetine Hcl	Paroxetine Hcl	12	30	890	319.95		*					*
1457440802	Schmidt	Katherine	Cincinnati	OH	39	Psychiatry	S	Paroxetine Hcl	Paroxetine Hcl	19	19	529	226.63			0	0	0	0	#
1457440919	Miller	Jeffrey	Milwaukee	WI	55	Nurse Practitioner	S	Paroxetine Hcl	Paroxetine Hcl	48	68	2040	511.26		*					*
1457441040	Clayson	Brett	Orem	UT	49	Physician Assistant	S	Paroxetine Hcl	Paroxetine Hcl	17	25	750	157.64		#					*
1457441586	King	Maggie	Prineville	OR	41	Family Practice	S	Paroxetine Hcl	Paroxetine Hcl	18	40	1200	1120.01		#					*
1457441602	Cott Rosario	Hector	Utuado	PR	72	Emergency Medicine	S	Paroxetine Hcl	Paroxetine Hcl	102	102	3034	672.64	14		70	70	411.31	2100	*
1457441669	Lepkowski	Joanna	Chicago	IL	17	Family Practice	S	Paroxetine Hcl	Paroxetine Hcl	28	36	1080	253.19			16	24	153.19	720	*
1457441834	Tuttle-Malone	Shirley	Beaver Falls	NY	36	Family Practice	S	Paroxetine Hcl	Paroxetine Hcl	24	24	720	260.78			24	24	260.78	720	*
1457442113	Sooriarachchi	Sanjaya	Austin	TX	48	Family Practice	S	Paroxetine Hcl	Paroxetine Hcl	32	46	1380	412.71		#					*
1457442477	Wallace	Richard	Leesburg	FL	12	Psychiatry	S	Paroxetine Hcl	Paroxetine Hcl	21	29	845	341.71		#					*
1457442709	Cupp	Matthew	Elkins	WV	54	Family Practice	S	Paroxetine Hcl	Paroxetine Hcl	27	67	2010	361.09		#					*
1457442840	Arceneaux	Cliff	Birmingham	AL	1	Physician Assistant	S	Paroxetine Hcl	Paroxetine Hcl	30	42.1	1228	259.81			30	42.1	259.81	1228	*
1457442956	Duke	William	Bayside	NY	36	Internal Medicine	S	Paroxetine Hcl	Paroxetine Hcl	18	20	600	221.7			18	20	221.7	600	*
1457443079	Shaw	James	Brevard	NC	37	Family Practice	S	Paroxetine Hcl	Paroxetine Hcl	26	60	1800	481.93		#					*
1457443236	Doyle	Jane	Dayville	CT	9	Internal Medicine	S	Paroxetine Hcl	Paroxetine Hcl	28	38	1140	250.79		*					*
1457443517	Piccinini	Robert	Sterling Heights	MI	26	Psychiatry	S	Paroxetine Hcl	Paroxetine Hcl	260	288	8503	2674.27	37		76	88.4	745.94	2571		18
1457443673	Erickson	Brian	Burlington	VT	50	Pain Management	S	Paroxetine Hcl	Paroxetine Hcl	14	14.5	434	66.07			14	14.5	66.07	434	*
1457443707	Dowdy	Amy	Beckley	WV	54	Family Practice	S	Paroxetine Hcl	Paroxetine Hcl	29	45	1312	266.07		#					*
1457444119	Totoian	Doru	Roseburg	OR	41	Internal Medicine	S	Paroxetine Hcl	Paroxetine Hcl	89	109	3158	795.86			78	98	740.81	2828	*
1457444291	Wild	Anne	Salem	OR	41	Family Practice	S	Paroxetine Hcl	Paroxetine Hcl	35	53	1557	242.98			35	53	242.98	1557	*
1457444366	Panda	Niladri	Spring City	TN	47	Internal Medicine	S	Paroxetine Hcl	Paroxetine Hcl	13	37	1110	174.98			13	37	174.98	1110	*
1457444390	Vandiver	Robert	Albany	OR	41	Psychiatry	S	Paroxetine Hcl	Paroxetine Hcl	89	90.7	2720	1424.71	13		48	48.6	854.7	1457	*
1457445033	Shanmugham	Revathi	Paramus	NJ	34	Psychiatry	S	Paroxetine Hcl	Paroxetine Hcl	21	21	630	127.81		*					*
1457445405	Scott	Shemal	Columbus	GA	13	Family Practice	S	Paroxetine Hcl	Paroxetine Hcl	12	16	480	67.82			12	16	67.82	480	*
1457445835	Papafrangos	Elaine	Albuquerque	NM	35	Family Practice	S	Paroxetine Hcl	Paroxetine Hcl	30	66	1970	514.78			19	45	202.49	1350	*
1457446171	De Give	James	Conyers	GA	13	Internal Medicine	S	Paroxetine Hcl	Paroxetine Hcl	37	61	1830	386.74		#					*
1457446189	Stephens	Mary	Conyers	GA	13	Internal Medicine	S	Paroxetine Hcl	Paroxetine Hcl	66	122	3654	698.59	15		66	122	698.59	3654		15
1457446379	Kitchell	Robert	Seattle	WA	53	Internal Medicine	S	Paroxetine Hcl	Paroxetine Hcl	33	43	1290	593.58			33	43	593.58	1290	*
1457446593	Petitpas	Patricia	Cranston	RI	44	Certified Clinical Nurse Specialist	S	Paroxetine Hcl	Paroxetine Hcl	19	19	570	136.58		#					*
1457446650	Torres	Annabell	Deltona	FL	12	Family Practice	S	Paroxetine Hcl	Paroxetine Hcl	14	40.3	1210	362.71			14	40.3	362.71	1210	*
1457446692	Cafaro	Michael	Trumbull	CT	9	Internal Medicine	S	Paroxetine Hcl	Paroxetine Hcl	38	68	2020	891.22			17	45	585.99	1330	*
1457446791	Taylor	John	Pittsburg	KS	20	Internal Medicine	S	Paroxetine Hcl	Paroxetine Hcl	40	62	1860	314.23			40	62	314.23	1860	*
1457447443	Odeh	Yaseen	Chicago	IL	17	Internal Medicine	S	Paroxetine Hcl	Paroxetine Hcl	33	39	1170	210.29		#					*
1457447559	Berger	Rhoda	Brooklyn	NY	36	Nurse Practitioner	S	Paroxetine Hcl	Paroxetine Hcl	24	24	720	124.46		#					*
1457447625	Hass	Brian	West Point	NE	31	Family Practice	S	Paroxetine Hcl	Paroxetine Hcl	96	123.3	3654	735.75	14		96	123.3	735.75	3654		14
1457447955	Koenig	Paul	Dixon	CA	6	Family Practice	S	Paroxetine Hcl	Paroxetine Hcl	16	24	720	93.4		#					*
1457448250	London	Scott	Lakewood	CO	8	Psychiatry & Neurology	T	Paroxetine Hcl	Paroxetine Hcl	15	35	1050	265.25		#					*
1457448557	Reyes	David	Nashville	TN	47	Internal Medicine	S	Paroxetine Hcl	Paroxetine Hcl	25	57	1710	530.04			25	57	530.04	1710	*
1457448706	Gatapia	Ramilo	Kansas City	MO	29	Internal Medicine	S	Paroxetine Hcl	Paroxetine Hcl	89	89	2408	1110.89	15		65	65	825.34	1791	#
1457448847	Frost	Richard	Plattsburgh	NY	36	Internal Medicine	S	Paroxetine Hcl	Paroxetine Hcl	13	13	390	88.88			13	13	88.88	390	*
1457449308	Deleon	Enrique	Bakersfield	CA	6	Physician Assistant	S	Paroxetine Hcl	Paroxetine Hcl	16	22	660	101.74			16	22	101.74	660	*
1457449902	Rivera Vargas	Jorge	San Juan	PR	72	Internal Medicine	S	Paroxetine Hcl	Paroxetine Hcl	86	102	3060	504.31	14		75	91	454.95	2730	#
1457450223	Cornett	Jane	Louisville	KY	21	Hospice and Palliative Care	S	Paroxetine Hcl	Paroxetine Hcl	29	29	730	389.99			29	29	389.99	730	*
1457450249	Hubbard	Laura	Hays	NC	37	Family Practice	S	Paroxetine Hcl	Paroxetine Hcl	30	66	1980	467.7		#					*
1457451551	Herbert	Joshua	Stamford	CT	9	Family Practice	S	Paroxetine Hcl	Paroxetine Hcl	18	18	540	139.2			18	18	139.2	540	*
1457451957	Mathews	Maureen	Peoria	IL	17	Nurse Practitioner	S	Paroxetine Hcl	Paroxetine Hcl	13	25	750	119			13	25	119	750	*
1457452187	Pederson	Amanda	Walker	MN	27	Nurse Practitioner	S	Paroxetine Hcl	Paroxetine Hcl	17	27	810	112.41		*					*
1457452427	Cook	Patricia	Cincinnati	OH	39	Family Practice	S	Paroxetine Hcl	Paroxetine Hcl	24	66	1980	702.05			24	66	702.05	1980	*
1457452674	Dunlop	Lance	Bowmanstown	PA	42	Psychiatry	S	Paroxetine Hcl	Paroxetine Hcl	16	16	480	56.76		*					*
1457452757	Nguyen	William	Houston	TX	48	Internal Medicine	S	Paroxetine Hcl	Paroxetine Hcl	14	42	1260	366.74		*					*
1457452872	Dailey	Janet	Nashville	OH	39	Family Practice	S	Paroxetine Hcl	Paroxetine Hcl	30	30	705	511.85			13	13	166.36	390	*
1457453094	Lin	John	Tulare	CA	6	Cardiology	S	Paroxetine Hcl	Paroxetine Hcl	11	19	570	240.74			11	19	240.74	570	*
1457453375	Stacy	Charles	New York	NY	36	Neurology	S	Paroxetine Er	Paroxetine Hcl	11	33	990	3758.63			11	33	3758.63	990	*
1457453375	Stacy	Charles	New York	NY	36	Neurology	S	Paroxetine Hcl	Paroxetine Hcl	42	64	1920	439.08			42	64	439.08	1920	*
1457453771	Roig	Lazaro	Arecibo	PR	72	General Practice	T	Paroxetine Hcl	Paroxetine Hcl	15	21	630	144.74			15	21	144.74	630	*
1457454738	Liu	Allen	Beaumont	CA	6	Family Practice	S	Paroxetine Hcl	Paroxetine Hcl	15	43	1290	273.73			15	43	273.73	1290	*
1457454878	Ramsey	Nina	Seattle	WA	53	Certified Clinical Nurse Specialist	S	Paroxetine Hcl	Paroxetine Hcl	12	12	360	101.66			12	12	101.66	360	*
1457455958	Leslie	Bruce	Petersburg	WV	54	Internal Medicine	S	Paroxetine Hcl	Paroxetine Hcl	77	129.2	3873	1030.72	14		63	107	865.47	3210	#
1457456717	Wolbert	Robert	Oil City	PA	42	Nurse Practitioner	S	Paroxetine Hcl	Paroxetine Hcl	13	17	510	83.67		*					*
1457456733	Mamula	Meghan	Brewer	ME	23	Family Practice	S	Paroxetine Hcl	Paroxetine Hcl	23	45	1312	529.43			11	33	309.42	990	*
1457456808	Henry	Robert	Little Rock	AR	5	Internal Medicine	S	Paroxetine Hcl	Paroxetine Hcl	50	58	1740	370.02			50	58	370.02	1740	*
1457456873	Gottschalk	Todd	Spokane	WA	53	Internal Medicine	S	Paroxetine Hcl	Paroxetine Hcl	44	74	2220	534.46	11		33	55	441.66	1650	*
1457457186	Bush	Dana	Davidson	NC	37	Obstetrics & Gynecology	S	Paroxetine Hcl	Paroxetine Hcl	24	25	750	168.36			11	11	45.5	330	*
1457457541	Amilineni	Ram	Orange City	FL	12	Internal Medicine	S	Paroxetine Hcl	Paroxetine Hcl	72	100	2935	917.14	13		72	100	917.14	2935		13
1457457723	Gutierrez	Alvaro	Morgantown	WV	54	Neurology	S	Paroxetine Hcl	Paroxetine Hcl	28	30	900	197.28		#					*
1457457814	Johnson-Kelly	Amanda	Fulton	MS	28	Nurse Practitioner	S	Paroxetine Hcl	Paroxetine Hcl	45	45	726	345.2			45	45	345.2	726	*
1457458168	Kowalyk	Stephan	Greensburg	PA	42	Endocrinology	S	Paroxetine Hcl	Paroxetine Hcl	14	27	810	151.59			14	27	151.59	810	*
1457458531	Schwinghamer	Joseph	Ely	MN	27	Family Practice	S	Paroxetine Hcl	Paroxetine Hcl	34	62	1823	507.78		#					*
1457458614	Linscott	Mara	Kingston	MA	25	Internal Medicine	S	Paroxetine Hcl	Paroxetine Hcl	34	56	1680	476.09			17	31	268.55	930	*
1457458648	Rastogi	Vijay	Warrensville Heights	OH	39	Geriatric Medicine	S	Paroxetine Hcl	Paroxetine Hcl	36	52	1531	330.02		#					*
1457458747	Steinhaus	Lyndon	Milwaukee	WI	55	Psychiatry	S	Paroxetine Hcl	Paroxetine Hcl	87	95	2784	881.33	15		23	25	305.66	698	*
1457458796	Yerevanian	Boghos	North Hills	CA	6	Psychiatry	S	Paroxetine Hcl	Paroxetine Hcl	34	36	1080	389.86		#					*
1457459315	Forsee	Amy	Knoxville	TN	47	Family Practice	S	Paroxetine Hcl	Paroxetine Hcl	22	41	1214	209.04			22	41	209.04	1214	*
1457460271	Green	Tamar	Lakewood	NJ	34	Internal Medicine	S	Paroxetine Hcl	Paroxetine Hcl	22	42	1260	256.08		#					*
1457460743	Orlando	Anthony	Woodbury	NJ	34	Physician Assistant	S	Paroxetine Hcl	Paroxetine Hcl	13	33	990	336.34		*					*
1457461188	Frazer	Thomas	Tacoma	WA	53	Family Practice	S	Paroxetine Hcl	Paroxetine Hcl	22	50	1500	672.42			22	50	672.42	1500	*
1457461337	Ingersoll	James	Santa Barbara	CA	6	Family Practice	S	Paroxetine Hcl	Paroxetine Hcl	16	30	900	203.87			16	30	203.87	900	*
1457461519	Siddique	Haroon	Decatur	TX	48	Psychiatry	S	Paroxetine Cr	Paroxetine Hcl	11	11	330	1530.28			11	11	1530.28	330	*
1457461519	Siddique	Haroon	Decatur	TX	48	Psychiatry	S	Paroxetine Er	Paroxetine Hcl	40	40	1197	6067.73			15	15	1969.12	450	*
1457461642	Rone	Arthur	Rockford	IL	17	Internal Medicine	S	Paroxetine Hcl	Paroxetine Hcl	24	72	2160	355.05		#					*
1457461956	Callesen	Mark	Mesa	AZ	4	Psychiatry & Neurology	T	Paroxetine Hcl	Paroxetine Hcl	17	21	610	152.2		*					*
1457461998	Schwartz	Michael	Torrance	CA	6	Psychiatry & Neurology	T	Paroxetine Hcl	Paroxetine Hcl	11	11	330	90.65			0	0	0	0	#
1457462020	Colville	Amber	Ocean Springs	MS	28	Internal Medicine	S	Paroxetine Hcl	Paroxetine Hcl	45	91	2730	484.8	11		45	91	484.8	2730		11
1457462178	Michilli	Angelo	Bronx	NY	36	Internal Medicine	S	Paroxetine Hcl	Paroxetine Hcl	91	184	5520	1368.43	22	#					#
1457462608	Au	Joseph	Long Beach	CA	6	Family Practice	S	Paroxetine Hcl	Paroxetine Hcl	23	49	1470	256.81			23	49	256.81	1470	*
1457462665	Stern	Leonard	Waterbury	CT	9	Psychiatry	S	Paroxetine Hcl	Paroxetine Hcl	153	183	5462	1481.87	27		88	110	838.77	3272	#
1457463036	Mirza	Zoobia	Lawton	OK	40	Psychiatry	S	Paroxetine Hcl	Paroxetine Hcl	16	38	1140	189.74		#					*
1457463531	Rich	Julie	Baltimore	MD	24	Internal Medicine	S	Paxil Cr	Paroxetine Hcl	11	11	330	2082.03			11	11	2082.03	330	*
1457463606	Arias	Joseph	Wisc Rapids	WI	55	Family Practice	S	Paroxetine Hcl	Paroxetine Hcl	64	145.7	4349	754.87	16	#					#
1457463648	Lewcun	Joseph	Dresher	PA	42	Family Practice	S	Paroxetine Hcl	Paroxetine Hcl	18	44	1320	199.43		#					*
1457463689	Duque	Jaime	Miami	FL	12	General Practice	S	Paroxetine Er	Paroxetine Hcl	13	21	630	2394.4			13	21	2394.4	630	*
1457463689	Duque	Jaime	Miami	FL	12	General Practice	S	Paroxetine Hcl	Paroxetine Hcl	139	227	6810	1341.03	31		139	227	1341.03	6810		31
1457463754	Stone	Debra	Claremore	OK	40	Certified Clinical Nurse Specialist	S	Paroxetine Hcl	Paroxetine Hcl	22	24	682	123.91			0	0	0	0	#
1457464133	Woods	Richard	Salem	OR	41	Internal Medicine	S	Paroxetine Hcl	Paroxetine Hcl	29	73	2190	468.91			29	73	468.91	2190	*
1457464422	Draxler	Taryn	Penn Yan	NY	36	Internal Medicine	S	Paroxetine Hcl	Paroxetine Hcl	115	115	2982	1176.17	14	#					#
1457464836	Doolittle	Grant	Ames	IA	19	Internal Medicine	S	Paroxetine Hcl	Paroxetine Hcl	50	78.2	2345	237.31			22	42	104.37	1260	*
1457464844	Gill	Baltej	Hampton	VA	51	Psychiatry	S	Paroxetine Hcl	Paroxetine Hcl	64	65.1	1904	316.57			16	16.3	115.8	444	*
1457465072	Houx	Sue	Ventura	CA	6	Nurse Practitioner	S	Paroxetine Hcl	Paroxetine Hcl	23	42	1260	257.34			23	42	257.34	1260	*
1457465676	Kim	Tom	Palos Heights	IL	17	Internal Medicine	S	Paroxetine Hcl	Paroxetine Hcl	40	88	2640	509.27	11	#					*
1457465742	Crane	Steven	Hendersonville	NC	37	Family Practice	S	Paroxetine Hcl	Paroxetine Hcl	33	54	1620	756.57			16	35	475.11	1050	*
1457465916	Davis	Mark	Newberry	SC	45	Internal Medicine	S	Paroxetine Hcl	Paroxetine Hcl	98	128	3840	876.79	17		98	128	876.79	3840		17
1457466229	Hall	Jeanne	Puyallup	WA	53	Nurse Practitioner	S	Paroxetine Hcl	Paroxetine Hcl	13	23	690	171.32			13	23	171.32	690	*
1457466419	Gupta	Madhu	Milwaukee	WI	55	Internal Medicine	S	Paroxetine Hcl	Paroxetine Hcl	106	124	3720	1013.5	12		88	104	775.17	3120	*
1457466468	Luburic	Renee	Richmond	CA	6	Psychiatry	S	Paroxetine Hcl	Paroxetine Hcl	15	17	510	179.99			0	0	0	0	#
1457467128	Melchert	Paul	St Petersburg	FL	12	Family Practice	S	Paroxetine Hcl	Paroxetine Hcl	13	17	510	108.77			13	17	108.77	510	*
1457467219	Bray	Joel	Soperton	GA	13	Family Practice	S	Paroxetine Hcl	Paroxetine Hcl	97	105	3051	828.8	15		47	47	344.26	1388	*
1457467219	Bray	Joel	Soperton	GA	13	Family Practice	S	Paxil	Paroxetine Hcl	12	12	300	7462.74			0	0	0	0	#
1457467862	Adair	Robert	New York	NY	36	Internal Medicine	S	Paroxetine Hcl	Paroxetine Hcl	13	37	1110	171.7			13	37	171.7	1110	*
1457467904	Pedersen	Jennifer	Hibbing	MN	27	Family Practice	S	Paroxetine Hcl	Paroxetine Hcl	13	27	810	120.53			13	27	120.53	810	*
1457468670	Brodkin	William	Leominster	MA	25	Internal Medicine	S	Paroxetine Hcl	Paroxetine Hcl	27	49	1470	190.06		#					*
1457468902	Khentigan	Wendy	Encinitas	CA	6	Psychiatry & Neurology	T	Paroxetine Hcl	Paroxetine Hcl	11	11	330	165			11	11	165	330	*
1457469330	Coffman	Eric	Livonia	MI	26	Addiction Medicine	S	Paroxetine Hcl	Paroxetine Hcl	26	36	1080	158.78			11	19	61.38	570	*
1457469561	Sandhu	Harpreet	Porterville	CA	6	Internal Medicine	S	Paroxetine Hcl	Paroxetine Hcl	11	11	330	176.86			11	11	176.86	330	*
1457470593	Hesse	Kent	Hadley	MA	25	Psychiatry	S	Paroxetine Hcl	Paroxetine Hcl	212	230.5	6549	2021.88	20		78	80.5	712.14	2281	*
1457473456	Celerian	Maria	Moses Lake	WA	53	Family Practice	S	Paroxetine Hcl	Paroxetine Hcl	18	26	780	225.49		#					*
1457473779	Mcmahan	Howard	Ocilla	GA	13	Family Practice	S	Paroxetine Hcl	Paroxetine Hcl	38	46	1352	159.8			24	32	109.52	960	*
1457474728	Vicencio	Antonio	Palm Coast	FL	12	Family Practice	S	Paroxetine Hcl	Paroxetine Hcl	18	54	1620	322.73			18	54	322.73	1620	*
1457474983	Buxton	Alfred	Lafayette	LA	22	Psychologist, Clinical	S	Paroxetine Er	Paroxetine Hcl	11	13	344	1111.55			0	0	0	0	#
1457474983	Buxton	Alfred	Lafayette	LA	22	Psychologist, Clinical	S	Paroxetine Hcl	Paroxetine Hcl	29	43.1	1282	335.02			0	0	0	0	#
1457475410	Kalra	Sunita	Las Vegas	NV	32	Family Practice	S	Paroxetine Hcl	Paroxetine Hcl	46	122	3660	743.26	17		35	89	547.3	2670	#
1457476186	Jean-Jacques	Muriel	Chicago	IL	17	Internal Medicine	S	Paroxetine Hcl	Paroxetine Hcl	19	27	810	107.46		*					*
1457477150	Miller	Jon	Louisville	KY	21	Psychiatry & Neurology	T	Paroxetine Hcl	Paroxetine Hcl	17	17	510	448.2		#					*
1457477978	Ange	Constance	Centerville Finance	OH	39	Psychiatry & Neurology	T	Paroxetine Hcl	Paroxetine Hcl	85	105.5	3134	892.15	12		64	82.3	671.31	2437	*
1457478745	Weingarten	Roslyn	Las Vegas	NV	32	Family Practice	S	Paroxetine Hcl	Paroxetine Hcl	15	15	450	124.09		*					*
1457479396	Smith	Robert	Brandenburg	KY	21	Family Practice	S	Paroxetine Hcl	Paroxetine Hcl	35	67	2010	358.67		#					*
1457480410	Eaglin	Olga	San Pablo	CA	6	Physician Assistant	S	Paroxetine Hcl	Paroxetine Hcl	12	30	900	124.71			0	0	0	0	#
1457481087	Bargmann	Evelyn	Orange	VA	51	Internal Medicine	S	Paroxetine Hcl	Paroxetine Hcl	54	102	3043	820.5	11		54	102	820.5	3043		11
1457481103	White	Peggy	Dalton	MA	25	Nurse Practitioner	S	Paroxetine Hcl	Paroxetine Hcl	18	26	780	136.92			18	26	136.92	780	*
1457481194	Martinez Geigel	Gabriel	Baltimore	MD	24	Interventional Pain Management	S	Paroxetine Hcl	Paroxetine Hcl	19	19	570	173.64		#					*
1457481707	Acevedo	Mabel	New York	NY	36	Internal Medicine	S	Paroxetine Hcl	Paroxetine Hcl	27	27	810	70.56		#					*
1457482291	Walzer	David	Bryn Mawr	PA	42	Psychiatry	S	Paroxetine Hcl	Paroxetine Hcl	25	25	750	259.57			14	14	221.57	420	*
1457483042	Cheema	Sohail	Westbury	NY	36	Psychiatry	S	Paroxetine Hcl	Paroxetine Hcl	182	205	6066	2270.24	25		109	132	1646.11	3960	#
1457483455	Meer	John	New York	NY	36	Internal Medicine	S	Paroxetine Hcl	Paroxetine Hcl	19	21	630	84.86			19	21	84.86	630	*
1457483786	Steward	Peggy	Kennewick	WA	53	Nurse Practitioner	S	Paroxetine Hcl	Paroxetine Hcl	17	29	870	199.61		*					*
1457485690	Velie	Jody	Perry	GA	13	Family Practice	S	Paroxetine Hcl	Paroxetine Hcl	62	106	3173	640.75	14		50	94	587.43	2820	#
1457486870	Reece	Miles	Sikeston	MO	29	Emergency Medicine	S	Paroxetine Hcl	Paroxetine Hcl	65	65.2	1094	629.97			26	26	255.31	364	*
1457487217	Pok	Visal	Edmond	OK	40	Family Practice	S	Paroxetine Hcl	Paroxetine Hcl	17	31	930	275.57			17	31	275.57	930	*
1457487472	Zelch	James	Center Line	MI	26	Family Practice	S	Paroxetine Hcl	Paroxetine Hcl	33	37	1110	189.48	12		13	13	57.58	390	*
1457487514	Schneider	Marta	Washington	DC	11	Internal Medicine	S	Paroxetine Hcl	Paroxetine Hcl	15	39	1170	332.81			15	39	332.81	1170	*
1457490294	Marwaha	Rishu	Pomona	CA	6	Internal Medicine	S	Paroxetine Hcl	Paroxetine Hcl	47	87	2610	414.56	12		47	87	414.56	2610		12
1457490609	Dargis	David	Alpena	MI	26	Family Practice	S	Paroxetine Cr	Paroxetine Hcl	22	22	346	1599.77			22	22	1599.77	346	*
1457490609	Dargis	David	Alpena	MI	26	Family Practice	S	Paroxetine Hcl	Paroxetine Hcl	78	106.1	3110	1414.86	18	#					#
1457490849	Thompson	Michael	Louisville	KY	21	Psychiatry	S	Paroxetine Hcl	Paroxetine Hcl	66	66.3	1957	465.54			12	12	62.28	360	*
1457491375	Sands	Mark	Metairie	LA	22	Psychiatry	S	Paroxetine Hcl	Paroxetine Hcl	11	11	330	56.66			0	0	0	0	#
1457491961	Mendez-Castellanos	Luis	New York	NY	36	Internal Medicine	S	Paroxetine Hcl	Paroxetine Hcl	21	27	810	125.57			21	27	125.57	810	*
1457492498	Fitz	Stephanie	Dayton	OH	39	Psychiatry	S	Paroxetine Hcl	Paroxetine Hcl	15	15	389	58.37		*					*
1457492688	Amidon	Jeffrey	Rome	NY	36	Internal Medicine	S	Paroxetine Hcl	Paroxetine Hcl	170	170	4959	2152.34	28		138	138	1649.97	4032	#
1457493157	Loy	Juan	Margate	FL	12	Internal Medicine	S	Paroxetine Hcl	Paroxetine Hcl	86	174	5170	1056.36	18		73	145	907.92	4300	#
1457494130	Holland	Robert	Brunswick	GA	13	Psychiatry	S	Paroxetine Hcl	Paroxetine Hcl	134	164	4920	1777.44	32		46	64	618.29	1920		12
1457495582	Rivera-Mass	Arlene	San Juan	PR	72	Psychiatry	S	Paroxetine Er	Paroxetine Hcl	16	16	435	2527.54		*					*
1457495582	Rivera-Mass	Arlene	San Juan	PR	72	Psychiatry	S	Paroxetine Hcl	Paroxetine Hcl	11	13	390	128.31		*					*
1457496234	Primrose-Ringfield	Melissa	Newnan	GA	13	Family Practice	S	Paroxetine Hcl	Paroxetine Hcl	123	123	901	608.87			96	96	484.46	689	*
1457496663	Krebs	Heidi	Hamilton	OH	39	Family Practice	S	Paroxetine Hcl	Paroxetine Hcl	19	21	630	236.52		#					*
1457498768	Iskandarani	Nimer	Secaucus	NJ	34	Psychiatry	S	Paroxetine Hcl	Paroxetine Hcl	49	51	1507	675.33			11	13	165.68	390	*
1457498933	Cruz	Alcedo	Bronx	NY	36	Internal Medicine	S	Paroxetine Hcl	Paroxetine Hcl	25	27	810	122.2		#					*
1457498990	Blose	Linda	Bath	PA	42	Internal Medicine	S	Paroxetine Hcl	Paroxetine Hcl	24	58	1740	636.91			24	58	636.91	1740	*
1457499253	Miglicco Miller	Barbara	Waxahachie	TX	48	Nurse Practitioner	S	Paroxetine Hcl	Paroxetine Hcl	15	15	450	129.7		#					*
1457501447	Orlovskiy	Aleksandr	Brooklyn	NY	36	Family Practice	S	Paroxetine Hcl	Paroxetine Hcl	59	59	1770	725.1	11		59	59	725.1	1770		11
1457502502	Dwomo	Nana Akua	Columbus	OH	39	Nurse Practitioner	S	Paroxetine Hcl	Paroxetine Hcl	23	31	930	168.98		#					*
1457503211	Bulow	Peter	New York	NY	36	Psychiatry	S	Paroxetine Hcl	Paroxetine Hcl	18	18	520	127.37		*					*
1457503302	Azam	Safir	Miami	FL	12	Psychiatry	S	Paroxetine Hcl	Paroxetine Hcl	15	15	450	97.72		#					*
1457504136	Nourparvar	Padra	Long Beach	CA	6	Family Practice	S	Paroxetine Hcl	Paroxetine Hcl	12	15	450	76.65			12	15	76.65	450	*
1457504375	Lopez	Alma	Los Angeles	CA	6	Family Practice	S	Paroxetine Hcl	Paroxetine Hcl	16	51.3	1540	254.78		#					*
1457506693	Weaver	Kelly	Canastota	NY	36	Family Practice	S	Paroxetine Hcl	Paroxetine Hcl	22	30	900	188.54			22	30	188.54	900	*
1457507030	Suits	Joan	Houghton	MI	26	Nurse Practitioner	S	Paroxetine Hcl	Paroxetine Hcl	27	51	1530	465.65		#					*
1457507733	Burk	Bessie	Casa Grande	AZ	4	Nurse Practitioner	S	Paroxetine Hcl	Paroxetine Hcl	46	82	2460	476.39	11		12	34	125.48	1020	*
1457508145	Mohsin	Saif-Uddin	Mooresville	NC	37	Psychiatry	S	Paroxetine Cr	Paroxetine Hcl	11	13	390	1628.99		*					*
1457508145	Mohsin	Saif-Uddin	Mooresville	NC	37	Psychiatry	S	Paroxetine Hcl	Paroxetine Hcl	72	80.5	2383	575.99	17	*					*
1457508327	Fitzpatrick	Daniel	Spokane	WA	53	Nurse Practitioner	S	Paroxetine Hcl	Paroxetine Hcl	21	21	525	145.82			0	0	0	0	#
1457508608	Moeller	Mark	Davis	CA	6	Family Practice	S	Paroxetine Hcl	Paroxetine Hcl	12	40	1200	309.59			12	40	309.59	1200	*
1457508665	Irving	Joi	Saint Louis	MO	29	Internal Medicine	S	Paroxetine Hcl	Paroxetine Hcl	48	52	1560	308.79			24	26	87.7	780	*
1457509259	Zakariaei	Robin	Encino	CA	6	Internal Medicine	S	Paroxetine Hcl	Paroxetine Hcl	12	12	360	113.48			12	12	113.48	360	*
1457509762	Pena Pena	Yomaris	New York	NY	36	Internal Medicine	S	Paroxetine Hcl	Paroxetine Hcl	23	29	870	152.95		#					*
1457514614	Sturgeon	Natalie	Trenton	TN	47	Physician Assistant	S	Paroxetine Hcl	Paroxetine Hcl	24	38	1125	189.12		#					*
1457515363	Foster	Jessica	Kennesaw	GA	13	Nurse Practitioner	S	Paroxetine Hcl	Paroxetine Hcl	12	32	960	159.74		#					*
1457515785	Kim	Julia	Stratford	NJ	34	Family Practice	S	Paroxetine Hcl	Paroxetine Hcl	11	11	315	121.13			11	11	121.13	315	*
1457515892	Frields	Amy	Emmetsburg	IA	19	Nurse Practitioner	S	Paroxetine Hcl	Paroxetine Hcl	21	46.5	1392	127.87			21	46.5	127.87	1392	*
1457516247	Miller	Kathryn	Madison	WI	55	Internal Medicine	S	Paroxetine Hcl	Paroxetine Hcl	11	27	810	209.93		*					*
1457516460	Esquivel	Jaime	San Antonio	TX	48	Family Practice	S	Paroxetine Hcl	Paroxetine Hcl	24	66	1980	627.82		#					*
1457516809	Chandler	Andrew	Greensburg	IN	18	Family Practice	S	Paroxetine Hcl	Paroxetine Hcl	65	97	2856	964.5	13		25	35	280.67	1007	*
1457517005	Kumar	Ashwin	Aurora	IL	17	Family Practice	S	Paroxetine Hcl	Paroxetine Hcl	18	38.1	1142	270.82			18	38.1	270.82	1142	*
1457517708	Qazi	Iram	Chicago	IL	17	Psychiatry	S	Paroxetine Hcl	Paroxetine Hcl	23	23.2	695	198.5			12	12.2	141.62	365	*
1457518425	Nanda	Simret	Oakland	CA	6	Psychiatry & Neurology	T	Paroxetine Hcl	Paroxetine Hcl	23	23.1	694	123.88			11	11	78.65	330	*
1457518524	Salami	Saka	Wilmington	NC	37	Psychiatry	S	Paroxetine Hcl	Paroxetine Hcl	11	11	330	51.92		*					*
1457518847	Zipprich	Melissa	Hardin	IL	17	Physician Assistant	S	Paroxetine Hcl	Paroxetine Hcl	13	17	510	185			13	17	185	510	*
1457520009	Seliverstov	Maria	Sherman Oaks	CA	6	Psychiatry	S	Paroxetine Hcl	Paroxetine Hcl	142	161.1	4817	1445.18	26		130	148.1	1327.38	4427	#
1457521866	Kohler	Mylan	Manitowoc	WI	55	Psychiatry	S	Paroxetine Hcl	Paroxetine Hcl	36	36.5	1090	257.55			0	0	0	0	#
1457521874	Johnson	Jeremy	Fort Worth	TX	48	Family Practice	S	Paroxetine Hcl	Paroxetine Hcl	39	63	1890	388.58			14	36	169.11	1080	*
1457523011	Williams	David	St Augustine	FL	12	Physician Assistant	S	Paroxetine Hcl	Paroxetine Hcl	35	103	3090	619.52	14	#					#
1457523284	Rubin	Norman	Georgetown	TX	48	Nurse Practitioner	S	Paroxetine Hcl	Paroxetine Hcl	66	82	2419	591.85	11	*					*
1457524498	Murphy	Gretchen	Depew	NY	36	Physician Assistant	S	Paroxetine Hcl	Paroxetine Hcl	11	33	990	242.02		*					*
1457525966	Greenwald	Kara	New York	NY	36	Internal Medicine	S	Paroxetine Hcl	Paroxetine Hcl	12	12	360	43.08			12	12	43.08	360	*
1457526105	Pogorelov	Vladlen	Rocklin	CA	6	Nurse Practitioner	S	Paroxetine Hcl	Paroxetine Hcl	11	11	330	55			11	11	55	330	*
1457526758	Rodriguez Aponte	Ricardo	Aibonito	PR	72	General Practice	S	Paroxetine Hcl	Paroxetine Hcl	38	38	1140	253.52			25	25	177	750	*
1457526972	Riddle	Emilie	Placerville	CA	6	Family Practice	S	Paroxetine Hcl	Paroxetine Hcl	11	21	630	116.63		*					*
1457527079	Lopez	Kendrick	Shavano Park	TX	48	Internal Medicine	S	Paroxetine Hcl	Paroxetine Hcl	18	20	600	144.82		*					*
1457528135	Shapiro	Mary	Glenview	IL	17	Internal Medicine	S	Paroxetine Hcl	Paroxetine Hcl	21	51	1530	213.95			21	51	213.95	1530	*
1457528820	Hippensteel	Jessamine	Decatur	IN	18	Family Practice	S	Paroxetine Hcl	Paroxetine Hcl	11	33	990	115.87		*					*
1457529174	Wong	Christopher	San Francisco	CA	6	Internal Medicine	S	Paroxetine Hcl	Paroxetine Hcl	17	41	1230	400.33			17	41	400.33	1230	*
1457530693	Crill	Carey	Boise	ID	16	Nurse Practitioner	S	Paroxetine Hcl	Paroxetine Hcl	21	29.1	861	247.46		*					*
1457532558	Valencia	Kimberly	Vashon	WA	53	Nurse Practitioner	S	Paroxetine Hcl	Paroxetine Hcl	16	24	714	235.05			16	24	235.05	714	*
1457532608	Murphy	Brian	Sigourney	IA	19	Nurse Practitioner	S	Paroxetine Hcl	Paroxetine Hcl	97	137.7	3961	1052.3	15		76	96.7	836.24	2731	*
1457532681	Fernandez	Toni	Hesperia	CA	6	Physician Assistant	S	Paroxetine Hcl	Paroxetine Hcl	13	19	570	277.37			13	19	277.37	570	*
1457533234	Borges	Rolando	Astoria	NY	36	Internal Medicine	S	Paroxetine Hcl	Paroxetine Hcl	27	41	1230	211.99			15	19	79.27	570	*
1457533366	Knouff	Paul	Olympia	WA	53	Family Practice	S	Paroxetine Hcl	Paroxetine Hcl	24	50	1500	347.69		#					*
1457533424	Smith	Loretta	Guntown	MS	28	Nurse Practitioner	S	Paroxetine Hcl	Paroxetine Hcl	67	71	2130	367.28	15		33	35	224.09	1050	*
1457533846	Hall	Hugh	Bardstown	KY	21	Family Practice	S	Paroxetine Hcl	Paroxetine Hcl	99	153	4590	767.92	22		86	136	696.62	4080	#
1457536088	Jain	Rashmi	Walnut Creek	CA	6	Internal Medicine	S	Paroxetine Hcl	Paroxetine Hcl	26	79.7	2317	510.77			26	79.7	510.77	2317	*
1457537177	Hussain	Sadia	Foxboro	MA	25	Internal Medicine	S	Paroxetine Hcl	Paroxetine Hcl	19	23	690	154.63		#					*
1457537433	Mahooti	Navid	Danvers	MA	25	Sports Medicine	S	Paroxetine Hcl	Paroxetine Hcl	12	12	360	58.8			12	12	58.8	360	*
1457537649	Dhir	Sunil	Sacramento	CA	6	Internal Medicine	S	Paroxetine Hcl	Paroxetine Hcl	30	42	1229	489.15			30	42	489.15	1229	*
1457538712	Walker	Jennifer	Burlington	NC	37	Internal Medicine	S	Paroxetine Hcl	Paroxetine Hcl	36	76	2280	535.21	11	#					*
1457539553	Hall	Emily	Stillwater	MN	27	Internal Medicine	S	Paroxetine Hcl	Paroxetine Hcl	21	63	1890	292.09		#					*
1457540338	Stewart	Julie	Eastland	TX	48	Nurse Practitioner	S	Paroxetine Hcl	Paroxetine Hcl	18	24	701	235.51		#					*
1457540882	Parveen	Ruby	Baytown	TX	48	Neurology	S	Paroxetine Hcl	Paroxetine Hcl	84	129	3870	693.55	24	#					#
1457541773	Chessa	Susan	Guilford	ME	23	Nurse Practitioner	S	Paroxetine Hcl	Paroxetine Hcl	28	50	1500	470.29			17	35	348.06	1050	*
1457541906	Trzebiatowski	Margaret	Locust	NC	37	Family Practice	S	Paroxetine Hcl	Paroxetine Hcl	32	54	1620	307.98			32	54	307.98	1620	*
1457542391	Weksler	Nicole	Portland	OR	41	Internal Medicine	S	Paroxetine Hcl	Paroxetine Hcl	15	19	568	134.6			15	19	134.6	568	*
1457544637	Thananopavarn	Paul	Chapel Hill	NC	37	Physical Medicine and Rehabilitation	S	Paroxetine Hcl	Paroxetine Hcl	64	64	498	272.55			64	64	272.55	498	*
1457544660	Kim	Hyunmie	Seal Beach	CA	6	Nurse Practitioner	S	Paroxetine Hcl	Paroxetine Hcl	11	18.6	558	225			11	18.6	225	558	*
1457544868	Roller	Kimberly	Kingsport	TN	47	Family Practice	S	Paroxetine Hcl	Paroxetine Hcl	70	183.8	5513	1238.62	15		70	183.8	1238.62	5513		15
1457545303	Peterson	Aaron	Houston	TX	48	Psychiatry & Neurology	T	Paroxetine Hcl	Paroxetine Hcl	11	19	522	144.3		*					*
1457546319	Stokes	Lloyd	Grand Bay	AL	1	Nurse Practitioner	S	Paroxetine Hcl	Paroxetine Hcl	15	21	630	118.27		*					*
1457546590	Ahmad	Atique	Spokane	WA	53	Internal Medicine	S	Paroxetine Hcl	Paroxetine Hcl	13	13	233	81.27		#					*
1457546657	Prendeville	M.	Brockton	MA	25	Certified Clinical Nurse Specialist	S	Paroxetine Hcl	Paroxetine Hcl	24	24	720	103.38			24	24	103.38	720	*
1457546913	Bhavsar	Kalpesh	Rosemead	CA	6	Psychiatry	S	Paroxetine Hcl	Paroxetine Hcl	49	49.8	1485	514.27			22	22.3	236.01	666	*
1457548257	Dooley	Francis	Bronx	NY	36	Nurse Practitioner	S	Paroxetine Hcl	Paroxetine Hcl	29	29	870	397.9			16	16	206.01	480	*
1457548323	Campbell	Sherrell	Cumberland	MD	24	Nurse Practitioner	S	Paroxetine Hcl	Paroxetine Hcl	23	29.2	876	393.02		*					*
1457548380	Leblanc	Jessica	Bend	OR	41	Family Practice	S	Paroxetine Hcl	Paroxetine Hcl	12	12	360	78.24			0	0	0	0	#
1457549693	Gavel	David	Arcadia	CA	6	Psychiatry	S	Paroxetine Hcl	Paroxetine Hcl	37	41	1230	292.07		*					*
1457550071	Smith	Jemille	Bronx	NY	36	General Practice	S	Paroxetine Hcl	Paroxetine Hcl	25	25	730	308.23		#					*
1457550543	Ashworth	S.	Powder Springs	GA	13	Nurse Practitioner	S	Paroxetine Hcl	Paroxetine Hcl	37	63	1886	393.74	15	#					#
1457551301	Lucich	Adam	Farrell	PA	42	Family Practice	S	Paroxetine Hcl	Paroxetine Hcl	20	30	900	135.2		#					*
1457551764	Wiebelhaus	Jodi	Oconomowoc	WI	55	Nurse Practitioner	S	Paroxetine Hcl	Paroxetine Hcl	17	50	1500	494.99			17	50	494.99	1500	*
1457551947	Helm	David	Jackson	TN	47	Psychiatry	S	Paroxetine Hcl	Paroxetine Hcl	42	46	1370	288.47			16	20	144.28	600	*
1457552705	Dixon	Christopher	Tucson	AZ	4	Family Practice	S	Paroxetine Hcl	Paroxetine Hcl	21	48	1440	208.54			21	48	208.54	1440	*
1457553422	Pirkey	Trey	New Boston	TX	48	Nurse Practitioner	S	Paroxetine Hcl	Paroxetine Hcl	56	106	3160	481.17	13	#					#
1457553505	Masha	Olajide	Rosenberg	TX	48	Psychiatry	S	Paroxetine Hcl	Paroxetine Hcl	15	15	450	75			15	15	75	450	*
1457553620	Motlagh	Katayoun	Palmdale	CA	6	Family Practice	S	Paroxetine Hcl	Paroxetine Hcl	11	13	390	73.52			11	13	73.52	390	*
1457555716	Binfet	Joseph	Rochester	IN	18	Family Practice	S	Paroxetine Hcl	Paroxetine Hcl	17	37	1110	167.49		#					*
1457555831	Heflin	John	Indianapolis	IN	18	Family Practice	S	Paroxetine Hcl	Paroxetine Hcl	54	68	2040	520.74			14	28	99.17	840	*
1457555963	Smith	Diane	Stow	OH	39	Psychiatry	S	Paroxetine Hcl	Paroxetine Hcl	65	75.2	2192	808.29			24	26	362.77	769	*
1457556045	Belitere-Blessing	Lorie	Plano	TX	48	Geriatric Medicine	S	Paroxetine Hcl	Paroxetine Hcl	24	32	954	308.99			24	32	308.99	954	*
1457556268	Willis	Brandy	Tallahassee	FL	12	Family Practice	S	Paroxetine Hcl	Paroxetine Hcl	15	29	870	167.07			15	29	167.07	870	*
1457556474	Burleson	Stephanie	Bixby	OK	40	Family Practice	S	Paroxetine Hcl	Paroxetine Hcl	51	89	2670	785	17	#					#
1457556862	Laibinis	Walter	Wellsboro	PA	42	Internal Medicine	S	Paroxetine Hcl	Paroxetine Hcl	39	59.8	1795	422.52			39	59.8	422.52	1795	*
1457557910	Frechette	Eric	Arcadia	CA	6	Neurology	S	Paroxetine Hcl	Paroxetine Hcl	12	20	600	65.08		*					*
1457557936	West	Lillian	Little Rock	AR	5	Internal Medicine	S	Paroxetine Hcl	Paroxetine Hcl	12	20	600	117.06		*					*
1457559171	Maynard	Amanda	Columbus	OH	39	Internal Medicine	S	Paroxetine Hcl	Paroxetine Hcl	20	26	780	103.54			20	26	103.54	780	*
1457559254	Thai	Qui	Las Vegas	NV	32	Internal Medicine	S	Paroxetine Hcl	Paroxetine Hcl	22	36	1049	385.67			22	36	385.67	1049	*
1457559346	Armitage	Joel	Omaha	NE	31	Internal Medicine	S	Paroxetine Hcl	Paroxetine Hcl	12	36	1080	137.12			12	36	137.12	1080	*
1457559692	Graham	Kevin	Granville	OH	39	Family Practice	S	Paroxetine Hcl	Paroxetine Hcl	13	31	930	366.02		#					*
1457560039	Giannasio	Joseph	Kailua	HI	15	Psychiatry	S	Paroxetine Hcl	Paroxetine Hcl	67	73	2108	619.71			11	17	180.17	510	*
1457561920	Talis	Igor	Far Rockaway	NY	36	Family Practice	S	Paroxetine Hcl	Paroxetine Hcl	78	84	2505	491.36			78	84	491.36	2505	*
1457562571	Dulaney	Kimberly	Rocky Mount	VA	51	Family Practice	S	Paroxetine Hcl	Paroxetine Hcl	48	90	2700	477.58		#					*
1457564734	Muehl	Valdeline	St Petersburg	FL	12	Family Practice	S	Paroxetine Hcl	Paroxetine Hcl	44	116.2	3485	737.15	14		30	78	531.14	2340	#
1457564817	Laochumnanvanit	Orawan	Portland	OR	41	Nurse Practitioner	S	Paroxetine Hcl	Paroxetine Hcl	15	23	690	118.69			15	23	118.69	690	*
1457566069	Salazar	Alex	El Paso	TX	48	General Practice	S	Paroxetine Er	Paroxetine Hcl	41	47	1410	6400.72		*					*
1457566069	Salazar	Alex	El Paso	TX	48	General Practice	S	Paroxetine Hcl	Paroxetine Hcl	222	238	6996	3094.58	54		53	55	1040.04	1650		12
1457566135	Johnson	Cindy	Carneys Point	NJ	34	Certified Clinical Nurse Specialist	S	Paroxetine Hcl	Paroxetine Hcl	41	41	1054	941.04			0	0	0	0	#
1457567299	Choy	Juan	Hialeah	FL	12	General Practice	S	Paroxetine Hcl	Paroxetine Hcl	39	88	2640	712.39		#					*
1457568131	Ambarian	Naira	Brooklyn	NY	36	Psychiatry	S	Paroxetine Hcl	Paroxetine Hcl	27	27	810	143.4			11	11	75.61	330	*
1457568362	Benor	Mark	Harbor City	CA	6	Family Practice	S	Paroxetine Hcl	Paroxetine Hcl	13	21	603	168.74		*					*
1457569220	Mitchell	Helen	Germantown	TN	47	Psychiatry	S	Paroxetine Hcl	Paroxetine Hcl	19	25	750	115.85		*					*
1457569923	Elder	Jeffrey	Greenville	SC	45	Gynecological Oncology	S	Paroxetine Hcl	Paroxetine Hcl	12	12	360	71.4			12	12	71.4	360	*
1457571432	Locklear	Jennifer	Little River	SC	45	Family Practice	S	Paroxetine Hcl	Paroxetine Hcl	16	32	960	155.93			16	32	155.93	960	*
1457573222	Kent	Sarah	Crossroads	TX	48	Family Practice	S	Paroxetine Hcl	Paroxetine Hcl	26	58	1740	450.81		#					*
1457573321	Leon-Wong	Hector	Union City	NJ	34	Family Practice	S	Paroxetine Hcl	Paroxetine Hcl	29	29	838	112.3			18	18	76.11	508	*
1457573354	Burns	Valerie	Lawrenceville	IL	17	Family Practice	S	Paroxetine Hcl	Paroxetine Hcl	109	111	3318	764.04	16		57	57	407.6	1698	*
1457573388	Mirocha	Nichole	Springfield	IL	17	Family Practice	S	Paroxetine Hcl	Paroxetine Hcl	16	16	424	244.98			16	16	244.98	424	*
1457573586	Hesquijarosa	Alexander	Union City	NJ	34	Internal Medicine	S	Paroxetine Hcl	Paroxetine Hcl	26	26	780	246.4		#					*
1457573818	Martin	Erin	Peoria	IL	17	Family Practice	S	Paroxetine Hcl	Paroxetine Hcl	40	58	1740	345.17			29	47	300.73	1410	*
1457575003	Meyer	Sue	Longmont	CO	8	Internal Medicine	S	Paroxetine Hcl	Paroxetine Hcl	27	63	1890	467.11		#					*
1457575334	Blanche	Robert	Baton Rouge	LA	22	Psychiatry	S	Paroxetine Hcl	Paroxetine Hcl	63	96.7	2840	686.32	17		39	70.7	506.4	2070	*
1457576001	Hattemer	Therese	Arlington	MA	25	Psychiatry	S	Paroxetine Hcl	Paroxetine Hcl	19	41	1230	188.06			19	41	188.06	1230	*
1457576076	Ohara	Jennifer	Flemington	NJ	34	Family Practice	S	Paroxetine Hcl	Paroxetine Hcl	12	36	1080	175.82			12	36	175.82	1080	*
1457576191	Kopecky	Christopher	San Antonio	TX	48	Cardiology	S	Paroxetine Hcl	Paroxetine Hcl	28	39	1154	413.12			28	39	413.12	1154	*
1457576399	Villapena	Geraldine	Red Bluff	CA	6	Family Practice	S	Paroxetine Hcl	Paroxetine Hcl	44	54	1588	305.51			32	42	228.9	1228	*
1457576407	Shorter	Rosalee	Saint Regis	MT	30	Physician Assistant	S	Paroxetine Hcl	Paroxetine Hcl	13	21	630	139			13	21	139	630	*
1457576548	Reddy	Yamuna	Columbus	GA	13	Family Practice	S	Paroxetine Hcl	Paroxetine Hcl	22	55	1650	328.81		#					*
1457578049	Tobin-Anderson	Mary	Marquette	MI	26	Family Practice	S	Paroxetine Hcl	Paroxetine Hcl	31	51	1530	299.4		#					*
1457578171	Epperly	John	New Hampton	IA	19	Family Practice	S	Paroxetine Hcl	Paroxetine Hcl	38	62.2	1772	596.86		#					*
1457579500	Dickey	Kari	Putney	VT	50	Family Practice	S	Paroxetine Hcl	Paroxetine Hcl	20	30	708	157.62		*					*
1457580060	Ray	Marianne	Pleasanton	KS	20	Family Practice	S	Paroxetine Hcl	Paroxetine Hcl	54	78	2333	429.98	11		37	51	291	1523	*
1457580532	Day	Brian	Rochester	NY	36	Geriatric Medicine	S	Paroxetine Hcl	Paroxetine Hcl	13	13	339	83.7			13	13	83.7	339	*
1457580565	Clinch	Samuel	Westminster	CO	8	Psychiatry	S	Paroxetine Hcl	Paroxetine Hcl	20	46	1380	222.31		#					*
1457580953	Pai	Sanjana	Holyoke	MA	25	Family Practice	S	Paroxetine Hcl	Paroxetine Hcl	32	46	1380	326.04			20	34	201.86	1020	*
1457581597	Chopra	Harneet	Berkeley	CA	6	Internal Medicine	S	Paroxetine Hcl	Paroxetine Hcl	12	12	329	124.2			12	12	124.2	329	*
1457582017	Draughn	Iris	Lexington	KY	21	Nurse Practitioner	S	Paroxetine Hcl	Paroxetine Hcl	13	13	390	139.2			0	0	0	0	#
1457582926	Hasanat	Rewa	Tinley Park	IL	17	Family Practice	S	Paroxetine Hcl	Paroxetine Hcl	14	22	660	190.94			14	22	190.94	660	*
1457583163	Pivonka	Diane	Green Bay	WI	55	Nurse Practitioner	S	Paroxetine Hcl	Paroxetine Hcl	12	12	353	208.48			0	0	0	0	#
1457583759	Latona	Lori	Berlin	MD	24	Nurse Practitioner	S	Paroxetine Hcl	Paroxetine Hcl	21	47	1410	258.1		#					*
1457584625	Ford	Arrah	Sweetwater	TN	47	Nurse Practitioner	S	Paroxetine Hcl	Paroxetine Hcl	38	58	1740	421.97			20	34	159.82	1020	*
1457587933	Hope	Taryn	Lindale	TX	48	Physician Assistant	S	Paroxetine Hcl	Paroxetine Hcl	11	25	750	119.42		*					*
1457589079	Mays-Kingston	Adrienne	Huntington	WV	54	Family Practice	S	Paroxetine Hcl	Paroxetine Hcl	25	39.1	1172	318.7		#					*
1457589277	Thakur	Jaya	Chillicothe	OH	39	Family Practice	S	Paroxetine Hcl	Paroxetine Hcl	27	65	1950	431.82		#					*
1457591331	Baroody	Susan	South Abington Township	PA	42	Internal Medicine	S	Paroxetine Hcl	Paroxetine Hcl	14	20	587	158.29			14	20	158.29	587	*
1457591596	Wheatley	Elizabeth	Fredericksburg	VA	51	Nurse Practitioner	S	Paroxetine Hcl	Paroxetine Hcl	19	45	1327	326.1		*					*
1457592552	Ahmed	Mushtaq	Winder	GA	13	Family Practice	S	Paroxetine Hcl	Paroxetine Hcl	14	14	420	133.29			14	14	133.29	420	*
1457593006	Van Guilder	Kim	Palm Springs	CA	6	Internal Medicine	S	Paroxetine Hcl	Paroxetine Hcl	27	69	2030	420.27	11	#					*
1457593618	Mcmanus	Fallon	Youngsville	LA	22	Family Practice	S	Paroxetine Hcl	Paroxetine Hcl	14	21	599	73.08			14	21	73.08	599	*
1457593881	Gross	Jonathan	Seattle	WA	53	Internal Medicine	S	Paroxetine Hcl	Paroxetine Hcl	28	32	953	180.93		#					*
1457594079	Balhara	Manisha	Fargo	ND	38	Internal Medicine	S	Paroxetine Hcl	Paroxetine Hcl	18	19	273	77.51			18	19	77.51	273	*
1457594194	Shah	Manav	Baldwin Park	CA	6	Internal Medicine	S	Paroxetine Hcl	Paroxetine Hcl	19	35.6	1065	715.75		*					*
1457594608	Perry	Amy	Morehead	KY	21	Nurse Practitioner	S	Paroxetine Hcl	Paroxetine Hcl	61	63	1876	537.88			14	14	65.03	420	*
1457594921	Meseyton	Duana	Kansas City	MO	29	Family Practice	S	Paroxetine Hcl	Paroxetine Hcl	18	18	540	213.07		*					*
1457595340	Markovich	Meghan	Hebron	KY	21	Internal Medicine	S	Brisdelle	Paroxetine Mesylate	12	12	360	2226.24			12	12	2226.24	360	*
1457595340	Markovich	Meghan	Hebron	KY	21	Internal Medicine	S	Paroxetine Hcl	Paroxetine Hcl	13	27	807	127.52		*					*
1457596165	Yeli	Jyoti	Sarasota	FL	12	Family Practice	S	Paroxetine Hcl	Paroxetine Hcl	48	80	2400	758.56		#					*
1457599185	Alnahhal	Ramy	Delano	CA	6	Internal Medicine	S	Paroxetine Hcl	Paroxetine Hcl	58	98	2474	527.85	11		45	67	418.19	1544	*
1457599367	Thomas	Nancy	Youngstown	OH	39	Nurse Practitioner	S	Paroxetine Hcl	Paroxetine Hcl	19	21	630	166.52		#					*
1457601981	Cockrell	Caroline	Columbus	OH	39	Nurse Practitioner	S	Paroxetine Hcl	Paroxetine Hcl	12	22	660	118.5		*					*
1457602328	Catania	Victor	Tobyhanna	PA	42	Family Practice	S	Paroxetine Hcl	Paroxetine Hcl	16	22	660	128.55			0	0	0	0	#
1457602435	Mcafee	Marvin	Cordele	GA	13	Physician Assistant	S	Paroxetine Hcl	Paroxetine Hcl	13	23	690	129.09		#					*
1457604092	Thompson	Samantha	Murphy	NC	37	Physician Assistant	S	Paroxetine Hcl	Paroxetine Hcl	27	55	1650	395.14			27	55	395.14	1650	*
1457604506	Borbon	Martha	Nogales	AZ	4	Nurse Practitioner	S	Paroxetine Hcl	Paroxetine Hcl	55	71	2130	534.74	20		42	54	375.2	1620	#
1457604860	Carameros	Jeffrey	Dunnellon	FL	12	Nurse Practitioner	S	Paroxetine Hcl	Paroxetine Hcl	21	29	870	141.82		*					*
1457605214	Boyle	Madelyn	Missoula	MT	30	Physician Assistant	S	Paroxetine Hcl	Paroxetine Hcl	12	19	570	75.42			12	19	75.42	570	*
1457605354	Pierce	Adriane	Port Allegany	PA	42	Physician Assistant	S	Paroxetine Hcl	Paroxetine Hcl	18	22	660	206.57			18	22	206.57	660	*
1457606055	Jang	James	Edmond	OK	40	Family Practice	S	Paroxetine Hcl	Paroxetine Hcl	26	49.8	1495	239.54			13	21	129.22	630	*
1457607269	Gonzalez	Benjamin	El Paso	TX	48	Family Practice	S	Paroxetine Hcl	Paroxetine Hcl	11	27	810	177.6			11	27	177.6	810	*
1457610305	Robinson-Farah	Graham	Dundee	FL	12	Family Practice	S	Paroxetine Hcl	Paroxetine Hcl	24	30	900	283.58		*					*
1457610446	Moffitt	Cleo	Yuba City	CA	6	Nurse Practitioner	S	Paroxetine Hcl	Paroxetine Hcl	15	43	1290	383.85		*					*
1457611261	Glueck	Laura	Jackson	MO	29	Family Practice	S	Paroxetine Hcl	Paroxetine Hcl	37	45	1187	166.13			16	16	71.21	356	*
1457615189	Berry	Breanna	Hereford	TX	48	General Practice	S	Paroxetine Hcl	Paroxetine Hcl	18	26	780	158.96			18	26	158.96	780	*
1457616872	Pendergrass	Mary	West Plains	MO	29	Family Practice	S	Paroxetine Hcl	Paroxetine Hcl	12	12	360	61.45			0	0	0	0	#
1457617714	Patel	Akhil	Venice	FL	12	Internal Medicine	S	Paroxetine Hcl	Paroxetine Hcl	13	39	1170	441.43		*					*
1457618993	Allen	Martha	Lawrence	KS	20	Internal Medicine	S	Paroxetine Hcl	Paroxetine Hcl	29	39	1170	491.95			29	39	491.95	1170	*
1457619207	Guimet	Ximena	Pembroke Pines	FL	12	Physician Assistant	S	Paroxetine Hcl	Paroxetine Hcl	21	49	1470	276.04			21	49	276.04	1470	*
1457621286	Wu	Fenfen	Federal Way	WA	53	Internal Medicine	S	Paroxetine Hcl	Paroxetine Hcl	41	87	2610	706.72			41	87	706.72	2610	*
1457623928	German	Brandy	Angola	IN	18	Nurse Practitioner	S	Paroxetine Hcl	Paroxetine Hcl	17	41	1230	214.8		#					*
1457624629	Fleming	Benjamin	Grants	NM	35	Physician Assistant	S	Paroxetine Hcl	Paroxetine Hcl	16	24	720	152.29		#					*
1457625568	Mortara	Jeanette	Foley	AL	1	Nurse Practitioner	S	Paroxetine Hcl	Paroxetine Hcl	71	83.6	2507	617.98	12		34	34	270.7	1020	*
1457627267	Jorgenson	Joel	Westminster	CO	8	Internal Medicine	S	Paroxetine Hcl	Paroxetine Hcl	22	58	1724	373.5		#					*
1457631053	White	Felicia	Greenville	MS	28	Nurse Practitioner	S	Paroxetine Hcl	Paroxetine Hcl	11	11	330	56.73			11	11	56.73	330	*
1457631350	Bradley	Gary	Stuart	FL	12	Family Practice	S	Paroxetine Hcl	Paroxetine Hcl	28	74	2197	373.61			28	74	373.61	2197	*
1457631467	Georgievskaya	Elena	Mc Kees Rocks	PA	42	Family Practice	S	Paroxetine Hcl	Paroxetine Hcl	13	21	591	237			13	21	237	591	*
1457631780	Mullins	Jenny	Jackson	KY	21	Family Practice	S	Paroxetine Hcl	Paroxetine Hcl	13	13	383	147.39		#					*
1457632721	Smith	Tandy	Jesup	GA	13	Nurse Practitioner	S	Paroxetine Hcl	Paroxetine Hcl	32	57	1700	374.42		#					*
1457634248	Dolleschel	Emily	Arcade	NY	36	Nurse Practitioner	S	Paroxetine Hcl	Paroxetine Hcl	18	32	927	262.98			18	32	262.98	927	*
1457635229	Lavelle	Sandra	Cleveland	OH	39	Nurse Practitioner	S	Paroxetine Hcl	Paroxetine Hcl	20	36	1080	403.73		*					*
1457636714	Kalberer	Erin	Taunton	MA	25	Nurse Practitioner	S	Paroxetine Hcl	Paroxetine Hcl	13	25	750	257.16			13	25	257.16	750	*
1457637282	Stabingas	Kimberly	Wake Forest	NC	37	Physician Assistant	S	Paroxetine Hcl	Paroxetine Hcl	22	22	645	141.29		#					*
1457638439	Viroja	Shailee	Sharon Hill	PA	42	Internal Medicine	S	Paroxetine Hcl	Paroxetine Hcl	49	87	2610	471.71			24	44	273.85	1320	*
1457639411	Muppavarapu	Sangeetha	Boston	MA	25	Internal Medicine	S	Paroxetine Hcl	Paroxetine Hcl	15	21	630	181.96			15	21	181.96	630	*
1457640609	Czartorysky	Bohdan	Parsippany	NJ	34	Neuropsychiatry	S	Paroxetine Hcl	Paroxetine Hcl	57	57	1616	422.06			22	22	202.65	656	*
1457640666	Cardentey	Luis	Lehigh Acres	FL	12	Family Practice	S	Paroxetine Hcl	Paroxetine Hcl	22	30	900	138.75			0	0	0	0	#
1457641763	Sing	Rachel	Charleston	AR	5	Family Practice	S	Paroxetine Hcl	Paroxetine Hcl	31	39	1170	420.45			19	27	199.13	810	*
1457642688	Sinclair	Christine	Springdale	AR	5	Nurse Practitioner	S	Paroxetine Hcl	Paroxetine Hcl	64	64	1847	584.67		*					*
1457642803	Fertig	Patricia	San Diego	CA	6	Psychiatry & Neurology	T	Paroxetine Hcl	Paroxetine Hcl	14	14	420	104.26		#					*
1457642910	Starbeck	Lexa	Cedar Falls	IA	19	Nurse Practitioner	S	Paroxetine Hcl	Paroxetine Hcl	13	28.4	851	188.33		*					*
1457643017	Go	Lisa	Morgantown	WV	54	Family Practice	S	Paroxetine Hcl	Paroxetine Hcl	26	52	1560	281.54			12	36	164.86	1080	*
1457644254	Johnson	Megan	Elizabethton	TN	47	Family Practice	S	Paroxetine Hcl	Paroxetine Hcl	39	65	1950	621.69			25	49	397.82	1470	*
1457644932	Gotardo	Anna	Las Vegas	NV	32	Family Practice	S	Paroxetine Hcl	Paroxetine Hcl	19	39	1170	236.46		#					*
1457645368	Douglas	Nathaneal	Portland	OR	41	Family Practice	S	Paroxetine Hcl	Paroxetine Hcl	12	30	900	176.75		*					*
1457645533	Dawson	Sarah	Bend	OR	41	Internal Medicine	S	Paroxetine Hcl	Paroxetine Hcl	28	42	1260	206.29			16	22	120.47	660	*
1457645749	Klimek	Carol	Eagle Bend	MN	27	Physician Assistant	S	Paroxetine Hcl	Paroxetine Hcl	12	12	360	39.22			12	12	39.22	360	*
1457646259	Copeland	Curtis	Waco	TX	48	Family Practice	S	Paroxetine Hcl	Paroxetine Hcl	13	35	1014	187.61		*					*
1457646341	Azar	Soubhi	Syracuse	NY	36	Internal Medicine	S	Paroxetine Hcl	Paroxetine Hcl	12	14	420	112.2			12	14	112.2	420	*
1457646499	Young	Mary Elizabeth	Asheville	NC	37	Family Practice	S	Paroxetine Hcl	Paroxetine Hcl	13	27	800	173.37			13	27	173.37	800	*
1457648164	Iehl	John	Reed City	MI	26	Physician Assistant	S	Paroxetine Hcl	Paroxetine Hcl	18	54	1620	268.97		#					*
1457648230	Kroll	Becky	Morgan Hill	CA	6	Family Practice	S	Paroxetine Hcl	Paroxetine Hcl	16	40	1200	325.61			16	40	325.61	1200	*
1457648461	Aligeti	Sabitha	Camden	SC	45	Psychiatry	S	Paroxetine Hcl	Paroxetine Hcl	20	20	600	123.34		#					*
1457648594	Cron	Amy	Binghamton	NY	36	Nurse Practitioner	S	Paroxetine Hcl	Paroxetine Hcl	36	40	1200	256.2			0	0	0	0	#
1457649451	Usmani	Aniqa	Westampton	NJ	34	Psychiatry	S	Paroxetine Hcl	Paroxetine Hcl	11	11	330	51.76			0	0	0	0	#
1457649998	Wallenfelsz	Kenneth	Reedsport	OR	41	Nurse Practitioner	S	Paroxetine Hcl	Paroxetine Hcl	22	28	840	351.01		*					*
1457651333	Hanley	Nikita	Boston	MA	25	Nurse Practitioner	S	Paroxetine Hcl	Paroxetine Hcl	17	17	481	139.43		*					*
1457654204	Fowler	Shannon	Charlotte	NC	37	Physician Assistant	S	Paroxetine Hcl	Paroxetine Hcl	15	23	690	148.94		#					*
1457654949	Vang	Kao	Fresno	CA	6	Family Practice	S	Paroxetine Hcl	Paroxetine Hcl	12	40	1200	284.42		*					*
1457655482	Swanson	Julie	Las Vegas	NV	32	Family Practice	S	Paroxetine Hcl	Paroxetine Hcl	21	46.3	1390	344.58		#					*
1457657348	Johnson	Robert	Lumberton	NC	37	Physician Assistant	S	Paroxetine Hcl	Paroxetine Hcl	12	12.2	365	91.8			0	0	0	0	#
1457659427	Mastro	Elizabeth	Schenectady	NY	36	Nurse Practitioner	S	Paroxetine Hcl	Paroxetine Hcl	17	17	510	197.01		#					*
1457660102	Boothe	Michelle	London	KY	21	Physician Assistant	S	Paroxetine Hcl	Paroxetine Hcl	54	60	1800	455.89	11		43	49	334.87	1470	*
1457660391	Domingo	Michelle	South Gate	CA	6	Physician Assistant	S	Paroxetine Hcl	Paroxetine Hcl	30	90	2700	323.05			30	90	323.05	2700	*
1457660649	Hajizadeh	Bita	Topeka	KS	20	Family Practice	S	Paroxetine Hcl	Paroxetine Hcl	20	60	1800	316.49		#					*
1457660664	Bender	Leslie	Meridian	MS	28	Obstetrics & Gynecology	S	Brisdelle	Paroxetine Mesylate	11	11	330	2177.17			11	11	2177.17	330	*
1457662249	Mcmahon	David	Green Bay	WI	55	Psychiatry	S	Paroxetine Hcl	Paroxetine Hcl	44	50	1485	413.09		*					*
1457663361	Heindl	Aaron	Traverse City	MI	26	Family Practice	S	Paroxetine Hcl	Paroxetine Hcl	22	58	1740	366.99			22	58	366.99	1740	*
1457663833	Browning	Tyler	Newport	KY	21	Family Practice	S	Paroxetine Hcl	Paroxetine Hcl	14	26	780	122.6		*					*
1457664682	Nichol	Allison	Marlette	MI	26	Family Practice	S	Paroxetine Hcl	Paroxetine Hcl	11	17	510	90.1			11	17	90.1	510	*
1457665093	Waddington	Eric	Niceville	FL	12	Family Practice	S	Paroxetine Hcl	Paroxetine Hcl	22	40	1200	398.79			22	40	398.79	1200	*
1457665986	Wilkens	Jill	Wadena	MN	27	Physician Assistant	S	Paroxetine Hcl	Paroxetine Hcl	27	58	1713	305.04	12	#					#
1457666406	Wells	Brian	Bessemer	AL	1	Internal Medicine	S	Paroxetine Hcl	Paroxetine Hcl	63	113	3370	746.23	16	#					#
1457668618	Whited	James	Jacksonville	FL	12	Nurse Practitioner	S	Paroxetine Hcl	Paroxetine Hcl	12	16	480	118.34		*					*
1457668626	Segurola	Santiago	Humble	TX	48	Internal Medicine	S	Paroxetine Hcl	Paroxetine Hcl	26	60	1800	301.23		#					*
1457670234	Tyler Rocks	Diana	Willow Grove	PA	42	Internal Medicine	S	Paroxetine Hcl	Paroxetine Hcl	13	21	630	170.65			13	21	170.65	630	*
1457670853	Shepherd	Kala	Chamberlain	SD	46	Nurse Practitioner	S	Paroxetine Hcl	Paroxetine Hcl	14	40	1174	194.67			14	40	194.67	1174	*
1457671091	Brugger	Virginia	Lorain	OH	39	Nurse Practitioner	S	Paroxetine Hcl	Paroxetine Hcl	85	143	4281	812.37	15		56	114	592.6	3411	#
1457671489	Todd	Dana	Eutaw	AL	1	Family Practice	S	Paroxetine Hcl	Paroxetine Hcl	14	14	420	104.08			14	14	104.08	420	*
1457671745	Rohde	Jay	Washington	IL	17	Internal Medicine	S	Paroxetine Hcl	Paroxetine Hcl	26	72	2160	408.07		#					*
1457671935	Reed	Lisa	Asheville	NC	37	Family Practice	S	Paroxetine Hcl	Paroxetine Hcl	27	35	1050	328.13			16	24	248.93	720	*
1457672917	Beasley	Evan	Hendersonville	NC	37	Family Practice	S	Paroxetine Hcl	Paroxetine Hcl	24	62	1860	426.46		#					*
1457676355	Amoruso	Leonard	New York	NY	36	Internal Medicine	S	Paroxetine Hcl	Paroxetine Hcl	32	32	960	118.02			16	16	51	480	*
1457679748	Stockhausen	Anna	Stevens Point	WI	55	Internal Medicine	S	Paroxetine Hcl	Paroxetine Hcl	146	261.6	7837	1501.39	32		135	248.6	1452.26	7445	#
1457680613	Penner	Ian	Scappoose	OR	41	Physician Assistant	S	Paroxetine Hcl	Paroxetine Hcl	13	13	386	291.85			13	13	291.85	386	*
1457681165	Perez	Rolando	Weston	FL	12	Internal Medicine	S	Paroxetine Hcl	Paroxetine Hcl	49	113	3374	1000.93			49	113	1000.93	3374	*
1457683757	Lewis	Tamara	Fayetteville	GA	13	Family Practice	S	Paroxetine Hcl	Paroxetine Hcl	14	36	1080	283.12			14	36	283.12	1080	*
1457687691	Ellis	Minerva	West Palm Beach	FL	12	Internal Medicine	S	Paroxetine Hcl	Paroxetine Hcl	15	33	990	189.69			15	33	189.69	990	*
1457688244	Schloesser	Jaclyn	New Brighton	MN	27	Physician Assistant	S	Paroxetine Hcl	Paroxetine Hcl	57	65.5	1964	590.43		*					*
1457694606	Garcia	Lorena	Las Cruces	NM	35	Nurse Practitioner	S	Paroxetine Hcl	Paroxetine Hcl	12	14	420	121.33		*					*
1457699431	Song	Young Do	Cranston	RI	44	Internal Medicine	S	Paroxetine Hcl	Paroxetine Hcl	14	14	420	193.5		#					*
1457700056	Alemany Sosa	Dora	Coral Gables	FL	12	Nurse Practitioner	S	Paroxetine Hcl	Paroxetine Hcl	12	12	360	88.06			0	0	0	0	#
1457704157	Bezreh	Michael	Fall River	MA	25	Nurse Practitioner	S	Paroxetine Hcl	Paroxetine Hcl	38	42	1260	184.54			0	0	0	0	#
1457705618	Jestine	Nerlyn	West Palm Beach	FL	12	Nurse Practitioner	S	Paroxetine Hcl	Paroxetine Hcl	12	12.2	365	97.26			0	0	0	0	#
1457707614	Cain	Corrina	Crawfordsville	IN	18	Nurse Practitioner	S	Paroxetine Hcl	Paroxetine Hcl	23	39	1170	153.13		#					*
1457708885	Nielsen	Angela	Columbus	IN	18	Nurse Practitioner	S	Paroxetine Hcl	Paroxetine Hcl	14	14	421	191.16		#					*
1457712424	Tilley	Katy	Vonore	TN	47	Nurse Practitioner	S	Paroxetine Hcl	Paroxetine Hcl	17	33	990	295.57			17	33	295.57	990	*
1457716284	Wood	Trina	Topeka	KS	20	Nurse Practitioner	S	Paroxetine Hcl	Paroxetine Hcl	21	21	581	829.88		#					*
1457718389	Mattingly	Amanda	Washington	IN	18	Nurse Practitioner	S	Paroxetine Hcl	Paroxetine Hcl	20	28	834	226.91		*					*
1457721359	Wiggins	Stephanie	Jonesboro	AR	5	Nurse Practitioner	S	Paroxetine Hcl	Paroxetine Hcl	12	12	342	138.6			12	12	138.6	342	*
1457723207	Adams	July	Azle	TX	48	Physician Assistant	S	Paroxetine Hcl	Paroxetine Hcl	31	41	1230	247.42		#					*
1457724148	Small	Janice	Princeton	ME	23	Nurse Practitioner	S	Paroxetine Hcl	Paroxetine Hcl	17	31	930	109.99		#					*
1457724320	Fish	Erin	Grand Rapids	MI	26	Nurse Practitioner	S	Paroxetine Hcl	Paroxetine Hcl	26	46	1357	419.67		*					*
1457728735	Mccown	Stacy	Jacksonville	TX	48	Nurse Practitioner	S	Paroxetine Hcl	Paroxetine Hcl	22	26	780	153.75		*					*
1457729881	Vasquez	Jennifer	Sinton	TX	48	Nurse Practitioner	S	Paroxetine Hcl	Paroxetine Hcl	16	20	600	144.4		*					*
1457730574	Watkins	Sebrina	Mount Vernon	GA	13	Physician Assistant	S	Paroxetine Hcl	Paroxetine Hcl	24	36	1080	324.4		*					*
1457731770	Perryman	Lorie	Marion	KY	21	Nurse Practitioner	S	Paroxetine Hcl	Paroxetine Hcl	24	30	900	257.18		#					*
1457732422	Kozminski	Kathryn	Grand Rapids	MI	26	Family Practice	S	Paroxetine Hcl	Paroxetine Hcl	15	15	434	95.43			0	0	0	0	#
1457733842	Sweat	Lindsey	Anderson	SC	45	Family Practice	S	Paroxetine Hcl	Paroxetine Hcl	17	19	525	141.57		*					*
1457733875	Shearer	Shannon	Greers Ferry	AR	5	Nurse Practitioner	S	Paroxetine Hcl	Paroxetine Hcl	21	21	630	116.92		#					*
1457735102	West	Michael	Rogers	AR	5	Nurse Practitioner	S	Paroxetine Hcl	Paroxetine Hcl	12	12	360	137.93			0	0	0	0	#
1457735532	Danforth	Michelle	Lexington	MA	25	Certified Clinical Nurse Specialist	S	Paroxetine Hcl	Paroxetine Hcl	173	189	5616	1387.79	15	*					*
1457735763	Wolbrink	Kristine	Leesburg	FL	12	Nurse Practitioner	S	Paroxetine Hcl	Paroxetine Hcl	21	25	750	202.33		#					*
1457736720	Williams	Katherine	Pleasantville	NJ	34	Nurse Practitioner	S	Paroxetine Hcl	Paroxetine Hcl	14	20	588	168.12		*					*
1457739179	Wiita	Mark	Duluth	MN	27	Nurse Practitioner	S	Paroxetine Hcl	Paroxetine Hcl	17	25	480	79.67		#					*
1457740870	Crawford-Grey	Jessica	Worcester	MA	25	Nurse Practitioner	S	Paroxetine Hcl	Paroxetine Hcl	47	47	1394	286.91			0	0	0	0	#
1457741431	Reese	Stephanie	Troy	AL	1	Nurse Practitioner	S	Paroxetine Hcl	Paroxetine Hcl	63	79	2370	452.8	18		18	26	131.27	780	*
1457741498	Palmer	Roshann	Westerville	OH	39	Nurse Practitioner	S	Paroxetine Hcl	Paroxetine Hcl	15	23	690	116.59			15	23	116.59	690	*
1457742199	Duplantis	Michelle	Prairieville	LA	22	Nurse Practitioner	S	Paroxetine Hcl	Paroxetine Hcl	24	32	960	227.65			24	32	227.65	960	*
1457743486	Carrier	Audrey	Buchanan	MI	26	Family Practice	S	Paroxetine Hcl	Paroxetine Hcl	12	18	540	74.37		*					*
1457745705	Sagar	Courtney	Kansas City	KS	20	Student in an Organized Health Care Education/Training Program	T	Paroxetine Hcl	Paroxetine Hcl	12	23	690	217.32		*					*
1457746182	Rizzo	Sarah	Peabody	MA	25	Physician Assistant	S	Paroxetine Hcl	Paroxetine Hcl	14	20	600	106.46			14	20	106.46	600	*
1457746737	Jones	Ashley	Spokane	WA	53	Nurse Practitioner	S	Paroxetine Hcl	Paroxetine Hcl	17	23	664	109.62		#					*
1457748311	Muigai	Serah	Tucson	AZ	4	Nurse Practitioner	S	Paroxetine Hcl	Paroxetine Hcl	20	20	555	154.96		*					*
1457749426	Vanhorne	Amy	Willmar	MN	27	Nurse Practitioner	S	Paroxetine Hcl	Paroxetine Hcl	12	28	830	278.54		*					*
1457749897	Reed-Stemple	Holly	Branford	FL	12	Nurse Practitioner	S	Paroxetine Hcl	Paroxetine Hcl	40	56	1657	384.63			27	39	281.95	1147	*
1457751182	Faulk	Scarlett	Cabot	AR	5	Nurse Practitioner	S	Paroxetine Hcl	Paroxetine Hcl	27	35	1050	137.72			27	35	137.72	1050	*
1457752529	Mccarthy	Heather	Springfield	MA	25	Nurse Practitioner	S	Paroxetine Hcl	Paroxetine Hcl	15	27	810	159.98		#					*
1457752842	Huffaker	Laura	Homosassa	FL	12	Physician Assistant	S	Paroxetine Hcl	Paroxetine Hcl	15	21	630	110.72			15	21	110.72	630	*
1457753295	Zimmerman-Deschepper	Tracy	Grand Rapids	MN	27	Nurse Practitioner	S	Paroxetine Er	Paroxetine Hcl	24	24	720	2988.23		#					*
1457753295	Zimmerman-Deschepper	Tracy	Grand Rapids	MN	27	Nurse Practitioner	S	Paroxetine Hcl	Paroxetine Hcl	16	27	810	160.05		*					*
1457755613	Whiting	Trevor	Mesa	AZ	4	Physician Assistant	S	Paroxetine Hcl	Paroxetine Hcl	19	45	1350	232.2		#					*
1457755910	Butler	Jada	Naperville	IL	17	Physician Assistant	S	Paroxetine Hcl	Paroxetine Hcl	31	43.1	1291	350.99			14	26	247.76	780	*
1457759300	Reynolds	Ellen	Thermopolis	WY	56	Physician Assistant	S	Paroxetine Hcl	Paroxetine Hcl	33	33.2	993	173.17			20	20	81.57	600	*
1457760084	Kitchell	Meredith	Laurens	SC	45	Physician Assistant	S	Paroxetine Hcl	Paroxetine Hcl	43	47	1410	366.95			14	14	66.77	420	*
1457760563	Clark	Twyla	Madison	WI	55	Physician Assistant	S	Paroxetine Hcl	Paroxetine Hcl	16	22	634	196.19		*					*
1457761314	Brooks	Richard	Puyallup	WA	53	Nurse Practitioner	S	Paroxetine Hcl	Paroxetine Hcl	14	26	776	227.15		*					*
1457766008	Delaney	Jody	Rochester	NY	36	Pediatric Medicine	S	Paroxetine Hcl	Paroxetine Hcl	21	27	810	173.88		*					*
1457771016	Surrency	Gerry	Lake Butler	FL	12	Nurse Practitioner	S	Paroxetine Hcl	Paroxetine Hcl	15	23	690	108.68		*					*
1457773400	Purser	Holly	Amory	MS	28	Nurse Practitioner	S	Paroxetine Hcl	Paroxetine Hcl	11	11	330	47.83		*					*
1457773533	Sefsick	Dana	Steubenville	OH	39	Nurse Practitioner	S	Paroxetine Hcl	Paroxetine Hcl	28	36	1028	352.49		*					*
1457774200	Fowler	Cacyce	Reform	AL	1	Nurse Practitioner	S	Paroxetine Hcl	Paroxetine Hcl	40	56.5	1695	577.49		*					*
1457778003	Beringer	Holly	Wilmington	DE	10	Physician Assistant	S	Paroxetine Hcl	Paroxetine Hcl	30	48	1440	234.43			30	48	234.43	1440	*
1457779365	Drozdowicz	Linda	New York	NY	36	Student in an Organized Health Care Education/Training Program	T	Paroxetine Hcl	Paroxetine Hcl	15	15	450	152.36		#					*
1457780249	Drenth	Amy	Michigan City	IN	18	Nurse Practitioner	S	Paroxetine Hcl	Paroxetine Hcl	23	39	1170	229.4			23	39	229.4	1170	*
1457780736	Burns	Nathaniel	Richford	VT	50	Physician Assistant	S	Paroxetine Hcl	Paroxetine Hcl	23	31	896	95.75		#					*
1457785883	Maduka	Basil	Wauwatosa	WI	55	Nurse Practitioner	S	Paroxetine Hcl	Paroxetine Hcl	79	85	2550	738.75	15		20	20	158.72	600	*
1457786212	Federovich	Amanda	Altoona	PA	42	Nurse Practitioner	S	Paroxetine Hcl	Paroxetine Hcl	18	18	498	1291.67			18	18	1291.67	498	*
1457786600	Ellson	Nancy	Toms River	NJ	34	Nurse Practitioner	S	Paroxetine Hcl	Paroxetine Hcl	33	33	990	277.22			11	11	80.39	330	*
1457788192	Mcgrath	Ashliegh	Festus	MO	29	Nurse Practitioner	S	Paroxetine Hcl	Paroxetine Hcl	12	14	420	101.01			12	14	101.01	420	*
1457790149	Burton	Katherine	Kentwood	MI	26	Family Practice	S	Paroxetine Hcl	Paroxetine Hcl	15	23	672	132.15		*					*
1457790263	Colman	Joann	Gloucester	NJ	34	Nurse Practitioner	S	Paroxetine Hcl	Paroxetine Hcl	25	27	797	171.43		#					*
1457791139	Harlow	Christina	Grand Junction	CO	8	Nurse Practitioner	S	Paroxetine Hcl	Paroxetine Hcl	31	55	1636	254.24			14	28	94.95	826	*
1457791618	Atencio	Anna	Alton	TX	48	Family Practice	S	Paroxetine Hcl	Paroxetine Hcl	12	20	600	79.21		*					*
1457791659	Atabeygi	Amir	Olympia	WA	53	Family Practice	S	Paroxetine Hcl	Paroxetine Hcl	11	31	930	486.53		*					*
1457792939	Brokaw	Kaitlyn	Fitchburg	MA	25	Nurse Practitioner	S	Paroxetine Hcl	Paroxetine Hcl	25	33.1	992	366.95		#					*
1457794422	Dasari	Naresh	Cranston	RI	44	Internal Medicine	S	Paroxetine Hcl	Paroxetine Hcl	30	30	761	495.21		#					*
1457794604	Allen	Valerie	Somerset	KY	21	Nurse Practitioner	S	Paroxetine Hcl	Paroxetine Hcl	12	12	360	86.56		*					*
1457795635	Totten	Dereck	Colby	KS	20	Family Practice	S	Paroxetine Hcl	Paroxetine Hcl	42	42	1182	358.86		#					*
1457796138	Andrews	Jacqueline	Patchogue	NY	36	Physician Assistant	S	Paroxetine Hcl	Paroxetine Hcl	15	25	750	153		*					*
1457796633	Strzalka	Alexia	Derry	NH	33	Family Practice	S	Paroxetine Hcl	Paroxetine Hcl	11	27	810	171.63			11	27	171.63	810	*
1457796815	Fuentes	Patricio	Bronx	NY	36	Physician Assistant	S	Paroxetine Hcl	Paroxetine Hcl	11	11	316	73.65			11	11	73.65	316	*
1457796922	Carter	Monica	Charleston	MS	28	Nurse Practitioner	S	Paroxetine Hcl	Paroxetine Hcl	22	32	960	200.17		#					*
1457798332	Johnson	Aretha	Peoria	IL	17	Nurse Practitioner	S	Paroxetine Hcl	Paroxetine Hcl	14	28	840	171.74		*					*
1457799652	Hochstein	Leah	Detroit Lakes	MN	27	Nurse Practitioner	S	Paroxetine Hcl	Paroxetine Hcl	36	44	1021	364.56			36	44	364.56	1021	*
1457801797	Richardson	Dedra	Mountain Home	AR	5	Nurse Practitioner	S	Paroxetine Hcl	Paroxetine Hcl	17	21	630	108.71			17	21	108.71	630	*
1457804619	Mcatasney	Grace	Arcata	CA	6	Nurse Practitioner	S	Paroxetine Hcl	Paroxetine Hcl	17	32	960	194.86			17	32	194.86	960	*
1457805475	Mabkhouti	Saloua	Woodbury	CT	9	Nurse Practitioner	S	Paroxetine Hcl	Paroxetine Hcl	14	14	420	173.08			14	14	173.08	420	*
1457805830	Bangalore	Deepa	Corpus Christi	TX	48	Nurse Practitioner	S	Paroxetine Hcl	Paroxetine Hcl	23	60	1800	427.55	14		12	31	250.1	930	*
1457806465	Forthner	Shemecia	Logansport	IN	18	Nurse Practitioner	S	Paroxetine Hcl	Paroxetine Hcl	72	72	2084	715.2	11		0	0	0	0		0
1457807349	Wilson	Elizabeth	Saraland	AL	1	Physician Assistant	S	Paroxetine Hcl	Paroxetine Hcl	11	23.1	691	112.64		*					*
1457874216	Russell	Emily	Florence	AL	1	Nurse Practitioner	S	Paroxetine Hcl	Paroxetine Hcl	15	21	630	222.56			0	0	0	0	#
1457894917	Gitkos	Stephen	Wilkes Barre	PA	42	Physician Assistant	S	Paroxetine Hcl	Paroxetine Hcl	108	108	2889	855.09	21	*					*
1467400010	Kirschman	Lydia	Carthage	NY	36	Nurse Practitioner	S	Paroxetine Hcl	Paroxetine Hcl	11	33	990	310.76			11	33	310.76	990	*
1467400218	Filipi	Mary	Wahoo	NE	31	Nurse Practitioner	S	Paroxetine Hcl	Paroxetine Hcl	18	25	750	141.81			0	0	0	0	#
1467400226	Hawes	John	Apple Valley	CA	6	Family Practice	S	Paroxetine Hcl	Paroxetine Hcl	17	49	1454	280.99			17	49	280.99	1454	*
1467400671	Waggett	Kathy	Pickens	SC	45	Psychiatry	S	Paroxetine Hcl	Paroxetine Hcl	16	18.1	543	110.25		*					*
1467400747	Burnett	Glenn	Dallas	TX	48	Internal Medicine	S	Paroxetine Hcl	Paroxetine Hcl	25	31	930	283.26		#					*
1467401042	Prabaker	Venu	La Mesa	CA	6	Internal Medicine	S	Paroxetine Hcl	Paroxetine Hcl	14	28	813	330.35			14	28	330.35	813	*
1467401182	Daniel	Gilbert	Washington	DC	11	Internal Medicine	S	Paroxetine Hcl	Paroxetine Hcl	40	50	1446	470.02		#					*
1467401596	Surapaneni	Purushotham	Ramsey	NJ	34	Internal Medicine	S	Paroxetine Hcl	Paroxetine Hcl	25	29	870	330.6			25	29	330.6	870	*
1467401950	Calhoun	Charles	Seymour	IN	18	Family Practice	S	Paroxetine Hcl	Paroxetine Hcl	75	153	4590	996.66	18		57	125	777.77	3750	#
1467402024	Shipley	Amy	Raleigh	NC	37	Family Practice	S	Paroxetine Hcl	Paroxetine Hcl	35	79	2369	470	15	#					#
1467402073	Harvey	David	Birmingham	AL	1	Psychiatry	S	Paroxetine Hcl	Paroxetine Hcl	98	144	4275	939.36	26		28	62	422.65	1860	*
1467402321	Swan	Lawrence	Cleveland	TN	47	Family Practice	S	Paroxetine Hcl	Paroxetine Hcl	163	255	7594	1887.63	26		133	225	1616.58	6694	#
1467402685	Forrister	Gary	West Yarmouth	MA	25	Psychiatry	S	Paroxetine Hcl	Paroxetine Hcl	26	42	1260	262.93		#					*
1467403196	Bolarinwa	Isiaka	Blackwood	NJ	34	Psychiatry	S	Paroxetine Hcl	Paroxetine Hcl	71	71	2000	919.57			19	19	208.17	544	*
1467403204	Jones	Sumi	Milwaukee	WI	55	Internal Medicine	S	Paroxetine Hcl	Paroxetine Hcl	23	67	2010	363.57		#					*
1467403246	Alonso	David	Chico	CA	6	Internal Medicine	S	Paroxetine Hcl	Paroxetine Hcl	41	87.5	2626	540.08	13	#					#
1467403345	Mcmahon	Joan	Lewistown	MT	30	Internal Medicine	S	Paroxetine Hcl	Paroxetine Hcl	15	23.2	694	103.62			15	23.2	103.62	694	*
1467403733	Adams	William	Rigby	ID	16	Family Practice	S	Paroxetine Hcl	Paroxetine Hcl	38	84	2520	411.82	11	#					*
1467404319	Cochran	William	Green Valley	AZ	4	General Practice	S	Paroxetine Hcl	Paroxetine Hcl	13	39	1170	395.78			13	39	395.78	1170	*
1467404848	Friedman	Mark	Atlanta	GA	13	Internal Medicine	S	Paroxetine Hcl	Paroxetine Hcl	20	38	1118	261.93			20	38	261.93	1118	*
1467404897	Oo	Thein	Victorville	CA	6	Internal Medicine	S	Paroxetine Hcl	Paroxetine Hcl	60	134.8	4043	806.04	16		45	90.2	641.67	2703	#
1467404905	Baker	George	Fort Myers	FL	12	Physician Assistant	S	Paroxetine Hcl	Paroxetine Hcl	29	61	1830	391.8	14		29	61	391.8	1830		14
1467405043	Ramsey-Williams	Vicki	Toledo	OH	39	Neurology	S	Paroxetine Cr	Paroxetine Hcl	11	11	330	1491.6			11	11	1491.6	330	*
1467405076	Bordas	Christine	Suffern	NY	36	Nurse Practitioner	S	Paroxetine Hcl	Paroxetine Hcl	49	63	1890	467.16			49	63	467.16	1890	*
1467405167	Smyser	Cathy	Glendale	AZ	4	Nurse Practitioner	S	Paroxetine Hcl	Paroxetine Hcl	17	25	750	181.78			17	25	181.78	750	*
1467405365	Reardon	William	Dallas	TX	48	Internal Medicine	S	Paroxetine Hcl	Paroxetine Hcl	26	47.6	1418	242.76			26	47.6	242.76	1418	*
1467405753	Williams	Derek	Hawthorne	CA	6	Family Practice	S	Paroxetine Hcl	Paroxetine Hcl	38	102	3060	797.97			27	81	676.53	2430	*
1467405845	Godenick	Mark	Spartanburg	SC	45	Family Practice	S	Paroxetine Hcl	Paroxetine Hcl	17	19	570	181.03		*					*
1467405951	Soni	Anant	Raleigh	NC	37	Internal Medicine	S	Paroxetine Hcl	Paroxetine Hcl	38	80	2400	484.95			38	80	484.95	2400	*
1467406223	Rotter	Alejandro	Doral	FL	12	General Practice	S	Paroxetine Hcl	Paroxetine Hcl	16	16	480	231			16	16	231	480	*
1467406280	Diaz Delgado	Felipe	Salinas	PR	72	General Practice	S	Paroxetine Hcl	Paroxetine Hcl	34	40	1200	259.42			12	12	93.47	360	*
1467406371	Labotka	Adrienne	Greer	SC	45	Family Practice	S	Paroxetine Hcl	Paroxetine Hcl	13	31	930	262.57		*					*
1467406710	Krolewski	Susan	Portsmouth	NH	33	Family Practice	S	Paroxetine Hcl	Paroxetine Hcl	12	22	647	183.79		*					*
1467406934	Fahoury	Alex	Brockport	NY	36	Internal Medicine	S	Paroxetine Hcl	Paroxetine Hcl	40	62	1860	300.44	13	#					*
1467407023	Wei	Dapeng	Hinsdale	IL	17	Internal Medicine	S	Paroxetine Hcl	Paroxetine Hcl	12	12	360	163.22			12	12	163.22	360	*
1467407551	Norfleet	Richard	Cynthiana	KY	21	Family Practice	S	Paroxetine Hcl	Paroxetine Hcl	91	132	3937	750.28	15		62	89	474.57	2647	*
1467407759	Lukenda	Kevin	Linden	NJ	34	Family Practice	S	Paroxetine Hcl	Paroxetine Hcl	20	48	1440	352.84			20	48	352.84	1440	*
1467407759	Lukenda	Kevin	Linden	NJ	34	Family Practice	S	Paxil Cr	Paroxetine Hcl	12	12	360	2125.25			0	0	0	0	#
1467407809	Elyasi	Siamak	Pittsburg	CA	6	Family Practice	S	Paroxetine Hcl	Paroxetine Hcl	22	51	1494	275.54		#					*
1467407890	Upadhyay	Anupama	Dubuque	IA	19	Psychiatry	S	Paroxetine Er	Paroxetine Hcl	18	24	720	3051.87			18	24	3051.87	720	*
1467407890	Upadhyay	Anupama	Dubuque	IA	19	Psychiatry	S	Paroxetine Hcl	Paroxetine Hcl	123	175	5166	1042.72	18		53	77	453	2226	*
1467408047	Nkwonta	Joyce	Plainfield	NJ	34	Internal Medicine	S	Paroxetine Hcl	Paroxetine Hcl	11	15	450	79.6		*					*
1467408138	Hatch	Laura	Kearney	NE	31	Physician Assistant	S	Paroxetine Hcl	Paroxetine Hcl	12	14	420	132.21			12	14	132.21	420	*
1467408310	Pachta-Galligan	Janet	Portland	ME	23	Family Practice	S	Paroxetine Hcl	Paroxetine Hcl	28	66	1948	371.36		#					*
1467408492	Azmeh	Waref	Baton Rouge	LA	22	Infectious Disease	S	Paroxetine Hcl	Paroxetine Hcl	34	36	1080	192.01		*					*
1467408534	Clarick	Carolyn	Mount Kisco	NY	36	Internal Medicine	S	Paroxetine Hcl	Paroxetine Hcl	15	23	690	122.56			15	23	122.56	690	*
1467408815	Gibson	William	Pullman	WA	53	Certified Clinical Nurse Specialist	S	Paroxetine Hcl	Paroxetine Hcl	18	18	530	84.89			18	18	84.89	530	*
1467408831	Argento	Angelo	Broken Arrow	OK	40	Internal Medicine	S	Paroxetine Hcl	Paroxetine Hcl	19	29	870	120.97		*					*
1467408880	Hyatt	Brian	Rogers	AR	5	Psychiatry	S	Paroxetine Hcl	Paroxetine Hcl	12	12	340	72.37	12		0	0	0	0		0
1467409045	Boshes	Roger	Fall River	MA	25	Psychiatry	S	Paroxetine Hcl	Paroxetine Hcl	24	24	720	83.43			0	0	0	0	#
1467409078	Osuji	Ikechukwu	Lancaster	TX	48	Internal Medicine	S	Paroxetine Hcl	Paroxetine Hcl	21	26.1	782	302.97		*					*
1467409300	Chow	Winston	Norwalk	CA	6	Psychiatry	S	Paroxetine Hcl	Paroxetine Hcl	18	18	540	72.95		*					*
1467409334	Mattar	Ahmed	Wichita Falls	TX	48	Family Practice	S	Paroxetine Hcl	Paroxetine Hcl	28	28	779	312.99			28	28	312.99	779	*
1467409755	Parikh	Naresh	Norcross	GA	13	Cardiology	S	Paroxetine Hcl	Paroxetine Hcl	16	20	600	141.68		*					*
1467410100	Porter	David	Columbus	IN	18	Family Practice	S	Paroxetine Hcl	Paroxetine Hcl	34	77.5	2325	1197.27			34	77.5	1197.27	2325	*
1467410290	Ortiz	Richard	Kansas City	MO	29	Family Practice	S	Paroxetine Hcl	Paroxetine Hcl	23	61	1830	590.97			23	61	590.97	1830	*
1467410357	Diehl	Mark	Oklahoma City	OK	40	Family Practice	S	Paroxetine Hcl	Paroxetine Hcl	81	138	4140	896.7	14		54	103	650.58	3090	*
1467410431	Piedra	Gloria	Hialeah	FL	12	Internal Medicine	S	Paroxetine Hcl	Paroxetine Hcl	40	100.1	2997	938.46	12	#					*
1467410464	Jacobs	Allen	Fort Myers	FL	12	Internal Medicine	S	Paroxetine Hcl	Paroxetine Hcl	26	72	2133	422.4			26	72	422.4	2133	*
1467410522	Galindo	Cecilia	Reedley	CA	6	Internal Medicine	S	Paroxetine Hcl	Paroxetine Hcl	18	30	900	118.29			18	30	118.29	900	*
1467410530	Mcduff	John	Fairhope	AL	1	Internal Medicine	S	Paroxetine Hcl	Paroxetine Hcl	35	73	2190	598.22			35	73	598.22	2190	*
1467410639	Bruce	Afi	Las Vegas	NV	32	Internal Medicine	S	Paroxetine Hcl	Paroxetine Hcl	40	76	2280	691.81		#					*
1467410837	Marshall	Samantha	Gooding	ID	16	Internal Medicine	S	Paroxetine Hcl	Paroxetine Hcl	36	54	1562	317.53			12	30	157.97	842	*
1467410852	Shafer	David	Tallahassee	FL	12	Family Practice	S	Paroxetine Hcl	Paroxetine Hcl	21	35	1050	82.77		#					*
1467411124	Urankar	Nancy	Allentown	PA	42	Internal Medicine	S	Paroxetine Hcl	Paroxetine Hcl	16	24	700	130.75			16	24	130.75	700	*
1467411157	Reed	Frederick	Davenport	WA	53	Family Practice	S	Paroxetine Er	Paroxetine Hcl	14	14	370	3085.88			14	14	3085.88	370	*
1467411157	Reed	Frederick	Davenport	WA	53	Family Practice	S	Paroxetine Hcl	Paroxetine Hcl	18	18.1	513	98.53			18	18.1	98.53	513	*
1467411439	Duncan	Sarah	Cecil	PA	42	Family Practice	S	Paroxetine Hcl	Paroxetine Hcl	23	35	1000	364.69		#					*
1467411488	Khojasteh	Ali	Jefferson City	MO	29	Hematology-Oncology	S	Paroxetine Hcl	Paroxetine Hcl	19	25	742	208.12			19	25	208.12	742	*
1467411652	Brodsky	Hal	Gainesville	FL	12	Family Practice	S	Paroxetine Hcl	Paroxetine Hcl	19	39	1170	417.29		#					*
1467411694	Limpert	George	West Chester	PA	42	Family Practice	S	Paroxetine Hcl	Paroxetine Hcl	44	64	1920	427.99			44	64	427.99	1920	*
1467411769	Weinstein	Susan	South Burlington	VT	50	Internal Medicine	S	Paroxetine Hcl	Paroxetine Hcl	11	21.5	627	72.28			11	21.5	72.28	627	*
1467411777	Mazyck	Beth	Fitchburg	MA	25	Family Practice	S	Paroxetine Hcl	Paroxetine Hcl	28	28	840	249.67		*					*
1467412189	Zamora	Sergio	Eagle Pass	TX	48	Family Practice	S	Paroxetine Hcl	Paroxetine Hcl	15	18	540	67.86		#					*
1467412460	Russ	Ronald	Hudson	OH	39	Family Practice	S	Paroxetine Hcl	Paroxetine Hcl	19	55	1650	547.08			19	55	547.08	1650	*
1467412569	Sears	John	Winslow	AZ	4	Family Practice	S	Paroxetine Hcl	Paroxetine Hcl	18	38	1140	209.54			18	38	209.54	1140	*
1467412700	Duran	Daniel	West Grove	PA	42	Family Practice	S	Paroxetine Hcl	Paroxetine Hcl	13	33	990	109.3			13	33	109.3	990	*
1467412841	Held	Jerry	El Cajon	CA	6	Family Practice	S	Paroxetine Hcl	Paroxetine Hcl	19	27	810	140.92		*					*
1467412858	Tomar	Raghuraj	Vineland	NJ	34	Internal Medicine	S	Paroxetine Hcl	Paroxetine Hcl	45	45	1185	460.54			26	26	220.11	615	*
1467412874	Charani	Kimy	Tucson	AZ	4	Family Practice	S	Paroxetine Hcl	Paroxetine Hcl	16	42	1260	358.28			16	42	358.28	1260	*
1467412957	Parikh	Bakul	Ann Arbor	MI	26	Psychiatry	S	Paroxetine Hcl	Paroxetine Hcl	46	66	1976	783.66			21	39	210.18	1170	*
1467413047	Hargrove	Kenneth	Madisonville	KY	21	Family Practice	S	Paroxetine Hcl	Paroxetine Hcl	15	19	570	99.98		*					*
1467413054	Spivey	David	Garner	NC	37	Family Practice	S	Paroxetine Hcl	Paroxetine Hcl	44	74.2	2225	435.91			44	74.2	435.91	2225	*
1467413146	Hyder	Jamal	Tulsa	OK	40	Internal Medicine	S	Paroxetine Hcl	Paroxetine Hcl	39	61	1830	338.29			26	40	171.29	1200	*
1467413526	Bennett	Nora	Saint Paul	MN	27	Nurse Practitioner	S	Paroxetine Hcl	Paroxetine Hcl	11	13	390	69.18		*					*
1467413559	Wallner Huffington	Linda	Owatonna	MN	27	Family Practice	S	Paroxetine Hcl	Paroxetine Hcl	38	38	913	391.74			38	38	391.74	913	*
1467413567	Aggarwal	Ajay	Bay City	TX	48	Pain Management	S	Paroxetine Hcl	Paroxetine Hcl	11	14	406	69.03			11	14	69.03	406	*
1467413583	Dragun	Elena	Elizabeth	NJ	34	Internal Medicine	S	Paroxetine Hcl	Paroxetine Hcl	42	104	3120	649.49	11		42	104	649.49	3120		11
1467413666	Chan	Alexander	Alhambra	CA	6	Internal Medicine	S	Paroxetine Hcl	Paroxetine Hcl	15	25	750	277.56		*					*
1467413914	Fortson	Mark	Dubuque	IA	19	Neurology	S	Paroxetine Hcl	Paroxetine Hcl	11	12.5	374	64.79			11	12.5	64.79	374	*
1467413922	Stone	Melanie	Lawrenceburg	TN	47	Nurse Practitioner	S	Paroxetine Hcl	Paroxetine Hcl	15	24.7	740	352.6		*					*
1467413971	Schenk	Nancy	North Sioux City	SD	46	Family Practice	S	Paroxetine Hcl	Paroxetine Hcl	17	19	570	56			17	19	56	570	*
1467414201	Easton	Diana	Payson	AZ	4	Family Practice	S	Paroxetine Hcl	Paroxetine Hcl	36	44	1320	321.46			36	44	321.46	1320	*
1467414748	Burger	Deborah	Canandaigua	NY	36	Nurse Practitioner	S	Paroxetine Hcl	Paroxetine Hcl	33	57	1708	302.78		#					*
1467415125	Auge	Jennifer	Blaine	MN	27	Family Practice	S	Paroxetine Hcl	Paroxetine Hcl	53	105.2	3140	824.9			53	105.2	824.9	3140	*
1467415133	Keffer	Amy	Bay City	TX	48	Internal Medicine	S	Paroxetine Hcl	Paroxetine Hcl	20	36	1080	239.57			20	36	239.57	1080	*
1467415695	Hanna	Sherif	Bedford	TX	48	Internal Medicine	S	Paroxetine Hcl	Paroxetine Hcl	39	99	2970	869.25		#					*
1467415851	Hierholzer	Paul	Avalon	NJ	34	Internal Medicine	S	Paroxetine Hcl	Paroxetine Hcl	13	37	1110	222.7		*					*
1467416016	Purighalla	Uma	Pittsburgh	PA	42	Internal Medicine	S	Paroxetine Hcl	Paroxetine Hcl	31	71	2130	575.23		#					*
1467416032	Hansford	Cecilia	Pace	FL	12	Nurse Practitioner	S	Paroxetine Hcl	Paroxetine Hcl	11	23	690	108.65		*					*
1467416149	Franklin	E	Memphis	TN	47	Internal Medicine	S	Paroxetine Hcl	Paroxetine Hcl	68	164	4920	1158.79	19		68	164	1158.79	4920		19
1467416347	Satterfield	Robert	Rosenberg	TX	48	Internal Medicine	S	Paroxetine Hcl	Paroxetine Hcl	41	73	2190	651.02			41	73	651.02	2190	*
1467416495	Berrian	Sarah	Concord	VT	50	Family Practice	S	Paroxetine Hcl	Paroxetine Hcl	19	57	1710	329.06		*					*
1467416511	Valente	Thomas	Leesburg	FL	12	Psychiatry	S	Paroxetine Er	Paroxetine Hcl	12	12	360	1246.77			0	0	0	0	#
1467416511	Valente	Thomas	Leesburg	FL	12	Psychiatry	S	Paroxetine Hcl	Paroxetine Hcl	76	102.2	3035	1751.99	12	*					*
1467416511	Valente	Thomas	Leesburg	FL	12	Psychiatry	S	Pexeva	Paroxetine Mesylate	12	12	346	4311.75			0	0	0	0	#
1467416602	Jingo	Ahmad	Decatur	GA	13	Internal Medicine	S	Paroxetine Hcl	Paroxetine Hcl	16	24	720	286.15		*					*
1467416628	Castaneda	John	Hebron	KY	21	Family Practice	S	Paroxetine Hcl	Paroxetine Hcl	11	11	255	53.76		*					*
1467416784	Mikhail	Mona	Washington	PA	42	Psychiatry	S	Paroxetine Hcl	Paroxetine Hcl	42	66	1980	1049.12			25	39	556.12	1170	*
1467416875	Life	David	Hurricane	WV	54	Family Practice	S	Paroxetine Hcl	Paroxetine Hcl	44	48	1422	230.51	12		29	33	139.77	972	*
1467416941	Akisanya	Oluwole	Gadsden	AL	1	Internal Medicine	S	Paroxetine Hcl	Paroxetine Hcl	116	160	4328	1401.46	23		96	122	1197.17	3188	#
1467416958	Basheer	Ahmed	Norfolk	MA	25	Internal Medicine	S	Paroxetine Hcl	Paroxetine Hcl	21	29	870	131.51		#					*
1467417147	Witherington	Katherine	Louisville	KY	21	Internal Medicine	S	Paroxetine Hcl	Paroxetine Hcl	59	97	2910	929.66	15	#					#
1467417626	Thibert	Julie	Braintree	MA	25	Internal Medicine	S	Paroxetine Hcl	Paroxetine Hcl	21	21	613	137.48			21	21	137.48	613	*
1467417683	Mir	Javeed	Batavia	NY	36	Internal Medicine	S	Paroxetine Hcl	Paroxetine Hcl	86	139	4140	718.75	15	#					#
1467417717	Meyerhoff	Brian	Escondido	CA	6	Internal Medicine	S	Paroxetine Hcl	Paroxetine Hcl	13	29	870	396.53			13	29	396.53	870	*
1467417733	Keller	David	Palmyra	PA	42	Family Practice	S	Paroxetine Hcl	Paroxetine Hcl	51	83	2440	808.53			24	36	350.3	1043	*
1467417774	Jones	Jerry	Gastonia	NC	37	Internal Medicine	S	Paroxetine Hcl	Paroxetine Hcl	13	15	450	255.68		#					*
1467417808	Mody	Vipul	Phillipsburg	NJ	34	Internal Medicine	S	Paroxetine Hcl	Paroxetine Hcl	14	14	358	117.15			14	14	117.15	358	*
1467417915	Minter-Sauer	Alice	Louisville	KY	21	Family Practice	S	Paroxetine Hcl	Paroxetine Hcl	23	53	1590	343.59			23	53	343.59	1590	*
1467418145	Anderson	Susan	Tempe	AZ	4	Nurse Practitioner	S	Paroxetine Hcl	Paroxetine Hcl	53	53	1530	468.73			0	0	0	0	#
1467418384	Cox	Svetlana	Spokane	WA	53	Internal Medicine	S	Paroxetine Hcl	Paroxetine Hcl	20	50	1500	365.55			20	50	365.55	1500	*
1467418467	Almaat	Hassan	Jackson	MI	26	Psychiatry	S	Paroxetine Hcl	Paroxetine Hcl	34	34	993	209.91		*					*
1467418558	Pett Taylor	Heather	Stillwater	MN	27	Family Practice	S	Paroxetine Hcl	Paroxetine Hcl	69	69	1392	408.15			46	46	263.47	1004	*
1467418830	Leon	Ronald	Antioch	CA	6	Psychiatry	S	Paroxetine Hcl	Paroxetine Hcl	301	355.1	10528	2769.55	39		124	168.1	1469.09	4954		18
1467418871	Eller	Scott	Murfreesboro	TN	47	Family Practice	S	Paroxetine Hcl	Paroxetine Hcl	13	23	690	96.78			13	23	96.78	690	*
1467419002	Avolio	Kim	North Huntingdon	PA	42	Family Practice	S	Paroxetine Hcl	Paroxetine Hcl	13	17	510	138.87		*					*
1467419150	Detemple	Matthew	Burley	ID	16	Family Practice	S	Paroxetine Hcl	Paroxetine Hcl	31	47	1410	271.48			16	22	110.76	660	*
1467419366	Madrid	William	Lakewood	CA	6	Cardiology	S	Paroxetine Hcl	Paroxetine Hcl	36	56	1680	420.01			36	56	420.01	1680	*
1467419457	Lewis	Timothy	Akron	OH	39	Geriatric Medicine	S	Paroxetine Hcl	Paroxetine Hcl	21	25	740	140.93			21	25	140.93	740	*
1467419572	Romano	Eugene	Columbia	PA	42	Family Practice	S	Paroxetine Hcl	Paroxetine Hcl	86	152	4540	1293.39	13	#					#
1467419689	Morgan	Scott	Mercer	PA	42	Family Practice	S	Paroxetine Hcl	Paroxetine Hcl	78	96.2	2874	971.25			44	62.2	467.19	1863	*
1467420018	Hunter	Nancy	Carlisle	KY	21	Nurse Practitioner	S	Paroxetine Hcl	Paroxetine Hcl	17	17	510	120.56		#					*
1467420083	Jackson	Carol	Lansing	KS	20	Nurse Practitioner	S	Paroxetine Hcl	Paroxetine Hcl	20	34	1020	192.97		#					*
1467420190	Minkoff	Olga	Cambridge	MA	25	Family Practice	S	Paroxetine Hcl	Paroxetine Hcl	24	44	1320	168.71			24	44	168.71	1320	*
1467420364	Dabney	Gina	Mc Kee	KY	21	Nurse Practitioner	S	Paroxetine Hcl	Paroxetine Hcl	52	62	1860	395.14			19	19	211.56	570	*
1467420463	Tripuraneni	Sireesh	Baltimore	MD	24	Internal Medicine	S	Paroxetine Hcl	Paroxetine Hcl	11	27	810	214.21		*					*
1467420570	Woodruff	Stephen	Jonesboro	AR	5	Internal Medicine	S	Paroxetine Hcl	Paroxetine Hcl	55	62	1860	397.57		#					*
1467420778	Renuart	Ronald	Ponte Vedra Beach	FL	12	Internal Medicine	S	Paroxetine Hcl	Paroxetine Hcl	21	63	1890	401.38			21	63	401.38	1890	*
1467421339	Balboul	Elsaid	Wayne	NJ	34	Internal Medicine	S	Paroxetine Hcl	Paroxetine Hcl	45	63	1832	729.6		#					*
1467421347	Mehta	Rajal	Phoenix	AZ	4	Internal Medicine	S	Paroxetine Hcl	Paroxetine Hcl	26	64	1920	284.69		#					*
1467421545	Clagett	Charles	Lawrenceville	IL	17	Internal Medicine	S	Paroxetine Hcl	Paroxetine Hcl	17	23	674	100.83		#					*
1467421636	Schlenz	Sarah	Strasburg	VA	51	Physician Assistant	S	Paroxetine Hcl	Paroxetine Hcl	31	31	930	343.37		#					*
1467421677	Agapito	Arnold	Mattoon	IL	17	Family Practice	S	Paroxetine Hcl	Paroxetine Hcl	78	110	3269	821.41	12		57	89	528.58	2639	*
1467421768	Anderson	Floyd	St Louis Park	MN	27	Psychiatry	S	Paroxetine Hcl	Paroxetine Hcl	29	35.5	1060	316.36		*					*
1467421859	Fisher	Timothy	West Lafayette	IN	18	Internal Medicine	S	Paroxetine Hcl	Paroxetine Hcl	101	191	5730	1231.73	21		90	176	1093.96	5280	#
1467421875	Soza	Iveth	San Antonio	TX	48	Family Practice	S	Paroxetine Hcl	Paroxetine Hcl	22	36	1080	318.84		#					*
1467421891	Vinluan	Antonio	Bradenton	FL	12	Internal Medicine	S	Paroxetine Hcl	Paroxetine Hcl	12	30	900	193.91		*					*
1467422048	Williams	Thomas	Monroe	LA	22	Family Practice	S	Paroxetine Hcl	Paroxetine Hcl	64	86	2581	652.06			46	62	464.66	1861	*
1467422253	Haddad	Housam	Liberty	KY	21	Internal Medicine	S	Paroxetine Hcl	Paroxetine Hcl	214	254	7600	2308.54	28		176	216	2043.65	6460	#
1467422501	Restino	Elizabeth	Denver	NC	37	Family Practice	S	Paroxetine Hcl	Paroxetine Hcl	41	97	2893	631.04		#					*
1467422519	Hornstein	Edmund	Pittsfield	MA	25	Rheumatology	S	Paroxetine Hcl	Paroxetine Hcl	19	43	1290	224.91		#					*
1467422584	Goulart	Melissa	Onaga	KS	20	Family Practice	S	Paroxetine Er	Paroxetine Hcl	12	12	360	1498.5			0	0	0	0	#
1467422584	Goulart	Melissa	Onaga	KS	20	Family Practice	S	Paroxetine Hcl	Paroxetine Hcl	12	24	720	80.22		*					*
1467423012	Tsinker	Mark	Brooklyn	NY	36	Internal Medicine	S	Paroxetine Hcl	Paroxetine Hcl	12	14	420	44.48			12	14	44.48	420	*
1467423111	Cree	Barbara	Cedar Rapids	IA	19	Physician Assistant	S	Paroxetine Hcl	Paroxetine Hcl	23	31.2	906	257.36			23	31.2	257.36	906	*
1467423558	Nazareno	Marilu	Gaffney	SC	45	Family Practice	S	Paroxetine Hcl	Paroxetine Hcl	37	102	3060	852.37	13		25	67	654.33	2010	*
1467423772	Acosta	Juan	Coachella	CA	6	General Surgery	S	Paroxetine Hcl	Paroxetine Hcl	58	59	1770	377.9		#					*
1467423947	Page	Cari	South Pittsburg	TN	47	Family Practice	S	Paroxetine Hcl	Paroxetine Hcl	20	26	705	186.64		#					*
1467423970	Wilson	Carol	Meadowview	VA	51	Nurse Practitioner	S	Paroxetine Hcl	Paroxetine Hcl	12	22	660	143.13		*					*
1467423988	Brown	Marsha	Baltimore	MD	24	Internal Medicine	S	Paroxetine Hcl	Paroxetine Hcl	25	51	1530	183.06		#					*
1467424143	Alvarado Lopez	Luis	Kissimmee	FL	12	Family Practice	S	Paroxetine Hcl	Paroxetine Hcl	32	84.7	2540	621.64	14	#					*
1467424515	Holthusen	Beth	Winston Salem	NC	37	Physician Assistant	S	Paroxetine Hcl	Paroxetine Hcl	17	27	810	136.2		*					*
1467424564	Nguyen	Chau	Lakeland	FL	12	Internal Medicine	S	Paroxetine Hcl	Paroxetine Hcl	51	103.5	2995	676.75	14	#					#
1467424739	Wulfekuhler	W Scott	Storm Lake	IA	19	Family Practice	S	Paroxetine Hcl	Paroxetine Hcl	21	29	843	127.44			21	29	127.44	843	*
1467424838	George	Ted	Pocahontas	IA	19	Family Practice	S	Paroxetine Hcl	Paroxetine Hcl	28	36.2	1085	206.23			16	24	85.75	720	*
1467424846	Klonel	Stephen	Jaffrey	NH	33	Family Practice	S	Paroxetine Hcl	Paroxetine Hcl	28	28	831	375.36		#					*
1467425181	Fischer	Gary	Pittsburgh	PA	42	Internal Medicine	S	Paroxetine Hcl	Paroxetine Hcl	20	56	1680	593.32		#					*
1467425215	Pickett	Jay	Waterloo	IL	17	Family Practice	S	Paroxetine Hcl	Paroxetine Hcl	54	109.9	3296	646.56	13	#					#
1467425231	Maddi	Neeraja	Minneapolis	MN	27	Family Practice	S	Paroxetine Hcl	Paroxetine Hcl	26	54	1620	294.46		#					*
1467425280	Vaninov	Eugene	Brighton	MA	25	Internal Medicine	S	Paroxetine Hcl	Paroxetine Hcl	54	54	1620	297.79			54	54	297.79	1620	*
1467425405	Kim	Louis	Quincy	IL	17	Internal Medicine	S	Paroxetine Hcl	Paroxetine Hcl	119	182.8	5485	855.03	23		107	170.8	813.73	5125	#
1467425454	Knoernschild	Andrew	Germantown	WI	55	Family Practice	S	Paroxetine Hcl	Paroxetine Hcl	40	80	2386	546.22	11		29	61	515.29	1816	*
1467425504	Egolf	Roben	Fishertown	PA	42	Physician Assistant	S	Paroxetine Hcl	Paroxetine Hcl	21	53	1590	400.05			21	53	400.05	1590	*
1467425520	Roso	George	Chandler	AZ	4	Family Practice	S	Paroxetine Hcl	Paroxetine Hcl	14	42	1260	176.79			14	42	176.79	1260	*
1467425629	Wahls	Steven	Scappoose	OR	41	Family Practice	S	Paroxetine Hcl	Paroxetine Hcl	11	17	510	153.6			0	0	0	0	#
1467425660	Nigborowicz	Ronald	Allison Park	PA	42	Internal Medicine	S	Paroxetine Hcl	Paroxetine Hcl	25	33	893	326.63		#					*
1467425876	Iyer	Ravi	Herndon	VA	51	Internal Medicine	S	Paroxetine Hcl	Paroxetine Hcl	14	18	539	207.73			14	18	207.73	539	*
1467426023	Harper	Lina	Waycross	GA	13	Family Practice	S	Paroxetine Hcl	Paroxetine Hcl	37	41	1230	354.49			12	16	62.78	480	*
1467426189	Miller	Karen	Martinsburg	WV	54	Family Practice	S	Paroxetine Hcl	Paroxetine Hcl	33	46	1380	246.67			21	29	169.8	870	*
1467426239	Pletzer	David	Fishers	IN	18	Family Practice	S	Paroxetine Hcl	Paroxetine Hcl	17	43	1290	281.19			17	43	281.19	1290	*
1467426346	Shroyer	Duane	Birmingham	AL	1	Internal Medicine	S	Paroxetine Hcl	Paroxetine Hcl	29	41	1180	385.46		#					*
1467426460	Knarr	Donald	Tyler	TX	48	Family Practice	S	Paroxetine Hcl	Paroxetine Hcl	41	83	2490	279.4	12		41	83	279.4	2490		12
1467426577	Hawkins	Wade	North Canton	OH	39	Family Practice	S	Paroxetine Hcl	Paroxetine Hcl	25	48.3	1418	343.47			25	48.3	343.47	1418	*
1467426627	Manian	Swarna	Virginia Beach	VA	51	Internal Medicine	S	Paroxetine Hcl	Paroxetine Hcl	28	42	1260	254.28			28	42	254.28	1260	*
1467426916	Chan	Joanne	Hanover	PA	42	Internal Medicine	S	Paroxetine Hcl	Paroxetine Hcl	50	92	2674	875.91	13		50	92	875.91	2674		13
1467426957	Page	Josey	Bridgeton	MO	29	Internal Medicine	S	Paroxetine Hcl	Paroxetine Hcl	58	172	5160	1194.4	18	#					#
1467427054	Adedokun	Ade	Fort Worth	TX	48	Physical Medicine and Rehabilitation	S	Paroxetine Hcl	Paroxetine Hcl	21	21	584	305.44		#					*
1467427161	Padratzik	Jay	Saint Louis	MO	29	Obstetrics & Gynecology	S	Paroxetine Hcl	Paroxetine Hcl	13	19	570	146.12			13	19	146.12	570	*
1467427229	Mattone	Matthew	Nesconset	NY	36	Nurse Practitioner	S	Paroxetine Hcl	Paroxetine Hcl	40	40	1152	526.07	11	#					*
1467427229	Mattone	Matthew	Nesconset	NY	36	Nurse Practitioner	S	Paxil	Paroxetine Hcl	11	11	330	1961.37			11	11	1961.37	330	*
1467427237	Steckel	Alan	Pittsburgh	PA	42	Internal Medicine	S	Paroxetine Hcl	Paroxetine Hcl	21	53	1590	441.72			21	53	441.72	1590	*
1467427427	Dejong	Amy	Red Wing	MN	27	Family Practice	S	Paroxetine Hcl	Paroxetine Hcl	12	36	1080	219.64		*					*
1467427435	George	Cecil	Fort Stockton	TX	48	Family Practice	S	Paroxetine Hcl	Paroxetine Hcl	49	79	2370	359.57			49	79	359.57	2370	*
1467427450	Stoner	Edward	Freehold	NJ	34	Internal Medicine	S	Paxil	Paroxetine Hcl	11	11	330	1966.85			0	0	0	0	#
1467427641	Gallagher	Thomas	Hinsdale	IL	17	Internal Medicine	S	Paroxetine Hcl	Paroxetine Hcl	42	101.2	3036	447.29			42	101.2	447.29	3036	*
1467427666	Haynie	William	Butler	MO	29	Family Practice	S	Paroxetine Hcl	Paroxetine Hcl	66	74	1804	544.26		#					*
1467427708	Ryan	Jennifer	Gardner	MA	25	Family Practice	S	Paroxetine Hcl	Paroxetine Hcl	46	80	2400	463.49	12		31	63	333.45	1890	*
1467427716	Mizeur	Tracy	Lincoln	IL	17	Family Practice	S	Paroxetine Hcl	Paroxetine Hcl	54	70	2084	342.18		#					*
1467427773	Matawaran	Ramon	Virginia Beach	VA	51	Internal Medicine	S	Paroxetine Hcl	Paroxetine Hcl	12	12	360	41.5			12	12	41.5	360	*
1467427880	Hatcher	Marylou	Lake Stevens	WA	53	Family Practice	S	Paroxetine Hcl	Paroxetine Hcl	23	57	1710	440.07		#					*
1467428052	Harris	Heather	Hays	KS	20	Family Practice	S	Paroxetine Hcl	Paroxetine Hcl	36	77.8	2333	498.67			20	53.6	359.99	1608	*
1467428268	Cox	Anne	Coronado	CA	6	Psychiatry	S	Paroxetine Hcl	Paroxetine Hcl	19	20	577	225.29		*					*
1467428318	Pitts	Gary	Warsaw	IN	18	Family Practice	S	Paroxetine Hcl	Paroxetine Hcl	38	40	1200	246.24			26	28	158.88	840	*
1467428375	Quidgley-Nevares	Antonio	Norfolk	VA	51	Physical Medicine and Rehabilitation	S	Paroxetine Hcl	Paroxetine Hcl	11	11	330	61.31			11	11	61.31	330	*
1467428425	Landis	Andrew	Fredonia	NY	36	Internal Medicine	S	Paroxetine Hcl	Paroxetine Hcl	141	217.5	5286	1371.9	19		122	192.5	1190.94	4536	#
1467428490	Joy	Mark	Yakima	WA	53	Family Practice	S	Paroxetine Hcl	Paroxetine Hcl	17	27	810	128.36		#					*
1467428508	Schleder	Kristi	Mars Hill	NC	37	Family Practice	S	Paroxetine Hcl	Paroxetine Hcl	14	36	1080	232.73		#					*
1467428631	Murphy	Martin	Winston-Salem	NC	37	Internal Medicine	S	Paroxetine Hcl	Paroxetine Hcl	12	33	990	186.03			12	33	186.03	990	*
1467428631	Murphy	Martin	Winston-Salem	NC	37	Internal Medicine	S	Paxil	Paroxetine Hcl	12	12	360	2350.38			12	12	2350.38	360	*
1467428680	Powers	Richard	Columbia	TN	47	Family Practice	S	Paroxetine Hcl	Paroxetine Hcl	31	45	1321	431.94		#					*
1467428821	Belden	Terry	Longs	SC	45	Family Practice	S	Paroxetine Hcl	Paroxetine Hcl	18	29	844	153.94			18	29	153.94	844	*
1467428839	Crane	John	Clinton	MO	29	Psychiatry & Neurology	T	Paroxetine Hcl	Paroxetine Hcl	24	24	720	335.97			12	12	267.1	360	*
1467428847	Wah	John	West Memphis	AR	5	Family Practice	S	Paroxetine Hcl	Paroxetine Hcl	103	145	4350	681.52	18		86	118	566.57	3540	#
1467428870	Titus	Robin	Yerington	NV	32	Family Practice	S	Paroxetine Hcl	Paroxetine Hcl	17	31	930	180.23			17	31	180.23	930	*
1467428979	Lamantia	Joseph	Indiana	PA	42	Family Practice	S	Paroxetine Hcl	Paroxetine Hcl	23	33	990	397.53		#					*
1467428987	Carroll	Daniel	Kingsport	TN	47	Family Practice	S	Paroxetine Hcl	Paroxetine Hcl	98	226	6780	2012.69	24	#					#
1467429399	Manfredi	Brenda	Windsor	CA	6	Family Practice	S	Paroxetine Hcl	Paroxetine Hcl	26	30	900	195.87			26	30	195.87	900	*
1467429837	Wald	Michael	California	PA	42	Internal Medicine	S	Paroxetine Hcl	Paroxetine Hcl	21	63	1890	620.88			21	63	620.88	1890	*
1467429977	Jose	Mathew	Wapakoneta	OH	39	Family Practice	S	Paroxetine Hcl	Paroxetine Hcl	96	180	5183	1165.15	19		75	151	1017.72	4359	#
1467430504	Yco	Newton	Reno	NV	32	Family Practice	S	Paroxetine Hcl	Paroxetine Hcl	40	88	2640	586.99			29	73	472.49	2190	*
1467430512	Hamel	Robert	Warwick	RI	44	Certified Clinical Nurse Specialist	S	Paroxetine Hcl	Paroxetine Hcl	26	26	774	134.95			12	12	52.2	360	*
1467430561	Manschreck	Chris	Mcalester	OK	40	Family Practice	S	Paroxetine Hcl	Paroxetine Hcl	19	27	786	199.22		#					*
1467430611	Tolentino	Elvira	Wichita Falls	TX	48	Family Practice	S	Paroxetine Hcl	Paroxetine Hcl	11	29	870	228.47		*					*
1467430827	Rigby	Scott	Kent	OH	39	Internal Medicine	S	Paroxetine Hcl	Paroxetine Hcl	25	51	1530	347.02		#					*
1467431031	Feinstein	Laina	Southfield	MI	26	Internal Medicine	S	Paroxetine Hcl	Paroxetine Hcl	36	44	1320	161.15			20	28	102.68	840	*
1467431155	Dooley	John	Washington	DC	11	Internal Medicine	S	Paroxetine Hcl	Paroxetine Hcl	14	18	540	178.46			14	18	178.46	540	*
1467431577	Zakrzewski	Les	West Seneca	NY	36	Internal Medicine	S	Paroxetine Hcl	Paroxetine Hcl	24	72	2160	535.18		#					*
1467431718	Wood	Virginia	Manlius	NY	36	Physician Assistant	S	Paroxetine Hcl	Paroxetine Hcl	18	41	1230	214.56			18	41	214.56	1230	*
1467431783	Badea-Mic	Daniela	Corpus Christi	TX	48	Psychiatry	S	Paroxetine Hcl	Paroxetine Hcl	24	24.1	724	275.96		*					*
1467433060	Chandragiri	Sanjay	Dunmore	PA	42	Psychiatry	S	Paroxetine Hcl	Paroxetine Hcl	139	151	4524	1239.22	20		45	57	528.3	1710	*
1467433201	Hanna	Patrick	Montevideo	MN	27	Family Practice	S	Paroxetine Hcl	Paroxetine Hcl	50	76	1864	349.44		#					*
1467433250	Montalvo-Alvarez	Ramon	San German	PR	72	General Practice	S	Paroxetine Hcl	Paroxetine Hcl	14	16	480	76.26			14	16	76.26	480	*
1467433375	Wolf	Lydia	Austin	TX	48	Internal Medicine	S	Paroxetine Hcl	Paroxetine Hcl	22	40	1200	237.28			22	40	237.28	1200	*
1467433557	Hagan	David	Gibson City	IL	17	Family Practice	S	Paroxetine Hcl	Paroxetine Hcl	22	38	1125	288.47			22	38	288.47	1125	*
1467433748	Barrasso	David	Medford	MA	25	Internal Medicine	S	Paroxetine Hcl	Paroxetine Hcl	143	143	3904	2034.22	17		125	125	1781.03	3485	#
1467434159	Roberts	Roy	Huntsville	AL	1	Internal Medicine	S	Paroxetine Hcl	Paroxetine Hcl	33	51	1530	239.18			33	51	239.18	1530	*
1467434191	Patel	Jayendra	Lake Charles	LA	22	Psychiatry	S	Paroxetine Hcl	Paroxetine Hcl	25	41	1180	480.75		*					*
1467434233	Henry	Wednesday	Brownwood	TX	48	Nurse Practitioner	S	Paroxetine Hcl	Paroxetine Hcl	33	37.2	1096	202.62		*					*
1467434274	Leonard	Ralph	Charlotte	NC	37	Internal Medicine	S	Paroxetine Hcl	Paroxetine Hcl	20	58.5	1755	480.67			20	58.5	480.67	1755	*
1467434365	Lewis	Mary	Louisville	KY	21	Internal Medicine	S	Paroxetine Hcl	Paroxetine Hcl	36	64	1920	370.16			36	64	370.16	1920	*
1467434373	Habach	Ghayas	Sylacauga	AL	1	Internal Medicine	S	Paroxetine Hcl	Paroxetine Hcl	34	42	1247	279.93		#					*
1467434464	Cain	James	Lampasas	TX	48	Family Practice	S	Paroxetine Hcl	Paroxetine Hcl	11	31	930	169.56		*					*
1467434548	Alonso Alonso	Jose	San Juan	PR	72	Psychiatry	S	Paroxetine Er	Paroxetine Hcl	29	31	930	3958.52		#					*
1467434548	Alonso Alonso	Jose	San Juan	PR	72	Psychiatry	S	Paroxetine Hcl	Paroxetine Hcl	1934	2043	61269	13434.7	351		1070	1132	7636.58	33954		197
1467434563	Poonawala	Ashiqueali	Houston	TX	48	Internal Medicine	S	Paroxetine Hcl	Paroxetine Hcl	22	54	1597	578.33		#					*
1467434688	Nardell	Ronald	West Pittston	PA	42	Family Practice	S	Paroxetine Hcl	Paroxetine Hcl	43	63	1890	506.94			27	39	355.41	1170	*
1467434886	Carty	Brian	Alexandria	VA	51	Family Practice	S	Paroxetine Hcl	Paroxetine Hcl	14	16	480	51.8		#					*
1467434928	Frogge	Kellee	Campbellsville	KY	21	Family Practice	S	Paroxetine Hcl	Paroxetine Hcl	23	23	690	114.08			23	23	114.08	690	*
1467434936	Forrister	Sonja	Llano	TX	48	Family Practice	S	Paroxetine Hcl	Paroxetine Hcl	27	35.5	1065	150.49			27	35.5	150.49	1065	*
1467434944	Schleupner	Mark	Roanoke	VA	51	Internal Medicine	S	Paroxetine Hcl	Paroxetine Hcl	54	92	2760	891.55	11	#					*
1467435107	Gowthaman	Bhuvaneswari	Valencia	CA	6	Internal Medicine	S	Paroxetine Hcl	Paroxetine Hcl	13	13	390	130.24			13	13	130.24	390	*
1467435131	Massarelli	Daniel	Worcester	MA	25	Internal Medicine	S	Paroxetine Hcl	Paroxetine Hcl	35	97	2910	638.81	13		35	97	638.81	2910		13
1467435792	Adkins	Karen	Carmel	IN	18	Internal Medicine	S	Paroxetine Hcl	Paroxetine Hcl	30	32	960	252.43			30	32	252.43	960	*
1467435966	Wade	James	Lynchburg	VA	51	Internal Medicine	S	Paroxetine Hcl	Paroxetine Hcl	35	75	2223	623.91			35	75	623.91	2223	*
1467436014	Natividad	Alejandro	Amarillo	TX	48	Psychiatry	S	Paroxetine Er	Paroxetine Hcl	29	33	990	3313.99		*					*
1467436014	Natividad	Alejandro	Amarillo	TX	48	Psychiatry	S	Paroxetine Hcl	Paroxetine Hcl	153	227	6771	1889.57	29		117	173	1356.47	5151	#
1467436246	Mansour	Adel	Lake Worth	FL	12	Internal Medicine	S	Paroxetine Hcl	Paroxetine Hcl	63	87.1	2571	527.24	15	#					#
1467436261	Turocy	Francis	Boardman	OH	39	Family Practice	S	Paroxetine Hcl	Paroxetine Hcl	47	97	2910	631.71		#					*
1467436428	Kimball	James	Winston Salem	NC	37	Psychiatry	S	Paroxetine Hcl	Paroxetine Hcl	29	35	1037	362.74			12	18	147.97	540	*
1467436436	Koch	Stanley	Morton	IL	17	Family Practice	S	Paroxetine Hcl	Paroxetine Hcl	65	85	2441	1002.98			40	60	539.19	1691	*
1467436451	Warren	James	Newnan	GA	13	Internal Medicine	S	Paroxetine Hcl	Paroxetine Hcl	23	39	1170	212.95		*					*
1467436527	Hudson	Wayne	Lamar	CO	8	Family Practice	S	Paroxetine Hcl	Paroxetine Hcl	29	31	930	321.05		#					*
1467436550	Jones	Amy	Frederick	MD	24	Family Practice	S	Paroxetine Hcl	Paroxetine Hcl	15	31	930	222.57		*					*
1467436568	Klein	Russell	Encino	CA	6	Internal Medicine	S	Paroxetine Hcl	Paroxetine Hcl	11	11	330	165			11	11	165	330	*
1467436576	Trost	Stephanie	Salinas	CA	6	Internal Medicine	S	Paroxetine Hcl	Paroxetine Hcl	39	67	2010	379.2		#					*
1467436600	Mcdonald	Andrew	Newnan	GA	13	Internal Medicine	S	Paroxetine Hcl	Paroxetine Hcl	55	121	3596	1182.86	14		55	121	1182.86	3596		14
1467436618	Regan	Timothy	Blaine	MN	27	Family Practice	S	Paroxetine Hcl	Paroxetine Hcl	11	35.7	1070	327.66			11	35.7	327.66	1070	*
1467436725	Lea	Jarrett	Conway	AR	5	Family Practice	S	Paroxetine Hcl	Paroxetine Hcl	15	33	990	188.54			15	33	188.54	990	*
1467436758	Pirtle	Stephen	West Memphis	AR	5	Family Practice	S	Paroxetine Hcl	Paroxetine Hcl	18	19	570	73.73		#					*
1467436782	Sydnor	Walton	Lynchburg	VA	51	Hospitalist	S	Paroxetine Hcl	Paroxetine Hcl	14	14	388	175.84			14	14	175.84	388	*
1467436972	Mcdonnell	Michael	Chicago	IL	17	Internal Medicine	S	Paroxetine Hcl	Paroxetine Hcl	18	34	1020	214.13			18	34	214.13	1020	*
1467436980	Marget	Annette	Hastings	NE	31	Nurse Practitioner	S	Paroxetine Cr	Paroxetine Hcl	11	11	330	2169.05		*					*
1467436980	Marget	Annette	Hastings	NE	31	Nurse Practitioner	S	Paroxetine Hcl	Paroxetine Hcl	26	32	960	126.46		#					*
1467437004	Patel	Bhaskerrao	Malabar	FL	12	Internal Medicine	S	Paroxetine Hcl	Paroxetine Hcl	79	131	3930	739.06	15		79	131	739.06	3930		15
1467437293	Zook	Melissa	London	KY	21	Family Practice	S	Paroxetine Hcl	Paroxetine Hcl	14	16	472	158.12		*					*
1467437343	Varney	Andrew	Springfield	IL	17	Internal Medicine	S	Paroxetine Hcl	Paroxetine Hcl	33	51	1436	301.32			22	22	197.24	566	*
1467437681	Oefelein	Mary	Spokane	WA	53	Internal Medicine	S	Paroxetine Hcl	Paroxetine Hcl	17	56.7	1700	352.23			17	56.7	352.23	1700	*
1467437806	Lauer	Georgia	West Burlington	IA	19	Physician Assistant	S	Paroxetine Hcl	Paroxetine Hcl	22	26	780	88.56		#					*
1467437830	Freis	Cathy	Green Bay	WI	55	Nurse Practitioner	S	Paroxetine Hcl	Paroxetine Hcl	13	37	1110	470.55			13	37	470.55	1110	*
1467437921	Grover	Daniel	Greenville	SC	45	Internal Medicine	S	Paroxetine Hcl	Paroxetine Hcl	29	83	2490	796.74			29	83	796.74	2490	*
1467438143	Weidner	John	Kingman	AZ	4	Family Practice	S	Paroxetine Hcl	Paroxetine Hcl	14	34	972	191.39		#					*
1467438259	Schwartz	Andrew	Marlton	NJ	34	Internal Medicine	S	Paroxetine Hcl	Paroxetine Hcl	43	43	1275	508.91			43	43	508.91	1275	*
1467438697	Hageness	Martha	Minnetonka	MN	27	Internal Medicine	S	Paroxetine Hcl	Paroxetine Hcl	31	67	1986	732.23			31	67	732.23	1986	*
1467438739	Alexander	Megan	Winston Salem	NC	37	Internal Medicine	S	Paroxetine Hcl	Paroxetine Hcl	56	120	3571	978.73	14	#					#
1467438804	Cuevas	Edwin	Adjuntas	PR	72	General Practice	S	Paroxetine Hcl	Paroxetine Hcl	20	20	553	157.67		#					*
1467438853	Gross	Rachael	Orangeburg	SC	45	Family Practice	S	Paroxetine Hcl	Paroxetine Hcl	59	75	2220	510.82			23	33	196.08	980	*
1467439000	Gustafson	Mark	Deer River	MN	27	Family Practice	S	Paroxetine Hcl	Paroxetine Hcl	52	90	2634	485.6			38	76	418.24	2252	*
1467439026	Grotefendt	Kent	Ooltewah	TN	47	Family Practice	S	Paroxetine Hcl	Paroxetine Hcl	14	38	1140	261.5			14	38	261.5	1140	*
1467439109	Taylor	Paul	Muskegon	MI	26	Internal Medicine	S	Paroxetine Hcl	Paroxetine Hcl	16	48	1440	390.88			16	48	390.88	1440	*
1467439232	Lago	William	Louisville	OH	39	Family Practice	S	Paroxetine Hcl	Paroxetine Hcl	24	52.8	1556	455.85			13	33	202.49	990	*
1467439414	Allison	Don	Waco	TX	48	Family Practice	S	Paroxetine Hcl	Paroxetine Hcl	34	46	1380	315.2		*					*
1467439422	Somers	Shelly	Clintonville	PA	42	Nurse Practitioner	S	Paroxetine Hcl	Paroxetine Hcl	13	27	810	204.06		*					*
1467439513	Frantz	Matthew	Cleveland	OH	39	Family Practice	S	Paroxetine Hcl	Paroxetine Hcl	38	58	1647	626.23			38	58	626.23	1647	*
1467439554	Higgins	Donald	Tulsa	OK	40	Internal Medicine	S	Paroxetine Hcl	Paroxetine Hcl	54	118	3540	749.83	12		54	118	749.83	3540		12
1467439844	Koewler	Stephen	Evansville	IN	18	Internal Medicine	S	Paroxetine Hcl	Paroxetine Hcl	32	50	1500	225.1			32	50	225.1	1500	*
1467439893	Bouchard	Martha	Brewster	NY	36	Internal Medicine	S	Paroxetine Er	Paroxetine Hcl	13	13	390	1303.85			13	13	1303.85	390	*
1467439893	Bouchard	Martha	Brewster	NY	36	Internal Medicine	S	Paroxetine Hcl	Paroxetine Hcl	22	38	1140	296.22			22	38	296.22	1140	*
1467439935	Kacmar	Joseph	Crown Point	IN	18	Family Practice	S	Paroxetine Hcl	Paroxetine Hcl	28	42	1234	267.49			28	42	267.49	1234	*
1467439950	Warshaw	Ira	North Palm Beach	FL	12	Family Practice	S	Paroxetine Hcl	Paroxetine Hcl	22	26	690	406.02			22	26	406.02	690	*
1467440131	Shepard	Paul	Cypress	TX	48	General Practice	S	Paroxetine Hcl	Paroxetine Hcl	14	38	1140	233.62			14	38	233.62	1140	*
1467440172	Forsyth	Douglas	Chesaning	MI	26	Family Practice	S	Paroxetine Hcl	Paroxetine Hcl	18	47	1410	260.19		*					*
1467440263	Powers	Jason	North Liberty	IA	19	Family Practice	S	Paroxetine Hcl	Paroxetine Hcl	20	47	1405	209.05		#					*
1467440479	Surucci	Narcisa	Chicago	IL	17	Internal Medicine	S	Paroxetine Hcl	Paroxetine Hcl	26	34	1020	144.29		#					*
1467440495	Shinn	Sarah	Sewickley	PA	42	Internal Medicine	S	Paroxetine Hcl	Paroxetine Hcl	115	217	6423	1426.13	23		70	172	995.18	5160	#
1467440511	Deoras	Kiran	Lower Burrell	PA	42	Psychiatry	S	Paroxetine Hcl	Paroxetine Hcl	55	67	1971	445.54		#					*
1467440636	Robinson	Jere	Burnet	TX	48	Internal Medicine	S	Paroxetine Hcl	Paroxetine Hcl	31	39	1170	402.59		#					*
1467440784	Clarksean	Leann	Minnetonka	MN	27	Nurse Practitioner	S	Paroxetine Hcl	Paroxetine Hcl	11	11.3	316	116.06			11	11.3	116.06	316	*
1467440792	Bischoff	Patricia	Greene	IA	19	Nurse Practitioner	S	Paroxetine Hcl	Paroxetine Hcl	24	40	1177	178.45		#					*
1467440842	Alexander	Michael	Plantation	FL	12	Physical Medicine and Rehabilitation	S	Paroxetine Hcl	Paroxetine Hcl	20	40	1200	269.99			20	40	269.99	1200	*
1467441170	Chang	Christine	Waltham	MA	25	Internal Medicine	S	Paroxetine Hcl	Paroxetine Hcl	21	23	690	173.65		#					*
1467441378	Nachiyappan	Manoharan	Bristol	CT	9	Psychiatry	S	Paroxetine Hcl	Paroxetine Hcl	79	119	3528	821.51	15		48	82	544.86	2437	*
1467441493	Hubsher	Mason	Port Richey	FL	12	Internal Medicine	S	Paroxetine Hcl	Paroxetine Hcl	113	224	6720	3522.94	23		68	132	2883.46	3960	#
1467441584	Griffis	Mark	Glenwood	GA	13	Family Practice	S	Paroxetine Hcl	Paroxetine Hcl	12	28	840	137.76		*					*
1467441592	Rucker	Tinsley	Nellysford	VA	51	Family Practice	S	Paroxetine Hcl	Paroxetine Hcl	13	16	462	149.1			13	16	149.1	462	*
1467441733	Bell	John	Colorado Springs	CO	8	Internal Medicine	S	Paroxetine Hcl	Paroxetine Hcl	33	49	1470	385.45		#					*
1467441741	Avula	Sai	Dothan	AL	1	Internal Medicine	S	Paroxetine Hcl	Paroxetine Hcl	13	35	1050	357.02		*					*
1467441816	Siu	Matthew	Malden	MA	25	Family Practice	S	Paroxetine Hcl	Paroxetine Hcl	11	33	990	115.48		*					*
1467441857	Cerel	Adam	Ayer	MA	25	Cardiology	S	Paroxetine Hcl	Paroxetine Hcl	41	53	1588	287.1			26	36	220.6	1080	*
1467441964	Davis	Scott	Oliver Springs	TN	47	Family Practice	S	Paroxetine Hcl	Paroxetine Hcl	84	118.1	3514	810.42	21		65	99	641.18	2944	#
1467442095	Lakhani	Sonali	Winter Haven	FL	12	Internal Medicine	S	Paroxetine Hcl	Paroxetine Hcl	11	33	990	387.01			11	33	387.01	990	*
1467442756	Cowart	Linda	Powder Springs	GA	13	Nurse Practitioner	S	Paroxetine Hcl	Paroxetine Hcl	18	36	1058	206.88			18	36	206.88	1058	*
1467443036	Penland	Kimberly	Fort Wayne	IN	18	Nurse Practitioner	S	Paroxetine Hcl	Paroxetine Hcl	34	44	1296	267.24		*					*
1467443069	Rasmussen	Deborah	Long Prairie	MN	27	Family Practice	S	Paroxetine Hcl	Paroxetine Hcl	51	69	2016	415.24			51	69	415.24	2016	*
1467443119	Kellar	Daniel	Terre Haute	IN	18	Family Practice	S	Paroxetine Hcl	Paroxetine Hcl	18	34	1020	217.05		*					*
1467443150	Tso	Li	Boston	MA	25	Internal Medicine	S	Paroxetine Hcl	Paroxetine Hcl	16	42	1260	343.8			16	42	343.8	1260	*
1467443291	Guida	Anthony	West Babylon	NY	36	Family Practice	S	Paroxetine Hcl	Paroxetine Hcl	41	93	2770	544.74	14	#					#
1467443309	Ellis	Edwin	Clayton	OK	40	Family Practice	S	Paroxetine Hcl	Paroxetine Hcl	19	43	1290	224.57		#					*
1467443424	Hollis	David	Killen	AL	1	Family Practice	S	Paroxetine Hcl	Paroxetine Hcl	26	32	948	170.98			26	32	170.98	948	*
1467443549	Huffman	Frank	Newport News	VA	51	Family Practice	S	Paroxetine Hcl	Paroxetine Hcl	44	90	2700	641.49	11	#					*
1467443580	Cook	John	Barberton	OH	39	Family Practice	S	Paroxetine Hcl	Paroxetine Hcl	38	98	2900	987.96		#					*
1467443606	Mount	Lisa	Little River	SC	45	Internal Medicine	S	Paroxetine Hcl	Paroxetine Hcl	47	127	3808	846.46	17		47	127	846.46	3808		17
1467443713	Cook	Jonathan	Athens	GA	13	Family Practice	S	Paroxetine Hcl	Paroxetine Hcl	16	48	1440	230.27		*					*
1467443838	Fitzgerald	Gary	Terre Haute	IN	18	Family Practice	S	Paroxetine Hcl	Paroxetine Hcl	42	90	2700	744.22		#					*
1467443846	Doyle	Harry	Defiance	OH	39	Family Practice	S	Paroxetine Hcl	Paroxetine Hcl	12	20	600	148.3			12	20	148.3	600	*
1467444000	Feldman	Robert	Brooklyn	NY	36	Pediatric Medicine	S	Paroxetine Hcl	Paroxetine Hcl	12	12	360	70.04			12	12	70.04	360	*
1467444133	Jenkins	Matthew	Rock Hill	SC	45	Internal Medicine	S	Paroxetine Hcl	Paroxetine Hcl	41	83	2490	724.09			41	83	724.09	2490	*
1467444232	Lau	Giavanna	Ft Riley	KS	20	Psychiatry & Neurology	T	Paroxetine Hcl	Paroxetine Hcl	62	64	1830	811.15			20	22	320.74	642	*
1467444398	Fogel	Alan	Albany	NY	36	Internal Medicine	S	Paroxetine Hcl	Paroxetine Hcl	14	29.7	891	87.82		*					*
1467444554	Peregrim	Kimberly	Albany	NY	36	Internal Medicine	S	Paroxetine Hcl	Paroxetine Hcl	17	45	1330	205.26		#					*
1467444588	Saxena	Kavir	Hastings	NE	31	Psychiatry	S	Paroxetine Hcl	Paroxetine Hcl	68	85	2550	407.85			31	48	236.5	1440	*
1467444679	Key	Candice	King	NC	37	Nurse Practitioner	S	Paroxetine Hcl	Paroxetine Hcl	21	45	1350	341.32		#					*
1467444786	Mount	Jerre	Alliance	NE	31	Physician Assistant	S	Paroxetine Hcl	Paroxetine Hcl	21	23	674	175.82		*					*
1467445080	Diaz	Tanya	Leesburg	FL	12	Family Practice	S	Paroxetine Hcl	Paroxetine Hcl	92	200	6000	1260.18	24	#					#
1467445122	Zenner	Robert	Mesa	AZ	4	Psychiatry	S	Paroxetine Hcl	Paroxetine Hcl	100	152.2	4566	1364.07	19		48	72.2	805.8	2166	*
1467445130	Shackelford	William	Arthur	IL	17	Family Practice	S	Paroxetine Hcl	Paroxetine Hcl	53	81	2379	452.11		#					*
1467445155	Marks	Fred	Statesville	NC	37	Internal Medicine	S	Paroxetine Hcl	Paroxetine Hcl	86	120	3600	755	17		68	92	574.11	2760	#
1467445221	Rodger	Scott	Eustis	FL	12	Family Practice	S	Paroxetine Hcl	Paroxetine Hcl	12	12	360	36.12			12	12	36.12	360	*
1467445379	Bailey	Laurel	Carlisle	PA	42	Family Practice	S	Paroxetine Hcl	Paroxetine Hcl	11	25	750	199.92			11	25	199.92	750	*
1467445502	Treder	Paul	Neenah	WI	55	Nurse Practitioner	S	Paroxetine Hcl	Paroxetine Hcl	19	49	1440	370.33		#					*
1467446112	Hyzinski	Martin	Scranton	PA	42	Internal Medicine	S	Paroxetine Hcl	Paroxetine Hcl	12	12	360	167.2			12	12	167.2	360	*
1467446260	Bickford	Cristina	Bedford	IN	18	Internal Medicine	S	Paroxetine Hcl	Paroxetine Hcl	52	88	2623	673.63			52	88	673.63	2623	*
1467446377	Blanco	Jessica	Chandler	AZ	4	Family Practice	S	Paroxetine Hcl	Paroxetine Hcl	21	59	1770	549.54			21	59	549.54	1770	*
1467446443	Mcfadden	Paul	Dover	OH	39	Family Practice	S	Paroxetine Hcl	Paroxetine Hcl	13	13	380	182.9			13	13	182.9	380	*
1467446526	Mckelvey	Mary	Beaver	WV	54	Internal Medicine	S	Paroxetine Hcl	Paroxetine Hcl	18	18	540	169.87		#					*
1467446591	Pacheco-Rivera	Angel	San Juan	PR	72	General Practice	S	Paroxetine Hcl	Paroxetine Hcl	24	28	840	129.46		#					*
1467446773	Tollerson	John	Kalispell	MT	30	Family Practice	S	Paroxetine Hcl	Paroxetine Hcl	16	26	780	199.82			16	26	199.82	780	*
1467446807	Turetsky	Arthur	Trumbull	CT	9	Undefined Physician type	S	Paroxetine Hcl	Paroxetine Hcl	19	35	1050	178.85			19	35	178.85	1050	*
1467446872	Swiney	Tommy	Tallahassee	FL	12	Psychiatry	S	Paroxetine Er	Paroxetine Hcl	13	19	570	1882.13		*					*
1467446872	Swiney	Tommy	Tallahassee	FL	12	Psychiatry	S	Paroxetine Hcl	Paroxetine Hcl	21	47	1410	154.11		*					*
1467446880	Oehler	Gregg	Warwick	RI	44	Physician Assistant	S	Paroxetine Hcl	Paroxetine Hcl	13	15	450	118.16		*					*
1467447334	Atkins	Billy	Huntsville	TX	48	Obstetrics & Gynecology	S	Paroxetine Hcl	Paroxetine Hcl	14	32	960	255.45			14	32	255.45	960	*
1467447441	Mendiratta	Madhu	Southfield	MI	26	Psychiatry	S	Paroxetine Hcl	Paroxetine Hcl	124	134	3975	659.1	15	*					*
1467447623	Dueno	Otto	Dayton	OH	39	Psychiatry	S	Paroxetine Hcl	Paroxetine Hcl	29	39	1170	324.83			12	14	95.62	420	*
1467447631	Harding	Lisa	Easley	SC	45	Internal Medicine	S	Paroxetine Hcl	Paroxetine Hcl	77	127.2	3768	858.44	12		65	115.2	783.65	3408	#
1467447664	Brust	Matthew	Nashville	TN	47	Family Practice	S	Paroxetine Hcl	Paroxetine Hcl	86	123.5	3684	887.15	13		74	105.5	797.64	3144	*
1467447748	Desantis	David	Richmond	IN	18	Family Practice	S	Paroxetine Hcl	Paroxetine Hcl	30	30.3	899	262.4		#					*
1467447862	Rathan	Allison	Brooklyn	NY	36	Internal Medicine	S	Paroxetine Hcl	Paroxetine Hcl	11	11	330	33.31			11	11	33.31	330	*
1467447888	Ekladios	Emad	Dania Beach	FL	12	Family Practice	S	Paroxetine Hcl	Paroxetine Hcl	11	11	330	86.9			0	0	0	0	#
1467447904	Patel	Renuka	Downey	CA	6	Internal Medicine	S	Paroxetine Hcl	Paroxetine Hcl	37	69	2070	542.68			24	52	394.56	1560	*
1467448001	Taylor	Sally	Cincinnati	OH	39	Family Practice	S	Paroxetine Hcl	Paroxetine Hcl	11	21	630	141			11	21	141	630	*
1467448043	Mickelson	Joseph	Casper	WY	56	Family Practice	S	Paroxetine Hcl	Paroxetine Hcl	73	119.1	3476	873.64	16	#					#
1467448100	Kandahari	Masoom	Woodbridge	VA	51	Hematology-Oncology	S	Paroxetine Hcl	Paroxetine Hcl	14	14	420	178.17			14	14	178.17	420	*
1467448118	Verrilli	John	Shoreline	WA	53	Internal Medicine	S	Paroxetine Hcl	Paroxetine Hcl	11	21	630	162.38			11	21	162.38	630	*
1467448134	Ahsan	Lubna	Flint	MI	26	Internal Medicine	S	Paroxetine Hcl	Paroxetine Hcl	50	80.7	2421	319.47	11		50	80.7	319.47	2421		11
1467448142	Crittenden	Heather	Flagstaff	AZ	4	Family Practice	S	Paroxetine Hcl	Paroxetine Hcl	17	17	510	235.65			17	17	235.65	510	*
1467448357	Restrepo	Alvaro	Bartow	FL	12	Psychiatry	S	Paroxetine Hcl	Paroxetine Hcl	31	41	1230	342.88		*					*
1467448381	Burchette	Chelsea	Grants Pass	OR	41	Physician Assistant	S	Paroxetine Hcl	Paroxetine Hcl	12	12	360	69.33			12	12	69.33	360	*
1467448407	Cole	Kimberly	Toledo	OH	39	Nurse Practitioner	S	Paroxetine Hcl	Paroxetine Hcl	26	30.2	907	158.24		*					*
1467448415	Wilhelm	Kathleen	Norwalk	OH	39	Physician Assistant	S	Paroxetine Hcl	Paroxetine Hcl	12	36	1080	247.98		*					*
1467448555	Buckley	Ronald	Allentown	PA	42	Family Practice	S	Paroxetine Hcl	Paroxetine Hcl	24	44	1320	193.19		#					*
1467448589	Faisal	Abdul	Manassas	VA	51	Psychiatry	S	Paroxetine Hcl	Paroxetine Hcl	14	14	420	48.34		#					*
1467448647	Kitchen	Kay	Albany	GA	13	Internal Medicine	S	Paroxetine Hcl	Paroxetine Hcl	72	100	3000	712.52	20	#					#
1467448837	Houchin	Vonda	Harrisburg	AR	5	Family Practice	S	Paroxetine Hcl	Paroxetine Hcl	85	111	3304	573.78	13		33	51	216.9	1504	*
1467448969	Gephart	Todd	East Dundee	IL	17	Internal Medicine	S	Paroxetine Hcl	Paroxetine Hcl	26	44	1239	536.54		#					*
1467449009	Lee	Yushen	Baton Rouge	LA	22	Family Practice	S	Paroxetine Hcl	Paroxetine Hcl	15	29	870	236.67		#					*
1467449272	Brady	Alford	Valdosta	GA	13	Internal Medicine	S	Paroxetine Hcl	Paroxetine Hcl	48	64	1920	304.03		#					*
1467449769	Bransfield	Robert	Red Bank	NJ	34	Psychiatry	S	Paroxetine Er	Paroxetine Hcl	51	51	1214	10427.3			24	24	4347.09	720	*
1467449769	Bransfield	Robert	Red Bank	NJ	34	Psychiatry	S	Paroxetine Hcl	Paroxetine Hcl	156	171	5033	1184.24	23		105	107	710.39	3139	#
1467449769	Bransfield	Robert	Red Bank	NJ	34	Psychiatry	S	Paxil	Paroxetine Hcl	23	23	662	7956.15		*					*
1467449769	Bransfield	Robert	Red Bank	NJ	34	Psychiatry	S	Paxil Cr	Paroxetine Hcl	21	21	630	5619.64			21	21	5619.64	630	*
1467449769	Bransfield	Robert	Red Bank	NJ	34	Psychiatry	S	Pexeva	Paroxetine Mesylate	16	16	480	9637.04		*					*
1467449918	Liverman	Joan	Richmond	VA	51	Psychiatry	S	Paroxetine Hcl	Paroxetine Hcl	34	34.4	1005	294.44			0	0	0	0	#
1467449942	Hoffmann	Ann	Mauston	WI	55	Family Practice	S	Paroxetine Hcl	Paroxetine Hcl	20	52.1	1560	278.09			20	52.1	278.09	1560	*
1467450155	Dacus	James	Salinas	CA	6	Internal Medicine	S	Paroxetine Hcl	Paroxetine Hcl	22	42	1260	312.15			22	42	312.15	1260	*
1467450163	Swedberg	Jay	Casper	WY	56	Family Practice	S	Paroxetine Hcl	Paroxetine Hcl	22	22	616	205.54			22	22	205.54	616	*
1467450346	Ahmed	Sumayya	Dover	OH	39	Internal Medicine	S	Paroxetine Hcl	Paroxetine Hcl	16	28	840	131.43			16	28	131.43	840	*
1467450494	Mestas	Jorge	Fort Myers	FL	12	Pulmonary Disease	S	Paroxetine Hcl	Paroxetine Hcl	13	29	870	145.85		*					*
1467450635	Gover	John	Bowling Green	KY	21	Internal Medicine	S	Paroxetine Hcl	Paroxetine Hcl	29	69	2070	356.94		#					*
1467450676	Tongson	Roberto	King City	CA	6	Internal Medicine	S	Paroxetine Hcl	Paroxetine Hcl	23	43	1290	519.5			23	43	519.5	1290	*
1467450692	Krehbiel	Todd	Edmond	OK	40	Internal Medicine	S	Paroxetine Hcl	Paroxetine Hcl	76	134	4015	1095.48	18		43	85	559.15	2550	#
1467450759	Hassan	Rana	Valley Stream	NY	36	Internal Medicine	S	Paroxetine Hcl	Paroxetine Hcl	45	53	1542	712.65	12	#					*
1467450833	Divencenzo	Robert	Lewiston	NY	36	Internal Medicine	S	Paroxetine Hcl	Paroxetine Hcl	19	19	371	262.62			19	19	262.62	371	*
1467450908	Bell	Christopher	Nederland	TX	48	Family Practice	S	Paroxetine Hcl	Paroxetine Hcl	149	208	6240	1173.93	26		136	195	1129.92	5850	#
1467451054	Arnett	John	Louisville	KY	21	Internal Medicine	S	Paroxetine Hcl	Paroxetine Hcl	31	39	1170	386.9		#					*
1467451260	Mcmonagle	Carey	Uniontown	PA	42	Internal Medicine	S	Paroxetine Hcl	Paroxetine Hcl	64	90	2689	721.16	17		52	78	657.97	2329	#
1467451344	Petersen	Jerry	Spring Park	MN	27	Family Practice	S	Paroxetine Hcl	Paroxetine Hcl	15	37	1110	148.22		#					*
1467451476	Ambrose	Joseph	Indiana	PA	42	Internal Medicine	S	Paroxetine Hcl	Paroxetine Hcl	12	28	840	233.16			12	28	233.16	840	*
1467451534	Shulman	David	Olean	NY	36	Family Practice	S	Paroxetine Hcl	Paroxetine Hcl	14	40	1200	317.98			14	40	317.98	1200	*
1467451609	Hilton	Bret	Provo	UT	49	Physician Assistant	S	Paroxetine Hcl	Paroxetine Hcl	35	39	1170	292.65		*					*
1467452052	Stepanski	Suzanne	Wellsboro	PA	42	Family Practice	S	Paroxetine Hcl	Paroxetine Hcl	26	29	866	118.39			26	29	118.39	866	*
1467452391	Groeneveld	John	Iron Mountain	MI	26	Family Practice	S	Paroxetine Hcl	Paroxetine Hcl	82	157	4672	823.75	15	#					#
1467452441	Abess	Gerard	Glens Falls	NY	36	Family Practice	S	Paroxetine Cr	Paroxetine Hcl	15	23	690	2810.2			15	23	2810.2	690	*
1467452441	Abess	Gerard	Glens Falls	NY	36	Family Practice	S	Paroxetine Hcl	Paroxetine Hcl	50	68	2014	367.48			37	55	323.76	1624	*
1467452573	Ciechanowski	Zbigniew	St Charles	IL	17	Internal Medicine	S	Paroxetine Hcl	Paroxetine Hcl	29	43.2	1272	409.86			16	30.2	267.32	882	*
1467452581	Kessel	Lawrence	Philadelphia	PA	42	Internal Medicine	S	Paroxetine Hcl	Paroxetine Hcl	35	65	1950	482.35		#					*
1467452680	Bell-Carter	Denise	Atlanta	GA	13	Family Practice	S	Paroxetine Hcl	Paroxetine Hcl	20	38	1140	206.95		*					*
1467452755	Cladis	Peter	Geneva	IL	17	Family Practice	S	Paroxetine Hcl	Paroxetine Hcl	25	61	1830	303.86			25	61	303.86	1830	*
1467452904	Slomka	Jerzy	Ellsworth	KS	20	Internal Medicine	S	Paroxetine Hcl	Paroxetine Hcl	44	74	2205	446.9		#					*
1467453076	Ben-Ari	Zina	Rego Park	NY	36	Internal Medicine	S	Paroxetine Hcl	Paroxetine Hcl	13	13	383	185.92			13	13	185.92	383	*
1467453126	Nelson	Audwin	Sebring	FL	12	Internal Medicine	S	Paroxetine Hcl	Paroxetine Hcl	62	180	5400	1303.35	20		62	180	1303.35	5400		20
1467453381	Papatheofanis	Julie	La Jolla	CA	6	Internal Medicine	S	Paroxetine Hcl	Paroxetine Hcl	24	59	1770	280.23			24	59	280.23	1770	*
1467453431	Hamilton	Geoffrey	Bristol	RI	44	Internal Medicine	S	Paroxetine Hcl	Paroxetine Hcl	29	57	1710	265.37			29	57	265.37	1710	*
1467453498	Jones	Timothy	Whitney Point	NY	36	Family Practice	S	Paroxetine Hcl	Paroxetine Hcl	21	57	1710	383.33			21	57	383.33	1710	*
1467453563	Doeren	Brian	Norfolk	VA	51	Family Practice	S	Paroxetine Hcl	Paroxetine Hcl	24	30.2	907	152.31		*					*
1467453613	Christopher	Indumathi	Crestview	FL	12	Family Practice	S	Paroxetine Hcl	Paroxetine Hcl	34	42	1065	416.36		#					*
1467454082	Haley	James	Harrisonburg	VA	51	Family Practice	S	Paroxetine Hcl	Paroxetine Hcl	24	48	1440	266.75			24	48	266.75	1440	*
1467454116	Zakrzewski	Paul	Doylestown	PA	42	Internal Medicine	S	Paroxetine Hcl	Paroxetine Hcl	40	78	2340	561.19			40	78	561.19	2340	*
1467454314	Polk	Raymond	Dahlonega	GA	13	Physician Assistant	S	Paroxetine Hcl	Paroxetine Hcl	48	52	1560	292.59			31	33	132.29	990	*
1467454413	Mathis	Donna	Price	UT	49	Nurse Practitioner	S	Paroxetine Hcl	Paroxetine Hcl	13	19	570	147.24			13	19	147.24	570	*
1467454603	Miner	Adam	Richardson	TX	48	Family Practice	S	Paroxetine Hcl	Paroxetine Hcl	22	38	1136	314.81		#					*
1467454611	Sundar	Shobhita	Fall River	MA	25	Internal Medicine	S	Paroxetine Hcl	Paroxetine Hcl	34	69	2070	457.85	11	#					*
1467454850	Marklay	Jennifer	Cincinnati	OH	39	Internal Medicine	S	Paroxetine Hcl	Paroxetine Hcl	63	139	4170	873.22	15		63	139	873.22	4170		15
1467454884	Moore	Caralynn	Choteau	MT	30	Nurse Practitioner	S	Paroxetine Hcl	Paroxetine Hcl	63	95	2850	698.22			47	70	526.95	2100	*
1467454942	Wisher	Michael	Astoria	NY	36	Nurse Practitioner	S	Paroxetine Hcl	Paroxetine Hcl	21	21	630	207.17			21	21	207.17	630	*
1467454975	Hackett	Martha	Mentor	OH	39	Family Practice	S	Paroxetine Hcl	Paroxetine Hcl	61	122.2	3666	655.09	14		61	122.2	655.09	3666		14
1467454975	Hackett	Martha	Mentor	OH	39	Family Practice	S	Paxil Cr	Paroxetine Hcl	12	12	360	2245.44			12	12	2245.44	360	*
1467455204	Hallett	Michael	Amherst	NY	36	Psychiatry	S	Paroxetine Hcl	Paroxetine Hcl	98	146	4380	758.91	18		80	114	632.07	3420	#
1467455204	Hallett	Michael	Amherst	NY	36	Psychiatry	S	Paxil	Paroxetine Hcl	12	12	360	2359.53			12	12	2359.53	360	*
1467455287	Merrick	Bryan	Mc Kenzie	TN	47	Internal Medicine	S	Paroxetine Hcl	Paroxetine Hcl	98	142	2851	870.22	15	#					#
1467455915	Kureishy	Zaveen	Glen Dale	WV	54	Internal Medicine	S	Paroxetine Hcl	Paroxetine Hcl	94	112.2	2990	1080.36	16	#					#
1467456053	Swiridoff	Eric	Sandy	OR	41	Family Practice	S	Paroxetine Hcl	Paroxetine Hcl	31	85	2532	1398.4		#					*
1467456103	Zook	Brenda	Sparta	MI	26	Family Practice	S	Paroxetine Hcl	Paroxetine Hcl	18	50	1500	387.38			18	50	387.38	1500	*
1467456129	Vander Linde	Marie	Kentwood	MI	26	Family Practice	S	Paroxetine Hcl	Paroxetine Hcl	21	33	990	396.39		#					*
1467456178	Goveia	Crystal	Waterville	OH	39	Family Practice	S	Paroxetine Hcl	Paroxetine Hcl	12	20	600	64.85			12	20	64.85	600	*
1467456285	Iorio	Christopher	Columbus	IN	18	Internal Medicine	S	Paroxetine Hcl	Paroxetine Hcl	24	60	1800	361.9			24	60	361.9	1800	*
1467456319	Timko	Thomas	Columbiana	OH	39	Internal Medicine	S	Paroxetine Hcl	Paroxetine Hcl	43	77	2310	530.33			43	77	530.33	2310	*
1467456392	Robbins	Robert	Charleston	MO	29	General Practice	S	Paroxetine Hcl	Paroxetine Hcl	18	18	540	101.27		#					*
1467456707	Karumanchi	Veeraiah	Tucson	AZ	4	Psychiatry	S	Paroxetine Hcl	Paroxetine Hcl	53	53	1526	488.12			12	12	103.53	302	*
1467456798	Burge	Suzanne	Marion	IL	17	Family Practice	S	Paroxetine Hcl	Paroxetine Hcl	13	13	390	55.67			13	13	55.67	390	*
1467456848	Ram	Ganesh	Eau Claire	WI	55	Physician Assistant	S	Paroxetine Hcl	Paroxetine Hcl	12	12	226	70.23			12	12	70.23	226	*
1467456913	Alarcon	Maria	El Paso	TX	48	Nurse Practitioner	S	Paroxetine Hcl	Paroxetine Hcl	18	54	1620	414.23		#					*
1467456954	Nolewajka	Andre	Fort Smith	AR	5	Cardiology	S	Paroxetine Hcl	Paroxetine Hcl	14	14	420	66.89			14	14	66.89	420	*
1467456962	Bhateley	Dileep	Marlin	TX	48	Family Practice	S	Paroxetine Hcl	Paroxetine Hcl	22	34	1020	304.11		#					*
1467457101	Caluya	Victor	Huntington Beach	CA	6	Internal Medicine	S	Paroxetine Hcl	Paroxetine Hcl	36	55.1	1647	504.98			36	55.1	504.98	1647	*
1467457275	Golde	Scott	Springfield	OH	39	Physician Assistant	S	Paroxetine Hcl	Paroxetine Hcl	25	27	796	284.93		#					*
1467457325	Robison	William	Wichita Falls	TX	48	Internal Medicine	S	Paroxetine Hcl	Paroxetine Hcl	25	47	1410	461.79			25	47	461.79	1410	*
1467457341	Compton	Jennifer	Kingsport	TN	47	Physician Assistant	S	Paroxetine Hcl	Paroxetine Hcl	44	90	2700	834.74	11	#					*
1467457432	Farnen	John	La Crosse	WI	55	Hematology	S	Paroxetine Hcl	Paroxetine Hcl	12	12	360	60			12	12	60	360	*
1467457457	Dinnies	Jonn	Saint Croix Falls	WI	55	Physician Assistant	S	Paroxetine Hcl	Paroxetine Hcl	11	21	630	129.29			11	21	129.29	630	*
1467457507	Beeler	Henry	Cullman	AL	1	Family Practice	S	Paroxetine Hcl	Paroxetine Hcl	125	127.6	2738	1234.11	17		98	100.5	1030.71	2069	#
1467457572	Nguyen	Thuthuy	Euless	TX	48	Internal Medicine	S	Paroxetine Hcl	Paroxetine Hcl	14	38	1140	291.05			14	38	291.05	1140	*
1467457846	Rush	Douglas	Cambridge	OH	39	Internal Medicine	S	Paroxetine Hcl	Paroxetine Hcl	14	16	480	136.22			14	16	136.22	480	*
1467457861	Plemmons	Rita	Johnson City	TN	47	Family Practice	S	Paroxetine Hcl	Paroxetine Hcl	24	50	1500	409		#					*
1467457929	Banchs	Hector	Carolina	PR	72	Cardiology	S	Paroxetine Hcl	Paroxetine Hcl	66	84	2520	462.34	14		50	68	370.96	2040	#
1467457937	Nobles	Robert	San Antonio	TX	48	Internal Medicine	S	Paroxetine Hcl	Paroxetine Hcl	30	78	2340	367.43			18	44	175.53	1320	*
1467458042	Oliver	Brett	Georgetown	KY	21	Family Practice	S	Paroxetine Hcl	Paroxetine Hcl	16	38	1140	401.14			16	38	401.14	1140	*
1467458216	Perera	Channa	West Haven	CT	9	Internal Medicine	S	Paroxetine Hcl	Paroxetine Hcl	43	73	2114	692.15	12		31	55	506.08	1574	*
1467458638	Davis	Amber	Mcloud	OK	40	Physician Assistant	S	Paroxetine Hcl	Paroxetine Hcl	24	24	720	121.25		#					*
1467458646	Burns	Genevieve	Horsham	PA	42	Nurse Practitioner	S	Paroxetine Hcl	Paroxetine Hcl	32	33	967	241.99		*					*
1467458729	Spiering	Robin	El Cajon	CA	6	Internal Medicine	S	Paroxetine Hcl	Paroxetine Hcl	113	189.1	5672	1661.37	23		99	167	1438.69	5010	#
1467458778	Orvik	Bennett	Weston	WV	54	Family Practice	S	Paroxetine Hcl	Paroxetine Hcl	147	223	6396	1884.78	24		147	223	1884.78	6396		24
1467458901	Channick	Steven	Lower Gwynedd	PA	42	Internal Medicine	S	Paroxetine Hcl	Paroxetine Hcl	32	48	1440	185.37		#					*
1467459032	Kazimierczak	Adam	Falmouth	ME	23	Family Practice	S	Paroxetine Hcl	Paroxetine Hcl	30	65	1949	401.46		#					*
1467459115	Eady	Christine	Cedar Park	TX	48	Family Practice	S	Paroxetine Hcl	Paroxetine Hcl	13	19	570	63.84			13	19	63.84	570	*
1467459149	Hunter	Joseph	Southaven	MS	28	Family Practice	S	Paroxetine Hcl	Paroxetine Hcl	25	37	1110	241.86			25	37	241.86	1110	*
1467459248	Censky	James	New Berlin	WI	55	Family Practice	S	Paroxetine Hcl	Paroxetine Hcl	14	34	1020	329.39			14	34	329.39	1020	*
1467459297	Ritchey	William	Akron	OH	39	Family Practice	S	Paroxetine Hcl	Paroxetine Hcl	14	42	1260	265.2		*					*
1467459347	Montejo	Migdonia	Norfolk	VA	51	Family Practice	S	Paroxetine Hcl	Paroxetine Hcl	31	31	830	486.76			31	31	486.76	830	*
1467459370	Simpson	Ronald	Mountain View	AR	5	Family Practice	S	Paroxetine Hcl	Paroxetine Hcl	39	67	2010	219.07			28	56	197.07	1680	*
1467459727	Lee	William	Lansdale	PA	42	Family Practice	S	Paroxetine Hcl	Paroxetine Hcl	19	41	1230	198.38			19	41	198.38	1230	*
1467459867	Milliken	James	Traverse City	MI	26	Pulmonary Disease	S	Paroxetine Hcl	Paroxetine Hcl	18	32	960	113.15			18	32	113.15	960	*
1467459941	Parameswaran	Jayanthi	Middletown	RI	44	Internal Medicine	S	Paroxetine Hcl	Paroxetine Hcl	17	30.6	917	158.01		#					*
1467460204	Meyer	Darren	Mckinney	TX	48	Psychiatry	S	Paroxetine Hcl	Paroxetine Hcl	65	106.7	3200	905.31			25	52.7	470.64	1580	*
1467460675	Sales	Kimberly	Tacoma	WA	53	Nurse Practitioner	S	Paroxetine Hcl	Paroxetine Hcl	67	79	2370	592.77		*					*
1467460865	Rozenberg	Ilya	Glen Burnie	MD	24	Nurse Practitioner	S	Paroxetine Hcl	Paroxetine Hcl	90	118.5	3556	939.74	12		31	49.1	366.21	1473	*
1467460949	Regenold	William	Baltimore	MD	24	Psychiatry	S	Paroxetine Hcl	Paroxetine Hcl	37	64	1920	415.44			17	34	156.98	1020	*
1467460956	Tupa	Robert	Orwell	OH	39	Family Practice	S	Paroxetine Hcl	Paroxetine Hcl	34	34	757	343.02		#					*
1467460980	Matheus	Andrew	Ashland	WI	55	Family Practice	S	Paroxetine Hcl	Paroxetine Hcl	15	21	630	87.16		*					*
1467461046	Mueseler	Eileen	Greensburg	PA	42	Family Practice	S	Paroxetine Hcl	Paroxetine Hcl	23	23	690	266.75			11	11	107.63	330	*
1467461061	Tran	Lawrence	Fountain Valley	CA	6	Internal Medicine	S	Paroxetine Hcl	Paroxetine Hcl	51	89.2	2675	545.8			51	89.2	545.8	2675	*
1467461418	Poses	Stephen	Carlsbad	CA	6	Internal Medicine	S	Paroxetine Hcl	Paroxetine Hcl	12	12	360	108.3			12	12	108.3	360	*
1467461525	Pool	Stanley	Houston	TX	48	Family Practice	S	Paroxetine Hcl	Paroxetine Hcl	19	43	1274	222.64		#					*
1467461558	Kratt	Logan	Belton	MO	29	Family Practice	S	Paroxetine Hcl	Paroxetine Hcl	13	29	870	150.98		*					*
1467461855	Zapata	Alejandro	Sterling Heights	MI	26	Psychiatry	S	Paroxetine Hcl	Paroxetine Hcl	26	42	1260	664.44		*					*
1467462101	Lance	Scott	Ashland	KY	21	Psychiatry	S	Paroxetine Hcl	Paroxetine Hcl	188	228	6625	2162.93	37		69	95	778.64	2840		14
1467462150	Jump	Jeffrey	Chattanooga	TN	47	Family Practice	S	Paroxetine Hcl	Paroxetine Hcl	19	35	1050	196.12		#					*
1467462416	Shapnik	Bella	Fort Lee	NJ	34	Internal Medicine	S	Paroxetine Hcl	Paroxetine Hcl	87	99	2915	886.45			73	85	799.7	2495	*
1467462762	March	Nathan	Traverse City	MI	26	Family Practice	S	Paroxetine Hcl	Paroxetine Hcl	12	34	1020	308.37			12	34	308.37	1020	*
1467462796	Boskovic	Sinisa	Elk Grove Village	IL	17	Internal Medicine	S	Paroxetine Hcl	Paroxetine Hcl	12	18	540	79.38			12	18	79.38	540	*
1467463513	Bond	Toby	Bogart	GA	13	Internal Medicine	S	Paroxetine Hcl	Paroxetine Hcl	41	77	2310	609.3			19	45	393.29	1350	*
1467463703	Maxwell	Jane	Saranac Lake	NY	36	Psychiatry	S	Paroxetine Hcl	Paroxetine Hcl	116	122	3634	844.64	12		37	37	224.26	1084	*
1467463828	Stimpson	Peter	Loudon	TN	47	Family Practice	S	Paroxetine Hcl	Paroxetine Hcl	32	88.3	2650	910.9	11		18	52.3	277.95	1570	*
1467463992	Miles	Lester	Washington	DC	11	Internal Medicine	S	Paroxetine Hcl	Paroxetine Hcl	13	13	364	135.72			13	13	135.72	364	*
1467464255	Nass	Jack	West Babylon	NY	36	Psychiatry	S	Paroxetine Hcl	Paroxetine Hcl	77	89	2647	725.25	13		41	47	278.61	1387	*
1467464271	Garcia	Cassandra	Santa Rosa	CA	6	Family Practice	S	Paroxetine Hcl	Paroxetine Hcl	17	37	1110	299.6		#					*
1467464388	Sultan	Maha	Frederick	OK	40	General Practice	S	Paroxetine Hcl	Paroxetine Hcl	81	109	3237	690.86	16		54	70	503.2	2100	*
1467464446	Woolum	Jerry	Pineville	KY	21	General Surgery	S	Paroxetine Hcl	Paroxetine Hcl	73	99	2970	581.14	12	#					*
1467464495	Zaman	Mohammad	Cranston	RI	44	Psychiatry	S	Paroxetine Hcl	Paroxetine Hcl	50	68	2032	447.69			25	43	266.74	1282	*
1467464503	Watson	Nathan	Sherman	TX	48	Internal Medicine	S	Paroxetine Hcl	Paroxetine Hcl	86	86	1996	1040.92		#					*
1467464594	Kassanoff	Ruby	Dallas	TX	48	Internal Medicine	S	Paroxetine Hcl	Paroxetine Hcl	25	41	1230	269.58			25	41	269.58	1230	*
1467464818	Reed	Kellie	Rochester	NY	36	Internal Medicine	S	Paroxetine Hcl	Paroxetine Hcl	23	45	1318	145.52			11	25	81.3	750	*
1467464834	Leone	Lucia	Trenton	MI	26	Internal Medicine	S	Paroxetine Hcl	Paroxetine Hcl	28	50	1500	488.04	11	#					*
1467464909	Andreas	David	Winchester	KY	21	Internal Medicine	S	Paroxetine Hcl	Paroxetine Hcl	20	54	1620	218.88		#					*
1467465005	Finch	Ladonna	Saint Louis	MO	29	Family Practice	S	Paroxetine Hcl	Paroxetine Hcl	13	39	1170	203.41		*					*
1467465179	Strait	Kevin	Middletown	OH	39	Family Practice	S	Paroxetine Hcl	Paroxetine Hcl	13	21	630	451.4			13	21	451.4	630	*
1467465211	Bell	Ryan	Rochester	NY	36	Psychiatry & Neurology	T	Paroxetine Hcl	Paroxetine Hcl	16	16	451	99.52			0	0	0	0	#
1467465237	Kaicher	John	Rogersville	MO	29	Internal Medicine	S	Paroxetine Hcl	Paroxetine Hcl	46	46	877	365.21			33	33	228.74	525	*
1467465245	Pattison	Julie	Seattle	WA	53	Internal Medicine	S	Paroxetine Hcl	Paroxetine Hcl	14	39.7	1190	273.73			14	39.7	273.73	1190	*
1467465450	Blacklock	Curt	Newark	DE	10	Internal Medicine	S	Paroxetine Hcl	Paroxetine Hcl	11	33	990	240.51			11	33	240.51	990	*
1467465567	Rodriguez	Dante	Arecibo	PR	72	Internal Medicine	S	Paroxetine Hcl	Paroxetine Hcl	23	35	1050	237.98		#					*
1467465617	Kuperman	Laura	Forest Hills	NY	36	Obstetrics & Gynecology	S	Paroxetine Hcl	Paroxetine Hcl	12	12	360	151			0	0	0	0	#
1467465633	Hurtado De Mendoza	Alfredo	Caguas	PR	72	Psychiatry & Neurology	T	Paroxetine Hcl	Paroxetine Hcl	13	13	390	68.66		#					*
1467465716	Brady	Jeffrey	Waukee	IA	19	Family Practice	S	Paroxetine Hcl	Paroxetine Hcl	16	32	960	138.68			16	32	138.68	960	*
1467465781	Steinberg	Neil	Independence	OH	39	Psychiatry	S	Paroxetine Hcl	Paroxetine Hcl	27	27	794	224.74			15	15	128.24	434	*
1467465898	Pagonis	Panagiotis	Flushing	NY	36	Internal Medicine	S	Paroxetine Hcl	Paroxetine Hcl	28	58	1740	466.77		#					*
1467465997	Raiss	John	Santa Monica	CA	6	Psychiatry & Neurology	T	Paroxetine Hcl	Paroxetine Hcl	39	43	1290	250.39			39	43	250.39	1290	*
1467466268	Moore	Laura	Marion	NY	36	Physician Assistant	S	Paroxetine Hcl	Paroxetine Hcl	64	92	2760	602.95	16		42	70	437.24	2100	#
1467466409	Dejong	Clayton	Long Beach	CA	6	Internal Medicine	S	Paroxetine Hcl	Paroxetine Hcl	49	77	2310	613.43			49	77	613.43	2310	*
1467466581	Powell	James	Smithtown	NY	36	Internal Medicine	S	Paroxetine Hcl	Paroxetine Hcl	21	21	619	181.25	14	*					*
1467466854	Willmann	Chantel	Hartford City	IN	18	Nurse Practitioner	S	Paroxetine Hcl	Paroxetine Hcl	17	19	570	131			0	0	0	0	#
1467467399	Slack	Robert	Highland	UT	49	Family Practice	S	Paroxetine Hcl	Paroxetine Hcl	20	39	1170	217.96		#					*
1467467829	Falcon	Lara	Baton Rouge	LA	22	Internal Medicine	S	Paroxetine Hcl	Paroxetine Hcl	51	99	2970	623.49	11	#					*
1467467852	Peake	Paula	Cincinnati	OH	39	Family Practice	S	Paroxetine Hcl	Paroxetine Hcl	26	32	960	146.92			26	32	146.92	960	*
1467467910	Teich	Jeffrey	Evanston	IL	17	Psychiatry	S	Paroxetine Hcl	Paroxetine Hcl	14	37	1110	237.29		*					*
1467467993	Gorman	Sheila	Mcpherson	KS	20	Family Practice	S	Paroxetine Hcl	Paroxetine Hcl	21	51	1507	326.93		#					*
1467468306	Anderson	Patricia	Chula Vista	CA	6	Psychiatry & Neurology	T	Paroxetine Hcl	Paroxetine Hcl	14	14	375	85.8		*					*
1467468355	Ellis	Daryl	Phenix City	AL	1	Family Practice	S	Paroxetine Hcl	Paroxetine Hcl	102	188	5604	1311.77	29		65	109	818.39	3250		16
1467468447	Jeansonne	Richard	Mandeville	LA	22	Family Practice	S	Paroxetine Hcl	Paroxetine Hcl	13	17	510	98.1			13	17	98.1	510	*
1467468579	D'souza	Raynita	Fort Myers	FL	12	Internal Medicine	S	Paroxetine Hcl	Paroxetine Hcl	28	60	1800	430.95		#					*
1467469288	Brown	Curtis	Yukon	OK	40	Family Practice	S	Paroxetine Hcl	Paroxetine Hcl	29	87	2610	316.39		#					*
1467469700	Patel	Bhadresh	Port Orange	FL	12	Family Practice	S	Paroxetine Hcl	Paroxetine Hcl	16	42	1228	212.21			16	42	212.21	1228	*
1467469759	Rogers	Ted	Chillicothe	IL	17	Family Practice	S	Paroxetine Hcl	Paroxetine Hcl	16	30	900	260.15		#					*
1467470047	Levy	Daniel	Timonium	MD	24	Internal Medicine	S	Paroxetine Hcl	Paroxetine Hcl	26	54	1598	218.85			26	54	218.85	1598	*
1467470211	Kupkowski	David	Buffalo	NY	36	Family Practice	S	Paroxetine Hcl	Paroxetine Hcl	25	25	750	268.21			25	25	268.21	750	*
1467470294	Julka	Savinder	Dundalk	MD	24	Internal Medicine	S	Paroxetine Hcl	Paroxetine Hcl	65	75.6	2209	951.32	12		49	59.6	692.12	1729	#
1467470351	Jano	Delia	Brooklyn	NY	36	Psychiatry	S	Paroxetine Hcl	Paroxetine Hcl	65	65	1950	293.07			35	35	126.99	1050	*
1467470468	Jue	David	Napa	CA	6	Internal Medicine	S	Paroxetine Hcl	Paroxetine Hcl	35	51.1	1534	570.87			35	51.1	570.87	1534	*
1467470864	Deep	Noel	Antigo	WI	55	Internal Medicine	S	Paroxetine Hcl	Paroxetine Hcl	92	204	6120	943.54	27	#					#
1467471144	Vollero	William	Santa Barbara	CA	6	Psychiatry & Neurology	T	Paroxetine Hcl	Paroxetine Hcl	12	12	84	38.04			0	0	0	0	#
1467471292	Fleishman	Lawrence	Charlotte	NC	37	Internal Medicine	S	Paroxetine Hcl	Paroxetine Hcl	11	19	570	354.64		*					*
1467471482	Geeb	Ute	Las Vegas	NV	32	Internal Medicine	S	Paroxetine Hcl	Paroxetine Hcl	14	34	1020	308.59			14	34	308.59	1020	*
1467472035	Paredes	Francisco	Pico Rivera	CA	6	General Practice	S	Paroxetine Hcl	Paroxetine Hcl	15	16	480	122.16		#					*
1467472555	Burgess	Michael	Jackson	MI	26	Family Practice	S	Paroxetine Hcl	Paroxetine Hcl	28	69	2070	373.27	11	#					*
1467473173	Czyzewski	Ewa	Linden	NJ	34	Internal Medicine	S	Paroxetine Hcl	Paroxetine Hcl	12	36	1080	261.78		*					*
1467473314	Nider	Lester	Monroe	WI	55	Internal Medicine	S	Paroxetine Hcl	Paroxetine Hcl	23	53	1590	261.19		#					*
1467473397	Haney	Elizabeth	Portland	OR	41	Internal Medicine	S	Paroxetine Hcl	Paroxetine Hcl	11	11	330	88.25			0	0	0	0	#
1467473462	Trum	Paulette	Joliet	IL	17	Psychiatry	S	Paroxetine Hcl	Paroxetine Hcl	22	37	1090	405.93		#					*
1467473694	Raymock	Jay	Gilbert	AZ	4	Family Practice	S	Paroxetine Hcl	Paroxetine Hcl	32	70	2100	371.51		#					*
1467473801	Fitzgibbon	Timothy	Dillon	SC	45	Family Practice	S	Paroxetine Hcl	Paroxetine Hcl	28	56	1650	239.18			12	30	118.04	870	*
1467474049	Lowtan	Rajendra	Baltimore	MD	24	Psychiatry	S	Paroxetine Hcl	Paroxetine Hcl	22	23	641	83.05			0	0	0	0	#
1467474247	Kinsey Gotier	Kristi	Lithonia	GA	13	Internal Medicine	S	Paroxetine Hcl	Paroxetine Hcl	20	38	1140	206.01		#					*
1467474460	Buren	Anthony	Gladstone	MO	29	Internal Medicine	S	Paroxetine Hcl	Paroxetine Hcl	17	32.8	985	169.49			17	32.8	169.49	985	*
1467474981	Summers	Samuel	Memphis	TN	47	Family Practice	S	Paroxetine Hcl	Paroxetine Hcl	24	50	1500	347.69		#					*
1467474999	Gregersen	Howard	Lompoc	CA	6	Internal Medicine	S	Paroxetine Hcl	Paroxetine Hcl	16	18	540	101.3		#					*
1467475038	Sharp	Cristy	Beaumont	TX	48	Nurse Practitioner	S	Paroxetine Hcl	Paroxetine Hcl	13	13	390	59.22			13	13	59.22	390	*
1467475186	Haefele	John	Marysville	KS	20	Family Practice	S	Paroxetine Hcl	Paroxetine Hcl	18	26	780	130.96		*					*
1467475244	Khan	Khurshid	Mesquite	TX	48	General Practice	S	Paroxetine Hcl	Paroxetine Hcl	28	32	945	182.85			17	17	91.85	495	*
1467475558	Drager	Heather	Albuquerque	NM	35	Physician Assistant	S	Paroxetine Hcl	Paroxetine Hcl	17	27	810	108.77		#					*
1467475616	Arora	Pratheep	Colorado Springs	CO	8	Internal Medicine	S	Paroxetine Hcl	Paroxetine Hcl	15	45	1350	185.3		*					*
1467475772	Hudson	Albert	Charlotte	NC	37	Internal Medicine	S	Paroxetine Hcl	Paroxetine Hcl	48	130	3900	763.51	13	#					#
1467475798	Reynolds	Mary	Peabody	MA	25	Certified Clinical Nurse Specialist	S	Paroxetine Hcl	Paroxetine Hcl	14	22	660	239.85		*					*
1467475913	Rodriguez	Raul	Delray Beach	FL	12	Psychiatry	S	Paroxetine Hcl	Paroxetine Hcl	36	42	1190	337.59			23	29	196.87	870	*
1467476358	Arnold	Scott	Tuscaloosa	AL	1	Internal Medicine	S	Paroxetine Hcl	Paroxetine Hcl	15	37	1110	176.17		*					*
1467476614	Tran	Thuyhan	Huntington Beach	CA	6	Internal Medicine	S	Paroxetine Hcl	Paroxetine Hcl	22	73.3	2200	354.57			22	73.3	354.57	2200	*
1467476770	Ziedonis	Jennifer	Austin	TX	48	Internal Medicine	S	Paroxetine Hcl	Paroxetine Hcl	74	92	2685	1198.16			29	29	421.98	811	*
1467476879	Block	Christine	Brodheadsville	PA	42	Family Practice	S	Paroxetine Hcl	Paroxetine Hcl	13	39	1170	376.38			13	39	376.38	1170	*
1467477372	Mo	Gyi	Media	PA	42	Internal Medicine	S	Paroxetine Cr	Paroxetine Hcl	12	12	360	1474.68			12	12	1474.68	360	*
1467477372	Mo	Gyi	Media	PA	42	Internal Medicine	S	Paroxetine Hcl	Paroxetine Hcl	12	30	900	235.81			12	30	235.81	900	*
1467477406	Munshi	Anwar	Prince Frederick	MD	24	Internal Medicine	S	Paroxetine Hcl	Paroxetine Hcl	55	85	2531	421.24	12		55	85	421.24	2531		12
1467477653	Atkinson	Joseph	San Diego	CA	6	Psychiatry	S	Paroxetine Hcl	Paroxetine Hcl	13	13.2	397	187.55		#					*
1467477661	Chastain	Luis	Georgetown	SC	45	Emergency Medicine	S	Paroxetine Hcl	Paroxetine Hcl	43	71	2100	458.74			43	71	458.74	2100	*
1467477885	Manavi	Daniel	Encino	CA	6	Cardiology	S	Paroxetine Hcl	Paroxetine Hcl	20	20.2	584	251.2			20	20.2	251.2	584	*
1467478164	Halverson	Ellen	Palmer	AK	2	Psychiatry	S	Paroxetine Cr	Paroxetine Hcl	27	27	394	1324.73		#					*
1467478164	Halverson	Ellen	Palmer	AK	2	Psychiatry	S	Paroxetine Hcl	Paroxetine Hcl	67	67	1178	630.74			33	33	363.02	574	*
1467478214	Jeans	John	Tuscaloosa	AL	1	Psychiatry	S	Paroxetine Hcl	Paroxetine Hcl	18	18.1	512	144.52		*					*
1467478388	Thomas	Shery	E Liverpool	OH	39	Internal Medicine	S	Paroxetine Hcl	Paroxetine Hcl	108	146	4222	1130.12	16	#					#
1467478495	Hinds-Beharrie	Valreen	Rockville Centre	NY	36	Nurse Practitioner	S	Paroxetine Hcl	Paroxetine Hcl	40	42	1260	365.86		*					*
1467478867	Crockford	Carla	Vancouver	WA	53	Nurse Practitioner	S	Paroxetine Hcl	Paroxetine Hcl	11	11	330	119.05			11	11	119.05	330	*
1467479022	Stadler	Daniel	Lebanon	NH	33	Internal Medicine	S	Paroxetine Hcl	Paroxetine Hcl	41	49	1235	612.31			41	49	612.31	1235	*
1467479295	Obiocha	Ikechi	Rialto	CA	6	Internal Medicine	S	Paroxetine Hcl	Paroxetine Hcl	41	91	2730	999.04	16		26	60	670.84	1800	*
1467480020	Gnanadesigan	Nallini	Reseda	CA	6	Internal Medicine	T	Paxil Cr	Paroxetine Hcl	12	12	360	4562.82			12	12	4562.82	360	*
1467480038	Casas	Carlos	Laredo	TX	48	Internal Medicine	S	Paroxetine Hcl	Paroxetine Hcl	577	610	17886	4175.82	87		509	534	3798.07	15633		75
1467480079	Bass	Nancy	Asheville	NC	37	Nurse Practitioner	S	Paroxetine Hcl	Paroxetine Hcl	24	25	681	179.84		*					*
1467480129	Smith	James	Gainesville	FL	12	Internal Medicine	S	Paroxetine Hcl	Paroxetine Hcl	14	26	780	255.65		*					*
1467480137	Chadha	Arinder	Placentia	CA	6	Internal Medicine	S	Paroxetine Hcl	Paroxetine Hcl	20	20.2	455	159.49		#					*
1467480194	Cecchini	Phillip	Lake Forest	CA	6	Family Practice	S	Paroxetine Hcl	Paroxetine Hcl	11	29	870	317.34			11	29	317.34	870	*
1467480285	Schroeder	Bradley	Topeka	KS	20	Internal Medicine	S	Paroxetine Hcl	Paroxetine Hcl	29	69	2070	316.78		#					*
1467480780	Agarwal	Mukesh	Waycross	GA	13	Internal Medicine	S	Paroxetine Hcl	Paroxetine Hcl	21	31	930	155.46		#					*
1467481010	Huffstutter	Aaron	Trenton	MO	29	Nurse Practitioner	S	Paroxetine Hcl	Paroxetine Hcl	38	44	1261	239.96			18	24	137.86	694	*
1467481119	Canfield	Jennifer	Naples	FL	12	Nurse Practitioner	S	Paroxetine Hcl	Paroxetine Hcl	13	37	1110	243.12		*					*
1467481234	Furman	Stanley	Richmond	VA	51	Internal Medicine	S	Paroxetine Hcl	Paroxetine Hcl	14	14	341	140.56		#					*
1467481333	Wright	George	Topeka	KS	20	Family Practice	S	Paroxetine Hcl	Paroxetine Hcl	26	56	1680	243.26		#					*
1467481465	Khan	Adeel	Midland	MI	26	Nephrology	S	Paroxetine Hcl	Paroxetine Hcl	14	14	420	49.27			0	0	0	0	#
1467481549	Paik	Elaine	North Richland Hills	TX	48	Family Practice	S	Paroxetine Hcl	Paroxetine Hcl	54	115	3450	776.27	21		54	115	776.27	3450		21
1467482034	Gresla	Mark	Decatur	IN	18	Family Practice	S	Paroxetine Hcl	Paroxetine Hcl	134	194.9	5598	1412.17	25		88	138.6	885.27	4020	#
1467482091	Mendoza-Calix	Oscar	North Miami	FL	12	Anesthesiology	S	Paroxetine Hcl	Paroxetine Hcl	12	12	359	127.97			0	0	0	0	#
1467482166	Buencamino	Lucy	Houston	TX	48	Internal Medicine	S	Paroxetine Hcl	Paroxetine Hcl	56	108.7	3260	915.23	12	#					#
1467482216	Bandari	Daniel	Newport Beach	CA	6	Neurology	S	Paroxetine Hcl	Paroxetine Hcl	12	12	360	61.58			0	0	0	0	#
1467482521	Kapordelis	Konstantinos	Eastpointe	MI	26	Internal Medicine	S	Paroxetine Hcl	Paroxetine Hcl	27	77	2310	419.52			27	77	419.52	2310	*
1467482760	Mayercosta	Carlos	Cranberry Twp	PA	42	Family Practice	S	Paroxetine Hcl	Paroxetine Hcl	21	45	1350	338.43		*					*
1467482802	Decker	Amanda	Dickson	TN	47	Nurse Practitioner	S	Paroxetine Hcl	Paroxetine Hcl	41	49.7	1491	447.53			21	23	237.97	690	*
1467483149	Camisa	Thomas	Bronxville	NY	36	Internal Medicine	S	Paroxetine Hcl	Paroxetine Hcl	14	24	720	174.33			14	24	174.33	720	*
1467483164	Woodard	Edna	Red Boiling Springs	TN	47	Nurse Practitioner	S	Paroxetine Hcl	Paroxetine Hcl	24	66	1980	556.37			13	37	194.15	1110	*
1467483214	Hershfeld	Stacy	Farmington	ME	23	Internal Medicine	S	Paroxetine Hcl	Paroxetine Hcl	26	68	2040	722.84		#					*
1467483412	Popovich	Keith	Butte	MT	30	Pulmonary Disease	S	Paroxetine Hcl	Paroxetine Hcl	13	23	690	91.36			13	23	91.36	690	*
1467484030	Johnson	Michael	Appleton	WI	55	Internal Medicine	S	Paroxetine Hcl	Paroxetine Hcl	17	51	1530	385.3		#					*
1467484360	Kellen	David	Black River Falls	WI	55	Family Practice	S	Paroxetine Hcl	Paroxetine Hcl	32	46.2	1359	394.28		*					*
1467484675	Cutts	Karen	Amarillo	TX	48	Internal Medicine	S	Paroxetine Hcl	Paroxetine Hcl	19	25	750	144.6			19	25	144.6	750	*
1467484949	Kampf	Linda	Dartmouth	MA	25	Nurse Practitioner	S	Paroxetine Hcl	Paroxetine Hcl	36	48	1440	231.99			36	48	231.99	1440	*
1467485078	Poniachik	Samuel	San Marcos	CA	6	Internal Medicine	S	Paroxetine Hcl	Paroxetine Hcl	67	85	2525	546.48			24	32	157.26	935	*
1467485227	Katrapati	Sarma	Toledo	OH	39	Internal Medicine	S	Paroxetine Hcl	Paroxetine Hcl	29	41	1230	120.1			29	41	120.1	1230	*
1467485391	Mann	Morgan	Andover	MN	27	Family Practice	S	Paroxetine Hcl	Paroxetine Hcl	17	47	1394	347.52			17	47	347.52	1394	*
1467485532	Gruca	Paul	Alma	MI	26	General Practice	S	Paroxetine Hcl	Paroxetine Hcl	27	39	1170	169.72		#					*
1467486134	Watkins	Patricia	Augusta	GA	13	Psychiatry	S	Paroxetine Hcl	Paroxetine Hcl	80	80	2400	890.01	13		12	12	52.79	360	*
1467486340	Jackson	Heidi	Muskegon	MI	26	Physician Assistant	S	Paroxetine Hcl	Paroxetine Hcl	37	53	1577	397.22		#					*
1467486365	Micallef	Donald	Spring Lake	NJ	34	Internal Medicine	S	Paroxetine Hcl	Paroxetine Hcl	29	71	2110	517.71		#					*
1467486514	Bury	James	Salem	WI	55	Family Practice	S	Paroxetine Hcl	Paroxetine Hcl	23	33	990	405.82			23	33	405.82	990	*
1467487330	Moron	David	Harlingen	TX	48	Psychiatry	S	Paroxetine Hcl	Paroxetine Hcl	22	22	634	319.01		*					*
1467487686	Johnson	Ronald	Columbia	SC	45	Internal Medicine	S	Paroxetine Hcl	Paroxetine Hcl	167	169	1934	852.59	11	#					*
1467487728	Rutledge	Roger	West Monroe	LA	22	Nurse Practitioner	S	Paroxetine Hcl	Paroxetine Hcl	33	53	1590	256.06		*					*
1467487751	Rook	Robert	Conway	AR	5	Family Practice	S	Paroxetine Hcl	Paroxetine Hcl	25	39	1170	162.41			14	28	119.2	840	*
1467487801	Abramova	Inna	Brooklyn	NY	36	Internal Medicine	S	Paroxetine Hcl	Paroxetine Hcl	66	66	1920	274.41		#					*
1467487843	Harris	George	Springville	AL	1	Family Practice	S	Paroxetine Hcl	Paroxetine Hcl	31	69	2070	292.69	14	#					#
1467487868	Church	Galen	Sacramento	CA	6	Emergency Medicine	S	Paroxetine Hcl	Paroxetine Hcl	41	41	1189	573.24			28	28	443.59	815	*
1467488726	Rolls	Steven	Sidney	NE	31	Physician Assistant	S	Paroxetine Hcl	Paroxetine Hcl	30	30	900	152.81			19	19	44.59	570	*
1467488791	Zimmerman	Stacy	Clinton	AR	5	Internal Medicine	S	Paroxetine Hcl	Paroxetine Hcl	32	64.6	1939	317.11		#					*
1467489237	Greenwood	Gaylinn	Rochester	NY	36	Family Practice	S	Paroxetine Hcl	Paroxetine Hcl	13	33	990	333.36			13	33	333.36	990	*
1467489286	Holmes	David	Auburn	AL	1	Cardiology	S	Paroxetine Hcl	Paroxetine Hcl	21	37	1110	177.63			21	37	177.63	1110	*
1467489344	Kolonich	Kimberly	Reedsville	PA	42	Family Practice	S	Paroxetine Hcl	Paroxetine Hcl	30	60	1800	411.41			30	60	411.41	1800	*
1467489450	Kory	Steven	Joplin	MO	29	Psychiatry	S	Paroxetine Hcl	Paroxetine Hcl	70	90.1	2655	575.27	16		34	50	261.51	1475	*
1467489575	Zahn	Amy	South Milwaukee	WI	55	Nurse Practitioner	S	Paroxetine Hcl	Paroxetine Hcl	26	26	780	210.37		#					*
1467489658	Reid	David	Raleigh	NC	37	Psychiatry & Neurology	T	Paroxetine Hcl	Paroxetine Hcl	12	12	360	120			0	0	0	0	#
1467489807	Rozene	Tina	Effingham	IL	17	Pediatric Medicine	S	Paroxetine Hcl	Paroxetine Hcl	77	95	2434	799.68			77	95	799.68	2434	*
1467489880	Wightman	Katherine	East Setauket	NY	36	Family Practice	S	Paroxetine Hcl	Paroxetine Hcl	12	24	720	130.78			12	24	130.78	720	*
1467489898	Quinn	Thomas	Westerville	OH	39	Family Practice	S	Paroxetine Hcl	Paroxetine Hcl	34	80	2391	412.26			23	69	357.53	2070	*
1467490235	Rubertus	Mark	Mcalester	OK	40	Family Practice	S	Paroxetine Hcl	Paroxetine Hcl	26	26	780	201.25		*					*
1467490516	Lewcun	Robert	Doylestown	PA	42	General Practice	S	Paroxetine Hcl	Paroxetine Hcl	13	27	810	162.44			13	27	162.44	810	*
1467490623	Rosen	Alex	West Palm Beach	FL	12	Internal Medicine	S	Paroxetine Hcl	Paroxetine Hcl	18	42	1260	223.86			18	42	223.86	1260	*
1467490839	Choragudi	Nagaraju	Kalamazoo	MI	26	Internal Medicine	S	Paroxetine Hcl	Paroxetine Hcl	13	17	510	65.47			13	17	65.47	510	*
1467490896	Kostko	Semyon	Rego Park	NY	36	Internal Medicine	S	Paroxetine Hcl	Paroxetine Hcl	16	16	480	149.16			16	16	149.16	480	*
1467491001	Robinson	James	Turlock	CA	6	Internal Medicine	S	Paroxetine Hcl	Paroxetine Hcl	29	65	1950	607.01	12	#					#
1467491050	Brown	Mark	Phoenixville	PA	42	Internal Medicine	S	Paroxetine Hcl	Paroxetine Hcl	44	66	1980	438.78			44	66	438.78	1980	*
1467491118	Sabbah	Charles	San Bernardino	CA	6	Internal Medicine	S	Paroxetine Hcl	Paroxetine Hcl	53	63	1890	620.02		#					*
1467491464	Dube	Stephen	Plymouth	MA	25	Internal Medicine	S	Paroxetine Hcl	Paroxetine Hcl	18	36	1080	180.99			18	36	180.99	1080	*
1467491605	Walker	Charles	Tampa	FL	12	Psychiatry	S	Paroxetine Hcl	Paroxetine Hcl	56	94	2796	839.27	19		25	55	336.06	1629	#
1467491803	Eldridge	James	Fort Worth	TX	48	Internal Medicine	S	Paroxetine Hcl	Paroxetine Hcl	17	33	990	174.23		#					*
1467492215	Rehder	Karen	Pittsburgh	PA	42	Obstetrics & Gynecology	S	Paroxetine Hcl	Paroxetine Hcl	18	52	1560	449.15			18	52	449.15	1560	*
1467492371	Gandhi	Devinder	Glendale	CA	6	Internal Medicine	S	Paroxetine Hcl	Paroxetine Hcl	17	17	510	86.81			17	17	86.81	510	*
1467492785	Edenfield	Charles	Warner Robins	GA	13	Pulmonary Disease	S	Paroxetine Hcl	Paroxetine Hcl	14	18	540	74.79		*					*
1467493015	Nguyen	Jocelyn	Phoenix	AZ	4	Family Practice	S	Paroxetine Hcl	Paroxetine Hcl	48	58	1740	674.99			48	58	674.99	1740	*
1467493056	Jones	Traci	Muskegon	MI	26	Nurse Practitioner	S	Paroxetine Hcl	Paroxetine Hcl	21	63	1890	339.63		#					*
1467493734	Sharma	Om	Easton	PA	42	Internal Medicine	S	Paroxetine Hcl	Paroxetine Hcl	73	143	4288	1095.74	15	#					#
1467494153	Pollard	Leslie	Evans	GA	13	Family Practice	S	Paroxetine Hcl	Paroxetine Hcl	12	12	360	141.74			12	12	141.74	360	*
1467494211	Bales	Marshall	Winnebago	WI	55	Psychiatry	S	Paroxetine Hcl	Paroxetine Hcl	35	35.5	1040	263.08			0	0	0	0	#
1467494385	Jain	Sharad	Denton	TX	48	Hematology-Oncology	S	Paroxetine Hcl	Paroxetine Hcl	18	24	720	87.35		#					*
1467494591	Lightford	Melvin	Nashville	TN	47	Internal Medicine	S	Paroxetine Hcl	Paroxetine Hcl	15	27	810	122.47		#					*
1467494799	Hendryx	Rebecca	Shelton	WA	53	Family Practice	S	Paroxetine Hcl	Paroxetine Hcl	50	110	3300	705.03	13		39	85	554.99	2550	*
1467494914	Lamar	Bethany	Cullman	AL	1	Nurse Practitioner	S	Paroxetine Hcl	Paroxetine Hcl	24	32	940	153.3			24	32	153.3	940	*
1467494997	Arensdorf	Alfred	Wailuku	HI	15	Psychiatry	S	Paroxetine Hcl	Paroxetine Hcl	23	29	870	209.28			0	0	0	0	#
1467495044	Gross	Lawrence	Somerset	NJ	34	Family Practice	S	Paroxetine Hcl	Paroxetine Hcl	21	33	990	216.16			21	33	216.16	990	*
1467495309	Hughes	John	Norwalk	OH	39	Internal Medicine	S	Paroxetine Hcl	Paroxetine Hcl	41	101	3030	616.47		#					*
1467495366	Weinhold	Pamela	Shawnee	KS	20	Internal Medicine	S	Paroxetine Hcl	Paroxetine Hcl	63	111	3291	710.56	12	#					#
1467495655	Feygin	Marina	Brooklyn	NY	36	Psychiatry	S	Paroxetine Er	Paroxetine Hcl	29	29	870	2975.41			29	29	2975.41	870	*
1467495655	Feygin	Marina	Brooklyn	NY	36	Psychiatry	S	Paroxetine Hcl	Paroxetine Hcl	113	131	3930	1283.06	16	#					#
1467495812	Orwick	Donald	Salem	OR	41	Family Practice	S	Paroxetine Hcl	Paroxetine Hcl	14	14.1	415	209.71			14	14.1	209.71	415	*
1467495903	Fleury	Robert	Pinehurst	NC	37	Psychiatry	S	Paroxetine Hcl	Paroxetine Hcl	25	35	1050	409.23		#					*
1467496059	Vansice	Maurice	Buffalo	NY	36	Nurse Practitioner	S	Paroxetine Hcl	Paroxetine Hcl	17	40	1200	206.31		#					*
1467496141	Gupta	Shalini	Taylor	MI	26	Internal Medicine	S	Paroxetine Hcl	Paroxetine Hcl	20	52	1560	160.69			20	52	160.69	1560	*
1467496216	Rau	Michael	Washington	MO	29	Internal Medicine	S	Paroxetine Hcl	Paroxetine Hcl	85	141.5	4245	964.93	15		74	130.5	909.93	3915	#
1467496349	Bezirganian	John	Ithaca	NY	36	Psychiatry	S	Paroxetine Hcl	Paroxetine Hcl	23	27	810	543.38		#					*
1467496430	Turner	James	Washington	MO	29	Family Practice	S	Paroxetine Hcl	Paroxetine Hcl	50	77.5	2325	466.16	11		25	41	305.04	1230	*
1467496703	Nasra	Magdy	Holmdel	NJ	34	Internal Medicine	S	Paroxetine Hcl	Paroxetine Hcl	48	58	1740	641.75		#					*
1467497339	Ruse	Naykala	Cullman	AL	1	Internal Medicine	S	Paroxetine Hcl	Paroxetine Hcl	16	16	480	137.13			16	16	137.13	480	*
1467497420	Murray	Michelle	Alexandria	KY	21	Family Practice	S	Paroxetine Hcl	Paroxetine Hcl	38	86	2580	528.16			38	86	528.16	2580	*
1467497503	Swarnkar	Suman	Syracuse	NY	36	Internal Medicine	S	Paroxetine Hcl	Paroxetine Hcl	49	65	1950	336.47			14	30	154.11	900	*
1467498170	Berney	Jeffrey	Holdrege	NE	31	Family Practice	S	Paroxetine Hcl	Paroxetine Hcl	14	14	383	81.57		#					*
1467498410	Edelman	Julia	Middleboro	MA	25	Obstetrics & Gynecology	S	Paroxetine Hcl	Paroxetine Hcl	17	19	556	61.95		#					*
1467498428	Lee	Curtis	La Palma	CA	6	Family Practice	S	Paroxetine Hcl	Paroxetine Hcl	14	30.3	898	164.67			14	30.3	164.67	898	*
1467498618	Reda	Joseph	Western Springs	IL	17	Family Practice	S	Paroxetine Hcl	Paroxetine Hcl	46	96	2856	506.51	11		46	96	506.51	2856		11
1467498683	Ricketts	Lee	Lexington	KY	21	Internal Medicine	S	Paroxetine Hcl	Paroxetine Hcl	11	21	630	404.48		*					*
1467498774	Ramiro	Mark Anthony	White Hall	AR	5	Family Practice	S	Paroxetine Hcl	Paroxetine Hcl	17	31	930	219.32		#					*
1467498840	Reyes	Lavinia	Raleigh	NC	37	Family Practice	S	Paroxetine Er	Paroxetine Hcl	15	21	630	2622.03			15	21	2622.03	630	*
1467498840	Reyes	Lavinia	Raleigh	NC	37	Family Practice	S	Paroxetine Hcl	Paroxetine Hcl	82	132	3960	665.68	15	#					#
1467498980	Wolters	Sharon	Greensboro	NC	37	Family Practice	S	Paroxetine Hcl	Paroxetine Hcl	60	131.8	3927	884.85	12		60	131.8	884.85	3927		12
1467499129	Howe	James	Southboro	MA	25	Internal Medicine	S	Paroxetine Hcl	Paroxetine Hcl	12	22	660	120.78		*					*
1467499160	Mallya	Gopinath	Belmont	MA	25	Psychiatry	S	Paroxetine Hcl	Paroxetine Hcl	24	44	1320	225.38		#					*
1467499285	Santander	Jorge	Miami	FL	12	General Practice	S	Paroxetine Hcl	Paroxetine Hcl	73	74	2220	501.77	11		73	74	501.77	2220		11
1467499798	Kandalaft	Charles	Valhalla	NY	36	Psychiatry	S	Paroxetine Hcl	Paroxetine Hcl	30	38	1140	422.97			19	27	316.32	810	*
1467500355	Bresler	Marc	Woodland Hills	CA	6	Family Practice	S	Paroxetine Hcl	Paroxetine Hcl	11	11.4	341	85.51			11	11.4	85.51	341	*
1467501205	Decicco	Elizabeth	Kittanning	PA	42	Nurse Practitioner	S	Paroxetine Hcl	Paroxetine Hcl	28	30.1	904	242.68		*					*
1467501767	Bogdonoff	Lisa	Cedarhurst	NY	36	Psychiatry & Neurology	T	Paroxetine Er	Paroxetine Hcl	12	12	360	2871.24			12	12	2871.24	360	*
1467501767	Bogdonoff	Lisa	Cedarhurst	NY	36	Psychiatry & Neurology	T	Paroxetine Hcl	Paroxetine Hcl	11	11	330	38.25			11	11	38.25	330	*
1467502211	Sandhu	Gurinder	Vanceboro	NC	37	Internal Medicine	S	Paroxetine Hcl	Paroxetine Hcl	15	21	630	150.76		#					*
1467502286	Tilley	Charles	Winnebago	NE	31	Physician Assistant	S	Paroxetine Hcl	Paroxetine Hcl	22	26	780	330.56		*					*
1467502773	Trimzi	Imran	New Castle	DE	10	Psychiatry	S	Paroxetine Hcl	Paroxetine Hcl	12	12	346	199.56		*					*
1467502856	Beyer	John	Holland	MI	26	Psychiatry	S	Paroxetine Hcl	Paroxetine Hcl	30	42	1260	317.44			30	42	317.44	1260	*
1467502930	Cook	Brady	Idaho Falls	ID	16	Internal Medicine	S	Paroxetine Hcl	Paroxetine Hcl	44	86	2580	575.24	11		32	68	488.42	2040	*
1467503300	Garb	Daren	Poughkeepsie	NY	36	Family Practice	S	Paroxetine Hcl	Paroxetine Hcl	13	23	690	256.27		*					*
1467503615	Williams	Drake	Daphne	AL	1	Family Practice	S	Paroxetine Hcl	Paroxetine Hcl	24	46	1372	212.1		#					*
1467503623	Schreiber-Earl	Barbara	Tucson	AZ	4	Physician Assistant	S	Paroxetine Hcl	Paroxetine Hcl	40	93.8	2815	666.26	13	#					#
1467504175	Averilla	Divina	Las Vegas	NV	32	Family Practice	S	Paroxetine Hcl	Paroxetine Hcl	70	188	5640	1394.59	26	#					#
1467504506	Maxson	Jami	North Liberty	IA	19	Family Practice	S	Paroxetine Hcl	Paroxetine Hcl	11	17	483	146.59			11	17	146.59	483	*
1467505958	Hendrix	Tara	Parsons	TN	47	Nurse Practitioner	S	Paroxetine Hcl	Paroxetine Hcl	52	82	2443	371.1	15		40	66	300.23	1963	#
1467506568	Schmidt	Melody	Glendale	CA	6	Physician Assistant	S	Paroxetine Hcl	Paroxetine Hcl	21	49	1470	411.4		#					*
1467506915	Hasan	Fawzia	Wilmington	DE	10	Psychiatry	S	Paroxetine Cr	Paroxetine Hcl	18	18	540	1954.78			18	18	1954.78	540	*
1467506915	Hasan	Fawzia	Wilmington	DE	10	Psychiatry	S	Paroxetine Hcl	Paroxetine Hcl	82	104	3085	616.11	12		26	40	229.65	1200	*
1467507038	Srivastava	Ashwani	Dallas	TX	48	Internal Medicine	S	Paroxetine Hcl	Paroxetine Hcl	52	84	2505	585.04		#					*
1467507871	Wright	Richard	Norfolk	VA	51	General Surgery	S	Paroxetine Hcl	Paroxetine Hcl	23	23.2	695	243.12			11	11	146.8	330	*
1467508101	Worthington	Natasha	Dublin	PA	42	Physician Assistant	S	Paroxetine Hcl	Paroxetine Hcl	18	32	960	178.33		#					*
1467508135	Ryan	Christopher	Burke	VA	51	Family Practice	S	Paroxetine Hcl	Paroxetine Hcl	20	60	1800	439.74			20	60	439.74	1800	*
1467508309	Yalla	Rajyalakshmi	River Edge	NJ	34	Family Practice	S	Paroxetine Hcl	Paroxetine Hcl	12	16	480	61.54		*					*
1467510867	Weiss	Taema	Bishop	CA	6	Family Practice	S	Paroxetine Hcl	Paroxetine Hcl	19	27	810	986.42		#					*
1467511055	Ha	Lewis	Riverside	CA	6	Family Practice	S	Paroxetine Hcl	Paroxetine Hcl	17	55.3	1660	389.74			17	55.3	389.74	1660	*
1467511063	Walter	Karl	San Diego	CA	6	Psychiatry	S	Paroxetine Hcl	Paroxetine Hcl	57	142.3	4270	1104.14	16		43	126.3	914.14	3790	#
1467511071	Carrington	David	Woodland Hills	CA	6	Family Practice	S	Paroxetine Hcl	Paroxetine Hcl	32	81	2430	758.99			32	81	758.99	2430	*
1467511303	Olvey	Jill	Pueblo	CO	8	Nurse Practitioner	S	Paroxetine Hcl	Paroxetine Hcl	20	33	990	175.74		#					*
1467511428	Oh	Stephen	Daytona Beach	FL	12	Psychiatry & Neurology	T	Paroxetine Hcl	Paroxetine Hcl	33	73	2190	526.39		#					*
1467511568	Hernandez-Avila	Carlos	Newington	CT	9	Psychiatry	S	Paroxetine Hcl	Paroxetine Hcl	39	39	1170	152.97			0	0	0	0	#
1467512194	Desai	Kirtikant	Baltimore	MD	24	Internal Medicine	S	Paroxetine Hcl	Paroxetine Hcl	34	34.5	1012	314.27			20	20.2	190.72	606	*
1467512343	Carter	Rhonda	Philadelphia	PA	42	Nurse Practitioner	S	Paroxetine Hcl	Paroxetine Hcl	16	16	480	71.61		*					*
1467512913	Murray	Richard	Verona	NJ	34	Family Practice	S	Paroxetine Hcl	Paroxetine Hcl	29	42	1228	270.85			29	42	270.85	1228	*
1467514026	Dick	Michael	Decatur	AL	1	Family Practice	S	Paroxetine Hcl	Paroxetine Hcl	22	26	780	156.61		*					*
1467514331	Rembert	Diana	Grant	AL	1	Nurse Practitioner	S	Paroxetine Hcl	Paroxetine Hcl	15	23	690	125.56		*					*
1467514448	Peabody	Deborah	Lincolnville	ME	23	Family Practice	S	Paroxetine Hcl	Paroxetine Hcl	16	33	990	234.9			16	33	234.9	990	*
1467514687	Mccleney	Barry	Springville	AL	1	Family Practice	S	Paroxetine Hcl	Paroxetine Hcl	46	78	2340	619.08		#					*
1467515171	Clark	Christina	Detroit	MI	26	Family Practice	S	Paroxetine Hcl	Paroxetine Hcl	35	41	1230	230.79		*					*
1467515361	Chervony	Daniel	Tamarac	FL	12	Psychiatry	S	Paroxetine Hcl	Paroxetine Hcl	180	236	7058	2229.13	30		155	201	1914.24	6008	#
1467515486	Breen	Pamela	Fort Mc Coy	FL	12	Nurse Practitioner	S	Paroxetine Hcl	Paroxetine Hcl	20	46	1380	180.89		#					*
1467516781	Jones	Niya	Newark	DE	10	Cardiology	S	Paroxetine Hcl	Paroxetine Hcl	13	35	1050	183.41			13	35	183.41	1050	*
1467517946	Buzzi	Julio	Miami	FL	12	Cardiology	S	Paroxetine Hcl	Paroxetine Hcl	29	45	1350	514.31			29	45	514.31	1350	*
1467518308	Reeves	Michael	Greenfield	MA	25	Family Practice	S	Paroxetine Hcl	Paroxetine Hcl	35	51	1530	528.29		#					*
1467519124	Thomas	Christine	Windsor	NC	37	Nurse Practitioner	S	Paroxetine Hcl	Paroxetine Hcl	41	43.1	1292	441.11			21	21	228.07	630	*
1467519173	Matarazzo	Joseph	Denver	CO	8	Family Practice	S	Paroxetine Hcl	Paroxetine Hcl	43	57	1695	223.44			26	32	124.7	945	*
1467519678	Caro	Richard	Gonzales	LA	22	Family Practice	S	Paroxetine Hcl	Paroxetine Hcl	34	34	1020	222.72			21	21	157.72	630	*
1467520064	Shanklin	Arlene	Cheyenne	WY	56	Psychiatry	S	Paroxetine Hcl	Paroxetine Hcl	21	25	742	216.25			0	0	0	0	#
1467520114	Goodman	Dorcas	Bristol	FL	12	Internal Medicine	S	Paroxetine Hcl	Paroxetine Hcl	41	53	1590	255.91		#					*
1467520163	Bossenberger	Jeffery	Fenton	MI	26	Family Practice	S	Paroxetine Hcl	Paroxetine Hcl	14	18	540	67.07		*					*
1467520213	Turner	Laurie	Florence	SC	45	Physician Assistant	S	Paroxetine Hcl	Paroxetine Hcl	17	17	510	364.79			17	17	364.79	510	*
1467520353	Zarling	Craig	Portland	OR	41	Psychiatry	S	Paroxetine Hcl	Paroxetine Hcl	33	57	1710	654.77		#					*
1467520692	Carabelli	Robert	Hamilton	NJ	34	Physical Medicine and Rehabilitation	S	Paroxetine Hcl	Paroxetine Hcl	22	22	660	256.03			0	0	0	0	#
1467521286	Schroeder	Claudia	Baldwin	MI	26	General Practice	S	Paroxetine Hcl	Paroxetine Hcl	30	66	1980	509.3			30	66	509.3	1980	*
1467521369	Stein	Peter	Rockville Centre	NY	36	Psychiatry	S	Paroxetine Hcl	Paroxetine Hcl	24	34	1020	282.64			11	15	52.71	450	*
1467521468	Meyers-Saffold	Cheryl	San Diego	CA	6	Internal Medicine	S	Paroxetine Hcl	Paroxetine Hcl	15	15	400	58.02			15	15	58.02	400	*
1467521567	Taub	Neal	Charlotte	NC	37	Physical Medicine and Rehabilitation	S	Paroxetine Hcl	Paroxetine Hcl	13	13	390	84.5			0	0	0	0	#
1467521989	Shah	Apurva	Lancaster	CA	6	Specialist	T	Paroxetine Hcl	Paroxetine Hcl	13	22.3	670	306.84			0	0	0	0	#
1467522276	Zaepfel	Linda	Columbia	SC	45	Nurse Practitioner	S	Paroxetine Hcl	Paroxetine Hcl	16	28	840	249.32		*					*
1467523100	Simone	Maria	Scotch Plains	NJ	34	Nurse Practitioner	S	Paroxetine Hcl	Paroxetine Hcl	29	29	870	207.46			0	0	0	0	#
1467523407	Scolamiero	Amedeo	Fairfield	NJ	34	Internal Medicine	S	Paroxetine Hcl	Paroxetine Hcl	21	47	1410	360.34			21	47	360.34	1410	*
1467523753	Soloway	Andrew	Chester	PA	42	Psychiatry	S	Paroxetine Hcl	Paroxetine Hcl	179	195.1	5600	1961.33	15		72	78	825.57	2202	*
1467524264	Lincourt	Michael	Sanford	ME	23	Internal Medicine	S	Paroxetine Hcl	Paroxetine Hcl	25	43	1226	336.97			25	43	336.97	1226	*
1467525055	Jacobs	Loring	Henderson	NV	32	Internal Medicine	S	Paroxetine Hcl	Paroxetine Hcl	23	63	1890	381.51		#					*
1467525246	Stoller	David	Everett	WA	53	Family Practice	S	Paroxetine Hcl	Paroxetine Hcl	60	74	2200	632.25		#					*
1467525386	Pryce	Edith	Gloversville	NY	36	Internal Medicine	S	Paroxetine Hcl	Paroxetine Hcl	90	148	4440	872.29	17		59	111	590.45	3330	#
1467525584	Chaudhry	Suhail	Cincinnati	OH	39	Internal Medicine	S	Paroxetine Hcl	Paroxetine Hcl	39	66.5	1989	525.59		#					*
1467525642	Hoelzle	Mark	Cincinnati	OH	39	Internal Medicine	S	Paroxetine Hcl	Paroxetine Hcl	11	33	990	215.2			11	33	215.2	990	*
1467525840	Attia-Alla	Ayman	Woonsocket	RI	44	Internal Medicine	S	Paroxetine Hcl	Paroxetine Hcl	12	14	420	94.91		*					*
1467526558	Reyes	Maria	Mesa	AZ	4	Family Practice	S	Paroxetine Hcl	Paroxetine Hcl	36	91.6	2700	642.35		#					*
1467526947	Song	Chin	Hillsboro	OR	41	Internal Medicine	S	Paroxetine Hcl	Paroxetine Hcl	20	32.2	961	294.76		*					*
1467527655	Obrien	John	Liverpool	NY	36	Family Practice	S	Paroxetine Hcl	Paroxetine Hcl	52	134	4020	774.91	15	#					#
1467527762	Mehta	Pranav	Yucaipa	CA	6	Family Practice	S	Paroxetine Hcl	Paroxetine Hcl	38	54.2	1625	475.11			38	54.2	475.11	1625	*
1467527952	Davis	Kimberley	Seneca	PA	42	Nurse Practitioner	S	Paroxetine Hcl	Paroxetine Hcl	13	21	614	191.68		*					*
1467529677	Vanpelt	Jerry	Dallas	TX	48	Physician Assistant	S	Paroxetine Hcl	Paroxetine Hcl	25	51	1530	284.13		#					*
1467530121	Pilossyan	Vagharshak	Van Nuys	CA	6	Internal Medicine	S	Paroxetine Hcl	Paroxetine Hcl	181	181	5430	733.38	17		168	168	688.08	5040	#
1467530139	Rainer	Sharon	Philadelphia	PA	42	Nurse Practitioner	S	Paroxetine Hcl	Paroxetine Hcl	11	25	727	290.52			11	25	290.52	727	*
1467530147	Fu	Anthony	Roseville	CA	6	Internal Medicine	S	Paroxetine Hcl	Paroxetine Hcl	23	74.3	2207	460.16		#					*
1467530212	Richards	Jacqueline	San Leandro	CA	6	Internal Medicine	S	Paroxetine Hcl	Paroxetine Hcl	14	46.7	1400	279.69			14	46.7	279.69	1400	*
1467530220	Chi	Leo	San Leandro	CA	6	Internal Medicine	S	Paroxetine Hcl	Paroxetine Hcl	22	65	1950	394.75		#					*
1467530303	Mitchell	Philip	Lebanon	MO	29	Family Practice	S	Paroxetine Hcl	Paroxetine Hcl	95	147	4390	1315.65	17		73	119	994.07	3554	#
1467530428	Atchoo	Faris	Mt Pleasant	MI	26	Internal Medicine	S	Paroxetine Hcl	Paroxetine Hcl	32	34.3	1013	231.34		*					*
1467530543	Vergara	Felix	Antioch	CA	6	Internal Medicine	S	Paroxetine Hcl	Paroxetine Hcl	12	24.7	740	78.13			12	24.7	78.13	740	*
1467530659	Hopfensperger	Kathryn	Cheyenne	WY	56	Psychiatry	S	Paroxetine Hcl	Paroxetine Hcl	102	104.4	3050	1245.49	14	*					*
1467531145	Sanchez	Jose	Corona	CA	6	Family Practice	S	Paroxetine Hcl	Paroxetine Hcl	27	31	930	182.22		#					*
1467531756	Tooley	James	Tucson	AZ	4	Family Practice	S	Paroxetine Hcl	Paroxetine Hcl	17	29	870	189.82			17	29	189.82	870	*
1467532416	Lentz	Jason	Littlefield	TX	48	Family Practice	S	Paroxetine Hcl	Paroxetine Hcl	40	40.1	1184	502.1			11	11	56.4	330	*
1467533141	Lavigne	Gregory	Albany	NY	36	Psychiatry	S	Paroxetine Hcl	Paroxetine Hcl	25	53	1574	430.33		*					*
1467533166	Beatty	Lane	Dover	NH	33	Internal Medicine	S	Paroxetine Hcl	Paroxetine Hcl	34	34	923	434.96			34	34	434.96	923	*
1467533927	Reynolds	Brian	Austin	TX	48	Psychiatry	S	Paroxetine Hcl	Paroxetine Hcl	29	45	1346	342.63			0	0	0	0	#
1467534008	De Los Santos	Ruben	Eagle Pass	TX	48	Internal Medicine	S	Paroxetine Hcl	Paroxetine Hcl	30	40	1200	282.47		#					*
1467534313	Dominguez	Jesse	San Bernardino	CA	6	Emergency Medicine	S	Paroxetine Hcl	Paroxetine Hcl	18	30	900	242.86			18	30	242.86	900	*
1467534768	Toro Peraza	Jose	Cabo Rojo	PR	72	General Practice	S	Paroxetine Hcl	Paroxetine Hcl	13	15	450	109.01			13	15	109.01	450	*
1467534909	Minkunas	Darian	Clackamas	OR	41	Psychiatry	S	Paroxetine Hcl	Paroxetine Hcl	16	24	720	184.58			16	24	184.58	720	*
1467535070	Janapati	Pavan	Las Vegas	NV	32	Internal Medicine	S	Paroxetine Hcl	Paroxetine Hcl	48	48	962	354.69		#					*
1467535633	Motsinger	Taunda	Mountain City	TN	47	Nurse Practitioner	S	Paroxetine Hcl	Paroxetine Hcl	40	48	1440	406.7			18	18	174.18	540	*
1467535906	Hassan	Moina	Saline	MI	26	Psychiatry	S	Paroxetine Er	Paroxetine Hcl	12	18	540	1944.24		*					*
1467535906	Hassan	Moina	Saline	MI	26	Psychiatry	S	Paroxetine Hcl	Paroxetine Hcl	12	16	400	60.31		*					*
1467536300	Paz	David	Trinidad	CO	8	Internal Medicine	S	Paroxetine Hcl	Paroxetine Hcl	45	55	1650	460.23			33	43	407.43	1290	*
1467536359	Paterson	Robert	Durham	NC	37	Internal Medicine	S	Paroxetine Hcl	Paroxetine Hcl	55	119	3570	1096.27	15		55	119	1096.27	3570		15
1467536391	Leonidas	Leonard	Castleton	NY	36	Internal Medicine	S	Paroxetine Hcl	Paroxetine Hcl	38	66	1980	511.7			18	40	148.33	1200	*
1467536805	Gagner	Margaret	Bristol	RI	44	Nurse Practitioner	S	Paroxetine Hcl	Paroxetine Hcl	20	34	1020	245.34			20	34	245.34	1020	*
1467536979	Chetty	Wilbert	Roanoke Rapids	NC	37	Internal Medicine	S	Paroxetine Hcl	Paroxetine Hcl	15	31	860	84.96			15	31	84.96	860	*
1467536987	Bishara	Ishak	South El Monte	CA	6	Family Practice	S	Paroxetine Hcl	Paroxetine Hcl	16	20	600	128.29			16	20	128.29	600	*
1467537175	Jangda	Iqbal	Long Beach	NY	36	Psychiatry	S	Paroxetine Hcl	Paroxetine Hcl	38	46	1380	406.32		*					*
1467537605	Varnadore	Joseph	Toccoa	GA	13	Family Practice	S	Paroxetine Hcl	Paroxetine Hcl	48	56	1680	309.8			36	44	249.8	1320	*
1467537688	Ang	Romsel	Mobile	AL	1	Internal Medicine	S	Paroxetine Hcl	Paroxetine Hcl	13	39	1170	142.2			13	39	142.2	1170	*
1467537852	Koinis	Thomas	Oxford	NC	37	Family Practice	S	Paroxetine Hcl	Paroxetine Hcl	81	129	3856	578.06	12		69	109	513.31	3256	*
1467538397	Maris	Drew	Santa Cruz	CA	6	Family Practice	S	Paroxetine Hcl	Paroxetine Hcl	21	31	907	281.81		#					*
1467538629	Vazquez Roman	Abel	Aguada	PR	72	General Practice	T	Paroxetine Hcl	Paroxetine Hcl	52	56	1608	390.34	11		52	56	390.34	1608		11
1467538835	Choudhry	Rafat	Pleasantville	NJ	34	Internal Medicine	S	Paroxetine Hcl	Paroxetine Hcl	29	45	1254	289.37		#					*
1467538942	Manubay	John	Sinking Spring	PA	42	Family Practice	S	Paroxetine Hcl	Paroxetine Hcl	29	59	1770	403.6	11	#					*
1467539379	White	Joseph	Stratford	NJ	34	Family Practice	S	Paroxetine Hcl	Paroxetine Hcl	25	29	870	168.07		*					*
1467539676	Wade	Justin	Easton	MD	24	Psychiatry	S	Paroxetine Hcl	Paroxetine Hcl	12	22	660	171.2			12	22	171.2	660	*
1467539684	Kleiman	Molly	Green Bay	WI	55	Pediatric Medicine	S	Paroxetine Hcl	Paroxetine Hcl	16	24	720	281.35		#					*
1467539940	Ogas	Carl	Muskegon	MI	26	Internal Medicine	S	Paroxetine Hcl	Paroxetine Hcl	19	37	1110	332.46		*					*
1467540062	Williams	Stephanie	Albany	GA	13	Family Practice	S	Paroxetine Hcl	Paroxetine Hcl	51	61	1826	730.5			32	40	469.52	1196	*
1467540450	Matsushita	Cindy	Santa Fe	NM	35	Family Practice	S	Paroxetine Hcl	Paroxetine Hcl	25	65	1950	256.71			25	65	256.71	1950	*
1467540559	Kalwinski	Pawel	Englewood	FL	12	Family Practice	S	Paroxetine Hcl	Paroxetine Hcl	102	190	5592	1280.37	21	#					#
1467540765	Keichline	Joseph	Long Beach	CA	6	Family Practice	S	Paroxetine Hcl	Paroxetine Hcl	24	38	1140	257.33		#					*
1467541011	Land	Linda	Clovis	CA	6	Nurse Practitioner	S	Paroxetine Hcl	Paroxetine Hcl	39	93	2790	615.27			39	93	615.27	2790	*
1467542167	Halsted	Gwendolyn	Richmond	IN	18	Family Practice	S	Paroxetine Hcl	Paroxetine Hcl	12	14	420	65.75			12	14	65.75	420	*
1467542191	Monastyrskyj	Ola	Morristown	NJ	34	Internal Medicine	S	Paroxetine Hcl	Paroxetine Hcl	29	61	1830	708.1			29	61	708.1	1830	*
1467542571	Tippen	Philip	Cape Girardeau	MO	29	Internal Medicine	S	Paroxetine Hcl	Paroxetine Hcl	26	44	1320	356.17		#					*
1467543355	Soulek	Sandra	Richland	WA	53	Physician Assistant	S	Paroxetine Hcl	Paroxetine Hcl	54	94	2820	907.63	12		54	94	907.63	2820		12
1467543470	Gorder	Vicki	Grand Forks	ND	38	Physician Assistant	S	Paroxetine Hcl	Paroxetine Hcl	22	52	1552	200.62			22	52	200.62	1552	*
1467543488	Sullivan	Karen	Helena	AR	5	Nurse Practitioner	S	Paroxetine Hcl	Paroxetine Hcl	12	12	360	60.27			12	12	60.27	360	*
1467543918	Le	De	Oakland	CA	6	General Practice	S	Paroxetine Hcl	Paroxetine Hcl	20	34	1020	197.86			20	34	197.86	1020	*
1467544148	Buurman	Richard	Crossville	TN	47	Family Practice	S	Paroxetine Hcl	Paroxetine Hcl	143	275	8250	2273.92	33		101	211	1559.18	6330	#
1467544312	Rajagopal	Chitra	Rockville	MD	24	Medical Oncology	S	Paroxetine Hcl	Paroxetine Hcl	17	49	1470	326.29		#					*
1467544320	Winans	Katie	Vancouver	WA	53	Physician Assistant	S	Paroxetine Hcl	Paroxetine Hcl	12	26	780	185.59		*					*
1467544502	Foley	Marni	Beaverton	OR	41	Internal Medicine	S	Paroxetine Hcl	Paroxetine Hcl	38	66.2	1984	705.16			38	66.2	705.16	1984	*
1467544593	Chou	James	Bronx	NY	36	Psychiatry & Neurology	T	Paroxetine Hcl	Paroxetine Hcl	13	13	350	45.99		*					*
1467544817	Patel	Asha	Royal Oak	MI	26	Internal Medicine	S	Paroxetine Hcl	Paroxetine Hcl	17	51	1530	362.97			17	51	362.97	1530	*
1467545269	Koutelos	Konstantinos	Brooklyn	NY	36	Internal Medicine	S	Paroxetine Hcl	Paroxetine Hcl	20	50	1500	292.63		#					*
1467545335	Frasca	Jacqueline	Glendale	AZ	4	Nurse Practitioner	S	Paroxetine Hcl	Paroxetine Hcl	12	18	540	83.54		*					*
1467545541	Anderson	Kenneth	Lebanon	TN	47	Family Practice	S	Paroxetine Hcl	Paroxetine Hcl	34	42	1260	203.39			34	42	203.39	1260	*
1467545913	Onishi	Richard	Santa Barbara	CA	6	Family Practice	S	Paroxetine Hcl	Paroxetine Hcl	14	34	1020	152.77		#					*
1467546150	Holohan	Jennifer	Paso Robles	CA	6	Physician Assistant	S	Paroxetine Hcl	Paroxetine Hcl	20	20	600	121.44		*					*
1467546218	Stoner	Gregg	Peoria	IL	17	Family Practice	S	Paroxetine Hcl	Paroxetine Hcl	26	34	1020	268.75		#					*
1467546358	Taylor	James	Atlanta	GA	13	Internal Medicine	S	Paroxetine Hcl	Paroxetine Hcl	11	23	690	190.93			11	23	190.93	690	*
1467547042	Nguyen	Thai	Westminster	CA	6	Internal Medicine	S	Paroxetine Hcl	Paroxetine Hcl	44	56.7	1700	278.37	15	#					#
1467547075	Palmore	Melody	Atlanta	GA	13	Internal Medicine	T	Paroxetine Hcl	Paroxetine Hcl	13	15	450	50.11			0	0	0	0	#
1467548149	Lindberg	Jane	Thousand Oaks	CA	6	Internal Medicine	S	Paroxetine Hcl	Paroxetine Hcl	29	53	1538	301.76			17	41	260.7	1230	*
1467548248	Schaap	Paul	Mahomet	IL	17	Family Practice	S	Paroxetine Hcl	Paroxetine Hcl	15	34	1020	288.04			15	34	288.04	1020	*
1467548289	Donovan	Elaine	Hartford	CT	9	Nurse Practitioner	S	Paroxetine Hcl	Paroxetine Hcl	12	12	315	119.97		*					*
1467548370	Perez Bailon	Esteban	Aguas Buenas	PR	72	General Practice	S	Paroxetine Hcl	Paroxetine Hcl	24	24	720	172.98			11	11	92.51	330	*
1467548594	Delgadillo	Noel	Miami	FL	12	Psychiatry	S	Paroxetine Hcl	Paroxetine Hcl	53	100.1	2999	760.52	12	#					*
1467548750	Schweitzer	Carlos	Derby	CT	9	Internal Medicine	S	Paroxetine Hcl	Paroxetine Hcl	52	82	2450	707.15			41	63	586.09	1890	*
1467548875	Burnham	John	Dalton	MA	25	Internal Medicine	S	Paroxetine Hcl	Paroxetine Hcl	33	65	1860	358.43		#					*
1467549170	Wilson	Terri	Barnesville	GA	13	Internal Medicine	S	Paroxetine Hcl	Paroxetine Hcl	106	142	3465	1182.45	15		82	108	861.42	2445	*
1467549204	Nusser	John	Vancouver	WA	53	Family Practice	S	Paroxetine Hcl	Paroxetine Hcl	22	22	660	282.42			0	0	0	0	#
1467549840	Reddy	Chelukala	Griffin	GA	13	Internal Medicine	S	Paroxetine Hcl	Paroxetine Hcl	137	147	3285	727.05	21		105	105	530.88	2045	#
1467549865	Lambert	Jennifer	Mountain Grove	MO	29	Family Practice	S	Paroxetine Hcl	Paroxetine Hcl	17	17	267	35.92			17	17	35.92	267	*
1467550608	Huynh	Them	San Jose	CA	6	General Practice	S	Paroxetine Hcl	Paroxetine Hcl	13	13	390	47.31			13	13	47.31	390	*
1467550715	Batur	Pelin	Cleveland	OH	39	Internal Medicine	S	Paroxetine Hcl	Paroxetine Hcl	31	67	2010	619.99			31	67	619.99	2010	*
1467551002	Arianas	Paris	Brentwood	NY	36	Psychiatry	S	Paroxetine Er	Paroxetine Hcl	12	12	360	862.51			0	0	0	0	#
1467551002	Arianas	Paris	Brentwood	NY	36	Psychiatry	S	Paroxetine Hcl	Paroxetine Hcl	144	144	4304	1502.01	18	*					*
1467551374	Hatzantonis	John	Bridgeton	NJ	34	Internal Medicine	S	Paroxetine Hcl	Paroxetine Hcl	30	42	1229	360.46			30	42	360.46	1229	*
1467551531	Fagbamiye	Babatunde	Warner Robins	GA	13	Psychiatry	S	Paroxetine Hcl	Paroxetine Hcl	16	24	720	146.02		*					*
1467551952	Dolega	Christopher	Middleburg Heights	OH	39	Family Practice	S	Paroxetine Hcl	Paroxetine Hcl	13	39	1170	488.02			13	39	488.02	1170	*
1467552117	Bucy	Emily	Boulder	CO	8	Psychiatry	S	Paroxetine Hcl	Paroxetine Hcl	12	12	360	78.3			0	0	0	0	#
1467552315	Tonkovich	Margaret	The Plains	OH	39	Nurse Practitioner	S	Paroxetine Hcl	Paroxetine Hcl	45	57	1710	217.19			32	36	116.5	1080	*
1467552521	Jonas	Alan	Baltimore	MD	24	Psychiatry & Neurology	T	Paroxetine Hcl	Paroxetine Hcl	39	67.1	2012	532.83		#					*
1467552570	Schowengerdt	Carl	Zanesville	OH	39	Thoracic Surgery	S	Paroxetine Hcl	Paroxetine Hcl	19	25	750	183.52			0	0	0	0	#
1467552919	Moss	Dennis	Mertztown	PA	42	Family Practice	S	Paroxetine Hcl	Paroxetine Hcl	45	81	2430	628.95			25	47	445.21	1410	*
1467552992	Soo	David	Gurnee	IL	17	Family Practice	S	Paroxetine Hcl	Paroxetine Hcl	20	50	1500	366.51		#					*
1467553073	Chang	Michael	Atascadero	CA	6	Psychiatry & Neurology	T	Paroxetine Hcl	Paroxetine Hcl	14	14	299	52.97			0	0	0	0	#
1467553180	Goldizen	Cristina	Petersburg	WV	54	Psychiatry	S	Paroxetine Hcl	Paroxetine Hcl	120	122	3634	820.95	13		27	29	177.68	870	*
1467553370	Darter	Thomas	Childress	TX	48	Family Practice	S	Paroxetine Hcl	Paroxetine Hcl	81	103	3090	446.99	16		48	66	288.22	1980	*
1467553404	Gajewski	Stacy	Irmo	SC	45	Family Practice	S	Paroxetine Hcl	Paroxetine Hcl	65	136	4080	939.45	18		53	116	804.25	3480	#
1467553883	Krusz	Stephanie	Cranston	RI	44	Internal Medicine	S	Paroxetine Hcl	Paroxetine Hcl	73	117.2	3503	954.01	13	#					#
1467553974	Mccracken	Gaylee	Beachwood	OH	39	Internal Medicine	S	Paroxetine Hcl	Paroxetine Hcl	12	12	360	41.64			12	12	41.64	360	*
1467554014	Foster	Teresa	Woodstock	NY	36	Family Practice	S	Paroxetine Hcl	Paroxetine Hcl	28	60	1800	355.71		#					*
1467554071	Zhang	Zheng-Gang	San Jose	CA	6	Internal Medicine	S	Paroxetine Hcl	Paroxetine Hcl	16	16	416	144.59		#					*
1467554139	Reddy	Kunadi	Grand Blanc	MI	26	Internal Medicine	S	Paroxetine Hcl	Paroxetine Hcl	32	36	957	448.08			19	21	333.76	561	*
1467554451	Pope	David	Richfield	UT	49	Family Practice	S	Paroxetine Hcl	Paroxetine Hcl	31	51	1530	274.97			31	51	274.97	1530	*
1467554808	Payne	Michael	Mt Washington	KY	21	Family Practice	S	Paroxetine Hcl	Paroxetine Hcl	56	116	3330	817.92	13	#					#
1467555052	Gendlerman	Josef	Lawrence	MA	25	Internal Medicine	S	Paroxetine Hcl	Paroxetine Hcl	17	47	1410	238.64		*					*
1467555276	West	Robert	Evans	GA	13	Internal Medicine	S	Paroxetine Hcl	Paroxetine Hcl	45	67	2010	388.8			45	67	388.8	2010	*
1467555474	Rosenbaum	Lawrence	Santa Cruz	CA	6	Internal Medicine	S	Paroxetine Hcl	Paroxetine Hcl	33	75	2250	689.38		#					*
1467555839	Conley	Lora	Prestonsburg	KY	21	Physician Assistant	S	Paroxetine Hcl	Paroxetine Hcl	62	70	2100	391.8	13		28	34	184.93	1020	*
1467556001	Hunyara	Christine	Minersville	PA	42	Physician Assistant	S	Paroxetine Hcl	Paroxetine Hcl	12	32	960	113.21		#					*
1467556027	Sexton	Jennifer	Minneapolis	MN	27	Psychiatry	S	Paroxetine Hcl	Paroxetine Hcl	33	77	2310	564.83		#					*
1467556142	Barger	Linda	Bristol	TN	47	Certified Clinical Nurse Specialist	S	Paroxetine Er	Paroxetine Hcl	12	22	660	2410.46		*					*
1467556142	Barger	Linda	Bristol	TN	47	Certified Clinical Nurse Specialist	S	Paroxetine Hcl	Paroxetine Hcl	62	82.5	2475	728.93	17		24	40.5	295.72	1215	*
1467556548	O'neill	Nancy	Mars Hill	ME	23	Hospice and Palliative Care	S	Paroxetine Hcl	Paroxetine Hcl	30	30	900	211.19			30	30	211.19	900	*
1467556951	Fine	Joel	Vacaville	CA	6	Psychiatry & Neurology	T	Paroxetine Hcl	Paroxetine Hcl	22	34	1020	242.16		*					*
1467557009	Yee	Eric	Honolulu	HI	15	Family Practice	S	Paroxetine Hcl	Paroxetine Hcl	47	59	1770	612.77	12		47	59	612.77	1770		12
1467557603	Jin	Fawn	Omaha	NE	31	Internal Medicine	S	Paroxetine Hcl	Paroxetine Hcl	18	38	1140	219.68			18	38	219.68	1140	*
1467557694	Firshein	Stephen	Hartford	CT	9	Hematology-Oncology	S	Paroxetine Hcl	Paroxetine Hcl	17	28	840	184.79			17	28	184.79	840	*
1467557918	Sczesny-Aleshnick	Martina	Brattleboro	VT	50	Family Practice	S	Paroxetine Hcl	Paroxetine Hcl	15	45	1350	244.3			15	45	244.3	1350	*
1467558296	Lunas	John	Cortland	NY	36	Emergency Medicine	S	Paroxetine Hcl	Paroxetine Hcl	19	19	547	251.93		#					*
1467558452	Erossy	Peter	Westlake	OH	39	Internal Medicine	S	Paroxetine Hcl	Paroxetine Hcl	47	111	3330	628.72	11		47	111	628.72	3330		11
1467558593	Agbunag	Melody	Tallahassee	FL	12	Psychiatry	S	Paroxetine Er	Paroxetine Hcl	36	36.4	1000	3746.18			0	0	0	0	#
1467558593	Agbunag	Melody	Tallahassee	FL	12	Psychiatry	S	Paroxetine Hcl	Paroxetine Hcl	24	24.3	691	372.79			0	0	0	0	#
1467558619	Jones-Nice	Patricia	Newnan	GA	13	Psychiatry	S	Paroxetine Hcl	Paroxetine Hcl	16	16	480	85.6		*					*
1467560029	Maraist	Todd	College Station	TX	48	Neurology	S	Paroxetine Hcl	Paroxetine Hcl	11	17	510	233.15		*					*
1467560060	O'neil	Joelle	Fresno	CA	6	Family Practice	S	Paroxetine Hcl	Paroxetine Hcl	27	86.7	2600	468.95			27	86.7	468.95	2600	*
1467560383	Karacuschansky	Miguel	Baltimore	MD	24	Internal Medicine	S	Paroxetine Hcl	Paroxetine Hcl	45	77	2311	724.11		#					*
1467560656	Waseem	Faisal	South Richmond Hill	NY	36	Internal Medicine	S	Paroxetine Hcl	Paroxetine Hcl	127	145	4341	1292	20		110	128	1218.57	3831	#
1467560839	Scharff	David	Baltimore	MD	24	Internal Medicine	S	Paroxetine Hcl	Paroxetine Hcl	24	51.5	1495	230.55			24	51.5	230.55	1495	*
1467561118	Valdivia	Arnold	Grants	NM	35	Family Practice	S	Paroxetine Hcl	Paroxetine Hcl	14	36	1080	307.04			14	36	307.04	1080	*
1467561282	Gross	Scott	Huntington	NY	36	Family Practice	S	Paroxetine Hcl	Paroxetine Hcl	15	45	1350	333.78		#					*
1467561431	Coon	Patricia	Billings	MT	30	Geriatric Medicine	S	Paroxetine Hcl	Paroxetine Hcl	19	19	570	207.87			19	19	207.87	570	*
1467562041	Lang	James	Lowell	MI	26	Family Practice	S	Paroxetine Hcl	Paroxetine Hcl	11	33	990	94.24			11	33	94.24	990	*
1467562249	Takhar	Daljinder	Pomona	CA	6	Family Practice	S	Paroxetine Hcl	Paroxetine Hcl	25	25.5	743	244.46			25	25.5	244.46	743	*
1467562256	Rosenfield	David	Worcester	MA	25	Family Practice	S	Paroxetine Hcl	Paroxetine Hcl	48	58	1740	441.32		#					*
1467562546	Thorne	Wayne	Marshfield	WI	55	Internal Medicine	S	Paroxetine Hcl	Paroxetine Hcl	20	48	1440	220.62			20	48	220.62	1440	*
1467562678	Chu	George	Germantown	TN	47	Internal Medicine	S	Paroxetine Hcl	Paroxetine Hcl	44	58	1740	462.38			32	46	404.8	1380	*
1467563452	Floden	Linda	Mason City	IA	19	Internal Medicine	S	Paroxetine Hcl	Paroxetine Hcl	34	62	1860	226.48			34	62	226.48	1860	*
1467564203	Reed	Sandra	Henderson	NC	37	Physician Assistant	S	Paroxetine Hcl	Paroxetine Hcl	54	62	1860	462.51			30	38	271.8	1140	*
1467565515	Cain	Rufus	Bennettsville	SC	45	Family Practice	S	Paroxetine Hcl	Paroxetine Hcl	26	32	960	191.88		*					*
1467565879	Bacani	Oswaldo	Fredonia	KS	20	General Practice	S	Paroxetine Hcl	Paroxetine Hcl	26	26.2	785	229.49		#					*
1467566133	Montgomery	Ranee	Durham	NC	37	Internal Medicine	S	Paroxetine Hcl	Paroxetine Hcl	12	34	1020	238.25			12	34	238.25	1020	*
1467566141	Noronha	Shirley	Lake Havasu City	AZ	4	Internal Medicine	S	Paroxetine Hcl	Paroxetine Hcl	66	168	5040	1166.21	19	#					#
1467566141	Noronha	Shirley	Lake Havasu City	AZ	4	Internal Medicine	S	Paxil	Paroxetine Hcl	11	11	330	1980.38			11	11	1980.38	330	*
1467566711	Rodriguez Caban	Arelis	Poinciana	FL	12	General Practice	S	Paroxetine Hcl	Paroxetine Hcl	14	40	1200	614		*					*
1467566745	Thalluri	Ranga	Alliance	OH	39	Psychiatry	S	Paroxetine Hcl	Paroxetine Hcl	32	33	858	396.92			14	15	143.06	434	*
1467566836	Devoss	Gary	Council Bluffs	IA	19	Internal Medicine	S	Paroxetine Hcl	Paroxetine Hcl	37	46	1375	295.13			37	46	295.13	1375	*
1467567131	Raoof	Tooraj	Encino	CA	6	Internal Medicine	S	Paroxetine Hcl	Paroxetine Hcl	24	28	822	230.56			24	28	230.56	822	*
1467567172	Cerda	Oscar	San Antonio	TX	48	Family Practice	S	Paroxetine Hcl	Paroxetine Hcl	39	69	2070	392.21			25	51	269.81	1530	*
1467567255	Moore	Sherry	Selmer	TN	47	Nurse Practitioner	S	Paroxetine Hcl	Paroxetine Hcl	32	68	2040	597.95			32	68	597.95	2040	*
1467567370	Tafoya	Rita	South Gate	CA	6	Physician Assistant	S	Paroxetine Hcl	Paroxetine Hcl	27	46	1380	383.45		#					*
1467567909	Choudhry	Abdul	Woodhaven	MI	26	Internal Medicine	S	Paroxetine Hcl	Paroxetine Hcl	40	52	1507	420.08		#					*
1467568642	Horowitz	Kenneth	Highland Park	IL	17	Internal Medicine	S	Paroxetine Hcl	Paroxetine Hcl	36	79	2370	469.87			36	79	469.87	2370	*
1467568915	Gladding	Lloyd	Fort Myers	FL	12	General Practice	S	Paroxetine Hcl	Paroxetine Hcl	33	45	1350	288.37			0	0	0	0	#
1467568998	Mellin	Harold	Ft Lauderdale	FL	12	Internal Medicine	S	Paroxetine Hcl	Paroxetine Hcl	29	72	2152	442.9			29	72	442.9	2152	*
1467569319	Dolorico-Magsino	Joy	Oswego	NY	36	Internal Medicine	S	Paroxetine Hcl	Paroxetine Hcl	14	18	540	125.91		#					*
1467569400	Cavnar-Johnson	Mary	Kingwood	TX	48	General Practice	S	Paroxetine Hcl	Paroxetine Hcl	30	58	1740	353.59			30	58	353.59	1740	*
1467569426	Weber	John	Oshkosh	WI	55	Family Practice	S	Paroxetine Hcl	Paroxetine Hcl	29	61	1830	597.69			29	61	597.69	1830	*
1467569475	Langerak	Bruce	Grand Rapids	MI	26	Internal Medicine	S	Paroxetine Hcl	Paroxetine Hcl	51	142	4260	851.93	12	#					#
1467569590	Talarico	Fred	Utica	NY	36	Cardiology	S	Paroxetine Hcl	Paroxetine Hcl	43	79	2354	378.37	12	#					#
1467569673	Gaul	Bradley	Troy	KS	20	Family Practice	S	Paroxetine Hcl	Paroxetine Hcl	110	217.9	6537	1542.29	26		110	217.9	1542.29	6537		26
1467571109	Pryor	Leslie	Marlton	NJ	34	Nurse Practitioner	S	Paroxetine Hcl	Paroxetine Hcl	17	23.2	665	170.6			17	23.2	170.6	665	*
1467573360	Hashmi	Abeer	Maumelle	AR	5	Family Practice	S	Paroxetine Hcl	Paroxetine Hcl	14	22	660	191.48		*					*
1467573980	Stock	Alex	Concord	NC	37	Family Practice	S	Paroxetine Hcl	Paroxetine Hcl	12	20	600	95.8		*					*
1467574087	Howell	Tamieka	Greensboro	NC	37	Family Practice	S	Paroxetine Hcl	Paroxetine Hcl	14	21	630	163.65			14	21	163.65	630	*
1467574251	Segel	Jodi	Bastrop	TX	48	Nurse Practitioner	S	Paroxetine Er	Paroxetine Hcl	11	11	330	1171.98			11	11	1171.98	330	*
1467576298	Mello	Erika	Bridgewater	MA	25	Internal Medicine	S	Paroxetine Hcl	Paroxetine Hcl	22	22	660	134.42		*					*
1467579011	Baney	Micalyn	Waterford	PA	42	Family Practice	S	Paroxetine Hcl	Paroxetine Hcl	11	21	607	182.41		*					*
1467581348	Shelton	Gary	Charlotte	NC	37	Internal Medicine	S	Paroxetine Hcl	Paroxetine Hcl	13	33	990	217.77			13	33	217.77	990	*
1467581454	Larue	James	Gloucester	VA	51	Internal Medicine	S	Paroxetine Hcl	Paroxetine Hcl	33	57	1710	350.11			33	57	350.11	1710	*
1467582239	Gillaspie	William	Wheat Ridge	CO	8	Family Practice	S	Paroxetine Hcl	Paroxetine Hcl	12	12	360	207.36			12	12	207.36	360	*
1467583021	Rowland	Candace	Brownsville	TN	47	Nurse Practitioner	S	Paroxetine Hcl	Paroxetine Hcl	12	14	420	65.66			0	0	0	0	#
1467583450	Meilner	Timothy	Cedaredge	CO	8	Family Practice	S	Paroxetine Hcl	Paroxetine Hcl	75	87	2558	635.35	12		58	70	519.91	2048	*
1467585638	Fischbein	Richard	Kingston	PA	42	Psychiatry & Neurology	T	Paroxetine Hcl	Paroxetine Hcl	12	12	360	146.32			12	12	146.32	360	*
1467586537	Phaguda	Gurpal	Hesperia	CA	6	Family Practice	S	Paroxetine Hcl	Paroxetine Hcl	16	36	1068	161.99		#					*
1467586693	Hernandez	Fabian	Canoga Park	CA	6	Psychiatry	S	Paroxetine Hcl	Paroxetine Hcl	45	47	1350	297.49			20	22	123.21	637	*
1467586743	Condon	Christine	Eatontown	NJ	34	Nurse Practitioner	S	Paroxetine Hcl	Paroxetine Hcl	14	14	420	74.37			14	14	74.37	420	*
1467589085	Eraiba	Ayman	Wayne	NJ	34	Internal Medicine	S	Paroxetine Hcl	Paroxetine Hcl	24	24	612	250.01			24	24	250.01	612	*
1467589499	Matthews	Mark	Denver	CO	8	Internal Medicine	S	Paroxetine Hcl	Paroxetine Hcl	29	87.3	2620	568.47		#					*
1467590703	Brenes	Joseph	Wolcott	CT	9	Internal Medicine	S	Paroxetine Er	Paroxetine Hcl	13	13	287	2534.95			0	0	0	0	#
1467590703	Brenes	Joseph	Wolcott	CT	9	Internal Medicine	S	Paroxetine Hcl	Paroxetine Hcl	105	105	3084	1229.23	16		73	73	812.16	2124	#
1467592303	Dichter	Howard	Bala Cynwyd	PA	42	Psychiatry & Neurology	T	Paroxetine Hcl	Paroxetine Hcl	15	23	690	194.11			15	23	194.11	690	*
1467592378	Moreno	Maria	Wheeling	WV	54	Psychiatry	S	Paroxetine Hcl	Paroxetine Hcl	29	37	1110	286.49			0	0	0	0	#
1467593384	Cox	Anthony	Lincoln	NE	31	Physician Assistant	S	Paroxetine Hcl	Paroxetine Hcl	14	16	480	97			0	0	0	0	#
1467593715	Thiele	Mark	Pensacola	FL	12	Family Practice	S	Paroxetine Hcl	Paroxetine Hcl	67	127	3810	502.25	17		42	80	341.07	2400	#
1467593780	Soto-Varela	Myredsi	Melbourne	FL	12	Family Practice	S	Paroxetine Hcl	Paroxetine Hcl	44	100	3000	906.33	12	#					*
1467594184	Jain	Angeli	Dyersburg	TN	47	Family Practice	S	Paroxetine Hcl	Paroxetine Hcl	17	17	510	158.39	11	#					*
1467594218	Johnson	Douglas	Augusta	GA	13	Emergency Medicine	S	Paroxetine Hcl	Paroxetine Hcl	11	11.2	337	119.22			0	0	0	0	#
1467594960	Palmiery	Trinidad	Staten Island	NY	36	Psychiatry & Neurology	T	Paroxetine Hcl	Paroxetine Hcl	11	11	330	60.44			0	0	0	0	#
1467596411	Cabrera	Elsa	Los Alamitos	CA	6	Neuropsychiatry	S	Paroxetine Hcl	Paroxetine Hcl	13	17	510	96.71		*					*
1467597922	Boudwin	James	Dayton	NJ	34	Family Practice	S	Paroxetine Hcl	Paroxetine Hcl	11	13	367	121.77			11	13	121.77	367	*
1467598755	Malhotra	Vijay	Johnstown	PA	42	Internal Medicine	S	Paroxetine Hcl	Paroxetine Hcl	24	32	950	306.91			24	32	306.91	950	*
1467599746	Francis	Eric	Wheat Ridge	CO	8	Family Practice	S	Paroxetine Hcl	Paroxetine Hcl	27	69	2070	312.87		#					*
1467600155	White	Alisha	Glen Carbon	IL	17	Internal Medicine	S	Paroxetine Hcl	Paroxetine Hcl	30	54	1620	481.71		#					*
1467602219	Cook	Heather	Princeton	WV	54	Physician Assistant	S	Paroxetine Hcl	Paroxetine Hcl	50	66	1980	396.48			24	32	214.71	960	*
1467602276	Heather	Christopher	Lebanon	OH	39	Certified Clinical Nurse Specialist	S	Paroxetine Hcl	Paroxetine Hcl	117	137.1	4035	1085.64	18	*					*
1467602466	Haider	Aman	Euless	TX	48	Family Practice	S	Paroxetine Hcl	Paroxetine Hcl	52	52	1454	713.55	11	#					*
1467602821	Riaz	Amerah	Chicago	IL	17	Physician Assistant	S	Paroxetine Hcl	Paroxetine Hcl	19	21	630	217.03		*					*
1467603142	Pachao	Dolorosa	Winston Salem	NC	37	Nurse Practitioner	S	Paroxetine Hcl	Paroxetine Hcl	20	26	780	238.78		*					*
1467603183	George	Malika	Deltona	FL	12	Internal Medicine	S	Paroxetine Hcl	Paroxetine Hcl	30	74	2197	575.51	13	#					#
1467603266	Petersen	Joseph	Ione	WA	53	Nurse Practitioner	S	Paroxetine Hcl	Paroxetine Hcl	20	20	600	62.03		#					*
1467604470	Winfrey	Mary	Unionville	TN	47	Physician Assistant	S	Paroxetine Hcl	Paroxetine Hcl	26	51.8	1555	470.98		*					*
1467606053	Allamehzadeh	Reza	Laguna Hills	CA	6	Internal Medicine	S	Paroxetine Hcl	Paroxetine Hcl	14	16	480	88.13		#					*
1467606228	Little	Marilyn	Midvale	UT	49	Nurse Practitioner	S	Paroxetine Hcl	Paroxetine Hcl	37	45	1292	246.7		*					*
1467606616	De Lay	Lawrence	Wauwatosa	WI	55	Psychiatry	S	Paroxetine Hcl	Paroxetine Hcl	15	16	480	159.71		#					*
1467608976	Kodali	Preeti	Houston	TX	48	Internal Medicine	S	Paroxetine Hcl	Paroxetine Hcl	18	48	1440	318.66		#					*
1467609800	Hunter	Christy	Talladega	AL	1	Nurse Practitioner	S	Paroxetine Hcl	Paroxetine Hcl	12	12	360	56.37			0	0	0	0	#
1467611657	Alt-Peters	Latricia	Baxter	MN	27	Nurse Practitioner	S	Paroxetine Hcl	Paroxetine Hcl	12	14	418	58.76		*					*
1467612036	Sembrano	Svetlana Rose	Phoenix	AZ	4	Psychiatry	S	Paroxetine Hcl	Paroxetine Hcl	68	77	2282	473.7	11		30	37	221.37	1110	*
1467612218	Chen	Yongyue	Davidson	NC	37	Psychiatry	S	Paroxetine Hcl	Paroxetine Hcl	29	37	1110	267.6		*					*
1467612259	Coats	Ellen	Navarre	FL	12	Internal Medicine	S	Paroxetine Hcl	Paroxetine Hcl	14	32	960	319.75			14	32	319.75	960	*
1467612267	Andersen	Richard	Sioux City	IA	19	Family Practice	S	Paroxetine Hcl	Paroxetine Hcl	25	35	1050	257.48		#					*
1467612713	Haley	Sean	Canton	MA	25	Family Practice	S	Paroxetine Hcl	Paroxetine Hcl	30	36	1080	194.8			14	20	92.13	600	*
1467612838	Marks	Elizabeth	Albany	NY	36	Internal Medicine	S	Paroxetine Hcl	Paroxetine Hcl	17	29	870	123.13			17	29	123.13	870	*
1467613174	Okazaki	Saburo	Buffalo	NY	36	Family Practice	S	Paroxetine Hcl	Paroxetine Hcl	25	25	750	224.6			11	11	92.93	330	*
1467613356	Gomez-Trochez	Maximilian	Waterbury	CT	9	Internal Medicine	S	Paroxetine Hcl	Paroxetine Hcl	23	39	1170	414.9		#					*
1467615427	Watt	Windy	Greencastle	IN	18	Nurse Practitioner	S	Paroxetine Hcl	Paroxetine Hcl	11	31	930	199.54		*					*
1467615732	Sanghvi	Neha	Long Island City	NY	36	Family Practice	S	Paroxetine Hcl	Paroxetine Hcl	15	15	450	113.55			15	15	113.55	450	*
1467615872	Clifford	Mary	Phoenix	AZ	4	Nurse Practitioner	S	Paroxetine Hcl	Paroxetine Hcl	11	11	273	74.19		*					*
1467615971	Delgado	Jamael	Phoenix	AZ	4	Family Practice	S	Paroxetine Hcl	Paroxetine Hcl	17	17	510	82.15		*					*
1467617639	Kaur	Harinder	Woodland	CA	6	Psychiatry	S	Paroxetine Hcl	Paroxetine Hcl	14	14	420	89.24		#					*
1467618090	Riega-Echevarria	Armando	Villalba	PR	72	General Practice	S	Paroxetine Hcl	Paroxetine Hcl	21	21	630	140.23		#					*
1467618116	Wangard	Rebecca	Springfield	IL	17	Nurse Practitioner	S	Paroxetine Hcl	Paroxetine Hcl	22	44	1299	248.9		*					*
1467619122	Birenbaum	Emily	Alameda	CA	6	Obstetrics & Gynecology	S	Paroxetine Hcl	Paroxetine Hcl	68	68	1162	623.36			68	68	623.36	1162	*
1467619296	Mormile	Leslie	New Brighton	MN	27	Nurse Practitioner	S	Paroxetine Hcl	Paroxetine Hcl	15	21	630	88.99		*					*
1467619957	Agarwal	Salina	Houston	TX	48	Psychiatry	S	Paroxetine Hcl	Paroxetine Hcl	64	80.4	2396	651	12	*					*
1467621995	Mcgarrity	Sharon	Los Angeles	CA	6	Family Practice	S	Paroxetine Hcl	Paroxetine Hcl	15	15	450	72.24		*					*
1467624429	Humphrey	Rachel	Hinesburg	VT	50	Family Practice	S	Paroxetine Hcl	Paroxetine Hcl	13	37.4	1122	142.65			13	37.4	142.65	1122	*
1467625624	Jeremiah	Kathleen	North Babylon	NY	36	Nurse Practitioner	S	Paroxetine Hcl	Paroxetine Hcl	11	31	930	198.48			11	31	198.48	930	*
1467628255	Ali	Sara	Howell	NJ	34	Geriatric Medicine	S	Paroxetine Hcl	Paroxetine Hcl	17	33	990	254.21		*					*
1467628503	Bishop	Chrystal	Roanoke	VA	51	Nurse Practitioner	S	Paroxetine Hcl	Paroxetine Hcl	13	29	870	119.13		*					*
1467630061	Baker	Deborah	Fort Wayne	IN	18	Nurse Practitioner	S	Paroxetine Hcl	Paroxetine Hcl	68	86.4	2568	925.18	15		0	0	0	0		0
1467633933	Nunez	Miguel	Miami	FL	12	General Practice	S	Paroxetine Hcl	Paroxetine Hcl	14	27	810	176.9			14	27	176.9	810	*
1467636415	Salvador	Corazon	Larned	KS	20	Psychiatry	S	Paroxetine Hcl	Paroxetine Hcl	13	13.2	370	121.07			0	0	0	0	#
1467636605	Keller	Jack	Marion	IL	17	Family Practice	S	Paroxetine Hcl	Paroxetine Hcl	39	59	1770	335.76			39	59	335.76	1770	*
1467637140	Chukwurah	Chinwe	Maricopa	AZ	4	Family Practice	S	Paroxetine Hcl	Paroxetine Hcl	11	19	570	90.58		*					*
1467637736	Logan	Kimber	Cookeville	TN	47	Physician Assistant	S	Paroxetine Hcl	Paroxetine Hcl	19	33	990	253.96		*					*
1467638544	Govro	Kelly	Saint Charles	MO	29	Physician Assistant	S	Paroxetine Hcl	Paroxetine Hcl	46	80	2340	589.58	16	#					#
1467638932	Waheed	Khalid	Mt Sterling	IL	17	Family Practice	S	Paroxetine Hcl	Paroxetine Hcl	13	17	510	59.79		*					*
1467639179	Rashid	Kathy	West Burlington	IA	19	Physician Assistant	S	Paroxetine Hcl	Paroxetine Hcl	12	12	360	136.69			0	0	0	0	#
1467639211	Finch	Penny	Aberdeen	MS	28	Nurse Practitioner	S	Paroxetine Hcl	Paroxetine Hcl	62	132	3950	705.95	17		44	100	568.45	2990	#
1467640433	Dolkar	Yangchen	Fort Defiance	AZ	4	Internal Medicine	S	Paroxetine Hcl	Paroxetine Hcl	27	65	1950	381.26		#					*
1467641746	Sharan	Shweta	Monroe	LA	22	Family Practice	S	Paroxetine Hcl	Paroxetine Hcl	13	15	450	72.74			13	15	72.74	450	*
1467641811	Wight	Justin	Cave Creek	AZ	4	Family Practice	S	Paroxetine Hcl	Paroxetine Hcl	17	29	870	174.2			17	29	174.2	870	*
1467641944	Hughes	Juanita	Hazard	KY	21	Family Practice	S	Paroxetine Hcl	Paroxetine Hcl	11	11	330	51.22		*					*
1467643619	Perez	Joanne Lynn	Walla Walla	WA	53	Internal Medicine	S	Paroxetine Hcl	Paroxetine Hcl	55	98.4	2930	972.63		#					*
1467643684	Davis	Karen	Princeton	ME	23	Nurse Practitioner	S	Paroxetine Hcl	Paroxetine Hcl	20	28	840	281.1		#					*
1467644021	Brauning	Genevieve	Charlotte	NC	37	Family Practice	S	Paroxetine Hcl	Paroxetine Hcl	14	38	1140	238.69			14	38	238.69	1140	*
1467644187	Bluck	Scott	La Mesa	CA	6	Family Practice	S	Paroxetine Hcl	Paroxetine Hcl	31	97.3	2894	473.93	11	#					*
1467644435	Shroff	Sharukh	Danville	VA	51	Rheumatology	S	Paroxetine Hcl	Paroxetine Hcl	15	31	930	431.98		*					*
1467645382	Crookham	Mindy	Palo Cedro	CA	6	Nurse Practitioner	S	Paroxetine Hcl	Paroxetine Hcl	44	46	1380	369.39			28	30	253.63	900	*
1467645648	Fernandez Falcon	Cristian	San Antonio	TX	48	Family Practice	S	Paroxetine Hcl	Paroxetine Hcl	11	33	990	164.37		*					*
1467645895	Olomiye Dunn	Oluwamodupe	Overland Park	KS	20	Family Practice	S	Paroxetine Hcl	Paroxetine Hcl	24	48	1440	271.78			24	48	271.78	1440	*
1467646893	Alexander	William	Denver	CO	8	Specialist	T	Paroxetine Hcl	Paroxetine Hcl	18	18	540	71.25			18	18	71.25	540	*
1467647768	Mattia	Camille	Palm Harbor	FL	12	Internal Medicine	S	Paroxetine Hcl	Paroxetine Hcl	16	48	1440	636.15			16	48	636.15	1440	*
1467648519	Chan	Charmaine	Philadelphia	PA	42	Family Practice	S	Paroxetine Hcl	Paroxetine Hcl	13	13	390	75.89			0	0	0	0	#
1467648949	Smothers	Deborah	Camden	TN	47	Nurse Practitioner	S	Paroxetine Hcl	Paroxetine Hcl	42	68.2	2047	436.55	12	#					*
1467649905	Maldonado Santos	Carlos	Bayamon	PR	72	Psychiatry & Neurology	T	Paroxetine Cr	Paroxetine Hcl	24	24	720	3300.48			13	13	1648.57	390	*
1467649905	Maldonado Santos	Carlos	Bayamon	PR	72	Psychiatry & Neurology	T	Paroxetine Er	Paroxetine Hcl	69	73	2170	9367.53	15		31	31	3999.63	930	*
1467649905	Maldonado Santos	Carlos	Bayamon	PR	72	Psychiatry & Neurology	T	Paroxetine Hcl	Paroxetine Hcl	95	95	2733	694.08	21		51	51	392.51	1486	*
1467650671	Dobbins	Danielle	Chambersburg	PA	42	Physician Assistant	S	Paroxetine Hcl	Paroxetine Hcl	32	54	1620	263.2			32	54	263.2	1620	*
1467651026	Kahnamouei	Mohammadreza	Clinton Township	MI	26	Family Practice	S	Paroxetine Hcl	Paroxetine Hcl	31	43	1274	265.66			31	43	265.66	1274	*
1467652297	Morrareddy	Gayathri	New Port Richey	FL	12	Internal Medicine	S	Paroxetine Hcl	Paroxetine Hcl	37	81	2430	826.33			24	64	624.57	1920	*
1467652537	Saad	Salman	Walnut Creek	CA	6	Family Practice	S	Paroxetine Hcl	Paroxetine Hcl	17	27	810	245.7			17	27	245.7	810	*
1467653261	Gupta	Anjali	Livonia	MI	26	Geriatric Medicine	S	Paroxetine Hcl	Paroxetine Hcl	20	20	579	76.94			20	20	76.94	579	*
1467653550	Guetig	Jacqueline	Louisville	KY	21	Nurse Practitioner	S	Paroxetine Hcl	Paroxetine Hcl	23	37	1110	155.48			23	37	155.48	1110	*
1467653683	Hall	Ami	Newbury	OH	39	Family Practice	S	Paroxetine Hcl	Paroxetine Hcl	31	43	1290	345.78			31	43	345.78	1290	*
1467654772	Sheehan	Jessica	Red Bud	IL	17	Nurse Practitioner	S	Paroxetine Hcl	Paroxetine Hcl	14	20	600	91.54			14	20	91.54	600	*
1467655027	Smith	Justin	Charlottesville	VA	51	Psychiatry	S	Paroxetine Hcl	Paroxetine Hcl	12	20	600	103.13			0	0	0	0	#
1467655126	Diehl-Lamp	Laurie	Martinsburg	WV	54	Psychiatry & Neurology	T	Paroxetine Hcl	Paroxetine Hcl	16	24	720	124		#					*
1467655308	Anderson	Harvey	Brainerd	MN	27	Family Practice	S	Paroxetine Hcl	Paroxetine Hcl	38	88	2640	472.84	11	#					*
1467655621	Hussain	Iqbal	Kalamazoo	MI	26	Psychiatry	S	Paroxetine Hcl	Paroxetine Hcl	55	63	1858	545.43	12	*					*
1467655647	Greenlee	Justin	West Union	OH	39	Family Practice	S	Paroxetine Hcl	Paroxetine Hcl	31	51	1530	374.88		#					*
1467655712	Wood	Mathew	Wheeling	WV	54	Family Practice	S	Paroxetine Hcl	Paroxetine Hcl	34	70	2100	466.07			15	45	312.07	1350	*
1467655852	Li	Kun	Alma	MI	26	Family Practice	S	Paroxetine Hcl	Paroxetine Hcl	15	38	1140	211.49		#					*
1467656413	Bolden	Tracie	Beavercreek	OH	39	Family Practice	S	Paroxetine Hcl	Paroxetine Hcl	38	64	1916	610.26			20	28	331.32	840	*
1467658112	Huerth	Benjamin	Indian Island	ME	23	Family Practice	S	Paroxetine Hcl	Paroxetine Hcl	13	19	478	125.37		*					*
1467658153	Ahmad	Rana	Johnson City	NY	36	Geriatric Medicine	S	Paroxetine Hcl	Paroxetine Hcl	42	42	1207	671.56		#					*
1467659292	George	Liji	Plant City	FL	12	Family Practice	S	Paroxetine Hcl	Paroxetine Hcl	34	102	3060	801.19		#					*
1467659326	Dulay	Marylou	Panorama City	CA	6	Internal Medicine	S	Paroxetine Hcl	Paroxetine Hcl	16	20	600	245.82			16	20	245.82	600	*
1467661454	Baez-Sierra	Deyadira	Boston	MA	25	Psychiatry & Neurology	T	Paroxetine Hcl	Paroxetine Hcl	27	33	990	312.15			0	0	0	0	#
1467662171	Rodriguez	Nuria	Lafayette	LA	22	Internal Medicine	S	Paroxetine Hcl	Paroxetine Hcl	33	69	2070	425.1			33	69	425.1	2070	*
1467662452	Rappeport	Yael	Cortlandt Manor	NY	36	Neurology	S	Paroxetine Hcl	Paroxetine Hcl	13	13	390	48.77			13	13	48.77	390	*
1467662601	Gundaji	Suresh	Brockton	MA	25	Family Practice	S	Paroxetine Hcl	Paroxetine Hcl	19	23	690	117.55		#					*
1467663997	Rodriguez	Joseph	Hollywood	FL	12	Family Practice	S	Paroxetine Hcl	Paroxetine Hcl	15	15	450	90.55		*					*
1467665091	Weiss	Marc	Miami	FL	12	Psychiatry	S	Paroxetine Hcl	Paroxetine Hcl	65	75.5	2255	672.6	12		19	27	149.46	810	*
1467665117	Dipalma	Tony	Grove City	OH	39	Family Practice	S	Paroxetine Hcl	Paroxetine Hcl	21	49	1470	209.62		#					*
1467665281	Kalert	Lynn	Golden	CO	8	Nurse Practitioner	S	Paroxetine Hcl	Paroxetine Hcl	18	18	356	209.41			18	18	209.41	356	*
1467665703	Breuer	Tuvia	Glen Oaks	NY	36	Psychiatry	S	Paroxetine Hcl	Paroxetine Hcl	15	23	690	165.57		*					*
1467665984	Kamoga	Gilbert-Roy	Hays	KS	20	Internal Medicine	S	Paroxetine Hcl	Paroxetine Hcl	14	42	1260	192.67			14	42	192.67	1260	*
1467666362	Orencia	Melanie	Milton	WA	53	Family Practice	S	Paroxetine Hcl	Paroxetine Hcl	13	35	1050	215.33			13	35	215.33	1050	*
1467666834	Gannavaram	Srilatha	Lees Summit	MO	29	Internal Medicine	S	Paroxetine Hcl	Paroxetine Hcl	25	52.8	1558	392.26			25	52.8	392.26	1558	*
1467666883	Sung	Melissa	Palo Alto	CA	6	Internal Medicine	S	Paroxetine Hcl	Paroxetine Hcl	24	36	1080	239.15			24	36	239.15	1080	*
1467668210	Najjar	David	Dacula	GA	13	Family Practice	S	Paroxetine Hcl	Paroxetine Hcl	40	40	1200	277.09			40	40	277.09	1200	*
1467670315	Dewar	Saundra	Wilmington	DE	10	Nurse Practitioner	S	Paroxetine Hcl	Paroxetine Hcl	13	13	342	153.2			0	0	0	0	#
1467671222	Heald	Alison	Seattle	WA	53	Infectious Disease	S	Paroxetine Hcl	Paroxetine Hcl	12	12	360	42.86			0	0	0	0	#
1467671792	Khalil	Omer	Little Rock	AR	5	Hematology-Oncology	S	Paroxetine Hcl	Paroxetine Hcl	16	16	480	63.96			16	16	63.96	480	*
1467673384	Parinello	Robert	Parsippany	NJ	34	Neuropsychiatry	S	Paroxetine Hcl	Paroxetine Hcl	18	24	720	208.37		#					*
1467674465	Yu	Hong	Durham	NC	37	Geriatric Medicine	S	Paroxetine Hcl	Paroxetine Hcl	61	61	1747	749.41	16		48	48	552.44	1357	#
1467675058	Olenski	Paul	San Diego	CA	6	Psychiatry	S	Paroxetine Hcl	Paroxetine Hcl	13	13	390	304.42			13	13	304.42	390	*
1467675751	Vu	Khanh	Burleson	TX	48	Internal Medicine	S	Paroxetine Hcl	Paroxetine Hcl	34	76	2280	612.94		#					*
1467676478	Skalski	Mark	Springfield	MA	25	Internal Medicine	S	Paroxetine Hcl	Paroxetine Hcl	52	84	2511	623.08	12		20	40	329.73	1191	*
1467676676	Youngblood	Jess	Guntersville	AL	1	Family Practice	S	Paroxetine Hcl	Paroxetine Hcl	57	127	3810	793.82	17		26	76	439.02	2280	*
1467677781	Siepka	Eva	Arlington	MA	25	Physician Assistant	S	Paroxetine Hcl	Paroxetine Hcl	12	26	780	87.18			12	26	87.18	780	*
1467677922	Campbell	Jeffrey	West Springfield	MA	25	Certified Clinical Nurse Specialist	S	Paroxetine Hcl	Paroxetine Hcl	43	49	1380	458.05		*					*
1467679365	Harris	Paul	Columbus	OH	39	Family Practice	S	Paroxetine Hcl	Paroxetine Hcl	31	51	1530	352.46			16	32	217.26	960	*
1467679589	Rawal	Ish	Canton	OH	39	Internal Medicine	S	Paroxetine Hcl	Paroxetine Hcl	138	152.6	4323	1356.74	25		124	138.6	1260.94	3920	#
1467680900	Fieleke	Matthew	Olathe	KS	20	Family Practice	S	Paroxetine Hcl	Paroxetine Hcl	12	32	960	147		#					*
1467681015	Bialecki	Rosemarie	Camden	NJ	34	Family Practice	S	Paroxetine Hcl	Paroxetine Hcl	14	14	420	100		*					*
1467681544	Schram	Matthew	Sparta	MI	26	Family Practice	S	Paroxetine Hcl	Paroxetine Hcl	11	33	990	168.91		*					*
1467681726	Taylor	Rhonda	Walnut	MS	28	Nurse Practitioner	S	Paroxetine Hcl	Paroxetine Hcl	22	42	1258	284.86			11	13	121.5	388	*
1467681759	Veeravalli	Sridivya	Chandler	AZ	4	Family Practice	S	Paroxetine Hcl	Paroxetine Hcl	44	85	2550	343.66	12		32	67	252.33	2010	*
1467682104	Thomas	Greyson	Fort Mc Coy	FL	12	Internal Medicine	S	Paroxetine Hcl	Paroxetine Hcl	49	131	3930	982.68	17		34	92	676.21	2760	#
1467682260	Kaur	Jagdeep	Chambersburg	PA	42	Psychiatry	S	Paroxetine Hcl	Paroxetine Hcl	38	40	1177	328.01			11	11	38.29	330	*
1467682351	Gilg Gachiani	Nicole	Des Moines	IA	19	Family Practice	S	Paroxetine Hcl	Paroxetine Hcl	19	37	1110	236.99		#					*
1467684787	Owens	Kimberly	Birmingham	AL	1	Family Practice	S	Paroxetine Hcl	Paroxetine Hcl	29	52.3	1570	276.39		#					*
1467685198	Vu	Dinh	Marietta	OH	39	Family Practice	S	Paroxetine Hcl	Paroxetine Hcl	27	47	1410	253.96			12	28	109.63	840	*
1467686394	Leake	Abby	Amarillo	TX	48	Family Practice	S	Paroxetine Hcl	Paroxetine Hcl	23	41	1230	322.37			23	41	322.37	1230	*
1467686584	Warrick	Sarita	Corpus Christi	TX	48	Family Practice	S	Paroxetine Hcl	Paroxetine Hcl	29	83	2490	734.09		#					*
1467686675	Barnett	Angela	Worthington	IN	18	Nurse Practitioner	S	Paroxetine Hcl	Paroxetine Hcl	22	44	1320	202.69		#					*
1467686717	Tabbaa	Rim	Broken Arrow	OK	40	Internal Medicine	S	Paroxetine Hcl	Paroxetine Hcl	40	50	1500	284.83			40	50	284.83	1500	*
1467687061	Notaro	Lawrence	Sewickley	PA	42	Family Practice	S	Paroxetine Hcl	Paroxetine Hcl	20	34	1008	159.35		#					*
1467687491	Eliason	Misty	Bovey	MN	27	Psychiatry	S	Paroxetine Hcl	Paroxetine Hcl	56	56	1665	368			12	12	64.9	360	*
1467688176	Makori	Fredrick	Carrollton	GA	13	Internal Medicine	S	Paroxetine Hcl	Paroxetine Hcl	55	78	2340	414.8	13		26	41	211.38	1230	*
1467688622	Pena	Jacobo	Hutto	TX	48	Family Practice	S	Paroxetine Hcl	Paroxetine Hcl	15	37	1110	171.58		*					*
1467689158	Daniel	Helen	Longview	TX	48	Internal Medicine	S	Paroxetine Hcl	Paroxetine Hcl	75	103.1	3070	577.39	16		60	88.1	507.07	2620	#
1467689158	Daniel	Helen	Longview	TX	48	Internal Medicine	S	Paxil Cr	Paroxetine Hcl	11	11	330	1919.95			0	0	0	0	#
1467689166	Baker	Drostan	Coeur D Alene	ID	16	Family Practice	S	Paroxetine Hcl	Paroxetine Hcl	13	31	930	187.24		*					*
1467689174	Prince	Kiersten	Callahan	FL	12	Family Practice	S	Paroxetine Hcl	Paroxetine Hcl	27	63	1890	486.76		#					*
1467689638	Sanchez	Andrea	Mission Hills	CA	6	Internal Medicine	S	Paroxetine Hcl	Paroxetine Hcl	31	57	1710	385.44		#					*
1467689679	Brown	Susan	Grand Junction	CO	8	Nurse Practitioner	S	Paroxetine Hcl	Paroxetine Hcl	21	21	630	104.44			21	21	104.44	630	*
1467690271	Cahill	John	New Haven	CT	9	Psychiatry	S	Paroxetine Hcl	Paroxetine Hcl	13	13	390	260			0	0	0	0	#
1467691949	Baker	Billie	Henderson	NV	32	Physician Assistant	S	Paroxetine Hcl	Paroxetine Hcl	12	30	900	103.84			12	30	103.84	900	*
1467692194	Henson	Ruth	Tampa	FL	12	Internal Medicine	S	Paroxetine Hcl	Paroxetine Hcl	18	36	1080	162.08		#					*
1467692723	Farinacci Mercado	Marcos	Rio Piedras	PR	72	General Practice	S	Paroxetine Hcl	Paroxetine Hcl	78	78	2166	593.39			78	78	593.39	2166	*
1467693093	Sims	James	Eugene	OR	41	Nurse Practitioner	S	Paroxetine Hcl	Paroxetine Hcl	33	83.1	2490	734.35	11		33	83.1	734.35	2490		11
1467693200	Busch	Sheryl	Canton	TX	48	Internal Medicine	S	Paroxetine Hcl	Paroxetine Hcl	29	61	1830	244.37		#					*
1467693366	Wilson	Davonna	Dallas	TX	48	Nurse Practitioner	S	Paroxetine Hcl	Paroxetine Hcl	11	15	450	68.67		*					*
1467694455	Scharer	Krista	Tomah	WI	55	Family Practice	S	Paroxetine Hcl	Paroxetine Hcl	15	35	1050	181.87			15	35	181.87	1050	*
1467694703	Pal	Amandeep	Lockport	NY	36	Family Practice	S	Paroxetine Hcl	Paroxetine Hcl	108	144	4130	1220.17	22	#					#
1467695403	Gibbs	Deborah	Estill Springs	TN	47	Nurse Practitioner	S	Paroxetine Hcl	Paroxetine Hcl	44	45	1350	972.8			0	0	0	0	#
1467695437	Baldwin	Kelly	Danville	PA	42	Neurology	S	Paroxetine Hcl	Paroxetine Hcl	11	11	330	70.95			0	0	0	0	#
1467695643	Lee	Jenna	Omaha	NE	31	Physician Assistant	S	Paroxetine Hcl	Paroxetine Hcl	13	39	1170	303.73			13	39	303.73	1170	*
1467695726	Banziger	Linda	Haiku	HI	15	Nurse Practitioner	S	Paroxetine Hcl	Paroxetine Hcl	40	44	1320	408.33			29	33	353.58	990	*
1467696260	Staunton	Kathleen	Ramsey	NJ	34	Nurse Practitioner	S	Paroxetine Hcl	Paroxetine Hcl	13	21	607	236.57			13	21	236.57	607	*
1467698225	Romesburg	Kristen	Claysville	PA	42	Family Practice	S	Paroxetine Hcl	Paroxetine Hcl	19	43	1290	198.62			19	43	198.62	1290	*
1467698563	Ukowska	Renata	Brooklyn	NY	36	Internal Medicine	S	Paroxetine Hcl	Paroxetine Hcl	36	38	1140	422.21		#					*
1467698936	Parent	Jennifer	Lancaster	NH	33	Nurse Practitioner	S	Paroxetine Hcl	Paroxetine Hcl	22	22	534	114.89		*					*
1467701177	Sedenu	Ibha	Kissimmee	FL	12	Nurse Practitioner	S	Paroxetine Hcl	Paroxetine Hcl	146	174	5139	1182.99	32		11	15	53.24	450	*
1467701474	Dugger	Angela	Mobile	AL	1	Physician Assistant	S	Paroxetine Hcl	Paroxetine Hcl	32	38	1140	201.74			32	38	201.74	1140	*
1467701847	Stahl	Andrea	Rugby	ND	38	Nurse Practitioner	S	Paroxetine Hcl	Paroxetine Hcl	55	55	770	353.92			55	55	353.92	770	*
1467703520	Morris	Erik	Eugene	OR	41	Nurse Practitioner	S	Paroxetine Hcl	Paroxetine Hcl	11	13.1	365	108.38		*					*
1467705467	Hedrick	Redella	Charlotte	NC	37	Nurse Practitioner	S	Paroxetine Hcl	Paroxetine Hcl	29	29.2	855	226.5			29	29.2	226.5	855	*
1467705558	Wu	Rachel	Springfield	MA	25	Nurse Practitioner	S	Paroxetine Hcl	Paroxetine Hcl	13	15	450	99.74		*					*
1467705640	Hatz	Elizabeth	Port Saint Lucie	FL	12	Family Practice	S	Paroxetine Hcl	Paroxetine Hcl	11	31	930	147.11		*					*
1467709394	May	Whitney	Reno	NV	32	Physician Assistant	S	Paroxetine Hcl	Paroxetine Hcl	11	31	930	168.25		*					*
1467709527	Strauss	Daniel	Lewiston	ME	23	Nurse Practitioner	S	Paroxetine Hcl	Paroxetine Hcl	15	29	870	219.27		*					*
1467710046	Koehn	Ernestine	Mt. Prospect	IL	17	Nurse Practitioner	S	Paroxetine Hcl	Paroxetine Hcl	22	22	315	220.68		#					*
1467711655	Carver	Kimberley	Reform	AL	1	Nurse Practitioner	S	Paroxetine Hcl	Paroxetine Hcl	17	21	630	107.1		#					*
1467711721	Noe-Norman	Resa	Knoxville	TN	47	Nurse Practitioner	S	Paroxetine Hcl	Paroxetine Hcl	12	16	480	160.99			0	0	0	0	#
1467712349	Riedo	Sarah	Bristol	RI	44	Internal Medicine	S	Paroxetine Hcl	Paroxetine Hcl	52	122	3660	570.22	16	#					#
1467714022	Wardrop	Paul	Renton	WA	53	Family Practice	S	Paroxetine Hcl	Paroxetine Hcl	19	25	710	140.65		*					*
1467715185	Joshua	Bosede	Midland	MI	26	Family Practice	S	Paroxetine Hcl	Paroxetine Hcl	24	48.1	1403	330.45			24	48.1	330.45	1403	*
1467716191	Smith	Stephen	Detroit	MI	26	Family Practice	S	Paroxetine Hcl	Paroxetine Hcl	48	67.3	1716	361.63		#					*
1467716480	Hooker	Garrett	Salina	KS	20	Family Practice	S	Paroxetine Hcl	Paroxetine Hcl	14	26	780	77.54			14	26	77.54	780	*
1467716597	Dawood	Thair	Flint	MI	26	Internal Medicine	S	Paroxetine Hcl	Paroxetine Hcl	14	14	410	65.82		*					*
1467716860	Hailey-Sharp	Anna Marie	De Kalb	MS	28	Family Practice	S	Paroxetine Hcl	Paroxetine Hcl	12	24	720	82.15			0	0	0	0	#
1467717751	Williams-Budhan	Kymlyn	Hopkinsville	KY	21	Internal Medicine	S	Paroxetine Hcl	Paroxetine Hcl	24	40	1200	207.39		#					*
1467718668	Alexander	Jeffrey	Charlottesville	VA	51	Internal Medicine	S	Paroxetine Hcl	Paroxetine Hcl	27	59	1755	618.53			27	59	618.53	1755	*
1467719864	Kallestad	Kristen	Winsted	MN	27	Family Practice	S	Paroxetine Hcl	Paroxetine Hcl	28	31	885	187.32			28	31	187.32	885	*
1467721431	Simmons	Whitney	Saint Joseph	MO	29	Nurse Practitioner	S	Paroxetine Hcl	Paroxetine Hcl	28	33	984	108.61			0	0	0	0	#
1467721738	Tuel	Sonja	Andover	KS	20	Physician Assistant	S	Paroxetine Hcl	Paroxetine Hcl	18	34.1	1018	152.56		*					*
1467721811	Aquino De La Cruz	Dioben	Orlando	FL	12	Internal Medicine	S	Paroxetine Hcl	Paroxetine Hcl	34	92.5	2775	431.4			22	64.5	328.88	1935	*
1467722272	Chao	Amy	Henrietta	NY	36	Family Practice	S	Paroxetine Hcl	Paroxetine Hcl	54	118	3540	806.23	13	#					#
1467723494	Dintruff	Leslie	Pittsford	NY	36	Nurse Practitioner	S	Paroxetine Hcl	Paroxetine Hcl	29	67	2010	507.11	12	#					#
1467723544	Pokharel	Neeti	Presque Isle	ME	23	Internal Medicine	S	Paroxetine Hcl	Paroxetine Hcl	31	54	1605	275.95		#					*
1467725267	Sutton	Andrea	Birmingham	AL	1	Nurse Practitioner	S	Paroxetine Hcl	Paroxetine Hcl	13	15	450	100.75		#					*
1467728998	Westfall	Christine	Milton	WV	54	Internal Medicine	S	Paroxetine Hcl	Paroxetine Hcl	14	18	540	99.84		*					*
1467729210	Brecount	Dana	Kirksville	MO	29	Family Practice	S	Paroxetine Hcl	Paroxetine Hcl	32	42	1177	205.63		#					*
1467731232	Good	Natalie	Prineville	OR	41	Family Practice	S	Paroxetine Hcl	Paroxetine Hcl	42	69	2070	478.42			26	53	399.8	1590	*
1467731547	Johnson	Sabrina	Christiansburg	VA	51	Nurse Practitioner	S	Paroxetine Hcl	Paroxetine Hcl	14	18	540	103.67			14	18	103.67	540	*
1467731950	Aggarwal	Alka	Clermont	FL	12	Family Practice	S	Paroxetine Hcl	Paroxetine Hcl	12	22	660	115.19		#					*
1467732081	Alonzo	David	Chico	CA	6	Licensed Vocational Nurse	T	Paroxetine Hcl	Paroxetine Hcl	14	14	414	83.55			14	14	83.55	414	*
1467733022	Vail	Chadwell	Rolla	MO	29	Internal Medicine	S	Paroxetine Hcl	Paroxetine Hcl	46	62	1837	277.59			46	62	277.59	1837	*
1467733931	La Medica	Patricia	Stuart	FL	12	Nurse Practitioner	S	Paroxetine Hcl	Paroxetine Hcl	30	53	1590	467.89			30	53	467.89	1590	*
1467736868	De Leon	Ramiro	Mcallen	TX	48	Nurse Practitioner	S	Paroxetine Hcl	Paroxetine Hcl	17	33	990	146.82		#					*
1467737205	Frankel	Faith	Templeton	CA	6	Family Practice	S	Paroxetine Hcl	Paroxetine Hcl	20	34	1020	331.79			20	34	331.79	1020	*
1467739672	Roberts	Christy	Frisco	TX	48	Nurse Practitioner	S	Paroxetine Hcl	Paroxetine Hcl	11	17	483	105.22		*					*
1467740324	Catlett	Mary	Mount Jackson	VA	51	Nurse Practitioner	S	Paroxetine Hcl	Paroxetine Hcl	37	73	2190	558.99		#					*
1467740696	Luceno	Gilbert	Beaver Dam	KY	21	Family Practice	S	Paroxetine Hcl	Paroxetine Hcl	56	64	1436	683.41		#					*
1467742106	Rahm	Nathan	Thornton	CO	8	Psychiatry	S	Paroxetine Hcl	Paroxetine Hcl	16	20	600	115.89			0	0	0	0	#
1467742783	Phadke	Anuradha	Palo Alto	CA	6	Internal Medicine	S	Paroxetine Hcl	Paroxetine Hcl	15	33.2	996	188.27		#					*
1467742908	Yeomans	Susan	Camden	TN	47	Nurse Practitioner	S	Paroxetine Hcl	Paroxetine Hcl	17	17	510	75.34		*					*
1467743724	Kuhlman	Daniel	Colby	KS	20	Family Practice	S	Paroxetine Hcl	Paroxetine Hcl	12	22	660	88.83		*					*
1467743872	Boyd	Kurt	Clare	MI	26	Nurse Practitioner	S	Paroxetine Hcl	Paroxetine Hcl	11	21	630	123.17		*					*
1467744557	Sutton	Daniel	Chandler	AZ	4	Psychiatry	S	Paroxetine Er	Paroxetine Hcl	12	27	810	2804.74			12	27	2804.74	810	*
1467744557	Sutton	Daniel	Chandler	AZ	4	Psychiatry	S	Paroxetine Hcl	Paroxetine Hcl	11	27	810	276.92		*					*
1467745067	David	Stefan	Baltimore	MD	24	Geriatric Medicine	S	Paroxetine Hcl	Paroxetine Hcl	19	19.1	334	274.76			19	19.1	274.76	334	*
1467745422	Haskew	Barbara	Griffin	GA	13	Nurse Practitioner	S	Paroxetine Hcl	Paroxetine Hcl	13	17	510	101.96			13	17	101.96	510	*
1467745513	Johnston	Tammy	Bryson City	NC	37	Family Practice	S	Paroxetine Hcl	Paroxetine Hcl	24	52.7	1581	326.14		*					*
1467745984	Halke	Ionela	Savannah	TN	47	Family Practice	S	Paroxetine Hcl	Paroxetine Hcl	19	27	810	208.5		*					*
1467746206	Diaz Medina	Marcia	Portland	OR	41	Family Practice	S	Paroxetine Hcl	Paroxetine Hcl	16	16	480	93.91		#					*
1467746396	Clawson	Katherine	Everett	WA	53	Family Practice	S	Paroxetine Hcl	Paroxetine Hcl	45	93	2774	811.38		#					*
1467746628	Gravois	Eric	Pierre Part	LA	22	Family Practice	S	Paroxetine Hcl	Paroxetine Hcl	32	38	1140	203.99		#					*
1467746826	Chung	Jennifer	Crystal	MN	27	Family Practice	S	Paroxetine Hcl	Paroxetine Hcl	15	41	1230	187.35		#					*
1467748525	Peterson	Marybeth	Geneseo	NY	36	Nurse Practitioner	S	Paroxetine Hcl	Paroxetine Hcl	20	24	720	193.66			0	0	0	0	#
1467749119	Lu	Qilin	San Jose	CA	6	Internal Medicine	S	Paroxetine Hcl	Paroxetine Hcl	12	18	540	60.81			12	18	60.81	540	*
1467749929	Melin	Kurtis	Spartanburg	SC	45	Family Practice	S	Paroxetine Hcl	Paroxetine Hcl	15	15	450	195.26			15	15	195.26	450	*
1467751859	Saenz	Jennifer	Hobe Sound	FL	12	Family Practice	S	Paroxetine Hcl	Paroxetine Hcl	12	34.5	1035	210.76			12	34.5	210.76	1035	*
1467753798	Summers	Nicole	North Ogden	UT	49	Family Practice	S	Paroxetine Hcl	Paroxetine Hcl	17	17	386	81.41			17	17	81.41	386	*
1467754143	Workman	Connie	Morehead	KY	21	Nurse Practitioner	S	Paroxetine Hcl	Paroxetine Hcl	40	46	1380	285.59	13	*					*
1467755363	Hellerude-Borchardt	Susan	Hillsboro	WI	55	Nurse Practitioner	S	Paroxetine Hcl	Paroxetine Hcl	17	35	1050	132.45			17	35	132.45	1050	*
1467756809	Klima	Frank	Fredericktown	MO	29	Nurse Practitioner	S	Paroxetine Hcl	Paroxetine Hcl	14	14	357	209.12			14	14	209.12	357	*
1467758904	Bennett	Amy	Malvern	AR	5	Nurse Practitioner	S	Paroxetine Hcl	Paroxetine Hcl	19	29	870	291.4		#					*
1467761064	Dibetta	Eugene	Largo	FL	12	Family Practice	S	Paroxetine Hcl	Paroxetine Hcl	20	42	1260	257.66			20	42	257.66	1260	*
1467763326	Lee	Pamela	Lynn Haven	FL	12	Nurse Practitioner	S	Paroxetine Hcl	Paroxetine Hcl	18	34	1020	212.79			18	34	212.79	1020	*
1467764761	Kachhawala	Furkhan	Janesville	WI	55	Family Practice	S	Paroxetine Hcl	Paroxetine Hcl	14	18	540	174.31		*					*
1467765792	Sran	Manjit	Marysville	CA	6	Psychiatry	S	Paroxetine Hcl	Paroxetine Hcl	19	19	457	152.46			0	0	0	0	#
1467766006	Sindhu	Pallavi	Fort Walton Beach	FL	12	Family Practice	S	Paroxetine Hcl	Paroxetine Hcl	15	25	750	143.27		#					*
1467766782	Krebs	Daniel	Evans Mills	NY	36	Family Practice	S	Paroxetine Hcl	Paroxetine Hcl	15	25.1	750	432.51		*					*
1467766907	Luciano	Andrew	Marshall	MI	26	Family Practice	S	Paroxetine Hcl	Paroxetine Hcl	15	35	1050	186.55		*					*
1467767095	Kline	Traci	Palmyra	MO	29	Nurse Practitioner	S	Paroxetine Hcl	Paroxetine Hcl	17	31	930	243.48		*					*
1467768309	Maldonado	Nicole	Fresno	CA	6	Physician Assistant	S	Paroxetine Hcl	Paroxetine Hcl	12	19.9	597	95.7		*					*
1467772053	Robinson-Meadows	Dawn	Indianapolis	IN	18	Nurse Practitioner	S	Paroxetine Hcl	Paroxetine Hcl	12	12	360	177.98			0	0	0	0	#
1467772780	Mele	Gina	Jacksonville	FL	12	Nurse Practitioner	S	Paroxetine Hcl	Paroxetine Hcl	12	30	900	186.5		*					*
1467773291	Enright	Margaret	Philadelphia	PA	42	Nurse Practitioner	S	Paroxetine Hcl	Paroxetine Hcl	14	14	402	124.57			0	0	0	0	#
1467773317	Colon Martinez	Gloria	Cayey	PR	72	General Practice	S	Paroxetine Hcl	Paroxetine Hcl	19	19	570	108.25		*					*
1467773648	Cuda	Tina	New Hartford	NY	36	Nurse Practitioner	S	Paroxetine Hcl	Paroxetine Hcl	14	26	780	123.96		*					*
1467776484	Clark	Joseph	Graham	TX	48	Nurse Practitioner	S	Paroxetine Hcl	Paroxetine Hcl	17	27	810	249.52		*					*
1467776716	Scheidler	Elizabeth	Kuttawa	KY	21	Nurse Practitioner	S	Paroxetine Hcl	Paroxetine Hcl	45	49	1470	460.04			31	31	259.2	930	*
1467778662	Olivier	Leah	Opelousas	LA	22	Internal Medicine	S	Paroxetine Hcl	Paroxetine Hcl	28	30	900	201.6			28	30	201.6	900	*
1467779256	Hurst	Guilford	Wilmington	DE	10	Certified Clinical Nurse Specialist	S	Paroxetine Hcl	Paroxetine Hcl	26	30	900	195.54		*					*
1467779579	Garcia Ceballos	Nestor	Mayaguez	PR	72	General Practice	S	Paroxetine Hcl	Paroxetine Hcl	109	191	5611	1685.76	24		44	86	790.99	2551		13
1467780437	Jaspers	Sarah	Goodyear	AZ	4	Physician Assistant	S	Paroxetine Hcl	Paroxetine Hcl	19	23	690	186.77		*					*
1467780734	Katz	Sharon	Pompton Lakes	NJ	34	Nurse Practitioner	S	Paroxetine Hcl	Paroxetine Hcl	30	32	960	273.01		*					*
1467782243	Cook	Sandra	Lewisburg	PA	42	Nurse Practitioner	S	Paroxetine Hcl	Paroxetine Hcl	16	22	660	157.8		#					*
1467785089	Suszko	Joan	Houston	TX	48	Psychiatry	S	Paroxetine Hcl	Paroxetine Hcl	15	27	810	216.64		*					*
1467785220	Sheets	Heather	Anderson	IN	18	Nurse Practitioner	S	Paroxetine Hcl	Paroxetine Hcl	35	55	1650	310.08		#					*
1467786129	Torquato	Rebecca	Wexford	PA	42	Physician Assistant	S	Paroxetine Hcl	Paroxetine Hcl	34	78	2340	401.39	11		23	47	203.98	1410	*
1467786673	Turnbough	Christopher	Saint Peters	MO	29	Physician Assistant	S	Paroxetine Hcl	Paroxetine Hcl	71	117	3510	653.09	13		71	117	653.09	3510		13
1467788216	Sizemore	Edward	Campton	KY	21	Nurse Practitioner	S	Paroxetine Hcl	Paroxetine Hcl	17	19	570	134.85		#					*
1467788968	Zamora	Eduardo	Martinsburg	WV	54	Neurology	S	Paroxetine Hcl	Paroxetine Hcl	91	105	3134	749.55	15	#					#
1467790394	Hoffman	Michael	Massapequa	NY	36	Physician Assistant	S	Paroxetine Hcl	Paroxetine Hcl	17	49	1470	606.37		#					*
1467791061	Valido	Mauricio	Miami	FL	12	Nurse Practitioner	S	Paroxetine Hcl	Paroxetine Hcl	13	23	690	129.88		#					*
1467791236	Henderson	Karen	Scottsdale	AZ	4	Nurse Practitioner	S	Paroxetine Hcl	Paroxetine Hcl	72	72	1947	992.68			72	72	992.68	1947	*
1467791244	Stiltner	Adam	Grundy	VA	51	Nurse Practitioner	S	Paroxetine Hcl	Paroxetine Hcl	11	11	330	79.73		*					*
1467793091	Mann	Cindy	Lewisburg	WV	54	Nurse Practitioner	S	Paroxetine Hcl	Paroxetine Hcl	40	50	1500	313.68			16	24	106.7	720	*
1467793273	Hathaway	Andrew	Liverpool	NY	36	Family Practice	S	Paroxetine Hcl	Paroxetine Hcl	81	137.1	4096	1258.82	13		59	115.1	1052.52	3436	*
1467794776	Dickison	Matthew	Hartford	CT	9	Nurse Practitioner	S	Paroxetine Hcl	Paroxetine Hcl	40	42	1260	283.48			19	21	124.16	630	*
1467795690	Richardson	Autumn	Somerset	KY	21	Nurse Practitioner	S	Paroxetine Hcl	Paroxetine Hcl	43	48.6	1458	514.07			29	34.6	262.7	1038	*
1467796128	Jackson	Diane	Tampa	FL	12	Nurse Practitioner	S	Paroxetine Hcl	Paroxetine Hcl	12	14	406	65.82			12	14	65.82	406	*
1467803379	Owens	Robert	Fort Collins	CO	8	Nurse Practitioner	S	Paroxetine Hcl	Paroxetine Hcl	49	53	1558	268.89	11	*					*
1467804344	Cullinan	Katelyn	Saratoga Springs	NY	36	Physician Assistant	S	Paroxetine Hcl	Paroxetine Hcl	38	56	1678	291.19	13	#					#
1467804476	Ainsworth	Jacquelyn	Marks	MS	28	Nurse Practitioner	S	Paroxetine Hcl	Paroxetine Hcl	24	29.9	896	133.06		*					*
1467804559	Clouse	Sheri	Findlay	OH	39	Nurse Practitioner	S	Paroxetine Hcl	Paroxetine Hcl	22	36.1	1083	248.75			22	36.1	248.75	1083	*
1467807131	Wieberdink	Sharan	San Manuel	AZ	4	Nurse Practitioner	S	Paroxetine Hcl	Paroxetine Hcl	12	12	360	106.89		*					*
1467808089	Beane	Ashley	Manteno	IL	17	Nurse Practitioner	S	Paroxetine Hcl	Paroxetine Hcl	20	48	1440	262.59		#					*
1467808881	Ware	Brandi	Collinsville	AL	1	Nurse Practitioner	S	Paroxetine Hcl	Paroxetine Hcl	12	32	960	140.65		*					*
1467809327	Beckett	Stephanie	Corbin	KY	21	Nurse Practitioner	S	Paroxetine Hcl	Paroxetine Hcl	12	22	660	145.91		*					*
1467816595	Lavigne	Parker	Shreveport	LA	22	Student in an Organized Health Care Education/Training Program	T	Paroxetine Hcl	Paroxetine Hcl	11	11	330	77			0	0	0	0	#
1467817882	Schamp	Susan	Elkton	KY	21	Nurse Practitioner	S	Paroxetine Hcl	Paroxetine Hcl	17	17	510	163		#					*
1467819102	Dixon	Lori	Moultrie	GA	13	Nurse Practitioner	S	Paroxetine Hcl	Paroxetine Hcl	28	28	840	344.6	25	*					*
1467819847	Mwaniki	Joyce	Sherman	TX	48	Nurse Practitioner	S	Paroxetine Hcl	Paroxetine Hcl	103	113.1	3394	1095.25	21		32	32	320.77	960	*
1467820548	Overby	Hillary	Morganfield	KY	21	Nurse Practitioner	S	Paroxetine Hcl	Paroxetine Hcl	20	30	900	149.31		#					*
1467821538	Danos	Stephanie	Colorado Springs	CO	8	Nurse Practitioner	S	Paroxetine Hcl	Paroxetine Hcl	11	23	690	151.32			0	0	0	0	#
1467824284	Turk	Julie	Kalamazoo	MI	26	Nurse Practitioner	S	Paroxetine Hcl	Paroxetine Hcl	11	11	330	78.37			11	11	78.37	330	*
1467825562	De Melo	Mauricio	Secaucus	NJ	34	Internal Medicine	S	Paroxetine Hcl	Paroxetine Hcl	11	15	450	145.23			11	15	145.23	450	*
1467829143	Pride	Jolanka	Melrose	MA	25	Nurse Practitioner	S	Paroxetine Hcl	Paroxetine Hcl	12	31	930	246.01		*					*
1467829515	Pulley	Kelly	Trenton	TN	47	Nurse Practitioner	S	Paroxetine Hcl	Paroxetine Hcl	16	22	637	122.42			16	22	122.42	637	*
1467830687	Black	Shelia	Fayetteville	NC	37	Nurse Practitioner	S	Paroxetine Hcl	Paroxetine Hcl	29	43	1290	334.19		#					*
1467831958	Pinson	Lynette	Chattanooga	TN	47	Nurse Practitioner	S	Paroxetine Hcl	Paroxetine Hcl	42	48	1440	462.95			26	32	244.84	960	*
1467833863	Schinella	Margot	Poughkeepsie	NY	36	Nurse Practitioner	S	Paroxetine Hcl	Paroxetine Hcl	21	25	750	226.65		#					*
1467833871	Gass	Regan	Joplin	MO	29	Nurse Practitioner	S	Paroxetine Hcl	Paroxetine Hcl	30	34	1020	213.18		#					*
1467833988	Foster	Susan	Lafayette	IN	18	Nurse Practitioner	S	Paroxetine Hcl	Paroxetine Hcl	12	12	360	89.28			12	12	89.28	360	*
1467834200	Mosier	Reagan	Bloomington	IN	18	Nurse Practitioner	S	Paroxetine Hcl	Paroxetine Hcl	21	23	690	155.8		#					*
1467837898	Padgett	Sarah	Brandenburg	KY	21	Nurse Practitioner	S	Paroxetine Hcl	Paroxetine Hcl	14	26	780	181.37			14	26	181.37	780	*
1467839688	Ruppel	Lindsey	Spokane	WA	53	Family Practice	S	Paroxetine Hcl	Paroxetine Hcl	16	16.1	484	282.33		*					*
1467840850	Chuks-Orji	Nancy	Antioch	CA	6	Nurse Practitioner	S	Paroxetine Hcl	Paroxetine Hcl	29	59	1770	332.74	11	#					*
1467843789	Hepler	Nicole	Williamsport	PA	42	Nurse Practitioner	S	Paroxetine Hcl	Paroxetine Hcl	12	12	360	19.38			12	12	19.38	360	*
1467843797	Rees	Susan	Northampton	MA	25	Certified Clinical Nurse Specialist	S	Paroxetine Hcl	Paroxetine Hcl	22	22	660	233.94			0	0	0	0	#
1467845040	Kohl	Sheila	Kansas City	MO	29	Nurse Practitioner	S	Paroxetine Hcl	Paroxetine Hcl	13	17	510	59.31			13	17	59.31	510	*
1467851709	Whiting	Charles	Silver City	NM	35	Nurse Practitioner	S	Paroxetine Hcl	Paroxetine Hcl	19	19	570	92.74		*					*
1467852160	Fletcher	Riane	Ogdensburg	NY	36	Physician Assistant	S	Paroxetine Hcl	Paroxetine Hcl	19	23	690	102.93		#					*
1467852467	Kirschner	Leslie	Warrensville Heights	OH	39	Nurse Practitioner	S	Paroxetine Hcl	Paroxetine Hcl	21	21	610	127		*					*
1467853549	Strunk	Brittney	Huntsville	TN	47	Physician Assistant	S	Paroxetine Hcl	Paroxetine Hcl	26	30	900	321.34		#					*
1467853879	Cook	Jamie	Frenchburg	KY	21	Nurse Practitioner	S	Paroxetine Hcl	Paroxetine Hcl	79	91	2715	769.97	21	*					*
1467854224	Shukla	Jetal	Charlotte	NC	37	Nurse Practitioner	S	Paroxetine Hcl	Paroxetine Hcl	28	28.1	836	359.3			16	16.1	116.9	476	*
1467854406	Mascarenhas	Elena	Brockton	MA	25	Nurse Practitioner	S	Paroxetine Er	Paroxetine Hcl	29	36	1080	6099.89		*					*
1467854406	Mascarenhas	Elena	Brockton	MA	25	Nurse Practitioner	S	Paroxetine Hcl	Paroxetine Hcl	22	22	660	148.51		*					*
1467854463	Thornburg	Heather	N Wilkesboro	NC	37	Nurse Practitioner	S	Paroxetine Hcl	Paroxetine Hcl	21	31	930	196.9		#					*
1467855726	Brewer	Tara	Aurora	CO	8	Nurse Practitioner	S	Paroxetine Hcl	Paroxetine Hcl	11	11	330	61			11	11	61	330	*
1467856773	Bartlett	Jaime	Fort Branch	IN	18	Nurse Practitioner	S	Paroxetine Hcl	Paroxetine Hcl	12	12	360	86.1			0	0	0	0	#
1467857532	Graham	Kc	Shelton	WA	53	Physician Assistant	S	Paroxetine Hcl	Paroxetine Hcl	11	27	787	165.89		*					*
1467857979	Harris	Jamesia	Roan Mountain	TN	47	Nurse Practitioner	S	Paroxetine Hcl	Paroxetine Hcl	11	13	390	94.5		*					*
1467858118	Bailey	Sara	Paw Paw	MI	26	Nurse Practitioner	S	Paroxetine Hcl	Paroxetine Hcl	25	39	1170	164.33			13	17	52.48	510	*
1467861468	Cleveland	Sarah	Tonawanda	NY	36	Physician Assistant	S	Paroxetine Hcl	Paroxetine Hcl	16	44	1320	316.33		#					*
1467866301	Tessman	Jennifer	Cleveland	OH	39	Nurse Practitioner	S	Paroxetine Hcl	Paroxetine Hcl	11	12	348	43.89			11	12	43.89	348	*
1467867325	Howell	Deborah	Van Wert	OH	39	Nurse Practitioner	S	Paroxetine Hcl	Paroxetine Hcl	39	79	2370	724.35		#					*
1467871137	Drallmeier	Theresa	Saint Louis	MO	29	Family Practice	S	Paroxetine Hcl	Paroxetine Hcl	12	12	360	59.4			12	12	59.4	360	*
1467872697	O'flynn	Tamsyn	Kingsland	GA	13	Nurse Practitioner	S	Paroxetine Hcl	Paroxetine Hcl	19	23	670	93.91		*					*
1467875476	Sutton	Brandi	Mooresville	NC	37	Nurse Practitioner	S	Paroxetine Hcl	Paroxetine Hcl	50	54	1620	672.36	11	*					*
1467879544	Flora	Monica	Toledo	OH	39	Family Practice	S	Paroxetine Hcl	Paroxetine Hcl	17	17	510	83.07		*					*
1467880229	Moryl	Amber	Chino	CA	6	Physician Assistant	S	Paroxetine Hcl	Paroxetine Hcl	13	17	510	281.67			13	17	281.67	510	*
1467880641	Jenkins	Mollie	Greenfield	WI	55	Nurse Practitioner	S	Paroxetine Hcl	Paroxetine Hcl	45	63	1886	435.03	12		26	40	286.35	1200	*
1467883819	Alonge	Oluwatoyin	Bronx	NY	36	Nurse Practitioner	S	Paroxetine Hcl	Paroxetine Hcl	17	20	600	92.02			17	20	92.02	600	*
1467884494	Dimmock	Elizabeth	Cleveland	OH	39	Nurse Practitioner	S	Paroxetine Hcl	Paroxetine Hcl	11	11	330	36.31			11	11	36.31	330	*
1467884593	Nobles	Erin	Louisville	GA	13	Nurse Practitioner	S	Paroxetine Hcl	Paroxetine Hcl	14	22	660	121.49			14	22	121.49	660	*
1467885061	Savaille	Juanito	East Orange	NJ	34	Internal Medicine	S	Paroxetine Hcl	Paroxetine Hcl	16	38	1140	444.04		#					*
1467885640	Maza Segura	Jose	Orlando	FL	12	General Practice	S	Paroxetine Hcl	Paroxetine Hcl	18	45	1350	279.03		#					*
1467886937	Fisher	Thomas	Yazoo City	MS	28	Nurse Practitioner	S	Paroxetine Hcl	Paroxetine Hcl	23	25	750	169.58			23	25	169.58	750	*
1467887646	Pollett	Erin	Vista	CA	6	Physician Assistant	S	Paroxetine Hcl	Paroxetine Hcl	12	28	840	221.56		*					*
1467889188	Smith	Mackenzi	Denison	IA	19	Physician Assistant	S	Paroxetine Hcl	Paroxetine Hcl	17	27	810	179.41			17	27	179.41	810	*
1467890988	Gisselman	Kristin	Des Moines	IA	19	Family Practice	S	Paroxetine Hcl	Paroxetine Hcl	49	109	3247	537.23	11	#					*
1467891309	Daniel	Stephanie	Phoenix	AZ	4	Internal Medicine	S	Paroxetine Hcl	Paroxetine Hcl	13	17	502	235.86			13	17	235.86	502	*
1467892380	See	Ashley	Louisa	KY	21	Nurse Practitioner	S	Paroxetine Hcl	Paroxetine Hcl	23	23	690	108.97		#					*
1467893941	Nguyen	Erin	Oklahoma City	OK	40	Family Practice	S	Paroxetine Hcl	Paroxetine Hcl	34	46	1380	271.93		#					*
1467894287	Edwards	Laura	Mesa	AZ	4	Nurse Practitioner	S	Paroxetine Hcl	Paroxetine Hcl	24	59	1770	308.16		#					*
1467895136	Sebranek	Jenna	Richland Center	WI	55	Family Practice	S	Paroxetine Hcl	Paroxetine Hcl	14	16	480	93.27		*					*
1467896100	Franz	James	Canton	OH	39	Family Practice	S	Paroxetine Hcl	Paroxetine Hcl	51	51	1283	527.61	15		33	33	319.47	903	#
1467896480	Quaresima	Mark	South Glens Falls	NY	36	Family Practice	S	Paroxetine Hcl	Paroxetine Hcl	35	45	1335	381.08			17	23	266.98	675	*
1467896506	Kalra	Kaushal	Greenville	MI	26	Family Practice	S	Paroxetine Hcl	Paroxetine Hcl	36	102	3060	502.29	22	#					#
1467900647	Flamm	Joseph	Anna	IL	17	Physician Assistant	S	Paroxetine Hcl	Paroxetine Hcl	18	32	960	138.78		*					*
1467901025	Parkerson	Heather	Munster	IN	18	Nurse Practitioner	S	Paroxetine Hcl	Paroxetine Hcl	24	24	674	218.58		*					*
1467903955	Woodruff	Brianna	Kent	WA	53	Nurse Practitioner	S	Paroxetine Hcl	Paroxetine Hcl	14	18	540	131.9		*					*
1467904912	Brubeck	Jessica	Pageland	SC	45	Nurse Practitioner	S	Paroxetine Hcl	Paroxetine Hcl	17	21	630	488.22		#					*
1467905992	Leftwich	Wesley	Danvers	MA	25	Nurse Practitioner	S	Paroxetine Hcl	Paroxetine Hcl	27	27	642	93.07			0	0	0	0	#
1467907394	Coenen	Cynthia	Des Moines	IA	19	Nurse Practitioner	S	Paroxetine Hcl	Paroxetine Hcl	21	23	690	207.04		*					*
1467907410	Bingham	Nancy	Mechanicsville	VA	51	Nurse Practitioner	S	Paroxetine Hcl	Paroxetine Hcl	11	11	330	134.16		*					*
1467909531	Adamchak	Lauren	Moosic	PA	42	Nurse Practitioner	S	Paroxetine Hcl	Paroxetine Hcl	32	44	1308	279.88	11	#					*
1467992511	Martin	Chloe	Johnsonville	SC	45	Nurse Practitioner	S	Paroxetine Hcl	Paroxetine Hcl	11	19	570	69.49			11	19	69.49	570	*
1467995803	Bennett	Robert	Kissimmee	FL	12	Physician Assistant	S	Paroxetine Hcl	Paroxetine Hcl	56	72.2	2166	460.33	24		13	19	116.22	570	*
1477001501	Johnson	Jessica	Lisbon	ME	23	Nurse Practitioner	S	Paroxetine Hcl	Paroxetine Hcl	15	31	920	208.94		*					*
1477002624	Franklin	Edward	Penns Grove	NJ	34	Nurse Practitioner	S	Paroxetine Hcl	Paroxetine Hcl	14	14	421	136.13			0	0	0	0	#
1477003366	Clark	Deanna	Albuquerque	NM	35	Nurse Practitioner	S	Paroxetine Hcl	Paroxetine Hcl	18	45	1350	281.07		#					*
1477003812	Atkins	Austin	Lake Jackson	TX	48	Physician Assistant	S	Paroxetine Hcl	Paroxetine Hcl	21	31	930	162.98		#					*
1477008597	Poterucha	Michael	Rochester	MN	27	Physician Assistant	S	Paroxetine Hcl	Paroxetine Hcl	21	33.2	995	258.85		#					*
1477009918	Yousefi	Melanie	Virginia	MN	27	Nurse Practitioner	S	Paroxetine Hcl	Paroxetine Hcl	32	40	1200	179.97			0	0	0	0	#
1477091726	Ikens	Toni	Sterling	IL	17	Nurse Practitioner	S	Paroxetine Hcl	Paroxetine Hcl	11	15	450	64.92		*					*
1477095883	Chacon	Carlos	Boaz	AL	1	Nurse Practitioner	S	Paroxetine Hcl	Paroxetine Hcl	16	26	780	142.5		#					*
1477500114	Pijem Berrios	Joan	San Juan	PR	72	Family Practice	S	Paroxetine Hcl	Paroxetine Hcl	16	18	540	76.18			16	18	76.18	540	*
1477500122	Gaur	Swati	Gainesville	GA	13	Internal Medicine	S	Paroxetine Hcl	Paroxetine Hcl	11	11	291	119.82		*					*
1477500494	Ringenberg	Rae	Apopka	FL	12	Family Practice	S	Paroxetine Hcl	Paroxetine Hcl	12	26	780	222.83			12	26	222.83	780	*
1477500635	Jinnah	Hyder	Atlanta	GA	13	Neurology	S	Paroxetine Hcl	Paroxetine Hcl	11	13	390	58.85			11	13	58.85	390	*
1477500676	Kokaisel	Kerry	West Point	MS	28	Nurse Practitioner	S	Paroxetine Hcl	Paroxetine Hcl	22	22	660	117.02		*					*
1477500783	Patrick-Mackinnon	Susanne	Portsmouth	RI	44	Neurology	S	Paroxetine Hcl	Paroxetine Hcl	100	100	3000	1173.87			41	41	874.61	1230	*
1477501013	Forrest	Amy	Greenwood	SC	45	Obstetrics & Gynecology	S	Paroxetine Hcl	Paroxetine Hcl	12	12	360	38.03			12	12	38.03	360	*
1477501062	Sinha	Ashok	Toms River	NJ	34	Internal Medicine	S	Paroxetine Hcl	Paroxetine Hcl	16	48	1440	316.15		#					*
1477501260	Vendrell	Gerardo	Ponce	PR	72	General Practice	S	Paroxetine Cr	Paroxetine Hcl	22	22	660	3270.8			22	22	3270.8	660	*
1477501260	Vendrell	Gerardo	Ponce	PR	72	General Practice	S	Paroxetine Hcl	Paroxetine Hcl	61	85	2456	673.71	12	#					#
1477501328	Jayne	Thomas	Staunton	VA	51	Specialist	T	Paroxetine Hcl	Paroxetine Hcl	43	73.5	2205	711.13		#					*
1477501369	Pitrak	James	Downers Grove	IL	17	Internal Medicine	S	Paroxetine Hcl	Paroxetine Hcl	31	61	1830	406.65			31	61	406.65	1830	*
1477501518	Hristoskova	Rossitza	Bentonville	AR	5	Family Practice	S	Paroxetine Hcl	Paroxetine Hcl	20	52	1560	238.73			20	52	238.73	1560	*
1477501609	Bennett	Brian	Auburn	NY	36	Internal Medicine	S	Paroxetine Hcl	Paroxetine Hcl	46	78	2307	569.11	11		31	63	421.17	1857	*
1477501732	Silva	Stephanie	Elberfeld	IN	18	Nurse Practitioner	S	Paroxetine Hcl	Paroxetine Hcl	31	55	1629	274.05		#					*
1477501799	Azer	Wageh	Los Angeles	CA	6	Internal Medicine	S	Paroxetine Hcl	Paroxetine Hcl	11	19	570	109.78			11	19	109.78	570	*
1477501906	Peters	Michael	Albertville	AL	1	Family Practice	S	Paroxetine Hcl	Paroxetine Hcl	48	48	1440	254.99		#					*
1477502193	Patel	Narendrakumar	Linden	NJ	34	Internal Medicine	S	Paroxetine Hcl	Paroxetine Hcl	15	29	870	204.11		*					*
1477502375	Athay	Steven	Corvallis	OR	41	Internal Medicine	S	Paroxetine Hcl	Paroxetine Hcl	85	141	4230	795.24	13		62	118	653.75	3540	#
1477502557	Alam	Ambreen	Zephyrhills	FL	12	Family Practice	S	Paroxetine Hcl	Paroxetine Hcl	23	55	1650	375.12			23	55	375.12	1650	*
1477502722	Pearson	Paul	Florence	OR	41	Family Practice	S	Paroxetine Hcl	Paroxetine Hcl	11	25	750	80.67			11	25	80.67	750	*
1477502821	Gonzalez	Ignacio	Denison	TX	48	Internal Medicine	S	Paroxetine Hcl	Paroxetine Hcl	35	71	2130	384.36	11	#					*
1477503217	Kurzawa	Michael	Harrison Township	MI	26	Family Practice	S	Paroxetine Hcl	Paroxetine Hcl	13	35.1	1052	124.7		#					*
1477503472	Gindi	George	Danville	IL	17	Family Practice	S	Paroxetine Hcl	Paroxetine Hcl	28	32	960	110.09		#					*
1477503928	Simpson	Frederick	Sidney	OH	39	Family Practice	S	Paroxetine Hcl	Paroxetine Hcl	67	89	2458	670.26	13	#					*
1477504124	Kelchen	Sherry	Cascade	IA	19	Nurse Practitioner	S	Paroxetine Hcl	Paroxetine Hcl	28	67.5	2026	295.96		#					*
1477504173	Casper	Denise	Decatur	TX	48	Family Practice	S	Paroxetine Hcl	Paroxetine Hcl	19	35	1027	365.81		*					*
1477504546	Witte	Arnold	Pennington	NJ	34	Neurology	S	Paroxetine Hcl	Paroxetine Hcl	15	29	870	230.49		#					*
1477504678	Perez-Singh	Arnoldo	Sarasota	FL	12	Internal Medicine	S	Paroxetine Hcl	Paroxetine Hcl	12	36	1080	137.82		*					*
1477505063	Cooper	Keith	Janesville	WI	55	Family Practice	S	Paroxetine Hcl	Paroxetine Hcl	17	39	1170	454.1			17	39	454.1	1170	*
1477505980	Joseph	John	Carrollton	TX	48	Rheumatology	S	Paroxetine Hcl	Paroxetine Hcl	19	39	1170	386.47			19	39	386.47	1170	*
1477506053	Hubele	Suzanna	Weiser	ID	16	Family Practice	S	Paroxetine Hcl	Paroxetine Hcl	44	92.1	2763	648.65			44	92.1	648.65	2763	*
1477506194	Khotimsky	Eugene	Brooklyn	NY	36	Psychiatry	S	Paroxetine Hcl	Paroxetine Hcl	95	95	2827	853.47	11		52	52	558.24	1537	*
1477506459	Ambroziak	Jaroslaw	Columbia	SC	45	Family Practice	S	Paroxetine Hcl	Paroxetine Hcl	15	27	810	237.85		*					*
1477506673	Cupstid	Henry	Spartanburg	SC	45	Family Practice	S	Paroxetine Hcl	Paroxetine Hcl	74	122	3660	821.31	12		47	87	575	2610	*
1477506947	Eltay	Iman	Southgate	KY	21	Physician Assistant	S	Paroxetine Hcl	Paroxetine Hcl	18	32	960	220.88			18	32	220.88	960	*
1477507150	Hoyt	John	Creston	IA	19	Family Practice	S	Paroxetine Hcl	Paroxetine Hcl	124	156.6	4452	981	20		102	134.6	887.66	3792	#
1477507283	Haslett	Mark	Parsons	KS	20	Psychiatry	S	Paxil Cr	Paroxetine Hcl	11	11	330	4158.63			11	11	4158.63	330	*
1477507564	Woods	Mark	Morrison	IL	17	Family Practice	S	Paroxetine Hcl	Paroxetine Hcl	26	46.1	1366	395.37		#					*
1477507986	Ross-Muhlbach	Jeanne	Grand Island	NE	31	Physician Assistant	S	Paroxetine Hcl	Paroxetine Hcl	13	37	1110	125.78			13	37	125.78	1110	*
1477508117	Robb	John	Rochester	NY	36	Internal Medicine	S	Paroxetine Hcl	Paroxetine Hcl	73	167	5010	825.26	17		73	167	825.26	5010		17
1477508158	Glodowski	Luis	Sunnyside	NY	36	Internal Medicine	S	Paroxetine Hcl	Paroxetine Hcl	14	27	810	250.05			14	27	250.05	810	*
1477509230	Harshbarger	Kenneth	Versailles	OH	39	Family Practice	S	Paroxetine Hcl	Paroxetine Hcl	26	76	2280	369.77		#					*
1477509289	Perez	Raul	Visalia	CA	6	Family Practice	S	Paroxetine Hcl	Paroxetine Hcl	14	42	1260	236.32			14	42	236.32	1260	*
1477509347	Crevier	William	Orland Park	IL	17	Internal Medicine	S	Paroxetine Hcl	Paroxetine Hcl	20	26	744	335.88			20	26	335.88	744	*
1477509602	Smith	Alan	Orchard Park	NY	36	Family Practice	S	Paroxetine Hcl	Paroxetine Hcl	83	83	1382	488.76		#					*
1477509669	Carey	Susan	Boston	MA	25	Psychiatry	S	Paroxetine Hcl	Paroxetine Hcl	15	19	570	202.84		#					*
1477510022	Arnau	Thomas	Charleston	SC	45	Family Practice	S	Paroxetine Hcl	Paroxetine Hcl	13	21.2	637	157.04		#					*
1477511053	Carmichael	Martin	Aynor	SC	45	Family Practice	S	Paroxetine Hcl	Paroxetine Hcl	16	28	840	129.43			16	28	129.43	840	*
1477511145	Dyke	Saleh	Grand Rapids	MI	26	Family Practice	S	Paroxetine Hcl	Paroxetine Hcl	25	61	1830	363.32	12	#					*
1477511194	Raquib	Farouk	Winfield	AL	1	Family Practice	S	Paroxetine Hcl	Paroxetine Hcl	76	166	4980	992.98	20		32	72	391.76	2160	*
1477511574	Arnold	John	Orange Park	FL	12	Internal Medicine	S	Paroxetine Hcl	Paroxetine Hcl	55	55	1588	723.41			43	43	544.61	1228	*
1477511640	Lyon-Loftus	Diana	Waynesboro	PA	42	Family Practice	S	Paroxetine Hcl	Paroxetine Hcl	42	62	1834	362.63		#					*
1477511665	Green	Thomas	Youngtown	AZ	4	Nurse Practitioner	S	Paroxetine Hcl	Paroxetine Hcl	18	26	755	416.68			18	26	416.68	755	*
1477511749	Brook	Bellamy	Riverhead	NY	36	Family Practice	S	Paroxetine Hcl	Paroxetine Hcl	58	119	3570	978.76	18	#					#
1477511939	Sutton	Jeffrey	Niles	OH	39	Internal Medicine	S	Paroxetine Hcl	Paroxetine Hcl	14	16	452	161.8		*					*
1477512259	Cange	Jean	Williamsville	NY	36	Family Practice	S	Paroxetine Hcl	Paroxetine Hcl	24	36	1080	223.58		#					*
1477512432	Pereira	Pedro	Oakland	NJ	34	Internal Medicine	S	Paroxetine Hcl	Paroxetine Hcl	34	42	1227	260.88		#					*
1477512663	Cooper	William	Thomasville	GA	13	Internal Medicine	S	Paroxetine Hcl	Paroxetine Hcl	109	177	5310	1339.71	20		71	129	882.66	3870	#
1477512705	Arnold	Jeffrey	Westwego	LA	22	Nurse Practitioner	S	Paroxetine Hcl	Paroxetine Hcl	19	27	810	157.88		*					*
1477512929	Elgeziry	Mohamed	Braintree	MA	25	Internal Medicine	S	Paroxetine Hcl	Paroxetine Hcl	18	22	660	183.08		#					*
1477513398	Mehlman	Bruce	Fort Myers	FL	12	Internal Medicine	S	Paroxetine Hcl	Paroxetine Hcl	135	259	7770	1629.35	32	#					#
1477513455	Heckenluber	Steven	Harrisburg	PA	42	Internal Medicine	S	Paroxetine Hcl	Paroxetine Hcl	21	29	870	275.63			21	29	275.63	870	*
1477513646	Ragsdale	Michael	Lakewood	CO	8	Internal Medicine	S	Paroxetine Hcl	Paroxetine Hcl	59	63	1521	666.45	11		59	63	666.45	1521		11
1477513711	Haggard	Robert	Fredericksburg	PA	42	Family Practice	S	Paroxetine Hcl	Paroxetine Hcl	84	100	2815	1092.92	12		84	100	1092.92	2815		12
1477513778	Ransom	John	Little Rock	AR	5	Thoracic Surgery	S	Paroxetine Hcl	Paroxetine Hcl	15	15	450	89.96		*					*
1477514057	Yahya	Zuhair	San Dimas	CA	6	Internal Medicine	S	Paroxetine Hcl	Paroxetine Hcl	14	20	600	149.63			14	20	149.63	600	*
1477514263	Murray	Keith	Fayetteville	NY	36	Physician Assistant	S	Paroxetine Hcl	Paroxetine Hcl	21	33	990	233.5		#					*
1477514362	Dumas	Susan	Rutland	VT	50	Nurse Practitioner	S	Paroxetine Hcl	Paroxetine Hcl	15	23	690	109.87		#					*
1477514388	Giordano	Guy	Williamsport	PA	42	Family Practice	S	Paroxetine Hcl	Paroxetine Hcl	40	66	1980	332.64		#					*
1477514412	Celaya	Gregory	Phoenix	AZ	4	Family Practice	S	Paroxetine Hcl	Paroxetine Hcl	38	73	2190	468.02			38	73	468.02	2190	*
1477514420	Berry	Gregory	Des Moines	IA	19	Internal Medicine	S	Paroxetine Hcl	Paroxetine Hcl	33	51	1530	252.58		#					*
1477514636	Weber	Lisa	Winchester	VA	51	Internal Medicine	S	Paroxetine Hcl	Paroxetine Hcl	19	53	1590	364.74		#					*
1477514776	Alvarado	Peter	Traverse City	MI	26	Family Practice	S	Paroxetine Hcl	Paroxetine Hcl	21	61	1823	393.23			21	61	393.23	1823	*
1477514990	Replogle	Corinne	New Market	VA	51	Family Practice	S	Paroxetine Hcl	Paroxetine Hcl	22	34	1020	274.72		*					*
1477515021	Charnetsky	Paul	Goodyear	AZ	4	Internal Medicine	S	Paroxetine Hcl	Paroxetine Hcl	51	87	2610	599.06	11	#					*
1477515161	Samole	Yale	South Miami	FL	12	Cardiology	S	Paroxetine Hcl	Paroxetine Hcl	21	47	1410	565.16			21	47	565.16	1410	*
1477515195	Radford	James	Hendersonville	NC	37	Hematology-Oncology	S	Paroxetine Hcl	Paroxetine Hcl	18	26	780	107.87			18	26	107.87	780	*
1477515252	Parker	John	Huntington	WV	54	Family Practice	S	Paroxetine Hcl	Paroxetine Hcl	11	21	630	121.38		*					*
1477515435	Becklund	Hope	Sebastopol	CA	6	Family Practice	S	Paroxetine Hcl	Paroxetine Hcl	14	46.7	1400	354.68		#					*
1477515690	Wilson	Kathleen	Salt Lake City	UT	49	Internal Medicine	S	Paroxetine Hcl	Paroxetine Hcl	11	29	870	187.74			11	29	187.74	870	*
1477515757	Alvarez	Jose	Melbourne	FL	12	Psychiatry	S	Paroxetine Hcl	Paroxetine Hcl	16	16	480	115.64		*					*
1477515971	Shashy	Peter	Montgomery	AL	1	Urology	S	Paroxetine Hcl	Paroxetine Hcl	28	28	410	101.95			11	11	25.67	210	*
1477516078	Cincotta	Joseph	Syracuse	NY	36	Family Practice	S	Paroxetine Hcl	Paroxetine Hcl	40	96.5	2895	833.37		#					*
1477516342	Shingles	David	Allentown	PA	42	Family Practice	S	Paroxetine Hcl	Paroxetine Hcl	15	29	870	212.84			15	29	212.84	870	*
1477516425	Hearn	Sean	Saint Paul	MN	27	Family Practice	S	Paroxetine Hcl	Paroxetine Hcl	13	28.5	839	166.68		#					*
1477516482	Hoffman Holstine	Elaine	Blaine	MN	27	Internal Medicine	S	Paroxetine Hcl	Paroxetine Hcl	30	74	2220	522.75		#					*
1477516748	Ramstad	David	Suffolk	VA	51	Internal Medicine	S	Paroxetine Hcl	Paroxetine Hcl	55	157	4710	981.96	20	#					#
1477516797	Rutherford	Mary	Rainbow City	AL	1	Emergency Medicine	S	Paroxetine Hcl	Paroxetine Hcl	38	78	2340	469.46	11		27	59	204.64	1770	*
1477516870	Kapur	Hina	Ypsilanti	MI	26	Geriatric Medicine	S	Paroxetine Hcl	Paroxetine Hcl	31	31	738	287.42		#					*
1477516912	Capalbo	Robert	North Kingstown	RI	44	Internal Medicine	S	Paroxetine Hcl	Paroxetine Hcl	25	51	1530	226.85			25	51	226.85	1530	*
1477517076	Sodhi	Gurvinder	Peoria	AZ	4	Psychiatry	S	Paroxetine Hcl	Paroxetine Hcl	155	235	7037	2815.77	32		100	154	1951.21	4607	#
1477517118	Marty	Theodore	Cincinnati	OH	39	Family Practice	S	Paroxetine Hcl	Paroxetine Hcl	16	24	720	226.47			16	24	226.47	720	*
1477517142	Yunas	Mohammad	Portsmouth	VA	51	Family Practice	S	Paroxetine Hcl	Paroxetine Hcl	25	41	1230	224.09			12	28	130.49	840	*
1477517241	Loehle	Lawrence	Louisville	KY	21	Internal Medicine	S	Paroxetine Hcl	Paroxetine Hcl	82	152	4559	1685.14	17		54	114	1351.79	3419	#
1477517381	Blenke	Anne	Pompano Beach	FL	12	Internal Medicine	S	Paroxetine Hcl	Paroxetine Hcl	19	35	1050	127.37			19	35	127.37	1050	*
1477518132	Campbell	Colin	Atco	NJ	34	Internal Medicine	S	Paroxetine Hcl	Paroxetine Hcl	59	99	2950	690.06	12		35	67	370.24	2010	*
1477518413	Clayton	Robert	Wendell	NC	37	Family Practice	S	Paroxetine Hcl	Paroxetine Hcl	28	46	1366	491.46		#					*
1477518496	Tarlton	Nina	Johnson City	TN	47	Nurse Practitioner	S	Paroxetine Hcl	Paroxetine Hcl	18	40	1200	425.73		#					*
1477518629	Katato	Khalil	Flint	MI	26	Hematology-Oncology	S	Paroxetine Hcl	Paroxetine Hcl	25	25	733	205.88		#					*
1477518777	Ferretti	John	Erie	PA	42	Internal Medicine	S	Paroxetine Hcl	Paroxetine Hcl	16	22	634	193.94		*					*
1477518801	Partida Corona	Jose	Las Vegas	NV	32	Internal Medicine	S	Paroxetine Hcl	Paroxetine Hcl	11	17	510	87.86			11	17	87.86	510	*
1477519031	Yager	Robert	Nashua	NH	33	Family Practice	S	Paroxetine Hcl	Paroxetine Hcl	32	42	1260	204.72		#					*
1477519080	Schwartz	Ronald	Fall River	MA	25	Internal Medicine	S	Paroxetine Hcl	Paroxetine Hcl	19	35	1050	288.18		#					*
1477519817	Wilson	Barclay	Milton	PA	42	Family Practice	S	Paroxetine Hcl	Paroxetine Hcl	25	25	687	164.66			0	0	0	0	#
1477519965	Underset	Craig	Mableton	GA	13	Family Practice	S	Paroxetine Hcl	Paroxetine Hcl	20	32	960	277.08		#					*
1477520195	Garris Wallace	Sheila	Richmond	VA	51	Family Practice	S	Paroxetine Hcl	Paroxetine Hcl	27	47	1410	182.64			27	47	182.64	1410	*
1477520203	Erk	Susan	Williamsville	NY	36	Obstetrics & Gynecology	S	Paroxetine Hcl	Paroxetine Hcl	14	14	420	62			14	14	62	420	*
1477520252	Magill	Joan	Ogden	UT	49	Nurse Practitioner	S	Paroxetine Hcl	Paroxetine Hcl	14	20	598	95.91		#					*
1477520336	Garcia Otero	Pedro	San Juan	PR	72	Internal Medicine	S	Paroxetine Er	Paroxetine Hcl	18	18	540	2441.24			18	18	2441.24	540	*
1477520336	Garcia Otero	Pedro	San Juan	PR	72	Internal Medicine	S	Paroxetine Hcl	Paroxetine Hcl	21	27	810	126.4		#					*
1477520443	Schneider	Michael	Brookfield	WI	55	Internal Medicine	S	Paroxetine Er	Paroxetine Hcl	13	27	810	5090.78			13	27	5090.78	810	*
1477520443	Schneider	Michael	Brookfield	WI	55	Internal Medicine	S	Paroxetine Hcl	Paroxetine Hcl	40	96	2880	975.21		#					*
1477520674	Fabian	Andrew	Sunbury	PA	42	Family Practice	S	Paroxetine Hcl	Paroxetine Hcl	54	82	2460	764.24		#					*
1477520690	Milburn	Dorothy	Braymer	MO	29	Nurse Practitioner	S	Paroxetine Hcl	Paroxetine Hcl	12	23	690	80.33			12	23	80.33	690	*
1477521029	Hall	Steven	Seymour	TN	47	Family Practice	S	Paroxetine Hcl	Paroxetine Hcl	11	29	870	200.81		*					*
1477521045	Kell	Susan	Columbus	IN	18	Certified Clinical Nurse Specialist	S	Paroxetine Er	Paroxetine Hcl	19	31	914	2843.62		*					*
1477521045	Kell	Susan	Columbus	IN	18	Certified Clinical Nurse Specialist	S	Paroxetine Hcl	Paroxetine Hcl	40	40	1184	870.59			11	11	359.81	330	*
1477521102	Johnston	Timothy	Cullowhee	NC	37	Family Practice	S	Paroxetine Hcl	Paroxetine Hcl	52	62	1855	408.9			31	33	212.14	985	*
1477521128	Zubialde	John	Oklahoma City	OK	40	Family Practice	S	Paroxetine Hcl	Paroxetine Hcl	13	27	810	283.51			13	27	283.51	810	*
1477521284	Skirm	Elizabeth	Mukilteo	WA	53	Internal Medicine	S	Paroxetine Hcl	Paroxetine Hcl	41	81	2430	589.83			41	81	589.83	2430	*
1477521979	Senol	Laurie	Saint Louis	MO	29	Internal Medicine	S	Paroxetine Hcl	Paroxetine Hcl	23	49	1470	385.53			23	49	385.53	1470	*
1477522142	Hart	Andrew	Lafayette	IN	18	Internal Medicine	S	Paroxetine Hcl	Paroxetine Hcl	41	83	2490	535.04			29	49	239.72	1470	*
1477522241	Field	Brenda	Barefoot Bay	FL	12	Internal Medicine	S	Paroxetine Hcl	Paroxetine Hcl	25	67.3	2020	369.3			25	67.3	369.3	2020	*
1477522290	Reddivari	Chandra	Fairhaven	MA	25	Internal Medicine	S	Paroxetine Hcl	Paroxetine Hcl	122	122	2572	1152.13	18	#					#
1477522381	Diab	Chaker	Warren	MI	26	Internal Medicine	S	Paroxetine Hcl	Paroxetine Hcl	16	36	1080	178.47			16	36	178.47	1080	*
1477522845	Bumgartner	James	Charleston	SC	45	Neurology	S	Paroxetine Hcl	Paroxetine Hcl	33	59	1770	593.76		#					*
1477523140	Mathews	James	Butler	PA	42	Internal Medicine	S	Paroxetine Hcl	Paroxetine Hcl	39	70.8	2076	405.82		#					*
1477523215	Fisher	Laurie	Fort Smith	AR	5	Family Practice	S	Paroxetine Hcl	Paroxetine Hcl	15	17	510	110.44		*					*
1477523371	Donnan	Peter	Cordele	GA	13	Internal Medicine	S	Paroxetine Hcl	Paroxetine Hcl	15	29	870	152.07		#					*
1477523934	Brndjar	Jon	Allentown	PA	42	Internal Medicine	S	Paroxetine Hcl	Paroxetine Hcl	31	67	2010	355.17			31	67	355.17	2010	*
1477523959	Whitehead	Joni	Merryville	LA	22	Nurse Practitioner	S	Paroxetine Hcl	Paroxetine Hcl	29	37	1110	198.96		#					*
1477524056	Amundson	Jeffrey	Lakewood	CO	8	Family Practice	S	Paroxetine Hcl	Paroxetine Hcl	29	63	1890	425.83			29	63	425.83	1890	*
1477524148	Kunesh	Benjamin	Huntersville	NC	37	Internal Medicine	S	Paroxetine Hcl	Paroxetine Hcl	54	104	3108	663.64	12	#					*
1477524247	Morgan	Laura	Lancaster	OH	39	Pediatric Medicine	S	Paroxetine Hcl	Paroxetine Hcl	20	22	660	155.82			20	22	155.82	660	*
1477524510	Ratliff	Julie	Lafayette	LA	22	Nurse Practitioner	S	Paroxetine Hcl	Paroxetine Hcl	14	24	720	141.7			0	0	0	0	#
1477524981	Figueroa	Juana	Santurce	PR	72	Specialist	T	Paroxetine Hcl	Paroxetine Hcl	23	23	690	174.05		*					*
1477525004	Delue	Sean	Clifton	TX	48	Family Practice	S	Paroxetine Hcl	Paroxetine Hcl	14	40	1200	198.26			14	40	198.26	1200	*
1477525111	Bynum	Robert	Wilson	NC	37	Nephrology	S	Paroxetine Hcl	Paroxetine Hcl	19	53	1590	234.82		#					*
1477525152	Vinyard	Elisa	Maysville	MO	29	Family Practice	S	Paroxetine Hcl	Paroxetine Hcl	20	20.4	613	198.91			20	20.4	198.91	613	*
1477525160	Almatari	Abdul-Latief	Pennington Gap	VA	51	Internal Medicine	S	Paroxetine Hcl	Paroxetine Hcl	53	59	1588	571.59			41	47	520.53	1228	*
1477525236	Niemi	Heli	Plano	TX	48	Family Practice	S	Paroxetine Hcl	Paroxetine Hcl	17	25	750	143.96			17	25	143.96	750	*
1477525269	Jones	Michael	Williamsport	PA	42	Family Practice	S	Paroxetine Hcl	Paroxetine Hcl	75	83	2490	381.21	12		31	35	180.23	1050	*
1477525343	Richman	David	Hutchinson	KS	20	Family Practice	S	Paroxetine Hcl	Paroxetine Hcl	36	44	1320	312.02			36	44	312.02	1320	*
1477525384	Hernandez	Maximiliano	Pharr	TX	48	Internal Medicine	S	Paroxetine Hcl	Paroxetine Hcl	18	52	1560	165.37		#					*
1477525558	Milowe	George	Malden	MA	25	Psychiatry	S	Paroxetine Hcl	Paroxetine Hcl	13	27	810	455.58		*					*
1477525632	Davenport	Mark	Traverse City	MI	26	Family Practice	S	Paroxetine Hcl	Paroxetine Hcl	31	87	2610	422.44		#					*
1477525731	Artress	Karen	Atlanta	GA	13	Family Practice	S	Paroxetine Hcl	Paroxetine Hcl	16	26	780	148.27			16	26	148.27	780	*
1477526044	Bharadwaj	Ravindra	Amarillo	TX	48	Internal Medicine	S	Paroxetine Hcl	Paroxetine Hcl	18	28	840	97.71			18	28	97.71	840	*
1477526093	Young	Brian	Columbia	PA	42	Family Practice	S	Paroxetine Hcl	Paroxetine Hcl	19	31	930	403.77		#					*
1477526176	Velsmid	Matthew	Middlebury	CT	9	Internal Medicine	S	Paroxetine Hcl	Paroxetine Hcl	15	19	543	72.81		#					*
1477526275	Deere	Patrick	Bossier City	LA	22	Family Practice	S	Paroxetine Hcl	Paroxetine Hcl	36	50	1500	272.39			36	50	272.39	1500	*
1477526366	Gray	Auston	Sumter	SC	45	Psychiatry	S	Paroxetine Hcl	Paroxetine Hcl	61	66	1980	630.05		*					*
1477526531	Dimaso	Gerald	Staten Island	NY	36	Internal Medicine	S	Paroxetine Hcl	Paroxetine Hcl	47	87	2594	686.38	11		47	87	686.38	2594		11
1477526853	Planas-Galliano	Roque	Norfolk	VA	51	Pulmonary Disease	S	Paroxetine Hcl	Paroxetine Hcl	17	17	460	240.38			17	17	240.38	460	*
1477527414	Johnson	Jeanne	West Springfield	MA	25	Family Practice	S	Paroxetine Hcl	Paroxetine Hcl	74	137	4088	582.25	14		74	137	582.25	4088		14
1477527505	Kiser	Michele	Reno	NV	32	Family Practice	S	Paroxetine Hcl	Paroxetine Hcl	77	101	3030	542.28	12		65	89	494.28	2670	#
1477527604	Modert	Christopher	Mount Vernon	IL	17	Family Practice	S	Paroxetine Hcl	Paroxetine Hcl	27	51	1530	252.68		#					*
1477527893	Conard	David	Huntersville	NC	37	Internal Medicine	S	Paroxetine Hcl	Paroxetine Hcl	28	74	2220	612.01			28	74	612.01	2220	*
1477528545	Han	Michael	Birmingham	AL	1	Internal Medicine	S	Paroxetine Hcl	Paroxetine Hcl	13	37	1110	238.15			13	37	238.15	1110	*
1477528727	Harrison	Amanda	Bloomington	MN	27	Physician Assistant	S	Paroxetine Hcl	Paroxetine Hcl	17	51	1530	283.5			17	51	283.5	1530	*
1477528891	Remer-Gillette	Lisa	Dakota Dunes	SD	46	Family Practice	S	Paroxetine Hcl	Paroxetine Hcl	39	59	1744	285.75		#					*
1477528974	Jacques	Renaldo	Peoria	IL	17	Family Practice	S	Paroxetine Hcl	Paroxetine Hcl	83	132.2	3963	1119.74	17		37	59	389.58	1770	*
1477529022	Morris	Roger	Ashley	MI	26	Family Practice	S	Paroxetine Hcl	Paroxetine Hcl	24	38	1035	298.83		#					*
1477529048	Pramenko	John	Niskayuna	NY	36	Family Practice	S	Paroxetine Hcl	Paroxetine Hcl	18	18	540	118.37			18	18	118.37	540	*
1477529147	Owens	Sharon	Millsboro	DE	10	Nurse Practitioner	S	Paroxetine Hcl	Paroxetine Hcl	28	28.2	806	474.03		#					*
1477529154	Kabir	Abdul	Monroe	MI	26	Internal Medicine	S	Paroxetine Hcl	Paroxetine Hcl	104	244	7257	1453.5	28		81	193	1193.55	5727	#
1477529204	Szymanski	Herman	Orchard Park	NY	36	Psychiatry	S	Paroxetine Hcl	Paroxetine Hcl	11	15	436	49.2			0	0	0	0	#
1477529295	Chappen	Margaret	Lewisburg	PA	42	Internal Medicine	S	Paroxetine Hcl	Paroxetine Hcl	15	45	1350	296.36			15	45	296.36	1350	*
1477529329	Luderer	Robert	Clarion	PA	42	Hematology-Oncology	S	Paroxetine Hcl	Paroxetine Hcl	28	30	900	153.43			28	30	153.43	900	*
1477529535	Lunn	Charles	Oklahoma City	OK	40	Family Practice	S	Paroxetine Hcl	Paroxetine Hcl	101	211	6330	970.75	25		72	146	633.68	4380	#
1477529675	Merry	Michael	Freeport	IL	17	Pediatric Medicine	S	Paroxetine Hcl	Paroxetine Hcl	83	109.1	3250	800.09	11	#					*
1477529725	Nicolini	Jennifer	Arden	NC	37	Internal Medicine	S	Paroxetine Hcl	Paroxetine Hcl	20	48	1420	248.24			20	48	248.24	1420	*
1477529782	Milan	Christopher	Gaylord	MI	26	Family Practice	S	Paroxetine Hcl	Paroxetine Hcl	18	23	690	150.25		*					*
1477529790	Dsilva	Nelson	Lakewood	OH	39	Family Practice	S	Paroxetine Hcl	Paroxetine Hcl	45	87	2580	591.49			34	68	510.16	2025	*
1477529907	Bianconi	Michael	Portsmouth	NH	33	Internal Medicine	S	Paroxetine Hcl	Paroxetine Hcl	25	51	1530	246.12		*					*
1477529998	Rice	Gregory	Libby	MT	30	Family Practice	S	Paroxetine Hcl	Paroxetine Hcl	22	42	1260	229.75			22	42	229.75	1260	*
1477530129	Hostetler	Colette	Muscatine	IA	19	Family Practice	S	Paroxetine Hcl	Paroxetine Hcl	57	86	2580	332.23			57	86	332.23	2580	*
1477530434	Teer	Janice	League City	TX	48	Family Practice	S	Paroxetine Er	Paroxetine Hcl	16	24	707	1794.56			16	24	1794.56	707	*
1477530434	Teer	Janice	League City	TX	48	Family Practice	S	Paroxetine Hcl	Paroxetine Hcl	15	25	750	169.17			15	25	169.17	750	*
1477530491	Patel	Bipinchandra	Cortland	OH	39	Family Practice	S	Paroxetine Hcl	Paroxetine Hcl	12	36	1080	267.46		*					*
1477530582	Lutsky	Eric	New York	NY	36	Internal Medicine	S	Paxil	Paroxetine Hcl	13	13	390	2332.38			13	13	2332.38	390	*
1477530731	Krueger	Chad	Milan	MI	26	Internal Medicine	S	Paroxetine Hcl	Paroxetine Hcl	23	45	1350	121.73		#					*
1477530806	Hidalgo	Cesar	Rochester Hills	MI	26	Neurology	S	Paroxetine Hcl	Paroxetine Hcl	18	34	1020	181.15			18	34	181.15	1020	*
1477530814	Willer	Renee	House Springs	MO	29	Nurse Practitioner	S	Paroxetine Hcl	Paroxetine Hcl	38	46	1380	442.71			23	31	248.1	930	*
1477530996	Showalter	Dennis	Wayzata	MN	27	Family Practice	S	Paroxetine Hcl	Paroxetine Hcl	11	33	990	190.84			11	33	190.84	990	*
1477531192	Szoke	David	Benton	IL	17	General Practice	S	Paroxetine Hcl	Paroxetine Hcl	11	23	690	208.14		*					*
1477531218	Bard	Adam	Fairfield	CT	9	Internal Medicine	S	Paroxetine Hcl	Paroxetine Hcl	19	19	570	97.93			19	19	97.93	570	*
1477531283	Wayne	Alan	Stevenson	AL	1	Family Practice	S	Paroxetine Hcl	Paroxetine Hcl	73	115	3450	755.74	20		15	23	179.55	690	*
1477531481	Fordyce	Kelly	Mission Viejo	CA	6	Internal Medicine	S	Paroxetine Er	Paroxetine Hcl	12	14	420	1767.31			12	14	1767.31	420	*
1477531481	Fordyce	Kelly	Mission Viejo	CA	6	Internal Medicine	S	Paroxetine Hcl	Paroxetine Hcl	12	20	600	136.19			12	20	136.19	600	*
1477531853	Ray	Linda	Beaumont	TX	48	Internal Medicine	S	Paroxetine Hcl	Paroxetine Hcl	21	43	1290	217.06			21	43	217.06	1290	*
1477531861	Kavuri	Vasavi	Dublin	GA	13	Internal Medicine	S	Paroxetine Hcl	Paroxetine Hcl	199	301	9030	2598.8	37		167	243	2267.25	7290	#
1477531937	Kibrit	Gabriel	Buffalo Grove	IL	17	Internal Medicine	S	Paroxetine Hcl	Paroxetine Hcl	21	53	1590	269.31			21	53	269.31	1590	*
1477531960	Ekberg	Paul	St Louis Park	MN	27	Psychiatry	S	Paroxetine Hcl	Paroxetine Hcl	12	12	346	65.46			0	0	0	0	#
1477531978	Spellings	Veronica	Round Rock	TX	48	Internal Medicine	S	Paroxetine Hcl	Paroxetine Hcl	16	35	1050	287			16	35	287	1050	*
1477532018	Ha	Richard	Hannibal	MO	29	Cardiology	S	Paroxetine Hcl	Paroxetine Hcl	33	41	1230	396.05			33	41	396.05	1230	*
1477532059	Bosma	Tom	Portland	ME	23	Family Practice	S	Paroxetine Hcl	Paroxetine Hcl	17	47	1392	166.72			17	47	166.72	1392	*
1477532125	Rosenberger	Jay	Des Moines	IA	19	Internal Medicine	S	Paroxetine Hcl	Paroxetine Hcl	23	41.2	1204	228.23			23	41.2	228.23	1204	*
1477532208	Cognetti	Peter	Scranton	PA	42	Family Practice	S	Paroxetine Hcl	Paroxetine Hcl	14	14	366	155.72			0	0	0	0	#
1477532232	Florence	Neal	Chicago	IL	17	Psychiatry	S	Paroxetine Hcl	Paroxetine Hcl	62	126	3724	840.93	13		36	80	615.41	2344	*
1477532273	Regan	Maureen	Sonora	CA	6	Internal Medicine	S	Paroxetine Hcl	Paroxetine Hcl	22	48	1440	297.47		#					*
1477532679	Hayman	Margaret Mary	Gallipolis	OH	39	Nurse Practitioner	S	Paroxetine Hcl	Paroxetine Hcl	34	44	1320	364.3			15	19	242.49	570	*
1477532802	Friedman	Jeffrey	Stratford	NJ	34	Internal Medicine	S	Paroxetine Hcl	Paroxetine Hcl	21	55	1650	435.3			21	55	435.3	1650	*
1477532893	Hendrix	W.	Richmond	VA	51	Internal Medicine	S	Paroxetine Hcl	Paroxetine Hcl	39	63	1890	359.48			39	63	359.48	1890	*
1477532943	Balmadrid	Luz	Oconto Falls	WI	55	Family Practice	S	Paroxetine Hcl	Paroxetine Hcl	20	20	571	393.92			20	20	393.92	571	*
1477533024	Bowman	Kathryn	Hot Springs	AR	5	Psychiatry	S	Paroxetine Hcl	Paroxetine Hcl	32	32	960	218.87		*					*
1477533040	Kieliszek	Francis	Norway	ME	23	Internal Medicine	S	Paroxetine Hcl	Paroxetine Hcl	79	183	5490	1251.24	22	#					#
1477533123	Vounas	Demetra	Auburn	NY	36	Internal Medicine	S	Paroxetine Hcl	Paroxetine Hcl	40	106	3180	526.44	12		29	73	349.85	2190	*
1477533479	Hand	Ellen	Sun City	AZ	4	Internal Medicine	S	Paroxetine Hcl	Paroxetine Hcl	67	160	4800	560.57	18		67	160	560.57	4800		18
1477533511	Glick	Jeffrey	North Hollywood	CA	6	Internal Medicine	S	Paroxetine Hcl	Paroxetine Hcl	23	23	690	306.54			23	23	306.54	690	*
1477533602	Badve	Seema	Moss Point	MS	28	Internal Medicine	S	Paroxetine Hcl	Paroxetine Hcl	13	14.7	440	94.07			0	0	0	0	#
1477533610	Lateef	Maryam	Phoenix	AZ	4	Nurse Practitioner	S	Paroxetine Hcl	Paroxetine Hcl	59	63	1874	776.38	12	*					*
1477533693	Guidry	Kory	Baytown	TX	48	Family Practice	S	Paroxetine Hcl	Paroxetine Hcl	30	58	1740	411.43		*					*
1477533784	Murphy	Kelly	Merritt Island	FL	12	Nurse Practitioner	S	Paroxetine Hcl	Paroxetine Hcl	15	27	810	246.53			15	27	246.53	810	*
1477533826	Campbell	Jeremy	Newark	OH	39	Family Practice	S	Paroxetine Hcl	Paroxetine Hcl	131	187	5494	1509.77	25		79	117	1071.97	3427	#
1477533834	Herbert	William	Hermitage	PA	42	Family Practice	S	Paroxetine Hcl	Paroxetine Hcl	38	107	3210	571.21	18	#					#
1477534006	Franer	Suzann	Dayton	OH	39	Family Practice	S	Paroxetine Hcl	Paroxetine Hcl	16	24	720	213.69		*					*
1477534279	Piasecki Iii	Edmund	Des Moines	IA	19	Nurse Practitioner	S	Paroxetine Hcl	Paroxetine Hcl	62	97	2894	577.81	13	#					*
1477534576	Albeheary	Ghada	Chicago	IL	17	Psychiatry	S	Paroxetine Er	Paroxetine Hcl	11	11	300	2219.87		*					*
1477534576	Albeheary	Ghada	Chicago	IL	17	Psychiatry	S	Paroxetine Hcl	Paroxetine Hcl	43	47	1367	236.78		*					*
1477534667	Zmolek	Douglas	Manlius	NY	36	Internal Medicine	S	Paroxetine Hcl	Paroxetine Hcl	20	58	1740	469.19			20	58	469.19	1740	*
1477534816	Gannon	David	Chandler	AZ	4	Family Practice	S	Paroxetine Hcl	Paroxetine Hcl	20	47	1410	181.33			20	47	181.33	1410	*
1477534998	Phillips	Douglas	Fort Wayne	IN	18	Family Practice	S	Paroxetine Hcl	Paroxetine Hcl	18	36	1080	166.4		*					*
1477535052	Sumrall	Jeneva	Ferndale	CA	6	Physician Assistant	S	Paroxetine Hcl	Paroxetine Hcl	16	30	900	169.06			16	30	169.06	900	*
1477535540	Nissanka	Manage	South Windsor	CT	9	Clinic or Group Practice	S	Paroxetine Hcl	Paroxetine Hcl	23	23	682	200.19			12	12	78.23	360	*
1477535920	Criss	Tracey	Roanoke	VA	51	Psychiatry	S	Paroxetine Hcl	Paroxetine Hcl	40	64	1868	514.86			16	28	275.12	840	*
1477536142	Lerner	Richard	Worcester	MA	25	Internal Medicine	S	Paroxetine Hcl	Paroxetine Hcl	11	15	450	46.31		*					*
1477536258	Lehner	Thomas	Cleveland	OH	39	Family Practice	S	Paroxetine Hcl	Paroxetine Hcl	43	43	1236	802.52		#					*
1477536324	Walker	John	Hammond	LA	22	Family Practice	S	Paroxetine Hcl	Paroxetine Hcl	47	85	2526	378.31			47	85	378.31	2526	*
1477536829	England-Wright	Lori	Bowling Green	KY	21	General Practice	S	Paroxetine Hcl	Paroxetine Hcl	16	20	600	119.43		#					*
1477536944	Hesse	Jeanne	Burnsville	MN	27	Family Practice	S	Paroxetine Hcl	Paroxetine Hcl	48	110.1	3300	885.12	14		31	93	740.61	2790	#
1477537074	Tompkins	Robert	Tyler	TX	48	Family Practice	S	Paroxetine Hcl	Paroxetine Hcl	12	13	390	62.9		*					*
1477537116	Jordan	Kenneth	Redlands	CA	6	Neurology	S	Paroxetine Hcl	Paroxetine Hcl	12	12	360	225.47			0	0	0	0	#
1477537413	Rafanov	Vladimir	West Sacramento	CA	6	Neurology	S	Paroxetine Hcl	Paroxetine Hcl	50	60	1800	383.59		#					*
1477537421	Dalessio	David	Cape Charles	VA	51	Family Practice	S	Paroxetine Hcl	Paroxetine Hcl	44	96	2880	684.15	11		44	96	684.15	2880		11
1477537595	Di Giovanna	Anthony	Cortland	NY	36	Family Practice	S	Paroxetine Hcl	Paroxetine Hcl	75	171	5130	927.94	17		75	171	927.94	5130		17
1477537744	Phillippe	Michael	Robinson	IL	17	Family Practice	S	Paroxetine Hcl	Paroxetine Hcl	32	39	1170	236.45			32	39	236.45	1170	*
1477537769	Lendvai	Ivan	Monmouth Junction	NJ	34	Psychiatry	S	Paroxetine Hcl	Paroxetine Hcl	14	18	525	157.34		*					*
1477537819	Sen	Sreeroop	Hartwell	GA	13	Internal Medicine	S	Paroxetine Hcl	Paroxetine Hcl	139	167	4001	864.18	15		115	143	654.82	3281	#
1477537942	Pequeno	Juan	Bullhead City	AZ	4	Psychiatry & Neurology	T	Paroxetine Hcl	Paroxetine Hcl	60	61	1812	575.16		*					*
1477538098	Matthews	Heather	Kinston	NC	37	Physician Assistant	S	Paroxetine Hcl	Paroxetine Hcl	40	55	1650	358.6		#					*
1477538171	Hussain	Bilal	North Attleboro	MA	25	Internal Medicine	S	Paroxetine Hcl	Paroxetine Hcl	15	35	971	168.43			15	35	168.43	971	*
1477538619	Springer	Steve	Lake Charles	LA	22	Family Practice	S	Paroxetine Hcl	Paroxetine Hcl	71	107	3210	588.68	19		35	57	219.19	1710	#
1477538734	Aaron	Caren	Martinsville	VA	51	Internal Medicine	S	Paroxetine Hcl	Paroxetine Hcl	108	168.5	5045	1481.79	18		86	136.4	1141.23	4082	#
1477539005	Childress	Donna	Kannapolis	NC	37	Internal Medicine	S	Paroxetine Hcl	Paroxetine Hcl	18	32	960	146.76		#					*
1477539278	Brown	Jennifer	Grand Island	NE	31	Internal Medicine	S	Paroxetine Hcl	Paroxetine Hcl	11	27	810	96.63		*					*
1477539625	Gregory	Ronald	Tyrone	PA	42	Family Practice	S	Paroxetine Hcl	Paroxetine Hcl	23	29	870	308.3			23	29	308.3	870	*
1477539708	Koloff	Gary	Farmington Hills	MI	26	Psychiatry	S	Paroxetine Er	Paroxetine Hcl	11	11	330	943.18			11	11	943.18	330	*
1477539799	Castro	Reynaldo	Moline	IL	17	Internal Medicine	S	Paroxetine Hcl	Paroxetine Hcl	29	77	2310	516.66		#					*
1477539898	Gossman	Sharon	Neligh	NE	31	Nurse Practitioner	S	Paroxetine Hcl	Paroxetine Hcl	19	21	630	94.31		#					*
1477540185	Millerick	Thomas	Warwick	RI	44	Internal Medicine	S	Paroxetine Hcl	Paroxetine Hcl	26	46	1380	284.24			26	46	284.24	1380	*
1477540359	Lafond	Nicholas	Delano	MN	27	Family Practice	S	Paroxetine Hcl	Paroxetine Hcl	23	63	1860	356.46			23	63	356.46	1860	*
1477540532	Bates	Ronald	Batesville	AR	5	Family Practice	S	Paroxetine Hcl	Paroxetine Hcl	51	53	1590	246.91			23	25	116.46	750	*
1477540748	Hess	David	Glen Dale	WV	54	Internal Medicine	S	Paroxetine Hcl	Paroxetine Hcl	12	20	579	86.03			12	20	86.03	579	*
1477540789	Lagrant	Steven	New Hartford	NY	36	Internal Medicine	S	Paroxetine Hcl	Paroxetine Hcl	53	75	2224	534.05		#					*
1477540938	Beckom	Constance	Ranson	WV	54	Geriatric Medicine	S	Paroxetine Hcl	Paroxetine Hcl	27	39	1169	362.59		#					*
1477540953	Nahas	Osama	Edinburg	TX	48	Internal Medicine	S	Paroxetine Hcl	Paroxetine Hcl	86	88	2640	480.88	29		56	56	302.83	1680		16
1477541332	Budek	Allen	Sheakleyville	PA	42	Emergency Medicine	S	Paroxetine Hcl	Paroxetine Hcl	12	19	570	96.05		*					*
1477541407	Croft	William	New Albany	IN	18	Family Practice	S	Paroxetine Hcl	Paroxetine Hcl	46	90	2700	381.37		#					*
1477541423	Rein	Michelle	Caledonia	MN	27	Family Practice	S	Paroxetine Hcl	Paroxetine Hcl	49	105.2	3122	718.75	11		49	105.2	718.75	3122		11
1477541506	Chesley	Tanya	Salt Lake City	UT	49	Physician Assistant	S	Paroxetine Hcl	Paroxetine Hcl	11	31	930	198.61		*					*
1477541662	Perez	Angel	Channelview	TX	48	Internal Medicine	S	Paroxetine Hcl	Paroxetine Hcl	27	53	1590	499.14			16	30	290.1	900	*
1477541696	Morgan	Charles	Monroe	LA	22	Internal Medicine	S	Paroxetine Hcl	Paroxetine Hcl	44	50	1500	285.62			32	38	222.7	1140	*
1477542181	Han	Sangwoon	Frederick	MD	24	Psychiatry	S	Paroxetine Hcl	Paroxetine Hcl	24	30.3	906	274.28			0	0	0	0	#
1477542215	Cundari	Alan	Pomona	CA	6	Family Practice	S	Paroxetine Hcl	Paroxetine Hcl	21	21.4	638	207.51			21	21.4	207.51	638	*
1477542561	Munson	Linda	Valparaiso	IN	18	Psychiatry	S	Paroxetine Hcl	Paroxetine Hcl	36	40	1194	355.08			13	13	112.32	390	*
1477542728	Brady	Julie	Colorado Springs	CO	8	Family Practice	S	Paroxetine Hcl	Paroxetine Hcl	22	42	1260	239.23			22	42	239.23	1260	*
1477543486	Sistek	Marcia	Scottsdale	AZ	4	Family Practice	S	Paroxetine Hcl	Paroxetine Hcl	68	130	3867	891.01	14		68	130	891.01	3867		14
1477544070	Fine	Natasha	Sacramento	CA	6	Family Practice	S	Paroxetine Hcl	Paroxetine Hcl	14	32	960	169.84			14	32	169.84	960	*
1477544088	Gappy	Musib	Hazel Park	MI	26	Internal Medicine	S	Paroxetine Hcl	Paroxetine Hcl	24	30	900	100.27		#					*
1477544153	Rose	Charles	Bloomington	IN	18	Internal Medicine	S	Paroxetine Hcl	Paroxetine Hcl	29	55	1650	628.02			29	55	628.02	1650	*
1477544377	Burgess	Theresa	Winston Salem	NC	37	Psychiatry	S	Paroxetine Hcl	Paroxetine Hcl	35	42	1260	353.7			0	0	0	0	#
1477544872	Eadens	Debra	Somerset	KY	21	Internal Medicine	S	Paroxetine Hcl	Paroxetine Hcl	14	22	646	173.28		#					*
1477545085	Doti	Sandy	Middletown	NY	36	Internal Medicine	S	Paroxetine Hcl	Paroxetine Hcl	66	96	2880	1466.16		#					*
1477545325	Toliver-Dingle	Peggy	Columbia	SC	45	Internal Medicine	S	Paroxetine Hcl	Paroxetine Hcl	24	24	720	192.6			24	24	192.6	720	*
1477545390	Shivani	Ramesh	Hillsboro	OH	39	Psychiatry	S	Paroxetine Hcl	Paroxetine Hcl	153	165	4922	1709.59	21		50	56	587.77	1680	*
1477545531	Ramos	Enrique	Gardena	CA	6	Family Practice	S	Paroxetine Hcl	Paroxetine Hcl	69	104	3120	629.43	12		54	81	531.89	2430	*
1477545762	Thompson	Gary	Kansas City	MO	29	Family Practice	S	Paroxetine Hcl	Paroxetine Hcl	20	34	1020	324.43			20	34	324.43	1020	*
1477545986	Hatharasinghe	Roger	Statesville	NC	37	Internal Medicine	S	Paroxetine Hcl	Paroxetine Hcl	54	84	2520	417.88			23	45	242.35	1350	*
1477546281	Garner	Steven	Dublin	GA	13	Family Practice	S	Paroxetine Hcl	Paroxetine Hcl	29	32	960	303.85			18	21	89.35	630	*
1477546364	Loving	M	Moraine	OH	39	Family Practice	S	Paroxetine Hcl	Paroxetine Hcl	29	37	1110	531.25			29	37	531.25	1110	*
1477546372	Sedlacek	Michael	Omaha	NE	31	Psychiatry	S	Paroxetine Hcl	Paroxetine Hcl	61	71	2130	357.91			61	71	357.91	2130	*
1477546455	Thompson	David	Niantic	CT	9	Internal Medicine	S	Paroxetine Hcl	Paroxetine Hcl	26	58	1713	594.77	12	#					#
1477546489	Shaw	Pamela	Columbus	GA	13	Nurse Practitioner	S	Paroxetine Hcl	Paroxetine Hcl	42	42	1260	339.74		*					*
1477546513	Kang	Christopher	Sanger	CA	6	Family Practice	S	Paroxetine Hcl	Paroxetine Hcl	17	22	660	89.15		#					*
1477546976	Horsley	Charles	Lebanon	OH	39	Family Practice	S	Paroxetine Hcl	Paroxetine Hcl	27	45	1344	357.86			27	45	357.86	1344	*
1477547172	Taylor	Christa	Topeka	KS	20	Nurse Practitioner	S	Paroxetine Hcl	Paroxetine Hcl	21	25.2	755	390.13		*					*
1477547446	Shah	Anita	West Nyack	NY	36	Internal Medicine	S	Paroxetine Hcl	Paroxetine Hcl	14	42	1260	249.48			14	42	249.48	1260	*
1477547453	Kriegshauser	James	Saint Louis	MO	29	Internal Medicine	S	Paroxetine Hcl	Paroxetine Hcl	56	132	3960	931.58	15	#					#
1477547610	Sirico-Kelly	Frances	Wyndmoor	PA	42	Internal Medicine	S	Paroxetine Hcl	Paroxetine Hcl	17	21	630	88.07			17	21	88.07	630	*
1477548055	Robison	Terry	Carlisle	PA	42	Internal Medicine	S	Paroxetine Hcl	Paroxetine Hcl	28	60	1800	260.4			28	60	260.4	1800	*
1477548154	Holmes	George	Nashville	TN	47	Family Practice	S	Paroxetine Hcl	Paroxetine Hcl	24	51.9	1556	238.47			24	51.9	238.47	1556	*
1477548196	Gore	Thomas	Lubbock	TX	48	Psychiatry	S	Paroxetine Hcl	Paroxetine Hcl	14	22	630	147.2		*					*
1477548212	Mason	Trent	Moundsville	WV	54	Family Practice	S	Paroxetine Hcl	Paroxetine Hcl	49	69	2062	474.62			24	44	338.61	1320	*
1477548311	Shein	Nilar	Kingsford	MI	26	Neurology	S	Paroxetine Hcl	Paroxetine Hcl	19	21.5	645	95.74			19	21.5	95.74	645	*
1477548345	Mccall	Duncan	Statesville	NC	37	Rheumatology	S	Paroxetine Hcl	Paroxetine Hcl	14	22	660	195.22			14	22	195.22	660	*
1477548451	Zweig	Richard	Bristol	CT	9	Internal Medicine	S	Paroxetine Hcl	Paroxetine Hcl	28	51	1530	260.58		#					*
1477548469	Go	Rommel	Albertville	AL	1	Internal Medicine	S	Paroxetine Hcl	Paroxetine Hcl	209	285.5	8564	1736.04	65		102	142.3	891.53	4270		31
1477548501	Catterlin	Richard	Mineral Ridge	OH	39	Family Practice	S	Paroxetine Hcl	Paroxetine Hcl	61	117.3	3493	630.76	17	#					#
1477548709	Azcarraga	Robert	Healdsburg	CA	6	Family Practice	S	Paroxetine Hcl	Paroxetine Hcl	13	43.3	1300	228.63			13	43.3	228.63	1300	*
1477548899	Sarkar	Arup	Vassar	MI	26	Family Practice	S	Paroxetine Hcl	Paroxetine Hcl	46	102	3060	457.89	12	#					*
1477549103	Kefer	John	Geneva	IL	17	Cardiology	S	Paroxetine Hcl	Paroxetine Hcl	12	12	360	48			12	12	48	360	*
1477549533	Alaniz	Ricardo	Harlingen	TX	48	Family Practice	S	Paroxetine Hcl	Paroxetine Hcl	20	30	900	251.11		*					*
1477549624	Hansen	Larry	Grand Island	NE	31	Family Practice	S	Paroxetine Hcl	Paroxetine Hcl	12	16	250	70.44		*					*
1477549632	Friedman	Joseph	Warwick	RI	44	Neurology	S	Paroxetine Hcl	Paroxetine Hcl	15	23	690	73.55			15	23	73.55	690	*
1477549897	Kurzer	Scott	Westerville	OH	39	Family Practice	S	Paroxetine Hcl	Paroxetine Hcl	12	30	900	152.09		*					*
1477549939	Kachare	Dilip	Utica	NY	36	Internal Medicine	S	Paroxetine Hcl	Paroxetine Hcl	40	66	1923	473.81	12	#					*
1477549962	Miller	Laverne	Hicksville	OH	39	Family Practice	S	Paroxetine Hcl	Paroxetine Hcl	16	48	1440	304.7			16	48	304.7	1440	*
1477550051	Holmes	J	Roanoke	AL	1	General Practice	S	Paroxetine Hcl	Paroxetine Hcl	75	89.3	2557	800.07	12	#					*
1477550093	Dillard	Daniel	Little Rock	AR	5	Family Practice	S	Paroxetine Hcl	Paroxetine Hcl	16	24	720	91.77			16	24	91.77	720	*
1477550408	Popkin	James	Norwood	MA	25	Medical Oncology	S	Paroxetine Hcl	Paroxetine Hcl	34	60	1780	416.27		#					*
1477550473	Mahan	Dennis	Oxford	NC	37	General Practice	S	Paroxetine Hcl	Paroxetine Hcl	23	67	1994	367.41		#					*
1477550648	Bhavsar	Rajiv	Fullerton	CA	6	Internal Medicine	S	Paroxetine Hcl	Paroxetine Hcl	23	45	1350	322.08			11	25	198.48	750	*
1477550754	Orlov	Peter	Woburn	MA	25	Psychiatry	S	Paroxetine Hcl	Paroxetine Hcl	14	14	405	99.94			0	0	0	0	#
1477550838	Pap	Angela	Visalia	CA	6	Internal Medicine	S	Paroxetine Hcl	Paroxetine Hcl	32	82	2460	460.59			32	82	460.59	2460	*
1477550929	Renauld-Lansing	Cynthia	Albany	NY	36	Internal Medicine	S	Paroxetine Hcl	Paroxetine Hcl	15	21	630	267.51		*					*
1477551067	Lusty	Debra	Hillsdale	MI	26	Family Practice	S	Paroxetine Hcl	Paroxetine Hcl	12	26	780	120.52			12	26	120.52	780	*
1477551166	Larsen	Theresa	Lake Orion	MI	26	Internal Medicine	S	Paroxetine Hcl	Paroxetine Hcl	37	99	2970	640			37	99	640	2970	*
1477551323	Koenen Myers	H	Oklahoma City	OK	40	Family Practice	S	Paroxetine Hcl	Paroxetine Hcl	18	18.2	507	184.59		#					*
1477551380	Gore	Margaret	Union City	TN	47	Hematology-Oncology	S	Paroxetine Hcl	Paroxetine Hcl	17	17	510	107.82			17	17	107.82	510	*
1477551596	Guttman	Nancy	Maysville	KY	21	Family Practice	S	Paroxetine Hcl	Paroxetine Hcl	34	50	1497	210.3			17	25	77.35	747	*
1477551612	Stevens	Nicholas	Hammond	LA	22	Internal Medicine	S	Paroxetine Hcl	Paroxetine Hcl	31	48	1390	343.53			31	48	343.53	1390	*
1477551695	Loteyro	Corazon	Montello	WI	55	Family Practice	S	Paroxetine Hcl	Paroxetine Hcl	14	20	600	160.5		#					*
1477551943	Rich	Christina	Tifton	GA	13	Internal Medicine	S	Paroxetine Hcl	Paroxetine Hcl	24	60	1800	637.91			24	60	637.91	1800	*
1477552156	Thomas	Marykutty	Baton Rouge	LA	22	Family Practice	S	Paroxetine Hcl	Paroxetine Hcl	13	37	1110	165.18			13	37	165.18	1110	*
1477552206	Malik	Shazia	Saint Louis	MO	29	Psychiatry	S	Paroxetine Hcl	Paroxetine Hcl	50	81	2418	563.82	13	#					*
1477552339	Ewry	James	Maumee	OH	39	Family Practice	S	Paroxetine Hcl	Paroxetine Hcl	11	33	990	159.62		*					*
1477552438	Tegene	Benyam	Camp Hill	PA	42	Psychiatry	S	Paroxetine Hcl	Paroxetine Hcl	15	17	510	76.51			0	0	0	0	#
1477552479	Ledbetter	Michael	Camdenton	MO	29	Family Practice	S	Paroxetine Hcl	Paroxetine Hcl	16	48	1440	322.58			16	48	322.58	1440	*
1477552511	Cherukuri	Sunanda	Plano	TX	48	Internal Medicine	S	Paroxetine Hcl	Paroxetine Hcl	42	50.1	1454	519.14			42	50.1	519.14	1454	*
1477552651	Hock	Christine	Tawas City	MI	26	Nurse Practitioner	S	Paroxetine Hcl	Paroxetine Hcl	24	64	1920	353.86			24	64	353.86	1920	*
1477552784	Reyes	Myrna	Bridgeport	CT	9	Internal Medicine	S	Paroxetine Hcl	Paroxetine Hcl	15	29	870	220.35		#					*
1477553394	Chin	Thomas	Kenmore	WA	53	Family Practice	S	Paroxetine Hcl	Paroxetine Hcl	31	31	872	202.36		*					*
1477553535	Nallapaneni	Sudhir	Youngstown	OH	39	Internal Medicine	S	Paroxetine Hcl	Paroxetine Hcl	34	56	1678	613.32		#					*
1477553568	Weinstein	Philip	Paramount	CA	6	Internal Medicine	S	Paroxetine Hcl	Paroxetine Hcl	15	45	1350	235.36		*					*
1477553816	Cooney	John	Hart	MI	26	Family Practice	S	Paroxetine Hcl	Paroxetine Hcl	26	38	1140	224.39			26	38	224.39	1140	*
1477553840	Devine	Christopher	Wellington	FL	12	Family Practice	S	Paroxetine Hcl	Paroxetine Hcl	22	28	840	264.64		#					*
1477553857	Bass	Robert	San Antonio	TX	48	Internal Medicine	S	Paroxetine Hcl	Paroxetine Hcl	31	33	972	301.03		#					*
1477554137	Hadid	Anna	Indialantic	FL	12	Internal Medicine	S	Paroxetine Hcl	Paroxetine Hcl	22	30	892	203.11		#					*
1477554244	Agrawal	Narendra	Richmond	IN	18	Internal Medicine	S	Paroxetine Hcl	Paroxetine Hcl	33	47	1396	344.36			0	0	0	0	#
1477554293	Cavanagh	George	Bowie	MD	24	Family Practice	S	Paroxetine Hcl	Paroxetine Hcl	11	33	990	358.11		*					*
1477554996	Kothapalli	Shankaraiah	Lafayette	LA	22	Internal Medicine	S	Paroxetine Hcl	Paroxetine Hcl	35	43	1222	352.31			21	29	219.08	850	*
1477555100	Sharma	Bhudev	Edison	NJ	34	Cardiology	S	Paroxetine Hcl	Paroxetine Hcl	15	45	1350	295.8			15	45	295.8	1350	*
1477555126	Kierscht	Jill	Denison	IA	19	Nurse Practitioner	S	Paroxetine Hcl	Paroxetine Hcl	22	29.5	872	192.36			22	29.5	192.36	872	*
1477555787	D'amato	Raymond	Cromwell	CT	9	Internal Medicine	S	Paroxetine Hcl	Paroxetine Hcl	15	23	690	163.96			15	23	163.96	690	*
1477555951	Nimmer	Donald	Greenfield	WI	55	Family Practice	S	Paroxetine Hcl	Paroxetine Hcl	23	45	1350	318.83			23	45	318.83	1350	*
1477556157	Louthan	James	Kingsport	TN	47	Internal Medicine	S	Paroxetine Er	Paroxetine Hcl	14	14	420	1682.67		#					*
1477556157	Louthan	James	Kingsport	TN	47	Internal Medicine	S	Paroxetine Hcl	Paroxetine Hcl	159	234	7006	1730.59	27		140	215	1611.34	6436	#
1477556322	Gossett	Odis	Nederland	TX	48	Family Practice	S	Paroxetine Hcl	Paroxetine Hcl	12	24	720	94.43			12	24	94.43	720	*
1477556496	Wise	John	New Orleans	LA	22	Internal Medicine	S	Paroxetine Hcl	Paroxetine Hcl	13	13	390	111.44			13	13	111.44	390	*
1477556686	Dib	Jean	Alliance	OH	39	Internal Medicine	S	Paroxetine Hcl	Paroxetine Hcl	104	122	3616	857.33	21		58	68	529.72	1996	#
1477556728	Waldenberger	Leonard	Tallahassee	FL	12	Internal Medicine	S	Paroxetine Hcl	Paroxetine Hcl	69	136	4019	1027.68	20		69	136	1027.68	4019		20
1477556785	Davina	Eleanor	Mount Dora	FL	12	Internal Medicine	S	Paroxetine Hcl	Paroxetine Hcl	24	40	1200	365.83		#					*
1477556900	Solis	Roberto	Lubbock	TX	48	Cardiology	S	Paroxetine Hcl	Paroxetine Hcl	17	31	930	346.13			17	31	346.13	930	*
1477556959	Milam	William	Tullahoma	TN	47	Family Practice	S	Paroxetine Hcl	Paroxetine Hcl	13	29	870	227.11			13	29	227.11	870	*
1477557098	Clearman	Kevin	Hattiesburg	MS	28	Nurse Practitioner	S	Paroxetine Hcl	Paroxetine Hcl	25	33	990	177.27		#					*
1477557312	Rodgers	Erica	Scottsburg	IN	18	Nurse Practitioner	S	Paroxetine Hcl	Paroxetine Hcl	60	64	1894	633.37			47	51	458.61	1504	*
1477557825	Blitz	Scott	Denver	CO	8	Family Practice	S	Paroxetine Hcl	Paroxetine Hcl	15	45	1350	333.38		#					*
1477558104	Bachhuber	Thomas	Milwaukee	WI	55	Family Practice	S	Paroxetine Hcl	Paroxetine Hcl	12	34	1020	282.8		*					*
1477558351	Trumbauer	Denise	Linwood	NJ	34	Nurse Practitioner	S	Paroxetine Hcl	Paroxetine Hcl	22	28	840	252.53			22	28	252.53	840	*
1477558518	Peeples	Charles	Eatontown	NJ	34	Internal Medicine	S	Paroxetine Hcl	Paroxetine Hcl	33	65	1950	398.01			14	42	300.46	1260	*
1477558542	Keith	Randall	Pilot Mountain	NC	37	Family Practice	S	Paroxetine Hcl	Paroxetine Hcl	25	45.2	1355	497.17		*					*
1477558674	Dixit	Shanker	Las Vegas	NV	32	Neurology	S	Paroxetine Hcl	Paroxetine Hcl	20	36	1080	232.49		#					*
1477558740	Shakeel	Muhammad	Anderson	SC	45	Nephrology	S	Paroxetine Hcl	Paroxetine Hcl	11	11	330	33.11			11	11	33.11	330	*
1477558807	Anasz-Kopecka	Beata	Mcminnville	OR	41	Internal Medicine	S	Paroxetine Hcl	Paroxetine Hcl	34	92	2760	532.31	14		34	92	532.31	2760		14
1477558823	Lebo	Christopher	Somerset	MA	25	Family Practice	S	Paroxetine Hcl	Paroxetine Hcl	68	98	2903	730.44	11	#					*
1477558906	Coats	Lloyd	Chillicothe	OH	39	Internal Medicine	S	Paroxetine Hcl	Paroxetine Hcl	36	58	1740	359.05		#					*
1477558914	Zuber	Amy	Tampa	FL	12	Internal Medicine	S	Paroxetine Hcl	Paroxetine Hcl	16	44	1320	362.3			16	44	362.3	1320	*
1477558963	Dugan	Fortune	Metairie	LA	22	Cardiology	S	Paroxetine Hcl	Paroxetine Hcl	12	12	165	51.33			12	12	51.33	165	*
1477559060	Foster	Larry	Leesburg	FL	12	Family Practice	S	Paroxetine Hcl	Paroxetine Hcl	55	133	3958	858.54	15	#					#
1477559102	Green	Edward	Portland	OR	41	Psychiatry	S	Paroxetine Hcl	Paroxetine Hcl	78	79	2313	797.92			17	17.1	152.09	489	*
1477559409	Elder	Mark	Jay	FL	12	Family Practice	S	Paroxetine Hcl	Paroxetine Hcl	33	47	1395	334.14		#					*
1477559490	Jones	Mark	Osage Beach	MO	29	Family Practice	S	Paroxetine Hcl	Paroxetine Hcl	34	76	2280	357.79			34	76	357.79	2280	*
1477559664	Whitlow	Richard	Lansing	KS	20	Internal Medicine	S	Paroxetine Hcl	Paroxetine Hcl	26	34	1001	181.44			14	18	95.44	521	*
1477559706	Mercadante	Gino	Ludlow	MA	25	Internal Medicine	S	Paroxetine Hcl	Paroxetine Hcl	39	57	1674	420.18		#					*
1477559821	Eres	Mario	Las Cruces	NM	35	Nurse Practitioner	S	Paroxetine Hcl	Paroxetine Hcl	17	23	690	168.68		#					*
1477559920	Hockfield	Hal	Abington	PA	42	Internal Medicine	S	Paroxetine Hcl	Paroxetine Hcl	20	42	1260	275.03			20	42	275.03	1260	*
1477560225	Santa-Gomez	Wilfredo	Caguas	PR	72	Psychiatry	S	Paroxetine Hcl	Paroxetine Hcl	32	32	960	215.21			0	0	0	0	#
1477560589	Dimmette	Wendy	Las Vegas	NM	35	Neurology	S	Paroxetine Hcl	Paroxetine Hcl	38	38.6	1142	348.24		#					*
1477560670	Scalia	Joseph	Raritan	NJ	34	Family Practice	S	Paxil Cr	Paroxetine Hcl	12	36	1080	9337.76			12	36	9337.76	1080	*
1477560761	Doucet	Donald	New Roads	LA	22	Internal Medicine	S	Paroxetine Hcl	Paroxetine Hcl	116	172	5120	997.3	24	#					#
1477560811	Cotton	Paul	Burlington	VT	50	Psychiatry	S	Paroxetine Hcl	Paroxetine Hcl	45	49	1462	462.05			12	12	91.8	360	*
1477560928	Lobrano	William	Ocean Springs	MS	28	Family Practice	S	Paroxetine Hcl	Paroxetine Hcl	24	60	1800	274.03			24	60	274.03	1800	*
1477560985	Schneck	Paul	Englewood	NJ	34	Psychiatry	S	Paroxetine Hcl	Paroxetine Hcl	74	110	3288	897.08	11		43	63	569.65	1890	*
1477561231	Fender	Gary	Fairfax	VA	51	Internal Medicine	S	Paroxetine Hcl	Paroxetine Hcl	24	42.2	1265	643.14			12	30	300.16	900	*
1477561322	Farley	Frank	Frankfort	KY	21	Family Practice	S	Paroxetine Hcl	Paroxetine Hcl	70	108	3240	698.34	12		52	90	553.85	2700	*
1477561348	Cancro	Carol	Pawtucket	RI	44	Family Practice	S	Paroxetine Hcl	Paroxetine Hcl	21	21	630	74		*					*
1477561512	Wiebe	Eric	Scottsbluff	NE	31	Internal Medicine	S	Paroxetine Hcl	Paroxetine Hcl	31	53	1590	261.19			31	53	261.19	1590	*
1477561520	Grewal	Ranjit	Cypress	TX	48	Family Practice	S	Paroxetine Hcl	Paroxetine Hcl	16	32	960	121.59		*					*
1477561546	Kumar	Rashmi	Huntington	WV	54	Psychiatry	S	Paroxetine Hcl	Paroxetine Hcl	65	83	2490	646.8			43	59	542.43	1770	*
1477561652	Demko	Michael	Mesa	AZ	4	Family Practice	S	Paroxetine Hcl	Paroxetine Hcl	17	41	1230	231.76		#					*
1477561660	Vrbicky	Keith	Norfolk	NE	31	Obstetrics & Gynecology	S	Paroxetine Hcl	Paroxetine Hcl	15	15	450	64			15	15	64	450	*
1477561728	Danford	Joseph	Ellisville	MS	28	Family Practice	S	Paroxetine Hcl	Paroxetine Hcl	40	50	1500	202.73		#					*
1477561777	Ahadian	Emelya	San Diego	CA	6	Internal Medicine	S	Paroxetine Hcl	Paroxetine Hcl	46	62	1859	657.93			34	50	483.14	1499	*
1477561934	Blanchard	Shawn	Portland	OR	41	Family Practice	S	Paroxetine Hcl	Paroxetine Hcl	22	24	708	127.69		#					*
1477562064	Jelus	Ronna	Plymouth Meeting	PA	42	Physician Assistant	S	Paroxetine Hcl	Paroxetine Hcl	18	18	528	242.79		#					*
1477562239	Engle	Patricia	Portland	OR	41	Internal Medicine	S	Paroxetine Hcl	Paroxetine Hcl	34	100	3000	272.93	13		34	100	272.93	3000		13
1477562353	Kehas	David	Hooksett	NH	33	Family Practice	S	Paroxetine Hcl	Paroxetine Hcl	35	65	1950	548.26		#					*
1477562379	Phillips	Kimberly	Eatonton	GA	13	Family Practice	S	Paroxetine Hcl	Paroxetine Hcl	27	51	1530	307.49			27	51	307.49	1530	*
1477562684	Ray	Jeffrey	Porter	ME	23	Family Practice	S	Paroxetine Hcl	Paroxetine Hcl	57	97.2	2915	890.35	11		35	57	615.04	1710	*
1477563229	Mcmanus	Keith	Siler City	NC	37	Family Practice	S	Paroxetine Hcl	Paroxetine Hcl	12	36	1080	174.23		*					*
1477563575	Torban	Richard	Palm Desert	CA	6	Psychiatry	S	Paroxetine Hcl	Paroxetine Hcl	24	32	961	666.81		#					*
1477563690	Baldridge	Teresa	Missoula	MT	30	Internal Medicine	S	Paroxetine Hcl	Paroxetine Hcl	47	47	1206	331.66			47	47	331.66	1206	*
1477563740	Martz	Michael	Lima	OH	39	Family Practice	S	Paroxetine Hcl	Paroxetine Hcl	26	51	1530	406.72			26	51	406.72	1530	*
1477563781	Penfield	Lorrie	Elmira	NY	36	Internal Medicine	S	Paroxetine Hcl	Paroxetine Hcl	16	46	1369	328.2		*					*
1477563898	Cline	Mark	Nacogdoches	TX	48	Family Practice	S	Paroxetine Hcl	Paroxetine Hcl	17	23	690	145.13			17	23	145.13	690	*
1477564482	Filiano	James	Lebanon	NH	33	Neurology	S	Paroxetine Hcl	Paroxetine Hcl	12	12	360	77.88			0	0	0	0	#
1477564706	Rana	Rimki	Des Moines	IA	19	Family Practice	S	Paroxetine Hcl	Paroxetine Hcl	14	36	1080	240.72			14	36	240.72	1080	*
1477564813	Roszell	Stephen	Louisville	KY	21	Family Practice	S	Paroxetine Hcl	Paroxetine Hcl	16	48	1440	360.52			16	48	360.52	1440	*
1477565133	Darr	Richard	Springfield	OH	39	Geriatric Medicine	S	Paroxetine Hcl	Paroxetine Hcl	51	75.3	2215	498.24			39	63.3	450.64	1858	*
1477565315	Fortuna-Dwulit	Roma	Rochester	NY	36	Psychiatry	S	Paroxetine Hcl	Paroxetine Hcl	15	15	450	107.9			0	0	0	0	#
1477565463	Caplan	Howard	Milledgeville	GA	13	Pediatric Medicine	S	Paroxetine Hcl	Paroxetine Hcl	69	75	2250	503.9	13		19	25	137.87	750	*
1477565810	Edwards-Paschal	Michele	Hawkinsville	GA	13	Internal Medicine	S	Paroxetine Hcl	Paroxetine Hcl	61	117	3510	462.66	11	#					*
1477565877	Tomashevsky	Veesha	New York	NY	36	Psychiatry	S	Paroxetine Hcl	Paroxetine Hcl	46	46	1380	218.08			26	26	117.47	780	*
1477565943	Burkert	Penny	Tempe	AZ	4	Physician Assistant	S	Paroxetine Hcl	Paroxetine Hcl	22	42	1260	227.23			22	42	227.23	1260	*
1477565976	Bottjen	Burt	Algona	IA	19	Family Practice	S	Paroxetine Hcl	Paroxetine Hcl	26	30	532	136		*					*
1477566040	Tomizawa	Tommy	Beverly Hills	CA	6	Internal Medicine	S	Paroxetine Hcl	Paroxetine Hcl	13	13	390	167.92		*					*
1477566446	Myers	Andrew	Wilmington	DE	10	Internal Medicine	S	Paroxetine Hcl	Paroxetine Hcl	40	100	3000	517.86		#					*
1477566644	Murillo	Ricardo	Dallas	TX	48	Internal Medicine	S	Paroxetine Hcl	Paroxetine Hcl	29	35.3	886	307.32			29	35.3	307.32	886	*
1477566693	Hofmann	Nancy	Las Cruces	NM	35	Certified Clinical Nurse Specialist	S	Paroxetine Hcl	Paroxetine Hcl	18	32	960	167.91		*					*
1477567063	Hain	Jamie	Youngstown	OH	39	Nurse Practitioner	S	Paroxetine Hcl	Paroxetine Hcl	57	57.1	1568	584.43			0	0	0	0	#
1477567485	Phillips	John	Ontario	OR	41	Internal Medicine	S	Paroxetine Hcl	Paroxetine Hcl	22	54	1620	292.83		#					*
1477567840	Ostroff	Robert	Hamden	CT	9	Psychiatry	S	Paroxetine Hcl	Paroxetine Hcl	22	44	1282	577.73		#					*
1477567881	Larson	Lauri	Walla Walla	WA	53	Family Practice	S	Paroxetine Hcl	Paroxetine Hcl	99	123.9	3710	922.59	12		76	100.9	846.15	3020	*
1477568277	Ostergren	Gregg	Tacoma	WA	53	Internal Medicine	S	Paroxetine Hcl	Paroxetine Hcl	32	60	1780	649		#					*
1477568863	Petroff	Roman	Mayfield Village	OH	39	Internal Medicine	S	Paroxetine Hcl	Paroxetine Hcl	41	75	2250	427.33	11		41	75	427.33	2250		11
1477569036	Rana	Najmul	Clifton	NJ	34	Internal Medicine	S	Paroxetine Hcl	Paroxetine Hcl	39	39	1141	571.23			39	39	571.23	1141	*
1477569416	Singer	Mark	Huntington	NY	36	Internal Medicine	S	Paroxetine Hcl	Paroxetine Hcl	12	36	1080	318.2			12	36	318.2	1080	*
1477569432	Pate	David	Mobile	AL	1	Internal Medicine	S	Paroxetine Hcl	Paroxetine Hcl	27	75	2250	406.3		#					*
1477569499	Marshall	Douglas	Morton	IL	17	Internal Medicine	S	Paroxetine Hcl	Paroxetine Hcl	58	106	3180	826.32	12		58	106	826.32	3180		12
1477569523	Griffith	Dora	Rio Grande City	TX	48	Physician Assistant	S	Paroxetine Hcl	Paroxetine Hcl	21	23	670	201.09		#					*
1477569705	Samson	Mark	Lacey	WA	53	Psychiatry	S	Paroxetine Hcl	Paroxetine Hcl	39	88.3	2649	562.13	14		18	43	176.51	1290	*
1477569911	Blakney	Dee	Arlington	TN	47	Nurse Practitioner	S	Paroxetine Hcl	Paroxetine Hcl	25	25	750	92.23			25	25	92.23	750	*
1477570018	Leibowitz	David	Warren	RI	44	Family Practice	S	Paroxetine Hcl	Paroxetine Hcl	27	49	1470	285.95		#					*
1477571156	Perlmutter	Joel	Saint Louis	MO	29	Neurology	S	Paroxetine Hcl	Paroxetine Hcl	17	25	750	285.85		*					*
1477571859	Siemer	Linda	Trenton	MO	29	Nurse Practitioner	S	Paroxetine Hcl	Paroxetine Hcl	19	31	930	205.49		#					*
1477571883	Prasad	Jyotsna	Cedar Hill	TX	48	Family Practice	S	Paroxetine Hcl	Paroxetine Hcl	88	88	2403	1010.37	14		73	73	859.43	1953	#
1477571925	Kesri	Sam	Bowling Green	KY	21	Internal Medicine	S	Paroxetine Hcl	Paroxetine Hcl	32	38	1140	225.24			16	22	164.19	660	*
1477572295	Gilbreath	Elizabeth	Centre	AL	1	Nurse Practitioner	S	Paroxetine Hcl	Paroxetine Hcl	24	60	1800	357.16			12	36	249.9	1080	*
1477572733	Su	Feiteng	Urbana	IL	17	Psychiatry	S	Paroxetine Hcl	Paroxetine Hcl	22	22	660	90.31			0	0	0	0	#
1477573566	Mcclintock	Lora	Peterborough	NH	33	Internal Medicine	S	Paroxetine Hcl	Paroxetine Hcl	13	39	1170	462.89			13	39	462.89	1170	*
1477573814	Walia	Jasjit	Elizabeth	NJ	34	Cardiology	S	Paroxetine Hcl	Paroxetine Hcl	19	33	990	175.12		#					*
1477573889	Keller	Ronda	Clackamas	OR	41	Internal Medicine	S	Paroxetine Hcl	Paroxetine Hcl	18	38	1140	200.62			18	38	200.62	1140	*
1477573962	Thompson	Troy	Stevensville	MI	26	Family Practice	S	Paroxetine Hcl	Paroxetine Hcl	11	19.7	570	138.38		*					*
1477573970	Mejias	Angela	Chattanooga	TN	47	Nurse Practitioner	S	Paroxetine Hcl	Paroxetine Hcl	35	51	1530	395.63			13	20	149.09	600	*
1477574002	West	J	Baton Rouge	LA	22	Internal Medicine	S	Paroxetine Hcl	Paroxetine Hcl	63	71	2104	453.9			63	71	453.9	2104	*
1477574549	Alathari	Husam	Woodbridge	VA	51	Psychiatry	S	Paroxetine Hcl	Paroxetine Hcl	15	23	690	168.25		*					*
1477574929	Lam	Si-Hoi	Branford	CT	9	Internal Medicine	S	Paroxetine Hcl	Paroxetine Hcl	41	75	2250	416.3			41	75	416.3	2250	*
1477575835	Margulies	Thomas	Medford	OR	41	Internal Medicine	S	Paroxetine Hcl	Paroxetine Hcl	131	261	7755	1496.7	28	#					#
1477575868	Maddox	John	Andalusia	AL	1	Family Practice	S	Paroxetine Hcl	Paroxetine Hcl	67	103.2	3049	737.35	11		52	82	620.52	2414	*
1477575900	Yee	Jeffrey	Woodland	CA	6	Internal Medicine	S	Paroxetine Hcl	Paroxetine Hcl	152	175.2	5206	2197.11	30		133	150.2	2112.39	4458	#
1477576148	Monroe-Rodman	Mary	Woodland	CA	6	Family Practice	S	Paroxetine Hcl	Paroxetine Hcl	83	109	3256	741.01	15	#					#
1477576478	Widick	Brett	Lakeland	FL	12	Family Practice	S	Paroxetine Hcl	Paroxetine Hcl	26	53	1590	325.52			26	53	325.52	1590	*
1477576734	Perez	Gina	Pittsburgh	PA	42	Psychiatry	S	Paroxetine Hcl	Paroxetine Hcl	20	22	660	177.37			0	0	0	0	#
1477576924	Arora	Narinder	Effingham	IL	17	Internal Medicine	S	Paroxetine Hcl	Paroxetine Hcl	13	29	789	255.69			13	29	255.69	789	*
1477577419	Barnes-Lark	Ladonna	Dayton	OH	39	Internal Medicine	S	Paroxetine Hcl	Paroxetine Hcl	15	24.5	735	201.34		#					*
1477577583	Mariano	Teodoro	Spencerport	NY	36	Internal Medicine	S	Paroxetine Hcl	Paroxetine Hcl	13	31	930	188.04			13	31	188.04	930	*
1477577799	Watson	Erik	Attleboro	MA	25	Internal Medicine	S	Paroxetine Hcl	Paroxetine Hcl	93	109	3105	992.18	14		58	74	661.36	2055	*
1477578573	Czulada	Gary	Dover	PA	42	Family Practice	S	Paroxetine Hcl	Paroxetine Hcl	39	69.1	2049	773.73			20	48.1	415.63	1419	*
1477578656	Krishnan	Rakhi	Leonardtown	MD	24	Infectious Disease	S	Paroxetine Hcl	Paroxetine Hcl	15	27	810	168.85		#					*
1477578805	Levine	Phillip	Los Angeles	CA	6	Cardiology	S	Paroxetine Hcl	Paroxetine Hcl	17	33	990	113.73			17	33	113.73	990	*
1477579027	Founds	Gregory	Many	LA	22	General Practice	S	Paroxetine Hcl	Paroxetine Hcl	114	123.5	3705	622.3	19		42	47	234.98	1410	*
1477579118	Alinsod	N.	Burbank	CA	6	Family Practice	S	Paroxetine Hcl	Paroxetine Hcl	15	21	630	84.63			15	21	84.63	630	*
1477579266	Rodriguez	Edward	Jackson	MI	26	Psychiatry	S	Paroxetine Hcl	Paroxetine Hcl	38	38	1109	480.31			26	26	366.86	749	*
1477579514	Melo-Lizardo	Isaias	Louisburg	NC	37	Family Practice	S	Paroxetine Hcl	Paroxetine Hcl	36	53.5	1585	350.12			21	38.5	213.12	1135	*
1477580165	Glick	Arthur	Bronx	NY	36	Nurse Practitioner	S	Paroxetine Hcl	Paroxetine Hcl	16	18	486	161.11		*					*
1477581189	Oberlander	Richard	Columbus	OH	39	Internal Medicine	S	Paroxetine Hcl	Paroxetine Hcl	19	31	930	114.62			19	31	114.62	930	*
1477581221	Gregory	Charles	Portland	TX	48	Family Practice	S	Paroxetine Hcl	Paroxetine Hcl	36	56	1664	443.21			36	56	443.21	1664	*
1477581270	Moon	Theresa	Santa Ana	CA	6	Psychiatry	S	Paroxetine Hcl	Paroxetine Hcl	21	21	630	175.44			0	0	0	0	#
1477581320	Bakke	Jeffrey	Osseo	MN	27	Family Practice	S	Paroxetine Hcl	Paroxetine Hcl	38	80.2	2388	485.33			25	67	335.52	2010	*
1477581379	Yen	Gene	Los Angeles	CA	6	Psychiatry	S	Paroxetine Hcl	Paroxetine Hcl	54	54.4	1631	301.64			31	31	137	930	*
1477581635	Li	Xiaohua	Birmingham	AL	1	Psychiatry	S	Paroxetine Er	Paroxetine Hcl	13	13	390	1371.5			0	0	0	0	#
1477581635	Li	Xiaohua	Birmingham	AL	1	Psychiatry	S	Paroxetine Hcl	Paroxetine Hcl	190	224.5	6727	1581.65	35		87	101	826.49	3022		14
1477581635	Li	Xiaohua	Birmingham	AL	1	Psychiatry	S	Paxil Cr	Paroxetine Hcl	12	12	360	2286.97			12	12	2286.97	360	*
1477582195	Datta	Saumyajit	Richland	WA	53	Family Practice	S	Paroxetine Hcl	Paroxetine Hcl	22	56	1680	412.27			22	56	412.27	1680	*
1477582252	Paulson	Joseph	Dalton	GA	13	Physician Assistant	S	Paroxetine Hcl	Paroxetine Hcl	25	33	990	195.74		#					*
1477582823	Willoughby	Ronald	Browns Mills	NJ	34	Family Practice	S	Paroxetine Hcl	Paroxetine Hcl	14	34	1020	299.63		*					*
1477582997	Brunsting	David	Chula Vista	CA	6	Internal Medicine	S	Paroxetine Hcl	Paroxetine Hcl	24	44	1320	304.06			24	44	304.06	1320	*
1477583029	Murray	Kateri	San Francisco	CA	6	Internal Medicine	T	Paroxetine Hcl	Paroxetine Hcl	39	39	1092	462.28			39	39	462.28	1092	*
1477583052	Karkoutly	Ayman	Lubbock	TX	48	Internal Medicine	S	Paroxetine Hcl	Paroxetine Hcl	20	36	1080	195.72		*					*
1477583110	Kornder	Beverley	Thousand Oaks	CA	6	General Practice	S	Paroxetine Hcl	Paroxetine Hcl	20	28	840	249.57		*					*
1477583342	Thompson	Lynn	Altoona	PA	42	Nurse Practitioner	S	Paroxetine Hcl	Paroxetine Hcl	21	33	990	166.75			21	33	166.75	990	*
1477583797	Vaid	Brij	Saint Louis	MO	29	Internal Medicine	S	Paroxetine Hcl	Paroxetine Hcl	57	99	2914	926.48	20		34	56	576.8	1653	#
1477583920	Kreshon	James	Pittsburgh	PA	42	Physical Medicine and Rehabilitation	S	Paroxetine Hcl	Paroxetine Hcl	14	14	311	214.64		*					*
1477584076	Mays	Wendellenna	Clermont	FL	12	Internal Medicine	S	Paroxetine Hcl	Paroxetine Hcl	60	137	4110	1016.16	14		60	137	1016.16	4110		14
1477584266	Bratvold	Lisa	Hayward	WI	55	Nurse Practitioner	S	Paroxetine Hcl	Paroxetine Hcl	11	29	870	141.31		*					*
1477584316	Beamon	Ronnie	Davidson	NC	37	Family Practice	S	Paroxetine Hcl	Paroxetine Hcl	27	41.8	1229	371.15		*					*
1477584837	Bane	J	West Valley City	UT	49	Internal Medicine	S	Paroxetine Hcl	Paroxetine Hcl	52	78	2325	544.93			52	78	544.93	2325	*
1477585594	Yang	Taying	Kaneohe	HI	15	Internal Medicine	S	Paroxetine Hcl	Paroxetine Hcl	16	22	660	131.48		*					*
1477585677	Patel	Subhash	Gastonia	NC	37	Psychiatry	S	Paroxetine Hcl	Paroxetine Hcl	111	119.2	3491	890.85	19		27	27.1	139.47	765	*
1477585768	Iansmith	David	Memphis	TN	47	Cardiology	S	Paroxetine Hcl	Paroxetine Hcl	40	86	2560	384.11		#					*
1477585859	Murphy	Richard	Humboldt	TN	47	Family Practice	S	Paroxetine Hcl	Paroxetine Hcl	17	27	810	235.48		#					*
1477585875	Ridgeway	Mary	Wenatchee	WA	53	Internal Medicine	S	Paroxetine Hcl	Paroxetine Hcl	34	90	2700	810.31			34	90	810.31	2700	*
1477585941	Baddela	Lakshmi	Abingdon	MD	24	Psychiatry	S	Paroxetine Hcl	Paroxetine Hcl	29	59	1770	434.57		#					*
1477585990	Kos	Deborah	Albuquerque	NM	35	Psychologist, Clinical	S	Paroxetine Hcl	Paroxetine Hcl	12	12	360	77.3			12	12	77.3	360	*
1477586105	Vermedahl	Nathan	Dalhart	TX	48	Emergency Medicine	S	Paroxetine Hcl	Paroxetine Hcl	17	27	810	117.91			0	0	0	0	#
1477586121	Manthei	Jason	Gillespie	IL	17	Physician Assistant	S	Paroxetine Hcl	Paroxetine Hcl	12	12	360	156.07		#					*
1477586162	Munn	Stacia	Boise	ID	16	Family Practice	S	Paroxetine Hcl	Paroxetine Hcl	17	27.3	820	221.31			17	27.3	221.31	820	*
1477586402	Hegranes	Gary	Antigo	WI	55	Family Practice	S	Paroxetine Hcl	Paroxetine Hcl	123	201.2	5966	1685.78	31		102	180.2	1509.53	5336	#
1477586618	Agueros	Horacio	Austin	TX	48	Family Practice	S	Paroxetine Hcl	Paroxetine Hcl	25	41	1230	142.76			11	23	66.46	690	*
1477586691	Kremer	Benjamin	Miami	FL	12	Internal Medicine	S	Paroxetine Hcl	Paroxetine Hcl	30	38	1137	222.08			30	38	222.08	1137	*
1477586758	Sestito	Carl	Beaver Falls	PA	42	Internal Medicine	S	Paroxetine Hcl	Paroxetine Hcl	13	21	630	294.17			13	21	294.17	630	*
1477586873	Sani	Armelia	San Diego	CA	6	Internal Medicine	S	Paroxetine Er	Paroxetine Hcl	16	36	1080	2601.01			16	36	2601.01	1080	*
1477586873	Sani	Armelia	San Diego	CA	6	Internal Medicine	S	Paroxetine Hcl	Paroxetine Hcl	13	31	930	218.7		*					*
1477587038	Axson	Frank	Seneca	SC	45	Internal Medicine	S	Paroxetine Hcl	Paroxetine Hcl	32	88	2640	395.86	12	#					#
1477587079	Lopez	Nicole	Amarillo	TX	48	Family Practice	S	Paroxetine Hcl	Paroxetine Hcl	16	24	720	99.96			16	24	99.96	720	*
1477587608	Hoolihan	Eunice	Beacon	NY	36	Family Practice	S	Paroxetine Hcl	Paroxetine Hcl	33	61	1830	354.43			20	34	175.02	1020	*
1477587673	De Las Alas	Mercedes Ann	Oshkosh	WI	55	Internal Medicine	S	Paroxetine Hcl	Paroxetine Hcl	28	66	1980	295.79			28	66	295.79	1980	*
1477588028	Pougiales	Katina	St Paul	MN	27	Certified Clinical Nurse Specialist	S	Paroxetine Hcl	Paroxetine Hcl	35	55	1585	490.87			14	30	236.33	863	*
1477588358	Lin	Janet	Plano	TX	48	Internal Medicine	S	Paroxetine Hcl	Paroxetine Hcl	32	56	1680	546.31		#					*
1477588655	Heller	Kenneth	Belton	SC	45	Geriatric Medicine	S	Paroxetine Hcl	Paroxetine Hcl	21	21.1	541	191.76			21	21.1	191.76	541	*
1477589323	Hunter	Willard	Eureka	CA	6	Family Practice	S	Paroxetine Hcl	Paroxetine Hcl	65	69	2024	296.17			45	47	200.16	1384	*
1477589422	Richardson	Michael	Wildwood	MO	29	Family Practice	S	Paroxetine Hcl	Paroxetine Hcl	41	59	1749	467.8			22	34	195.65	1020	*
1477589646	Keller	Debra	Harriman	TN	47	Nurse Practitioner	S	Paroxetine Hcl	Paroxetine Hcl	30	52	1560	320.81		#					*
1477589919	Hoyle	Augusto	Boynton Beach	FL	12	Family Practice	S	Paroxetine Hcl	Paroxetine Hcl	56	77	2302	749.94	13		35	48	600.08	1432	*
1477589950	Rivers	Steven	The Villages	FL	12	Family Practice	S	Paroxetine Hcl	Paroxetine Hcl	44	97	2910	481.19	12		33	86	429.11	2580	#
1477589950	Rivers	Steven	The Villages	FL	12	Family Practice	S	Paxil Cr	Paroxetine Hcl	12	12	360	4566.42			0	0	0	0	#
1477590214	Diaz-Lacayo	Marvin	Dorchester Center	MA	25	Internal Medicine	S	Paroxetine Hcl	Paroxetine Hcl	13	19	510	145.6		*					*
1477590255	Saied	Jalal	Frederick	MD	24	Internal Medicine	S	Paroxetine Hcl	Paroxetine Hcl	11	15	450	128.66		*					*
1477590404	Harris	Dennis	Morristown	TN	47	Interventional Pain Management	S	Paroxetine Hcl	Paroxetine Hcl	12	36	1080	260			12	36	260	1080	*
1477590636	Sears	Robert	Pickerington	OH	39	Family Practice	S	Paroxetine Hcl	Paroxetine Hcl	57	65	1950	543.78			34	42	401.79	1260	*
1477590644	Lashin	Waleed	Clifton	NJ	34	Internal Medicine	S	Paroxetine Hcl	Paroxetine Hcl	26	26	573	169.12		#					*
1477590743	Abzakh	Sahar	Brooklyn	NY	36	Psychiatry & Neurology	T	Paroxetine Hcl	Paroxetine Hcl	88	90	2691	628.78	12		69	71	554.03	2130	*
1477590792	Rosa Toledo	Luis	Manati	PR	72	Family Practice	S	Paroxetine Hcl	Paroxetine Hcl	12	12	360	57.56			0	0	0	0	#
1477591675	Stubbs	Miguel	Smyrna	GA	13	Internal Medicine	S	Paroxetine Hcl	Paroxetine Hcl	175	175	1724	948.04	16		139	139	773.06	1249	#
1477592327	Arora	Sonal	Sanford	NC	37	Pulmonary Disease	S	Paroxetine Hcl	Paroxetine Hcl	13	15	450	153.6		*					*
1477592517	Thomas	Shelagh	Dover	DE	10	Nurse Practitioner	S	Paroxetine Hcl	Paroxetine Hcl	16	16	480	230.38			16	16	230.38	480	*
1477592582	Sandrowicz	Richard	Indiana	PA	42	Family Practice	S	Paroxetine Hcl	Paroxetine Hcl	124	146	4331	1170.71	16		112	126	1120.84	3745	#
1477592632	Taylor	Pami	Tupelo	MS	28	Internal Medicine	S	Paroxetine Hcl	Paroxetine Hcl	33	63	1854	357.18			20	50	271.68	1490	*
1477593119	Choi	Jin	Boston	MA	25	Internal Medicine	S	Paroxetine Hcl	Paroxetine Hcl	22	48	1440	248.58			22	48	248.58	1440	*
1477593143	Odell	Michael	Greeneville	TN	47	Family Practice	S	Paroxetine Hcl	Paroxetine Hcl	70	162	4860	1276.71	19		52	132	1045.36	3960	#
1477593614	Salama	Fawzy	Syosset	NY	36	Neurology	S	Paroxetine Hcl	Paroxetine Hcl	11	11	330	68.85			11	11	68.85	330	*
1477593663	Cochran	Glenn	Mobile	AL	1	Cardiology	S	Paroxetine Hcl	Paroxetine Hcl	37	39	1170	233.64		#					*
1477593804	Zelman-Sosonkin	Nataliya	Staten Island	NY	36	Internal Medicine	S	Paroxetine Hcl	Paroxetine Hcl	40	40	1200	260.45			40	40	260.45	1200	*
1477593887	Popluca	Ofelia	Sun City West	AZ	4	Internal Medicine	S	Paroxetine Hcl	Paroxetine Hcl	19	53	1590	348.09			19	53	348.09	1590	*
1477594216	Robinson	Timothy	Morganton	NC	37	Family Practice	S	Paroxetine Hcl	Paroxetine Hcl	58	75.6	2220	533.95	11	#					*
1477594455	Coble	Robert	Waynesboro	TN	47	Emergency Medicine	S	Paroxetine Hcl	Paroxetine Hcl	21	21.3	522	245.29		#					*
1477594752	Schwarz	Adam	Hanover	NH	33	Internal Medicine	S	Paroxetine Hcl	Paroxetine Hcl	50	136	4061	1049.48	17	#					#
1477594786	Aguwa	Margaret	Lansing	MI	26	General Practice	T	Paroxetine Hcl	Paroxetine Hcl	34	34	952	1184.45			34	34	1184.45	952	*
1477594927	Long	Stephanie	Warrensburg	MO	29	Family Practice	S	Paroxetine Hcl	Paroxetine Hcl	98	115	1637	495.83			98	115	495.83	1637	*
1477595064	Todt	Mark	Cherry Hill	NJ	34	Internal Medicine	S	Paroxetine Hcl	Paroxetine Hcl	43	47	1084	318.45			43	47	318.45	1084	*
1477595148	Holfelder	Robert	Port St John	FL	12	Physician Assistant	S	Paroxetine Hcl	Paroxetine Hcl	17	23	690	259.35		*					*
1477595486	Sonnier	Kayla	Saint Martinville	LA	22	Nurse Practitioner	S	Paroxetine Hcl	Paroxetine Hcl	27	47	1410	236.35			11	25	119.15	750	*
1477595593	Mchenry	Rachel	Hermitage	TN	47	Nurse Practitioner	S	Paroxetine Hcl	Paroxetine Hcl	29	47	1410	357.27			14	20	123.89	600	*
1477595684	Piontek	Jeffrey	Lake Ozark	MO	29	Family Practice	S	Paroxetine Hcl	Paroxetine Hcl	15	29	870	186.62		*					*
1477595718	Lapinskes	Zane	Benson	NC	37	Family Practice	S	Paroxetine Hcl	Paroxetine Hcl	80	98	2925	569.55			46	64	370.35	1920	*
1477595916	Smoot	Jeanne	Baltimore	MD	24	Nurse Practitioner	S	Paroxetine Hcl	Paroxetine Hcl	14	16	454	152.47			14	16	152.47	454	*
1477595932	Sparks	Gerald	Hammond	LA	22	Family Practice	S	Paroxetine Hcl	Paroxetine Hcl	48	63.8	1870	376.85			48	63.8	376.85	1870	*
1477596054	Liang	Yong	Los Angeles	CA	6	Family Practice	S	Paroxetine Hcl	Paroxetine Hcl	87	130	3900	505.57	20	#					#
1477596161	Miller	Debra	Deer Lodge	MT	30	Nurse Practitioner	S	Paroxetine Hcl	Paroxetine Hcl	16	28	840	225.25			16	28	225.25	840	*
1477596278	Connor	Caroline	Eureka	CA	6	Family Practice	S	Paroxetine Hcl	Paroxetine Hcl	65	119	3570	781.4	16	#					#
1477596450	Denherder	Glenda	Sioux City	IA	19	Nurse Practitioner	S	Paroxetine Hcl	Paroxetine Hcl	53	53	1586	326.27			20	20	82.67	600	*
1477596542	Bates	Rodney	Stanford	KY	21	Family Practice	S	Paroxetine Hcl	Paroxetine Hcl	118	172	5160	770.68	18		91	127	529.51	3810	#
1477596617	Dougher	James	Redondo Beach	CA	6	Family Practice	S	Paroxetine Hcl	Paroxetine Hcl	14	26	780	249.61			14	26	249.61	780	*
1477596799	Rao	K.V.R Mohan	Springfield	MA	25	Internal Medicine	S	Paroxetine Hcl	Paroxetine Hcl	28	58	1740	401.41		#					*
1477596807	Hirsen	Daniel	Palos Hills	IL	17	Internal Medicine	S	Paroxetine Hcl	Paroxetine Hcl	12	12	360	62.02			0	0	0	0	#
1477596849	Patton	Laura	Centennial	CO	8	Family Practice	S	Paroxetine Hcl	Paroxetine Hcl	18	32	960	230.29			18	32	230.29	960	*
1477596989	Divincenzo	Kathleen	Cody	WY	56	Internal Medicine	S	Paroxetine Hcl	Paroxetine Hcl	13	13	370	53.58			13	13	53.58	370	*
1477597094	Johnson	Rebecca	Warsaw	IN	18	Family Practice	S	Paroxetine Hcl	Paroxetine Hcl	34	62	1842	816.74		#					*
1477597151	Fargason	Rachel	Birmingham	AL	1	Psychiatry	S	Paroxetine Hcl	Paroxetine Hcl	14	28	840	334.27		#					*
1477597169	Herdman	Jennifer	Greenville	NC	37	Physician Assistant	S	Paroxetine Hcl	Paroxetine Hcl	12	12	360	53.7			12	12	53.7	360	*
1477597417	Fu	Irene	Salem	OR	41	Family Practice	S	Paroxetine Hcl	Paroxetine Hcl	82	110.3	3284	1153.14	19		56	82	687.95	2460	#
1477597979	Henderson	John	Columbus	GA	13	Family Practice	S	Paroxetine Er	Paroxetine Hcl	12	12	360	1212.07			12	12	1212.07	360	*
1477597979	Henderson	John	Columbus	GA	13	Family Practice	S	Paroxetine Hcl	Paroxetine Hcl	24	68	2040	501.91		#					*
1477598019	Vanlandingham	John	Flomaton	AL	1	Family Practice	S	Paroxetine Hcl	Paroxetine Hcl	13	19	570	141.31		*					*
1477598225	Harward	George	Belington	WV	54	Physician Assistant	S	Paroxetine Hcl	Paroxetine Hcl	47	61	1830	262.73			19	31	137.18	930	*
1477598241	Whelan	Sarah	Rockford	IL	17	Family Practice	S	Paroxetine Hcl	Paroxetine Hcl	32	87.5	2613	480.93	12	#					*
1477598308	Radzik	Andrew	Nesconset	NY	36	Internal Medicine	S	Paroxetine Hcl	Paroxetine Hcl	16	48	1440	317.86			16	48	317.86	1440	*
1477598423	Sanchez	Peter	Fort Lauderdale	FL	12	Psychiatry	S	Paroxetine Hcl	Paroxetine Hcl	78	78	2340	676.31			14	14	89.74	420	*
1477598761	Juburi	Rudy	Bryans Road	MD	24	Internal Medicine	S	Paroxetine Hcl	Paroxetine Hcl	12	28	840	146.93			12	28	146.93	840	*
1477599413	Parker	Donald	Knoxville	TN	47	Family Practice	S	Paroxetine Hcl	Paroxetine Hcl	57	153	4590	768.53	15		41	105	509.4	3150	#
1477599538	Harper	Richard	Rigby	ID	16	Family Practice	S	Paroxetine Hcl	Paroxetine Hcl	33	61	1830	387.13		#					*
1477599561	Vivanco	Edilia	Coral Gables	FL	12	Internal Medicine	S	Paroxetine Hcl	Paroxetine Hcl	27	31	930	220.71			27	31	220.71	930	*
1477599702	Raphael	Stephen	Voorhees	NJ	34	Internal Medicine	S	Paroxetine Hcl	Paroxetine Hcl	21	55	1650	518.96			21	55	518.96	1650	*
1477599835	Trautmann	Eric	Rockford	IL	17	Family Practice	S	Paroxetine Hcl	Paroxetine Hcl	39	97	2895	503.71		#					*
1477600161	Gallo	Deborah	Baltimore	MD	24	Internal Medicine	S	Paroxetine Hcl	Paroxetine Hcl	25	71	2130	477.38		#					*
1477600898	Winchel	Ronald	New York	NY	36	Psychiatry & Neurology	T	Paroxetine Hcl	Paroxetine Hcl	24	29	870	282.16			24	29	282.16	870	*
1477600971	Desai	Amita	Trenton	NJ	34	Psychiatry & Neurology	T	Paroxetine Hcl	Paroxetine Hcl	35	35	1050	240.98			0	0	0	0	#
1477601466	Romero	Ricardo	San Diego	CA	6	Family Practice	S	Paroxetine Hcl	Paroxetine Hcl	71	71	1971	2717.19			58	58	2220.72	1607	*
1477601573	Berendzen	Susan	Albuquerque	NM	35	Internal Medicine	S	Paroxetine Hcl	Paroxetine Hcl	13	39	1170	346.88		#					*
1477602043	Jones	Sandra	Columbia	KY	21	Nurse Practitioner	S	Paroxetine Hcl	Paroxetine Hcl	110	144	4320	997.07	17		70	94	719.23	2820	#
1477602449	Barnard	William	San Rafael	CA	6	Psychiatry	S	Paroxetine Hcl	Paroxetine Hcl	14	43.3	1300	455.72		*					*
1477603256	Alfawaz	Jennifer	Warwick	RI	44	Nurse Practitioner	S	Paroxetine Hcl	Paroxetine Hcl	13	19	570	159.19			13	19	159.19	570	*
1477603470	Ostdiek	William	Omaha	NE	31	Family Practice	S	Paroxetine Hcl	Paroxetine Hcl	43	60	1764	435.42		#					*
1477605087	Malm	Bruce	Tinley Park	IL	17	Internal Medicine	S	Paroxetine Hcl	Paroxetine Hcl	52	117.3	3510	958.09	13	#					#
1477605871	Shertz	Edward	Somerset	KY	21	Internal Medicine	S	Paroxetine Hcl	Paroxetine Hcl	17	17.2	513	147.66			0	0	0	0	#
1477607687	Rabe	Cheryl	Uvalde	TX	48	Nurse Practitioner	S	Paroxetine Hcl	Paroxetine Hcl	33	56	1665	181.93			33	56	181.93	1665	*
1477608032	Carter	Paul	Alton	IL	17	Psychiatry	S	Paroxetine Hcl	Paroxetine Hcl	33	34	1020	154.73			17	17	64.09	510	*
1477608099	Leslie	Darin	Idaho Falls	ID	16	Physician Assistant	S	Paroxetine Hcl	Paroxetine Hcl	19	19	544	155.35		*					*
1477608529	Ruiz	Carmen	Sheboygan	WI	55	Nurse Practitioner	S	Paroxetine Hcl	Paroxetine Hcl	20	28	840	385.73		#					*
1477609634	Sojka	Leslie	Freehold	NJ	34	Internal Medicine	S	Paroxetine Hcl	Paroxetine Hcl	79	193	5790	1329.61	20	#					#
1477611564	Seals	Tyree	Fort Smith	AR	5	Internal Medicine	S	Paroxetine Hcl	Paroxetine Hcl	23	23	690	170.14		#					*
1477611598	Haigler	Lori	Fayetteville	NC	37	Family Practice	S	Paroxetine Hcl	Paroxetine Hcl	30	46	1380	170.62		#					*
1477612042	Mc Kenzie	Scott	Panorama City	CA	6	Internal Medicine	S	Paroxetine Hcl	Paroxetine Hcl	72	205	6150	2055.06	18		72	205	2055.06	6150		18
1477613339	Ngo	Chau	Laguna Beach	CA	6	Internal Medicine	S	Paroxetine Hcl	Paroxetine Hcl	23	31	930	153.4		*					*
1477613644	Wang	Edward	Los Angeles	CA	6	Internal Medicine	S	Paroxetine Hcl	Paroxetine Hcl	17	41.3	1240	171.02			17	41.3	171.02	1240	*
1477613990	Chapman	Vickie	Chatsworth	GA	13	Nurse Practitioner	S	Paroxetine Hcl	Paroxetine Hcl	13	25	750	92.63		*					*
1477614048	Kirk	David	Washington	GA	13	Family Practice	S	Paroxetine Hcl	Paroxetine Hcl	62	66	1916	658.64			41	41	468.54	1166	*
1477614204	Henry	Lorene	College Station	TX	48	Psychiatry & Neurology	T	Paroxetine Hcl	Paroxetine Hcl	11	11	330	55			0	0	0	0	#
1477614295	Contreras	Virginia	Bronx	NY	36	Psychiatry	S	Paroxetine Hcl	Paroxetine Hcl	84	84	2520	351.08		*					*
1477615334	Sanders	Regina	Springfield	MA	25	Nurse Practitioner	S	Paroxetine Hcl	Paroxetine Hcl	31	35	1050	212.11		*					*
1477615425	Leong	Tammy	Birmingham	AL	1	Internal Medicine	S	Paroxetine Hcl	Paroxetine Hcl	76	128	3840	763.04	11		46	90	571.55	2700	*
1477615466	Goldman	Iosif	East Brunswick	NJ	34	Family Practice	S	Paroxetine Hcl	Paroxetine Hcl	28	32	960	219			28	32	219	960	*
1477615649	Browning	Mary Ann	Baytown	TX	48	Physician Assistant	S	Paroxetine Hcl	Paroxetine Hcl	15	25	750	117.79		#					*
1477616167	Acosta	Ivan	San German	PR	72	Internal Medicine	S	Paroxetine Hcl	Paroxetine Hcl	16	16	480	119.52			16	16	119.52	480	*
1477618254	Manning	James	Portland	OR	41	Internal Medicine	S	Paroxetine Hcl	Paroxetine Hcl	11	11	330	129.97			11	11	129.97	330	*
1477618528	Sharma	Kunjbala	Pawtucket	RI	44	Family Practice	S	Paroxetine Hcl	Paroxetine Hcl	27	37	1110	220.39		#					*
1477618650	Perez	Josephine	Kingsburg	CA	6	Family Practice	S	Paroxetine Hcl	Paroxetine Hcl	35	91	2730	650.63	11		35	91	650.63	2730		11
1477618767	Shukla	Paresh	Union City	NJ	34	Internal Medicine	S	Paroxetine Hcl	Paroxetine Hcl	17	19	545	174.93		*					*
1477618866	Awan	Rabia	Newark	NJ	34	Family Practice	S	Paroxetine Hcl	Paroxetine Hcl	17	21	630	280.08			17	21	280.08	630	*
1477619559	Tatambhotla	Anu	Homosassa	FL	12	Internal Medicine	S	Paroxetine Hcl	Paroxetine Hcl	19	57	1710	224.56		#					*
1477619831	Bazemore	Curtis	North Las Vegas	NV	32	General Practice	S	Paroxetine Hcl	Paroxetine Hcl	11	15	450	88.44		*					*
1477619856	Tobin	H	Fayetteville	NC	37	Psychiatry	S	Paroxetine Hcl	Paroxetine Hcl	23	24.2	725	192.43			0	0	0	0	#
1477619872	Brummel	Mark	Kingsport	TN	47	Family Practice	S	Paroxetine Hcl	Paroxetine Hcl	15	19	570	220.32		*					*
1477620151	Gould	Brad	San Ramon	CA	6	Psychiatry & Neurology	T	Paroxetine Hcl	Paroxetine Hcl	23	23	675	204.21			12	12	109.41	360	*
1477620292	Murray	Amelia	Fontana	CA	6	Family Practice	S	Paroxetine Hcl	Paroxetine Hcl	20	65	1950	343.06		#					*
1477620375	Shlimak	Yan	Panorama City	CA	6	Internal Medicine	S	Paroxetine Hcl	Paroxetine Hcl	26	83	2490	528.14		#					*
1477620391	Rapp	Melissa	Anaheim	CA	6	Internal Medicine	S	Paroxetine Hcl	Paroxetine Hcl	23	76.7	2300	515.62			23	76.7	515.62	2300	*
1477620466	Khan	Munibur	Brooklyn	NY	36	Psychiatry	S	Paroxetine Hcl	Paroxetine Hcl	13	13	360	45.12		#					*
1477621241	Kakos	Norman	Royal Oak	MI	26	Internal Medicine	S	Paroxetine Hcl	Paroxetine Hcl	34	42	1180	243.05			21	29	181.89	806	*
1477621258	Mezcua	Sergio	Montgomery	OH	39	Internal Medicine	S	Paroxetine Hcl	Paroxetine Hcl	20	20	600	201.84			20	20	201.84	600	*
1477621373	Gonzalez	Gonzalo	The Villages	FL	12	Internal Medicine	S	Paroxetine Hcl	Paroxetine Hcl	77	111	3330	658.91	40		61	91	535.26	2730	#
1477621944	Federman	Barry	Northampton	MA	25	Certified Clinical Nurse Specialist	S	Paroxetine Hcl	Paroxetine Hcl	30	30	900	210.06		#					*
1477622439	Skladzinska-Reyher	Edyta	Putnam Valley	NY	36	Internal Medicine	S	Paroxetine Hcl	Paroxetine Hcl	31	59	1770	501.35		#					*
1477622819	Anwar	Syed	Elgin	IL	17	Psychiatry	S	Paroxetine Er	Paroxetine Hcl	12	12	334	1369.17		*					*
1477622819	Anwar	Syed	Elgin	IL	17	Psychiatry	S	Paroxetine Hcl	Paroxetine Hcl	129	174	5190	1338.34	23		55	93	572.58	2790		12
1477622819	Anwar	Syed	Elgin	IL	17	Psychiatry	S	Paxil	Paroxetine Hcl	20	20	600	3768.19			20	20	3768.19	600	*
1477622991	Park	Sangkun	Astoria	OR	41	Internal Medicine	S	Paroxetine Hcl	Paroxetine Hcl	52	81	2418	459.06			52	81	459.06	2418	*
1477623494	Mercurio	Richard	Kittanning	PA	42	Family Practice	S	Paroxetine Hcl	Paroxetine Hcl	43	53	1400	429.41		#					*
1477624278	Martin	Valerie	Ellendale	ND	38	Physician Assistant	S	Paroxetine Hcl	Paroxetine Hcl	17	31	930	206.79			17	31	206.79	930	*
1477624377	Arambulo	Celestine	San Diego	CA	6	Geriatric Medicine	S	Paroxetine Hcl	Paroxetine Hcl	25	27.7	807	165			25	27.7	165	807	*
1477624401	Pollack	Alan	Panorama City	CA	6	Internal Medicine	S	Paroxetine Hcl	Paroxetine Hcl	23	61	1830	551.25			23	61	551.25	1830	*
1477624773	Fernandez	Clarissa	San German	PR	72	General Practice	T	Paroxetine Hcl	Paroxetine Hcl	14	14	420	68.51			14	14	68.51	420	*
1477625416	Oreta	Dante	Greenup	KY	21	Family Practice	S	Paroxetine Hcl	Paroxetine Hcl	16	20	600	167.43		#					*
1477625713	Aquino	Sandra	Los Angeles	CA	6	Psychiatry	S	Paroxetine Hcl	Paroxetine Hcl	22	22	660	206.6		*					*
1477625945	Badalian	Vahe	Glendale	CA	6	Cardiology	S	Paroxetine Hcl	Paroxetine Hcl	59	69	2070	268.46			59	69	268.46	2070	*
1477626802	Ono	Rodney	Hilo	HI	15	Internal Medicine	S	Paroxetine Hcl	Paroxetine Hcl	22	30	900	169.84			22	30	169.84	900	*
1477627065	Birla	Rajnish	Yorba Linda	CA	6	Family Practice	S	Paroxetine Hcl	Paroxetine Hcl	14	32	960	214.41			14	32	214.41	960	*
1477627123	Marsden	Judith	Burien	WA	53	General Practice	S	Paroxetine Hcl	Paroxetine Hcl	11	11	330	104.02			0	0	0	0	#
1477627875	Kassis	Antoine	Jacksonville	FL	12	Internal Medicine	S	Paroxetine Hcl	Paroxetine Hcl	13	15	450	147.16		*					*
1477627982	Bird	Jace	Blackfoot	ID	16	Family Practice	S	Paroxetine Hcl	Paroxetine Hcl	30	40	1200	353.13			30	40	353.13	1200	*
1477628188	Morgan	Edgar	Louisville	KY	21	Family Practice	S	Paroxetine Hcl	Paroxetine Hcl	24	44	1320	341.76			24	44	341.76	1320	*
1477628816	Menewisch	Catherine	Laurel Springs	NJ	34	Nurse Practitioner	S	Paroxetine Hcl	Paroxetine Hcl	31	31	921	438.41			31	31	438.41	921	*
1477628840	Patel	Arun	Fullerton	CA	6	Internal Medicine	S	Paroxetine Hcl	Paroxetine Hcl	80	104.8	3101	728.5	11	#					*
1477629509	Puterbaugh	James	Portland	OR	41	Internal Medicine	S	Paroxetine Hcl	Paroxetine Hcl	14	30	900	258.19			14	30	258.19	900	*
1477629624	Kalazny	Barbara	Baltimore	MD	24	Family Practice	S	Paroxetine Hcl	Paroxetine Hcl	20	50	1500	359.85		#					*
1477629699	Toler	Gretchen	Dallas	TX	48	Internal Medicine	S	Paroxetine Hcl	Paroxetine Hcl	11	25	750	129.96			11	25	129.96	750	*
1477630101	Seymour	Alan	Bay Shore	NY	36	Internal Medicine	S	Paroxetine Hcl	Paroxetine Hcl	50	84	2520	713.92			50	84	713.92	2520	*
1477630465	Rosich	Walter	San Juan	PR	72	General Practice	S	Paroxetine Hcl	Paroxetine Hcl	76	78	2125	548.09	12	#					*
1477630473	Markey	Sara	Aurora	CO	8	Psychiatry & Neurology	T	Paroxetine Hcl	Paroxetine Hcl	11	11	330	156.2			11	11	156.2	330	*
1477631075	Park	Jae	South San Francisco	CA	6	Internal Medicine	S	Paroxetine Hcl	Paroxetine Hcl	22	73.3	2200	628.08			22	73.3	628.08	2200	*
1477631109	Islam	Parvez	Roseville	CA	6	Internal Medicine	S	Paroxetine Hcl	Paroxetine Hcl	17	31	930	231.48			17	31	231.48	930	*
1477631174	Lubansky	Stasi	New York	NY	36	Nurse Practitioner	S	Paroxetine Hcl	Paroxetine Hcl	31	43	1290	180.12			31	43	180.12	1290	*
1477631182	Bui	James	Folsom	CA	6	Internal Medicine	S	Paroxetine Hcl	Paroxetine Hcl	23	61.7	1775	417.88			23	61.7	417.88	1775	*
1477631240	El-Wakil	Leila	Oakland	CA	6	Internal Medicine	S	Paroxetine Hcl	Paroxetine Hcl	24	76.2	2285	420.11			24	76.2	420.11	2285	*
1477631620	Llanes	Franklin	Miami	FL	12	Family Practice	S	Paroxetine Hcl	Paroxetine Hcl	186	233	6962	2290.64	37	#					#
1477631620	Llanes	Franklin	Miami	FL	12	Family Practice	S	Pexeva	Paroxetine Mesylate	12	12	360	4163.94			12	12	4163.94	360	*
1477631869	Kapoor	Gopal	Cleveland	OH	39	Internal Medicine	S	Paroxetine Hcl	Paroxetine Hcl	25	57	1710	292.14			13	37	190.32	1110	*
1477632479	Garma	Feliza	Northridge	CA	6	Psychiatry	S	Paroxetine Hcl	Paroxetine Hcl	30	38.2	1145	490.51		*					*
1477632735	Pandya	Asha	Decatur	GA	13	Psychiatry & Neurology	T	Paroxetine Hcl	Paroxetine Hcl	45	53	1590	444.7			23	23	150.65	690	*
1477633253	Touchstone	Karen	Bude	MS	28	Nurse Practitioner	S	Paroxetine Hcl	Paroxetine Hcl	57	57	1502	363.37			42	42	237.3	1052	*
1477633402	Lundquist	Christopher	Brea	CA	6	General Practice	S	Paroxetine Hcl	Paroxetine Hcl	38	90	2700	683.74	12		38	90	683.74	2700		12
1477633477	Avery	Kirsten	Raleigh	NC	37	Family Practice	S	Paroxetine Hcl	Paroxetine Hcl	37	53	1590	414.3		#					*
1477633584	Goya	Irene	Las Vegas	NV	32	Nurse Practitioner	S	Paroxetine Hcl	Paroxetine Hcl	24	24	692	186.35			0	0	0	0	#
1477634228	Jones	Harvey	Macon	GA	13	General Surgery	S	Paroxetine Hcl	Paroxetine Hcl	42	82	2460	523.3			28	44	246.01	1320	*
1477634426	Hamilton	Robert	Hershey	PA	42	Hematology	S	Paroxetine Hcl	Paroxetine Hcl	31	39	1128	229.58			31	39	229.58	1128	*
1477634764	Cohen	Shari	Saint Louis	MO	29	Internal Medicine	S	Paroxetine Hcl	Paroxetine Hcl	27	55	1650	299.31		#					*
1477635761	Ernst	Benjamin	Bedford	VA	51	Family Practice	S	Paroxetine Hcl	Paroxetine Hcl	14	32	960	152.5			14	32	152.5	960	*
1477636389	Sehati	Farzin	Hollis	NY	36	Internal Medicine	S	Paroxetine Hcl	Paroxetine Hcl	27	31	930	345.05			27	31	345.05	930	*
1477636553	Swope	Marian	Lexington	KY	21	Psychiatry	S	Paroxetine Hcl	Paroxetine Hcl	29	31	930	275.31			0	0	0	0	#
1477637023	Saxena	Samir	Las Vegas	NV	32	Internal Medicine	S	Paroxetine Hcl	Paroxetine Hcl	34	34	857	429.56		#					*
1477637239	Kucewicz Kopyta	Barbara	Albertville	AL	1	Internal Medicine	S	Paroxetine Hcl	Paroxetine Hcl	12	22	660	250.91		*					*
1477637304	Chen	Jung Wen	Schenectady	NY	36	Internal Medicine	S	Paroxetine Hcl	Paroxetine Hcl	20	22	660	239.08			20	22	239.08	660	*
1477637361	O'donnell	Timothy	Durham	NC	37	Family Practice	S	Paroxetine Hcl	Paroxetine Hcl	11	25	750	168.41			11	25	168.41	750	*
1477637932	Peet	Theresa	Baltimore	MD	24	Family Practice	S	Paroxetine Hcl	Paroxetine Hcl	14	42	1260	224.28			14	42	224.28	1260	*
1477638161	Jones	Thomas	Salt Lake City	UT	49	Physician Assistant	S	Paroxetine Hcl	Paroxetine Hcl	11	17	498	140.23		*					*
1477638302	Jafar	Saleha	Newburgh	NY	36	Internal Medicine	S	Paroxetine Hcl	Paroxetine Hcl	17	25	750	154.1		*					*
1477638716	Tregillus	Leslie	Seattle	WA	53	Family Practice	S	Paroxetine Hcl	Paroxetine Hcl	39	73	2172	596.65			39	73	596.65	2172	*
1477638807	Sloop	Jay	Paradise	CA	6	Family Practice	S	Paroxetine Hcl	Paroxetine Hcl	18	54	1620	703.97			18	54	703.97	1620	*
1477638898	Young	John	Long Beach	CA	6	Family Practice	S	Paroxetine Hcl	Paroxetine Hcl	20	26	663	170.04			20	26	170.04	663	*
1477638963	Balachandran	Sundaramurthy	Putnam	CT	9	Family Practice	S	Paroxetine Hcl	Paroxetine Hcl	12	34	1020	119.87		*					*
1477639078	Azam	Parveen	Chicago	IL	17	Psychiatry & Neurology	T	Paroxetine Hcl	Paroxetine Hcl	23	45	1350	197.27		*					*
1477639219	Wilson	Jennifer	Chandler	TX	48	Family Practice	S	Paroxetine Hcl	Paroxetine Hcl	252	278	8034	2424.95	40	#					#
1477639649	Arnold	Jeffrey	Mount Morris	MI	26	Family Practice	S	Paroxetine Hcl	Paroxetine Hcl	20	54	1620	224.68		#					*
1477639706	Taylor	Hugh	South Hamilton	MA	25	Family Practice	S	Paroxetine Hcl	Paroxetine Hcl	14	14	420	186.87			14	14	186.87	420	*
1477639813	Simon	Lori	New York	NY	36	Psychiatry	S	Paroxetine Hcl	Paroxetine Hcl	53	67	2010	583.87			25	37	297.26	1110	*
1477640332	Jablon	Marcia	Pasadena	CA	6	Internal Medicine	S	Paroxetine Hcl	Paroxetine Hcl	21	47	1410	368.4			21	47	368.4	1410	*
1477640480	Gladhart	Gregg	New Bern	NC	37	Family Practice	S	Paroxetine Hcl	Paroxetine Hcl	75	157	4710	1179.46	19	#					#
1477640712	Shih	Yu Cho	Lexington	KY	21	Psychiatry	S	Paroxetine Hcl	Paroxetine Hcl	62	62	1830	465.13	11		18	18	87.5	540	*
1477641181	Swan	Robert	Wentzville	MO	29	Family Practice	S	Paroxetine Hcl	Paroxetine Hcl	32	52	1560	334.27			32	52	334.27	1560	*
1477642130	Pavlica	Mary	Alliance	OH	39	Family Practice	S	Paroxetine Hcl	Paroxetine Hcl	30	46	1380	324.54			30	46	324.54	1380	*
1477642148	Takala	Gerald	Ontonagon	MI	26	Family Practice	S	Paroxetine Hcl	Paroxetine Hcl	13	13	364	54.65			13	13	54.65	364	*
1477642643	Vela-Ramirez	Vyannhe	Mcallen	TX	48	Physician Assistant	S	Paroxetine Hcl	Paroxetine Hcl	13	31	930	71.86		*					*
1477643294	Carey	Kevin	Plains	PA	42	Family Practice	S	Paroxetine Hcl	Paroxetine Hcl	61	91	2730	393.24		#					*
1477643443	Friend	Sean	Portland	OR	41	Internal Medicine	S	Paroxetine Hcl	Paroxetine Hcl	23	25	750	123.39			12	14	85.25	420	*
1477643450	Solga	Richard	Allentown	PA	42	Nurse Practitioner	S	Paroxetine Hcl	Paroxetine Hcl	95	95	2812	404.44	22		12	12	51.57	360	*
1477643567	Delacruz	Chester	Sterling	IL	17	Neurology	S	Paroxetine Hcl	Paroxetine Hcl	12	12	360	115.5			12	12	115.5	360	*
1477643609	Conrad	Stephen	Chester	PA	42	Internal Medicine	S	Paroxetine Hcl	Paroxetine Hcl	17	25	750	80.95			17	25	80.95	750	*
1477644482	Franek	Michelle	Roseau	MN	27	Nurse Practitioner	S	Paroxetine Hcl	Paroxetine Hcl	23	23	690	180.21			23	23	180.21	690	*
1477644979	Cruz-Leal	Wilson	Greenwood	AR	5	Family Practice	S	Paroxetine Hcl	Paroxetine Hcl	81	163	4890	837.41	25		54	116	626.3	3480	#
1477645067	Garrido	Mercedes	Deltona	FL	12	Family Practice	S	Paroxetine Hcl	Paroxetine Hcl	15	21	630	121.8		#					*
1477645109	Machkhas	Hazem	Houston	TX	48	Neurology	S	Paroxetine Hcl	Paroxetine Hcl	13	13	390	29.89			13	13	29.89	390	*
1477645141	Munyon	Barry	Omaha	NE	31	Internal Medicine	S	Paroxetine Hcl	Paroxetine Hcl	49	71	2130	482.67			37	59	415.11	1770	*
1477645547	Saxton	James	Lufkin	TX	48	General Practice	S	Paroxetine Hcl	Paroxetine Hcl	24	61.5	1845	419.55		#					*
1477645661	Sciberras	Andrea	Dania Beach	FL	12	Internal Medicine	S	Paroxetine Hcl	Paroxetine Hcl	21	31	930	200.91		*					*
1477646016	Williamson	Jackie	Woodstock	GA	13	Family Practice	S	Paroxetine Hcl	Paroxetine Hcl	52	100	2982	647.42	16	#					#
1477646149	Parker	William	Ilion	NY	36	Internal Medicine	S	Paroxetine Hcl	Paroxetine Hcl	46	80	2400	349.92	13	#					#
1477646735	Paik	Hui	Seattle	WA	53	Internal Medicine	S	Paroxetine Hcl	Paroxetine Hcl	13	37	1110	357.31			13	37	357.31	1110	*
1477647097	Ambalavanar	Kandasamy	Glen Burine	MD	24	Internal Medicine	S	Paroxetine Hcl	Paroxetine Hcl	17	51	1530	257.36		#					*
1477647212	Friedman	George	Napa	CA	6	Family Practice	S	Paroxetine Hcl	Paroxetine Hcl	32	66	1959	558.86			32	66	558.86	1959	*
1477647899	Fedor	Michael	Middletown	PA	42	Nurse Practitioner	S	Paroxetine Hcl	Paroxetine Hcl	15	21	630	139.74		*					*
1477647931	Lucas Ross	Heather	Grass Valley	CA	6	Family Practice	S	Paroxetine Hcl	Paroxetine Hcl	66	122	3660	677.3	14	#					#
1477648053	Miller	Michael	Fairfield	OH	39	Psychiatry	S	Paroxetine Hcl	Paroxetine Hcl	123	153	4579	1787.64	14		86	116	1366.71	3469	*
1477648517	Ray	Kathryn	Woodward	OK	40	Family Practice	S	Paroxetine Hcl	Paroxetine Hcl	13	13	364	42.44			13	13	42.44	364	*
1477648665	Pinkerton	Christina	Indianapolis	IN	18	Family Practice	S	Paroxetine Hcl	Paroxetine Hcl	30	66	1977	962.41		#					*
1477648921	Katzenmeyer	Jeffrey	Davis	CA	6	Family Practice	S	Paroxetine Hcl	Paroxetine Hcl	14	28	841	246.7			14	28	246.7	841	*
1477648939	Valenzuela	Ronny	Naples	FL	12	Psychiatry	S	Paroxetine Hcl	Paroxetine Hcl	30	46	1357	346.64			14	26	220.36	757	*
1477648939	Valenzuela	Ronny	Naples	FL	12	Psychiatry	S	Pexeva	Paroxetine Mesylate	11	11	330	3867.93			11	11	3867.93	330	*
1477649184	Hope	Omotola	Houston	TX	48	Neurology	S	Paroxetine Hcl	Paroxetine Hcl	17	23	690	73.01			0	0	0	0	#
1477649663	Yee	Lansing	Katy	TX	48	Family Practice	S	Paroxetine Hcl	Paroxetine Hcl	12	12	360	52.01			12	12	52.01	360	*
1477649978	Bortnick	Brian	Atlanta	GA	13	Psychiatry	S	Paroxetine Hcl	Paroxetine Hcl	36	36	1062	180.72			11	11	20	330	*
1477650141	Hana	Lauren	Gainesville	FL	12	Internal Medicine	S	Paroxetine Hcl	Paroxetine Hcl	19	29	870	243.4			19	29	243.4	870	*
1477650265	Payne	Michael	Cassville	MO	29	Family Practice	S	Paroxetine Hcl	Paroxetine Hcl	38	56	1664	456.75		#					*
1477650570	Ortiz	Nancy	Jayuya	PR	72	Family Practice	S	Paroxetine Hcl	Paroxetine Hcl	25	67	2010	308.71		#					*
1477651065	Schinder	Harry	Glen Cove	NY	36	Family Practice	S	Paroxetine Hcl	Paroxetine Hcl	43	63	1851	683.61			43	63	683.61	1851	*
1477651123	Rutkovsky	Frederick	Fresh Meadows	NY	36	Gastroenterology	S	Paroxetine Hcl	Paroxetine Hcl	30	56	1680	246.88			30	56	246.88	1680	*
1477651180	Varley	Thomas	Sauk City	WI	55	Family Practice	S	Paroxetine Hcl	Paroxetine Hcl	14	30	900	235.31		#					*
1477651206	Hefner	Katherine	Sylva	NC	37	Nurse Practitioner	S	Paroxetine Hcl	Paroxetine Hcl	40	52	1560	246.58		#					*
1477651214	Bilodeau	Thomas	Burlington	MA	25	Internal Medicine	S	Paroxetine Hcl	Paroxetine Hcl	12	34	1020	103.31			12	34	103.31	1020	*
1477651255	Lebow	Leonard	Sunrise	FL	12	Psychiatry & Neurology	T	Paroxetine Hcl	Paroxetine Hcl	28	34	1020	326.84			28	34	326.84	1020	*
1477651628	Harder	Tammie	Grand Forks	ND	38	Physician Assistant	S	Paroxetine Hcl	Paroxetine Hcl	35	49	1470	396.26			35	49	396.26	1470	*
1477651677	Sharron	Margaret	Florence	MA	25	Nurse Practitioner	S	Paroxetine Hcl	Paroxetine Hcl	13	23.5	705	232.27		*					*
1477652410	Parsa	A Thomas	Brea	CA	6	Family Practice	S	Paroxetine Hcl	Paroxetine Hcl	44	80	2400	331.98		#					*
1477652444	Santilukka	Pichet	Red Bud	IL	17	Internal Medicine	S	Paroxetine Hcl	Paroxetine Hcl	19	27	810	243		*					*
1477652535	Torres	Michael	Danville	VA	51	Family Practice	S	Paroxetine Hcl	Paroxetine Hcl	19	33	990	132.86			19	33	132.86	990	*
1477652816	Abdallah	Karyn	Middleburg Heights	OH	39	Family Practice	S	Paroxetine Hcl	Paroxetine Hcl	23	49	1470	335.75		#					*
1477653004	Woodford	James	Grafton	WV	54	Family Practice	S	Paroxetine Hcl	Paroxetine Hcl	13	13	390	138.43		*					*
1477653046	Lutinski	Richard	Plattsburgh	NY	36	Family Practice	S	Paroxetine Hcl	Paroxetine Hcl	14	40	1200	167.01			14	40	167.01	1200	*
1477653111	Fregia	Adrienne	Matteson	IL	17	Gastroenterology	S	Paroxetine Hcl	Paroxetine Hcl	12	18	540	93.62			12	18	93.62	540	*
1477653137	Hossain	Mohammad	Raleigh	NC	37	Internal Medicine	S	Paroxetine Hcl	Paroxetine Hcl	30	40	1200	322.43		#					*
1477653962	Pierce	Barbara	College Station	TX	48	Family Practice	S	Paroxetine Hcl	Paroxetine Hcl	14	20	600	89.04		#					*
1477653970	Goforth	Cheryl	Oak Ridge	TN	47	Nurse Practitioner	S	Paroxetine Hcl	Paroxetine Hcl	46	78	2340	470.2		#					*
1477654002	Mathewson	Randy	Greendale	WI	55	Internal Medicine	S	Paroxetine Hcl	Paroxetine Hcl	57	149	4451	1066.07	17		57	149	1066.07	4451		17
1477654176	Bhondi	Satnam	Houston	TX	48	Family Practice	S	Paroxetine Hcl	Paroxetine Hcl	19	23.3	697	153.56		*					*
1477654374	Scott	Burton	Durham	NC	37	Neurology	S	Paroxetine Hcl	Paroxetine Hcl	39	55	1641	347.13		*					*
1477654390	Norman	Leslie	Atlanta	GA	13	Internal Medicine	S	Paroxetine Hcl	Paroxetine Hcl	19	53	1590	447.01			19	53	447.01	1590	*
1477654440	Perez	Angel	Wilmington	CA	6	Family Practice	S	Paroxetine Hcl	Paroxetine Hcl	31	47	1410	353.32		*					*
1477654481	Singh	Jayati	Lafayette	IN	18	Psychiatry	S	Paroxetine Hcl	Paroxetine Hcl	27	39	1170	190.43			27	39	190.43	1170	*
1477654697	Abouda	Mustapha	Espanola	NM	35	Family Practice	S	Paroxetine Hcl	Paroxetine Hcl	63	111	3268	681.91	12		43	79	484.48	2357	*
1477654796	Sondermann	Teresa	Monett	MO	29	Nurse Practitioner	S	Paroxetine Hcl	Paroxetine Hcl	12	16	480	130.07		#					*
1477655025	Ross	David	Monroe	CT	9	Psychiatry	S	Paroxetine Hcl	Paroxetine Hcl	17	47	1410	396.53		#					*
1477655231	Reynolds	Radford	Wareham	MA	25	Internal Medicine	S	Paroxetine Hcl	Paroxetine Hcl	12	26	780	149.13		*					*
1477655462	Latorre	Agustin	South Miami	FL	12	Family Practice	S	Paroxetine Hcl	Paroxetine Hcl	15	19	570	101.23		#					*
1477655520	Emerson	Abigail	Columbia	MO	29	Internal Medicine	S	Paroxetine Hcl	Paroxetine Hcl	30	44	1300	217.22			19	33	179.11	970	*
1477655884	Williams	Clark	Antioch	CA	6	Family Practice	S	Paroxetine Hcl	Paroxetine Hcl	34	54	1620	331		#					*
1477655892	Halprin	Jessica	Riverdale	NY	36	Internal Medicine	S	Paroxetine Hcl	Paroxetine Hcl	12	36	1080	359.4		*					*
1477655918	Reno	Dale	Washington Court House	OH	39	Family Practice	S	Paroxetine Hcl	Paroxetine Hcl	61	97.4	2909	950.28	13	#					#
1477656023	Price	Kathi	Coeburn	VA	51	Nurse Practitioner	S	Paroxetine Hcl	Paroxetine Hcl	61	77	2286	528.32			43	59	378.98	1747	*
1477656049	Dwabe	Kefah	San Diego	CA	6	General Practice	S	Paroxetine Hcl	Paroxetine Hcl	50	69	1878	311.56			33	44	143.55	1128	*
1477656056	Gutierrez	Ramon	Miami	FL	12	General Practice	T	Paroxetine Cr	Paroxetine Hcl	17	21	630	2312.49			17	21	2312.49	630	*
1477656056	Gutierrez	Ramon	Miami	FL	12	General Practice	T	Paroxetine Hcl	Paroxetine Hcl	12	14	420	208.69			0	0	0	0	#
1477656288	Batey	William	Helena	MT	30	Family Practice	S	Paroxetine Hcl	Paroxetine Hcl	25	29	815	213.47		#					*
1477656395	Phan	Denise	Van Nuys	CA	6	Internal Medicine	S	Paroxetine Hcl	Paroxetine Hcl	64	90	2699	720.51	15	#					#
1477658045	Abbas	Ghulam	Frederick	MD	24	Internal Medicine	S	Paroxetine Hcl	Paroxetine Hcl	24	24	571	264.46		#					*
1477658235	Kowalewski	Marci	Waymart	PA	42	Physician Assistant	S	Paroxetine Hcl	Paroxetine Hcl	17	17	510	144.7			17	17	144.7	510	*
1477658268	Hashimi	Syed	Orlando	FL	12	Psychiatry	S	Paroxetine Hcl	Paroxetine Hcl	81	89	2661	917.72	12		13	13	162.99	390	*
1477658912	Arriola	Rodolfo	Fulton	MS	28	Family Practice	S	Paroxetine Hcl	Paroxetine Hcl	19	30	900	178.83			19	30	178.83	900	*
1477658946	Mangual-Cordero	Efren	Cabo Rojo	PR	72	Psychiatry & Neurology	T	Paroxetine Er	Paroxetine Hcl	33	33	990	4439.03			16	16	2364.38	480	*
1477658946	Mangual-Cordero	Efren	Cabo Rojo	PR	72	Psychiatry & Neurology	T	Paroxetine Hcl	Paroxetine Hcl	753	771	23083	5409.59	90		276	278	1945.96	8340		38
1477659993	Sterkowicz	Beata	Orient	OH	39	Internal Medicine	S	Paroxetine Hcl	Paroxetine Hcl	64	143.8	4315	604.76	16		64	143.8	604.76	4315		16
1477660074	Hart	Robert	Stockton	CA	6	Psychiatry & Neurology	T	Paroxetine Hcl	Paroxetine Hcl	94	96.1	2729	852.41	12		23	25	235.51	750	*
1477660082	Kihle	Kenneth	Westhope	ND	38	Family Practice	S	Paroxetine Hcl	Paroxetine Hcl	16	16	480	138.31		*					*
1477660314	Conley	Christine	White Marsh	VA	51	Family Practice	S	Paroxetine Hcl	Paroxetine Hcl	14	18	540	51.9			14	18	51.9	540	*
1477660330	Rice	Samuel	Burkesville	KY	21	Family Practice	S	Paroxetine Hcl	Paroxetine Hcl	233	271	8099	1341.93	36		176	200	935.22	5969	#
1477660363	Tollman	James	Boxford	MA	25	Family Practice	S	Paroxetine Hcl	Paroxetine Hcl	84	84	2231	820.56	12		84	84	820.56	2231		12
1477660595	Yankovic	Linda	Orlando	FL	12	Nurse Practitioner	S	Paroxetine Hcl	Paroxetine Hcl	67	69	2065	497.73	15	*					*
1477660637	Arshad	Abdullah	Hayti	MO	29	Internal Medicine	S	Paroxetine Hcl	Paroxetine Hcl	275	279	8128	1888.49	47		138	138	918.94	3928		19
1477660710	Reid	Kern	Milwaukee	WI	55	Internal Medicine	S	Paroxetine Hcl	Paroxetine Hcl	20	20	600	156.02		#					*
1477660744	Santarelli	James	Kenosha	WI	55	Family Practice	S	Paroxetine Hcl	Paroxetine Hcl	21	35	1050	298.97		#					*
1477660801	Patel	Chittaranjan	Whiting	IN	18	Internal Medicine	S	Paroxetine Hcl	Paroxetine Hcl	17	23	690	97.84		*					*
1477660975	Oswalt	Sandra	Eupora	MS	28	Nurse Practitioner	S	Paroxetine Hcl	Paroxetine Hcl	39	43	1290	299.9		*					*
1477661122	Croteau	Rachel	Keene	NH	33	Family Practice	S	Paroxetine Hcl	Paroxetine Hcl	13	24	720	119.82		#					*
1477661320	Hebbar	Airody	Charleston	SC	45	Family Practice	S	Paroxetine Hcl	Paroxetine Hcl	19	35	1050	333.69		*					*
1477661361	Petty	Elizabeth	Crossville	TN	47	Internal Medicine	S	Paroxetine Hcl	Paroxetine Hcl	43	59	1756	270.76			43	59	270.76	1756	*
1477661478	Hester	Joseph	Richmond	IN	18	Internal Medicine	S	Paroxetine Hcl	Paroxetine Hcl	61	91	2730	527.56	13	#					#
1477661510	Chilton	Daniel	Canton	CT	9	Family Practice	S	Paroxetine Hcl	Paroxetine Hcl	26	70	2100	534.79			26	70	534.79	2100	*
1477661528	Flook	Benjamin	Livingston	MT	30	Family Practice	S	Paroxetine Hcl	Paroxetine Hcl	13	23.1	691	237.52			13	23.1	237.52	691	*
1477661619	Lowry	John	San Marcos	CA	6	Psychiatry	S	Paroxetine Hcl	Paroxetine Hcl	105	107.3	2931	1176.92			25	25	284.98	700	*
1477662088	Shen	Maoxing	Coon Rapid	MN	27	Family Practice	S	Paroxetine Hcl	Paroxetine Hcl	22	60	1800	402.93		#					*
1477662161	Callison	Sue Ann	Janesville	WI	55	Psychiatry	S	Paroxetine Hcl	Paroxetine Hcl	59	85	2550	539.6			29	39	224.69	1170	*
1477662245	Newell	Jennifer	Lincoln	NE	31	Internal Medicine	S	Paroxetine Hcl	Paroxetine Hcl	14	18	540	213.51			14	18	213.51	540	*
1477663243	Parrotta	Ritchie	Wynantskill	NY	36	Family Practice	S	Paroxetine Hcl	Paroxetine Hcl	44	112	3360	541.04	12		32	96	405.04	2880	*
1477663318	Jackson	Dena	Brookhaven	MS	28	Internal Medicine	S	Paroxetine Hcl	Paroxetine Hcl	19	21	622	120.51			19	21	120.51	622	*
1477663524	Peters	James	Rice Lake	WI	55	Family Practice	S	Paroxetine Hcl	Paroxetine Hcl	14	42	1260	200			14	42	200	1260	*
1477663615	Feliz	Nestor	Sabana Grande	PR	72	General Practice	T	Paroxetine Hcl	Paroxetine Hcl	29	29	870	156.38			17	17	99.5	510	*
1477663698	Inman	Thomas	Phoenix	AZ	4	Family Practice	S	Paroxetine Hcl	Paroxetine Hcl	11	15	450	106.3		*					*
1477663870	Faryan	Mark	Sutter Creek	CA	6	Family Practice	S	Paroxetine Hcl	Paroxetine Hcl	51	73	2182	810.35	11	#					*
1477663888	De Los Heros	Reinaldo	Falmouth	ME	23	Psychiatry & Neurology	T	Paroxetine Hcl	Paroxetine Hcl	14	20	600	135.28			0	0	0	0	#
1477664209	Suriano	Jennifer	Tucson	AZ	4	Internal Medicine	S	Paroxetine Hcl	Paroxetine Hcl	50	88	2640	479.81			50	88	479.81	2640	*
1477664308	Shah	Jay	Ontario	CA	6	Orthopedic Surgery	S	Paroxetine Hcl	Paroxetine Hcl	11	11	330	161.62			11	11	161.62	330	*
1477664936	Cousin	Luis	Bakersfield	CA	6	Family Practice	S	Paroxetine Hcl	Paroxetine Hcl	33	61	1830	481.48			33	61	481.48	1830	*
1477665503	Klompus	Joel	San Francisco	CA	6	Internal Medicine	S	Paroxetine Hcl	Paroxetine Hcl	18	28	840	122.96			18	28	122.96	840	*
1477665966	Tran	James	Pasadena	TX	48	Internal Medicine	S	Paroxetine Hcl	Paroxetine Hcl	14	42	1260	145.51		*					*
1477666246	Heard	Stephanie	Kalamazoo	MI	26	Psychiatry	S	Paroxetine Er	Paroxetine Hcl	11	11	330	1914.47			0	0	0	0	#
1477666402	Bailey	Steven	Omaha	NE	31	Internal Medicine	S	Paroxetine Hcl	Paroxetine Hcl	20	52	1542	352.64			20	52	352.64	1542	*
1477666451	Doray	Deborah	Oklahoma City	OK	40	Physician Assistant	S	Paroxetine Hcl	Paroxetine Hcl	14	22	660	71.97			14	22	71.97	660	*
1477666477	Del Pino	Virgilio	Miami	FL	12	General Practice	S	Paroxetine Hcl	Paroxetine Hcl	59	77.1	2296	587.91	11		59	77.1	587.91	2296		11
1477666576	Vetter	Kimberly	Cedar Falls	IA	19	Physician Assistant	S	Paroxetine Hcl	Paroxetine Hcl	47	129.1	3872	611.58	13		47	129.1	611.58	3872		13
1477667152	Copeland	Paul	West Sacramento	CA	6	Psychiatry	S	Paroxetine Hcl	Paroxetine Hcl	32	32	640	231.16			12	12	72.96	360	*
1477667269	Morris	Joseph	Nicholasville	KY	21	General Practice	S	Paroxetine Hcl	Paroxetine Hcl	11	31	930	132.09		*					*
1477667285	Lou	Lay-Hwa	Fremont	CA	6	Internal Medicine	S	Paroxetine Hcl	Paroxetine Hcl	44	72	2160	409.74			44	72	409.74	2160	*
1477667319	Fisher	Edward	Bogart	GA	13	Psychiatry	S	Paroxetine Hcl	Paroxetine Hcl	34	53.8	1613	313.71			18	32	171.45	960	*
1477668283	Lubeck	Joseph	Bala Cynwyd	PA	42	Neurology	S	Paroxetine Hcl	Paroxetine Hcl	12	12	360	24			12	12	24	360	*
1477669141	Edalati	David	Overland Park	KS	20	Internal Medicine	S	Paroxetine Hcl	Paroxetine Hcl	26	37	1085	252.01		#					*
1477669380	Omolara	Khari	Natchez	MS	28	Psychiatry	S	Paroxetine Hcl	Paroxetine Hcl	16	16	480	70.84			0	0	0	0	#
1477669422	Pastel	Lisa	Lebanon	NH	33	Internal Medicine	S	Paroxetine Hcl	Paroxetine Hcl	16	44	1320	222.09			16	44	222.09	1320	*
1477669810	Burge	Donald	Lincoln	NE	31	Family Practice	S	Paroxetine Hcl	Paroxetine Hcl	16	22	660	171.77		*					*
1477670644	Manaig	Mellany	Reno	NV	32	Internal Medicine	S	Paroxetine Hcl	Paroxetine Hcl	13	37	1094	364.26			13	37	364.26	1094	*
1477670867	Sanchez-Domenech	Bryant	Fern Park	FL	12	Nurse Practitioner	S	Paroxetine Hcl	Paroxetine Hcl	88	101	3030	626.52	13		14	16	104.78	480	*
1477674265	Tamano	Ely	Leawood	KS	20	Psychiatry	S	Paroxetine Hcl	Paroxetine Hcl	37	49	1470	630.78			15	21	145.68	630	*
1477676468	Fallaw	Robyn	Aiken	SC	45	Family Practice	S	Paroxetine Hcl	Paroxetine Hcl	22	62	1860	493.78			22	62	493.78	1860	*
1477676732	Vandewalle	Michael	Tallahassee	FL	12	Psychiatry	S	Paroxetine Hcl	Paroxetine Hcl	31	31.1	934	262.46		*					*
1477676807	Davis	Orlando	Baltimore	MD	24	Psychiatry	S	Paroxetine Hcl	Paroxetine Hcl	17	17.3	520	173.65			0	0	0	0	#
1477677367	Brumbaugh	Carolyn	Altoona	PA	42	Nurse Practitioner	S	Paroxetine Hcl	Paroxetine Hcl	86	86.1	2557	808.24	12		23	23	311.38	664	*
1477677540	Traylor	Kelly	Newburgh	IN	18	Nurse Practitioner	S	Paroxetine Hcl	Paroxetine Hcl	28	58	1740	359.88			28	58	359.88	1740	*
1477678506	Zimmer	Laurie	Anchorage	AK	2	Family Practice	S	Paroxetine Hcl	Paroxetine Hcl	11	11	182	55.72			11	11	55.72	182	*
1477678829	Pittaway	Kathleen	Moretown	VT	50	Psychiatry & Neurology	T	Paroxetine Hcl	Paroxetine Hcl	13	39	1170	202.29			0	0	0	0	#
1477679017	Camarata	Michael	Nederland	CO	8	Family Practice	S	Paroxetine Hcl	Paroxetine Hcl	11	29	870	136.04		*					*
1477679165	Evans	Heather	Bangor	ME	23	Family Practice	S	Paroxetine Hcl	Paroxetine Hcl	25	75	2250	345.49			25	75	345.49	2250	*
1477679405	O'donnell	John	Bloomington	IN	18	Family Practice	S	Paroxetine Hcl	Paroxetine Hcl	41	41	1188	520.82			20	20	316.3	577	*
1477679926	Shahin	Eric	Dallas	TX	48	Physician Assistant	S	Paroxetine Hcl	Paroxetine Hcl	17	17	423	156.14		#					*
1477680304	Roche	Charles	Somers Point	NJ	34	Internal Medicine	S	Paroxetine Hcl	Paroxetine Hcl	24	70	2100	313.14		#					*
1477680403	Shull	Heather	Lakewood	CO	8	Internal Medicine	S	Paroxetine Hcl	Paroxetine Hcl	25	70	2100	471.66			25	70	471.66	2100	*
1477681666	Pesce	Ulises	Pierre	SD	46	Psychiatry	S	Paroxetine Hcl	Paroxetine Hcl	25	25	750	106.53			0	0	0	0	#
1477682045	Fajardo	Rebeca	St Petersburg	FL	12	Internal Medicine	S	Paroxetine Hcl	Paroxetine Hcl	13	33	990	222.33		#					*
1477682938	Trevino	Rogelio	Georgetown	TX	48	Family Practice	S	Paroxetine Hcl	Paroxetine Hcl	13	39	1170	296.1			13	39	296.1	1170	*
1477683100	Garcia	Pedro	Camden	NJ	34	Psychiatry	S	Paroxetine Er	Paroxetine Hcl	15	15	450	3205.71		*					*
1477683100	Garcia	Pedro	Camden	NJ	34	Psychiatry	S	Paroxetine Hcl	Paroxetine Hcl	50	50.5	1515	563.22		*					*
1477683936	Allen	Joshua	Mt Washington	KY	21	Pediatric Medicine	S	Paroxetine Hcl	Paroxetine Hcl	15	43	1290	253.71		*					*
1477684017	Calvosa	Michelle	Manalapan	NJ	34	Psychiatry	S	Paroxetine Hcl	Paroxetine Hcl	22	42	1260	288.28			22	42	288.28	1260	*
1477685873	Cortinas	Maria	Miami	FL	12	Internal Medicine	S	Paroxetine Hcl	Paroxetine Hcl	148	240	7200	2381.58	35		148	240	2381.58	7200		35
1477686608	Seplow	M	Philadelphia	PA	42	Psychiatry	S	Paroxetine Hcl	Paroxetine Hcl	40	44	1320	215.13		#					*
1477687036	Baldo	Natalia	Reno	NV	32	Family Practice	S	Paroxetine Hcl	Paroxetine Hcl	49	91	2730	563.74	12		35	71	470.94	2130	*
1477687564	Pedroza-Lopez	Idalia	Caguas	PR	72	Internal Medicine	S	Paroxetine Hcl	Paroxetine Hcl	42	52	1530	264.84			42	52	264.84	1530	*
1477687879	Lerman	Alexander	Chappaqua	NY	36	Psychiatry	S	Paroxetine Hcl	Paroxetine Hcl	29	30	874	137.51		#					*
1477689602	Charuvastra	V.	Downey	CA	6	Psychiatry	S	Paroxetine Hcl	Paroxetine Hcl	30	30.5	910	221.84			11	11.1	76.6	333	*
1477690345	Moffet	Mark	Cary	NC	37	Psychiatry	S	Paroxetine Hcl	Paroxetine Hcl	46	46	1380	446.31	11		20	20	261.62	600	*
1477692333	Ohri	Kusum	Orange	CA	6	Internal Medicine	S	Paroxetine Hcl	Paroxetine Hcl	39	115	3450	932.54	12	#					#
1477692929	Yeddu	Mrilini	Middletown	NY	36	Internal Medicine	S	Paroxetine Hcl	Paroxetine Hcl	45	99	2930	577.59	13	#					*
1477693166	Sims	Connie	West Chester	OH	39	Nurse Practitioner	S	Paroxetine Hcl	Paroxetine Hcl	41	41	954	378.8			41	41	378.8	954	*
1477693505	Dumerauf	James	Holland	MI	26	Psychiatry	S	Paroxetine Hcl	Paroxetine Hcl	18	22	645	295.19		*					*
1477693927	Chen	Tan	Fresno	CA	6	General Practice	S	Paroxetine Hcl	Paroxetine Hcl	21	68.7	2060	406.9			21	68.7	406.9	2060	*
1477694842	Kaur	Aparna	Austin	MN	27	Internal Medicine	S	Paroxetine Hcl	Paroxetine Hcl	24	69.9	2098	382.95		#					*
1477695088	Akinsanya	Olajide	Gadsden	AL	1	Internal Medicine	S	Paroxetine Hcl	Paroxetine Hcl	42	76	2280	513.44	12		27	53	336.3	1590	*
1477695310	Ammon	Ronald	Montrose	NY	36	Internal Medicine	S	Paroxetine Hcl	Paroxetine Hcl	17	17	510	718.03			17	17	718.03	510	*
1477697746	Romer	Laura	Saint Louis	MO	29	Certified Clinical Nurse Specialist	S	Paroxetine Hcl	Paroxetine Hcl	17	19	570	177.13			0	0	0	0	#
1477698272	Patil	Pushpa	Poughkeepsie	NY	36	Psychiatry	S	Paroxetine Er	Paroxetine Hcl	27	27	810	3341.22			0	0	0	0	#
1477698462	Little	Martha	Cheltenham	PA	42	Psychiatry	S	Paroxetine Hcl	Paroxetine Hcl	28	50	1470	391.95		#					*
1477700128	Bermudez Rivera	Deryck	Ceiba	PR	72	General Practice	S	Paroxetine Hcl	Paroxetine Hcl	15	45	1350	206.26		*					*
1477701068	Shnaydman	Faina	Jamaica	NY	36	Internal Medicine	S	Paroxetine Hcl	Paroxetine Hcl	13	13	390	102.13			13	13	102.13	390	*
1477701910	Wicks	Rachel	Du Bois	PA	42	Physician Assistant	S	Paroxetine Hcl	Paroxetine Hcl	36	57	1710	475.03			20	38	297.07	1140	*
1477703155	King-Patterson	Christie	Waverly	TN	47	Nurse Practitioner	S	Paroxetine Hcl	Paroxetine Hcl	13	33	990	231.63		*					*
1477703387	Medina	Erik	Mayaguez	PR	72	Psychiatry	S	Paroxetine Er	Paroxetine Hcl	24	26	780	3295.5			11	11	1521.33	330	*
1477703387	Medina	Erik	Mayaguez	PR	72	Psychiatry	S	Paroxetine Hcl	Paroxetine Hcl	338	340	10200	2356.33	59		90	90	708.34	2700		23
1477706323	Gilmer	Heather	Louisville	MS	28	Nurse Practitioner	S	Paroxetine Hcl	Paroxetine Hcl	44	62	1842	403.19		#					*
1477709889	Chadha	Megha	Everett	WA	53	Psychiatry	S	Paroxetine Hcl	Paroxetine Hcl	12	28	840	176.09		*					*
1477710036	Kurek	Andrzej	Sturgeon Bay	WI	55	Family Practice	S	Paroxetine Hcl	Paroxetine Hcl	17	41	1230	264.64			17	41	264.64	1230	*
1477710101	Barkoff	Nichole	Wyandotte	MI	26	Physician Assistant	S	Paroxetine Hcl	Paroxetine Hcl	24	40.2	1203	287.55		*					*
1477711067	Mcgill	Monica	Goldsboro	NC	37	Psychiatry	S	Paroxetine Hcl	Paroxetine Hcl	24	36	1080	281.32		*					*
1477711109	Shaw	Eva	Greensboro	NC	37	Family Practice	S	Paroxetine Hcl	Paroxetine Hcl	11	21	630	213.04		*					*
1477711893	Marek	Kristin	Bethlehem	PA	42	Family Practice	S	Paroxetine Hcl	Paroxetine Hcl	17	21	605	191.48			17	21	191.48	605	*
1477712180	Sonkiss	Joshua	Anchorage	AK	2	Psychiatry	S	Paroxetine Hcl	Paroxetine Hcl	66	66	1409	579.56			0	0	0	0	#
1477712321	Mamigonian	Jacques	College Station	TX	48	Family Practice	S	Paroxetine Hcl	Paroxetine Hcl	26	45	1323	274.91			26	45	274.91	1323	*
1477712644	Chen	Yong	Pomona	NY	36	Internal Medicine	S	Paroxetine Hcl	Paroxetine Hcl	18	26	780	297.6			18	26	297.6	780	*
1477712792	Forrester	Lisa	Temple	TX	48	Internal Medicine	S	Paroxetine Hcl	Paroxetine Hcl	22	51.5	1530	388.9		#					*
1477713352	Bender	Jarrett	Mount Pleasant	PA	42	Family Practice	S	Paroxetine Hcl	Paroxetine Hcl	78	83	2460	916.46	16		42	47	602.3	1410	*
1477713378	Singh	Kanwardeep	Lawton	OK	40	Family Practice	S	Paroxetine Hcl	Paroxetine Hcl	16	22	660	188.97		#					*
1477713691	Lobb	Kelley	Norman	OK	40	Family Practice	S	Paroxetine Hcl	Paroxetine Hcl	13	37	1110	162.22			13	37	162.22	1110	*
1477714137	Rago	Jose Ivan	San Tan Valley	AZ	4	Family Practice	S	Paroxetine Hcl	Paroxetine Hcl	15	27	810	204.38		#					*
1477714491	Douglass	Jay Paul	Lake Oswego	OR	41	Internal Medicine	S	Paroxetine Hcl	Paroxetine Hcl	12	14	420	51.37			12	14	51.37	420	*
1477714632	Chandler	Patricia	Louisville	KY	21	Psychiatry & Neurology	T	Paroxetine Hcl	Paroxetine Hcl	16	16	462	99.11			16	16	99.11	462	*
1477714640	Yoder	Grant	Newark	OH	39	Psychiatry	S	Paroxetine Hcl	Paroxetine Hcl	24	36	1064	202.37			0	0	0	0	#
1477715712	Rippey	Peter	Bluffton	SC	45	Family Practice	S	Paroxetine Hcl	Paroxetine Hcl	23	61	1830	361.53		#					*
1477716074	Elango	Lovett	Englewood	CO	8	Family Practice	S	Paroxetine Hcl	Paroxetine Hcl	23	37	1110	319.76		#					*
1477716199	Wagner	Gerhardt	Rochester	NY	36	Psychiatry	S	Paroxetine Hcl	Paroxetine Hcl	27	33	990	297.89		*					*
1477716710	Joshi	Dhanashree	Winston Salem	NC	37	Family Practice	S	Paroxetine Hcl	Paroxetine Hcl	12	22	660	234.06			12	22	234.06	660	*
1477716785	Gillett	Matthew	San Mateo	CA	6	Internal Medicine	S	Paroxetine Hcl	Paroxetine Hcl	27	29	518	226.43			27	29	226.43	518	*
1477716850	Payne	Jaime	Tacoma	WA	53	Family Practice	S	Paroxetine Hcl	Paroxetine Hcl	26	76	2280	631.37			26	76	631.37	2280	*
1477716959	Marlo	Hunter	Harrisonburg	VA	51	Family Practice	S	Paroxetine Hcl	Paroxetine Hcl	19	31	930	190.62		#					*
1477717171	Fischer	Molly	Syracuse	NY	36	Nurse Practitioner	S	Paroxetine Hcl	Paroxetine Hcl	44	56	1660	550.25	11	*					*
1477717445	Konduru	Ramesh	Cary	NC	37	Geriatric Medicine	S	Paroxetine Hcl	Paroxetine Hcl	29	59	1770	223.75		#					*
1477718716	Told	Matthew	Grangeville	ID	16	Family Practice	S	Paroxetine Hcl	Paroxetine Hcl	35	47	1410	205.63			20	28	105.15	840	*
1477718856	Lind Wheatley	Kristi	Park Rapids	MN	27	Counselor	T	Paroxetine Hcl	Paroxetine Hcl	42	51.1	1447	351.78			23	25.1	194.44	708	*
1477719433	Draper	Amanda	Boise	ID	16	Nurse Practitioner	S	Paroxetine Hcl	Paroxetine Hcl	35	59	1735	480.04			18	34	223.85	1003	*
1477719789	Valdez	Karen	Round Rock	TX	48	Psychiatry	S	Paroxetine Hcl	Paroxetine Hcl	30	52	1545	504.89		#					*
1477720159	Canipe	Karen Lynn	Cheraw	SC	45	Nurse Practitioner	S	Paroxetine Hcl	Paroxetine Hcl	41	49	1470	232.1			41	49	232.1	1470	*
1477720167	Suarez	Yan	Miami	FL	12	Internal Medicine	S	Paroxetine Hcl	Paroxetine Hcl	67	158.1	4740	360.9	21		67	158.1	360.9	4740		21
1477721066	Winfree	Joshua	Murfreesboro	TN	47	Nurse Practitioner	S	Paroxetine Hcl	Paroxetine Hcl	29	33	990	190.52			29	33	190.52	990	*
1477721660	Williams	Jaymas	Timmonsville	SC	45	Nurse Practitioner	S	Paroxetine Hcl	Paroxetine Hcl	11	11	330	65.36			0	0	0	0	#
1477723104	Tita	Charles	Providence	RI	44	Psychiatry	S	Paroxetine Hcl	Paroxetine Hcl	83	83.7	2510	844.85	13		0	0	0	0		0
1477723120	Gonsalves	Michael	Rome	GA	13	Family Practice	S	Paroxetine Hcl	Paroxetine Hcl	44	53	1590	534.94			30	32	431.12	960	*
1477723203	Khojayan	Vigen	Glendale	CA	6	Family Practice	S	Paroxetine Hcl	Paroxetine Hcl	58	66	1980	255.05		#					*
1477723211	Murphy	Charles	Ventura	CA	6	Family Practice	S	Paroxetine Hcl	Paroxetine Hcl	17	41	1230	369.77			17	41	369.77	1230	*
1477725984	Dixon	Nikita	San Diego	CA	6	Neuropsychiatry	S	Paroxetine Hcl	Paroxetine Hcl	13	13	390	115.97			0	0	0	0	#
1477726487	Myatt	Jason	Jackson	TN	47	Family Practice	S	Paroxetine Hcl	Paroxetine Hcl	107	163.3	4876	1388.82	17	#					#
1477727477	Bano Sualeh	Roohi	South Bend	IN	18	Psychiatry	S	Paroxetine Hcl	Paroxetine Hcl	60	70.2	2081	989.12			34	42	705.87	1258	*
1477727717	Hemmingsen	Evelyn	Brunswick	OH	39	Family Practice	S	Paroxetine Hcl	Paroxetine Hcl	19	45	1332	298.02		#					*
1477731180	Ikram	Muhammad	Harrisburg	PA	42	Psychiatry	S	Paroxetine Hcl	Paroxetine Hcl	74	74	2121	393.97			19	19	72.3	570	*
1477732873	Cummings Bynoe	Karis	Brockton	MA	25	Internal Medicine	S	Paroxetine Hcl	Paroxetine Hcl	23	53	1590	329.92			23	53	329.92	1590	*
1477733459	Cowdery	Melischa	Athens	OH	39	Nurse Practitioner	S	Paroxetine Hcl	Paroxetine Hcl	12	12	360	246.16			0	0	0	0	#
1477733483	Greisch	Laurie	Brick	NJ	34	Nurse Practitioner	S	Paroxetine Hcl	Paroxetine Hcl	65	77.1	2313	590.34	16		18	22	229	660	*
1477735397	Wilkens	Kate	Carlinville	IL	17	Family Practice	S	Paroxetine Hcl	Paroxetine Hcl	17	27	810	172.48			17	27	172.48	810	*
1477735868	Balcacer-Estevez	Nery	Seminole	FL	12	Internal Medicine	S	Paroxetine Hcl	Paroxetine Hcl	33	45	1344	287.67			13	19	136.73	570	*
1477736684	Bolling	Candice	St Paul	VA	51	Physician Assistant	S	Paroxetine Hcl	Paroxetine Hcl	13	21	630	142.68			13	21	142.68	630	*
1477737369	Pole	Shivanand	Los Alamitos	CA	6	Internal Medicine	S	Paroxetine Hcl	Paroxetine Hcl	28	29	469	205.38		*					*
1477739720	Porter	Mary	La Grande	OR	41	Family Practice	S	Paroxetine Hcl	Paroxetine Hcl	17	27	810	125.52			17	27	125.52	810	*
1477740264	Hebert	Danielle	Leominster	MA	25	Nurse Practitioner	S	Paroxetine Hcl	Paroxetine Hcl	11	19	570	81.15		*					*
1477741502	Hernandez	Oscar	Miami	FL	12	Internal Medicine	S	Paroxetine Hcl	Paroxetine Hcl	36	52	1560	591.76	13	#					#
1477741569	Orozco	Lynne	Dallas	TX	48	Family Practice	S	Paroxetine Hcl	Paroxetine Hcl	19	25.2	703	260.38		#					*
1477741817	Pereira	Rodrigo	Orlando	FL	12	Family Practice	S	Paroxetine Hcl	Paroxetine Hcl	36	50	1500	344.1		#					*
1477742005	Kupas	Daniel	Apollo	PA	42	Family Practice	S	Paroxetine Hcl	Paroxetine Hcl	48	90	2700	492.47			48	90	492.47	2700	*
1477742047	Johnson	David	Maryville	IL	17	Nurse Practitioner	S	Paroxetine Hcl	Paroxetine Hcl	25	47	1410	235.99		#					*
1477742476	Tuli	Raman	Gaithersburg	MD	24	Family Practice	S	Paroxetine Hcl	Paroxetine Hcl	64	64	1803	837.04			64	64	837.04	1803	*
1477742930	Miller	Laura	Tucson	AZ	4	Family Practice	S	Paroxetine Hcl	Paroxetine Hcl	35	51	1530	424.8		#					*
1477743870	Kontamwar	Mridul	Peabody	MA	25	Internal Medicine	S	Paroxetine Hcl	Paroxetine Hcl	16	24	720	147.56		#					*
1477744407	Coyle	Christen	Upper Arlington	OH	39	Family Practice	S	Paroxetine Hcl	Paroxetine Hcl	12	34	1020	255.98			12	34	255.98	1020	*
1477744498	Pabbathi	Sabitha	Greenville	MS	28	Internal Medicine	S	Paroxetine Hcl	Paroxetine Hcl	12	12	360	70.29			0	0	0	0	#
1477745156	Giambrone	Nicole	Metairie	LA	22	Internal Medicine	S	Paroxetine Hcl	Paroxetine Hcl	18	36	1080	202.01			18	36	202.01	1080	*
1477745198	Chaffee	Jaclyn	Maplewood	MN	27	Internal Medicine	S	Paroxetine Hcl	Paroxetine Hcl	56	106	3161	1168.58	12		45	95	979.38	2831	#
1477745222	Sohn	Hyang Eun	Los Angeles	CA	6	Internal Medicine	S	Paroxetine Hcl	Paroxetine Hcl	69	74.2	2200	586.84			69	74.2	586.84	2200	*
1477745289	Holderith	Lauren	Palm Harbor	FL	12	Internal Medicine	S	Paroxetine Hcl	Paroxetine Hcl	11	11	330	60.07			11	11	60.07	330	*
1477745826	Hein	Gretchen	Vancouver	WA	53	Psychiatry	S	Paroxetine Hcl	Paroxetine Hcl	14	25	750	203.54		*					*
1477746469	Ash-Malachi	Ezra	Hopkins	SC	45	Family Practice	S	Paroxetine Hcl	Paroxetine Hcl	18	34	1020	199.85		#					*
1477746998	Lucas	Thomas	Sumter	SC	45	Family Practice	S	Paroxetine Hcl	Paroxetine Hcl	13	22	660	222.07		*					*
1477747145	Kumar	Vijay	Norton	VA	51	Family Practice	S	Paroxetine Hcl	Paroxetine Hcl	90	94	2792	980.84	14		64	68	723.3	2012	*
1477747970	Verbinskaya	Natalya	Palm Coast	FL	12	Family Practice	S	Paroxetine Hcl	Paroxetine Hcl	30	70	2100	442.1			18	54	387.58	1620	*
1477748648	Goldsmith	Shannon	Ellisville	MS	28	Family Practice	S	Paroxetine Hcl	Paroxetine Hcl	11	21	630	80.52		*					*
1477748721	Kaeser	Susan	Orlando	FL	12	Nurse Practitioner	S	Paroxetine Hcl	Paroxetine Hcl	16	16	480	108.5			0	0	0	0	#
1477749190	Sohi	Sukhpreit	Cheyenne	WY	56	Psychiatry	S	Paroxetine Hcl	Paroxetine Hcl	20	20	386	117.62			0	0	0	0	#
1477749620	Yousefian	Payam	Columbia	SC	45	Family Practice	S	Paroxetine Hcl	Paroxetine Hcl	22	38	1140	243.74		#					*
1477750198	Biola	Johanna	Elkins	WV	54	Family Practice	S	Paroxetine Hcl	Paroxetine Hcl	17	27	805	83.07			17	27	83.07	805	*
1477750891	Curry	Christine	Seattle	WA	53	Psychiatry	S	Paroxetine Hcl	Paroxetine Hcl	35	35	1024	221.35			19	19	119.31	570	*
1477751741	Mains	William	Oakland	CA	6	Psychiatry	S	Paroxetine Hcl	Paroxetine Hcl	13	13	364	96.65			13	13	96.65	364	*
1477752988	Vezino	Brooke	Sebastopol	CA	6	Family Practice	S	Paroxetine Hcl	Paroxetine Hcl	11	33	990	90.38		*					*
1477753036	Converso	Nicole	Buffalo	NY	36	Physician Assistant	S	Paroxetine Hcl	Paroxetine Hcl	38	50	1500	342.8			38	50	342.8	1500	*
1477753929	Cockroft	Linda	Kosciusko	MS	28	Nurse Practitioner	S	Paroxetine Hcl	Paroxetine Hcl	12	12	360	41.62			12	12	41.62	360	*
1477754323	Shakir	Ali	Roseville	MI	26	Clinical Cardiac Electrophysiology	S	Paroxetine Hcl	Paroxetine Hcl	15	16	476	115.41		*					*
1477754554	Laflamme	Julia	Roxbury	MA	25	Nurse Practitioner	S	Paroxetine Hcl	Paroxetine Hcl	20	20.1	576	541.6			20	20.1	541.6	576	*
1477754612	Khaja	Aliuddin	Corona	CA	6	Psychiatry	S	Paroxetine Hcl	Paroxetine Hcl	53	55.9	1678	694.39	11		25	27.9	349.72	838	*
1477754919	Jones	Derek	Ashland	KY	21	Family Practice	S	Paroxetine Hcl	Paroxetine Hcl	337	375	8724	4502.8	44		311	329	4254.45	7344	#
1477755312	Mcpherson	Kevin	Columbus	GA	13	Psychiatry	S	Paroxetine Hcl	Paroxetine Hcl	26	36	1052	284.2		*					*
1477755361	Javaherian	Tracy	Pittsburgh	PA	42	Psychiatry	S	Paroxetine Hcl	Paroxetine Hcl	77	85	2524	432.24			47	47	283.92	1410	*
1477755676	Orelus	Emmanuel	Palm Beach Gardens	FL	12	Internal Medicine	S	Paroxetine Hcl	Paroxetine Hcl	23	25	743	239.64		#					*
1477755767	Sung	Sui-Kwong	Fremont	CA	6	Psychiatry	S	Paroxetine Hcl	Paroxetine Hcl	59	59	1760	373.87	11		29	29	192.6	870	*
1477756658	Tierney	Karen	Monterey	CA	6	Family Practice	S	Paroxetine Hcl	Paroxetine Hcl	12	30	900	208.72		*					*
1477756732	Kunchala	Vinitha	Plainfield	IL	17	Family Practice	S	Paroxetine Hcl	Paroxetine Hcl	25	47	1394	247		#					*
1477757011	Guinto	Rachelle	Gig Harbor	WA	53	Family Practice	S	Paroxetine Hcl	Paroxetine Hcl	35	79	2370	430.13		#					*
1477758423	Long	Jonathon	Weatherford	OK	40	Family Practice	S	Paroxetine Hcl	Paroxetine Hcl	23	47	1410	316.06			23	47	316.06	1410	*
1477758571	Daigle	Carrie	Waterloo	IL	17	Family Practice	S	Paroxetine Hcl	Paroxetine Hcl	36	62	1860	620.16			36	62	620.16	1860	*
1477759686	Morales	Amelia	Durham	NC	37	Internal Medicine	S	Paroxetine Hcl	Paroxetine Hcl	25	40.3	1194	188.17			25	40.3	188.17	1194	*
1477761443	Lahiri	Nupur	Monmouth Junction	NJ	34	Psychiatry	S	Paroxetine Cr	Paroxetine Hcl	18	22	660	1912.93			18	22	1912.93	660	*
1477761443	Lahiri	Nupur	Monmouth Junction	NJ	34	Psychiatry	S	Paroxetine Er	Paroxetine Hcl	11	13	390	1172.91		*					*
1477762250	Soroka	Alla	Brooklyn	NY	36	Nurse Practitioner	S	Paroxetine Hcl	Paroxetine Hcl	94	94	2750	426.06	11		65	65	249.19	1920	*
1477762839	Perez	Amanda	Hialeah	FL	12	General Practice	S	Paroxetine Hcl	Paroxetine Hcl	38	52.2	1565	392.2			38	52.2	392.2	1565	*
1477764413	Stampher	Keith	Colorado Springs	CO	8	Family Practice	S	Paroxetine Hcl	Paroxetine Hcl	11	11	330	106.88			11	11	106.88	330	*
1477766616	Stafford	Andrea	Tulsa	OK	40	Internal Medicine	S	Paroxetine Hcl	Paroxetine Hcl	32	68	1995	470.43			32	68	470.43	1995	*
1477766715	Clayton	Mitzi	Ellenwood	GA	13	Family Practice	S	Paroxetine Hcl	Paroxetine Hcl	23	51	1530	270.67		#					*
1477767101	Crandall	Laura	Shiloh	IL	17	Internal Medicine	S	Paroxetine Hcl	Paroxetine Hcl	45	109	3270	606.76	11		45	109	606.76	3270		11
1477768786	Callaghan	Linda	Washington	IN	18	Psychiatry	S	Paroxetine Hcl	Paroxetine Hcl	11	21	630	219.72			0	0	0	0	#
1477780195	Gupta	Geetika	Riverside	RI	44	Internal Medicine	S	Paroxetine Hcl	Paroxetine Hcl	11	25	750	93.82			11	25	93.82	750	*
1477780609	Verma	Shweta	Burke	VA	51	Psychiatry	S	Paroxetine Hcl	Paroxetine Hcl	34	100	3000	656.18	12		34	100	656.18	3000		12
1477780773	Pahk	Caroline	Dorchester	MA	25	Family Practice	S	Paroxetine Hcl	Paroxetine Hcl	32	36	1080	211.59		*					*
1477781102	Gobrial	Sherif	West Allis	WI	55	Internal Medicine	S	Paroxetine Hcl	Paroxetine Hcl	67	67	1832	655.14		#					*
1477781995	Pierre	Shervon	Chester	SC	45	Family Practice	S	Paroxetine Hcl	Paroxetine Hcl	15	15	450	83.08		#					*
1477782621	Morrison	Derek	West Plains	MO	29	Family Practice	S	Paroxetine Hcl	Paroxetine Hcl	15	27	810	198.54		#					*
1477783496	Pierre	Lemaire	St Louis Park	MN	27	Psychiatry	S	Paroxetine Hcl	Paroxetine Hcl	110	129.3	3858	1204.66	12		59	75.9	559.51	2274	*
1477783686	Beers	Jonathan	Houston	MO	29	Internal Medicine	S	Paroxetine Hcl	Paroxetine Hcl	34	96	2880	387.38	12	#					*
1477783850	Sanders	Sara	Jackson	MS	28	Geriatric Medicine	S	Paroxetine Hcl	Paroxetine Hcl	15	25	750	112.28			15	25	112.28	750	*
1477783918	Yi	Joann	Boca Raton	FL	12	Family Practice	S	Paroxetine Hcl	Paroxetine Hcl	55	114.9	3447	892.16	12	#					#
1477785392	King	Carolyn	Bastian	VA	51	Nurse Practitioner	S	Paroxetine Hcl	Paroxetine Hcl	30	52	1560	307.3			15	33	188.85	990	*
1477785798	Brunson	Kimberly	Hodge	LA	22	Nurse Practitioner	S	Paroxetine Hcl	Paroxetine Hcl	33	43	1290	272.21			33	43	272.21	1290	*
1477787455	Crabbe	Colleen	Gainesville	FL	12	Nurse Practitioner	S	Paroxetine Hcl	Paroxetine Hcl	16	24	720	178.37		*					*
1477788172	Chaudhury	Biswashree	Duluth	GA	13	Internal Medicine	S	Paroxetine Hcl	Paroxetine Hcl	17	45	1350	312.4			17	45	312.4	1350	*
1477788214	Tabatabai	Laila	Houston	TX	48	Endocrinology	S	Paroxetine Hcl	Paroxetine Hcl	12	12	360	41.62			0	0	0	0	#
1477788420	Czarkowska	Hanna	East Setauket	NY	36	Neurology	S	Paroxetine Hcl	Paroxetine Hcl	17	17	510	122.77			17	17	122.77	510	*
1477789741	Stevens	Rachel	Girard	KS	20	Family Practice	S	Paroxetine Hcl	Paroxetine Hcl	32	32	908	243.4		#					*
1477790327	Muneta	Ben	Albuquerque	NM	35	General Practice	S	Paroxetine Hcl	Paroxetine Hcl	14	20	600	92.28		*					*
1477791192	Medina	Martha	Mcallen	TX	48	Physician Assistant	S	Paroxetine Hcl	Paroxetine Hcl	26	56	1680	359.01			26	56	359.01	1680	*
1477791580	Trobiani	Steven	St Louis Park	MN	27	Psychiatry & Neurology	T	Paroxetine Hcl	Paroxetine Hcl	12	14	420	160.35			0	0	0	0	#
1477791606	Porter	Matthew	Rolla	MO	29	Family Practice	S	Paroxetine Hcl	Paroxetine Hcl	12	12	360	61.36			0	0	0	0	#
1477793610	Jones	Catherine	Westampton	NJ	34	Nurse Practitioner	S	Paroxetine Hcl	Paroxetine Hcl	23	23.5	705	130.56			0	0	0	0	#
1477795920	Fannin	Kristopher	Louisville	KY	21	Family Practice	S	Paroxetine Hcl	Paroxetine Hcl	30	74	2220	541.68	11	#					*
1477796001	Zamora	Linda	Hialeah	FL	12	Family Practice	S	Paroxetine Hcl	Paroxetine Hcl	14	38	1140	206.9			14	38	206.9	1140	*
1477796589	Mayer	Sarah	Fort Pierce	FL	12	Nurse Practitioner	S	Paroxetine Hcl	Paroxetine Hcl	16	40	1200	328.43		#					*
1477798718	Donthu	Soujanya	Mckinney	TX	48	Internal Medicine	S	Paroxetine Hcl	Paroxetine Hcl	19	55	1650	276.25			19	55	276.25	1650	*
1477798742	Bischoff	Judith	Mesa	AZ	4	Nurse Practitioner	S	Paroxetine Hcl	Paroxetine Hcl	25	25	497	222.46			0	0	0	0	#
1477801330	Lali	Satnam	Medford	OR	41	Family Practice	S	Paroxetine Hcl	Paroxetine Hcl	41	95.2	2857	464.16	11	#					*
1477802833	Case	Erinn	San Diego	CA	6	Nurse Practitioner	S	Paroxetine Hcl	Paroxetine Hcl	20	22	660	98.22		*					*
1477804417	Johnson	Elyssa	Frackville	PA	42	Physician Assistant	S	Paroxetine Hcl	Paroxetine Hcl	44	76	2280	406.23	13	#					*
1477804839	Whidby	Tawanda	Carrollton	KY	21	Nurse Practitioner	S	Paroxetine Hcl	Paroxetine Hcl	16	18	540	186.7		#					*
1477805554	Williams	Trevor	Bakersfield	CA	6	Physician Assistant	S	Paroxetine Hcl	Paroxetine Hcl	37	63.3	1877	499.36		#					*
1477806487	Zuehlke	Jill	Britton	SD	46	Nurse Practitioner	S	Paroxetine Hcl	Paroxetine Hcl	24	40	1200	287.33			24	40	287.33	1200	*
1477808269	Alfonso Silva	Ivette	Hialeah	FL	12	Internal Medicine	S	Paroxetine Hcl	Paroxetine Hcl	72	150.1	4502	388.32	22	#					#
1477809317	Mcnair	Bethany	Kingwood	WV	54	Family Practice	S	Paroxetine Hcl	Paroxetine Hcl	13	22	660	154.61		*					*
1477814416	Dodds	Kari	Davenport	IA	19	Family Practice	S	Paroxetine Hcl	Paroxetine Hcl	36	62	1860	406.97			36	62	406.97	1860	*
1477814846	Lahti	Tyson	Muskegon	MI	26	Family Practice	S	Paroxetine Hcl	Paroxetine Hcl	17	23.2	697	91.23		*					*
1477815488	Mitchell	Patricia	Trenton	GA	13	Nurse Practitioner	S	Paroxetine Hcl	Paroxetine Hcl	11	17	510	136.08		*					*
1477815850	Vanderslik	Jonathan	North Muskegon	MI	26	Internal Medicine	S	Paroxetine Hcl	Paroxetine Hcl	11	21	630	108.71			11	21	108.71	630	*
1477816502	Stuhlmiller	Elizabeth	Tonasket	WA	53	Family Practice	S	Paroxetine Hcl	Paroxetine Hcl	56	90	2672	543.4	15		44	78	458.83	2312	#
1477816544	Nguyen	Thao	Stockton	CA	6	Family Practice	S	Paroxetine Hcl	Paroxetine Hcl	12	21.9	657	102.16		*					*
1477816908	Galinato	Julie Ann	Cottage Grove	OR	41	Family Practice	S	Paroxetine Hcl	Paroxetine Hcl	21	37	1110	214.78		#					*
1477817203	Macknair	Andrew	Durham	NC	37	Physician Assistant	S	Paroxetine Hcl	Paroxetine Hcl	11	11	330	38.11			11	11	38.11	330	*
1477817534	Bosak	Zoryana	Camillus	NY	36	Nurse Practitioner	S	Paroxetine Hcl	Paroxetine Hcl	44	61	1755	400.97			32	49	342.17	1395	*
1477817914	Nwude	Ugochukwu	El Dorado	AR	5	Family Practice	S	Paroxetine Hcl	Paroxetine Hcl	13	13	375	48.94		#					*
1477818854	Dunn	Gabriel	Muskegon	MI	26	Family Practice	S	Paroxetine Hcl	Paroxetine Hcl	26	28	840	140.42			12	14	79.51	420	*
1477819829	Hernandez	Salvador	Indio	CA	6	Family Practice	S	Paroxetine Hcl	Paroxetine Hcl	65	179	5370	1090.14	26	#					#
1477821155	Jackson	Aloysius	Rome	GA	13	Family Practice	S	Paroxetine Hcl	Paroxetine Hcl	17	31	930	232.31		#					*
1477821650	Harmon	Dana	Otsego	MI	26	Nurse Practitioner	S	Paroxetine Hcl	Paroxetine Hcl	35	61	1740	494.75			17	29	175.45	780	*
1477823342	Smith	Jonathan	Pauls Valley	OK	40	Physician Assistant	S	Paroxetine Hcl	Paroxetine Hcl	11	26.9	807	97.25		*					*
1477824282	Dahms	Vonda	Menasha	WI	55	Nurse Practitioner	S	Paroxetine Hcl	Paroxetine Hcl	21	31	930	166.63		*					*
1477824340	Colotta	Michael	Center	TX	48	Nurse Practitioner	S	Paroxetine Hcl	Paroxetine Hcl	18	32	960	160.04			18	32	160.04	960	*
1477824902	Windham	Chelsey	Biloxi	MS	28	Nurse Practitioner	S	Paroxetine Hcl	Paroxetine Hcl	14	20	600	141.98			14	20	141.98	600	*
1477828820	Prakobwanakit	Sarin	Newport Beach	CA	6	Family Practice	S	Paroxetine Hcl	Paroxetine Hcl	19	51	1530	342.1			19	51	342.1	1530	*
1477829372	Trupe	Rachel	Zionsville	IN	18	Family Practice	S	Paroxetine Hcl	Paroxetine Hcl	14	26	780	192.46			14	26	192.46	780	*
1477832731	Thacker	Donna	Elkton	VA	51	Nurse Practitioner	S	Paroxetine Hcl	Paroxetine Hcl	22	40	1200	263.99		#					*
1477833382	Firmage	Alissa	Salt Lake City	UT	49	Nurse Practitioner	S	Paroxetine Hcl	Paroxetine Hcl	11	11	330	53.18			11	11	53.18	330	*
1477838845	Boone	Phyllis	Grand Rapids	MI	26	Nurse Practitioner	S	Paroxetine Hcl	Paroxetine Hcl	51	73	1835	534.9	20		19	35	299.37	1050	*
1477838944	Prater	Rodney	Corpus Christi	TX	48	Nurse Practitioner	S	Paroxetine Hcl	Paroxetine Hcl	31	31	930	234.66			14	14	103.36	420	*
1477840239	Martin	Brady	Lancaster	OH	39	Family Practice	S	Paroxetine Hcl	Paroxetine Hcl	24	43	1278	216.46			11	28	120.88	840	*
1477840569	Mccusker	Melinda	Worthington	MN	27	Nurse Practitioner	S	Paroxetine Hcl	Paroxetine Hcl	12	12	360	189			12	12	189	360	*
1477841237	Kassam	Fairyal	Bremerton	WA	53	Family Practice	S	Paroxetine Hcl	Paroxetine Hcl	14	20	600	118.54		*					*
1477842904	Randle	Afriyie	Grand Rapids	MI	26	Family Practice	S	Paroxetine Hcl	Paroxetine Hcl	74	82.2	1853	818.66			74	82.2	818.66	1853	*
1477843522	Shellhammer	Sara	Warren	PA	42	Physician Assistant	S	Paroxetine Hcl	Paroxetine Hcl	15	21	630	225.08		*					*
1477843753	Guillory	Nichole	Marrero	LA	22	Family Practice	S	Paroxetine Hcl	Paroxetine Hcl	23	56.7	1700	349.59		*					*
1477844652	Orellana Molina	Arnaldo	Tampa	FL	12	General Practice	S	Paroxetine Hcl	Paroxetine Hcl	94	178.2	5344	830.02	24		73	143.2	640.66	4294	#
1477844660	Concepcion	Erika	Long Branch	NJ	34	Psychiatry	S	Paroxetine Hcl	Paroxetine Hcl	28	28.5	839	147.75			11	11	42.78	330	*
1477845428	Maska	Edlira	Gainesville	FL	12	Internal Medicine	S	Paroxetine Hcl	Paroxetine Hcl	12	32	960	139.93		#					*
1477845840	Norris	Katherine	Staples	MN	27	Family Practice	S	Paroxetine Hcl	Paroxetine Hcl	11	23	690	148.45		*					*
1477846608	De Vera	Rensie Chiara	Eugene	OR	41	Family Practice	S	Paroxetine Hcl	Paroxetine Hcl	25	57.1	1713	440.32	12		14	34	279.24	1020	*
1477847010	Villanueva	Laura	Gunnison	CO	8	Family Practice	S	Paroxetine Hcl	Paroxetine Hcl	12	20	600	159.87			12	20	159.87	600	*
1477848240	Levin	Ivan	Windsor	VT	50	Internal Medicine	S	Paroxetine Hcl	Paroxetine Hcl	28	84	2520	464.4		#					*
1477848380	Florice	Christal	Vicksburg	MS	28	Nurse Practitioner	S	Paroxetine Hcl	Paroxetine Hcl	20	20	600	95.82		#					*
1477848851	Summers	Joshua	Wichita	KS	20	General Surgery	S	Paroxetine Hcl	Paroxetine Hcl	23	23.8	713	269.89		*					*
1477849784	Urquia-Robles	Aura	Chase City	VA	51	Family Practice	S	Paroxetine Hcl	Paroxetine Hcl	41	65	1950	269.46	12	#					*
1477850410	Cortazar	Lissette	Miami	FL	12	Psychiatry	S	Paroxetine Hcl	Paroxetine Hcl	22	24	720	108.4		*					*
1477851996	Huang	Juebin	Jackson	MS	28	Neurology	S	Paroxetine Hcl	Paroxetine Hcl	12	12	360	48			12	12	48	360	*
1477853679	Beattie	Amanda	Pulaski	NY	36	Physician Assistant	S	Paroxetine Hcl	Paroxetine Hcl	16	32	960	234.45			16	32	234.45	960	*
1477855872	Dekeles	George	Clearwater	FL	12	Nurse Practitioner	S	Paroxetine Hcl	Paroxetine Hcl	49	83.2	2417	687.97	26		23	37.2	328.62	1087	*
1477856227	Grajeda	Veronica	El Paso	TX	48	Nurse Practitioner	S	Paroxetine Hcl	Paroxetine Hcl	13	25	723	121.21			13	25	121.21	723	*
1477856979	Wunderlich	Mary	Chester	IL	17	Physician Assistant	S	Paroxetine Hcl	Paroxetine Hcl	13	17	510	89.08		#					*
1477857175	Griffith	Lucinda	Boulder	CO	8	Nurse Practitioner	S	Paroxetine Hcl	Paroxetine Hcl	15	15	450	205.98			0	0	0	0	#
1477860591	Welvaert	Amanda	Auburn	CA	6	Physician Assistant	S	Paroxetine Hcl	Paroxetine Hcl	13	39	1170	271.19			13	39	271.19	1170	*
1477860617	Markand	Amanda	Greenwood	IN	18	Nurse Practitioner	S	Paroxetine Hcl	Paroxetine Hcl	12	28	820	258.37		*					*
1477862050	Swink	Amanda	Lamar	MO	29	Nurse Practitioner	S	Paroxetine Hcl	Paroxetine Hcl	11	17	510	122.81			11	17	122.81	510	*
1477862563	Ibrahim	Amer	Fargo	ND	38	Psychiatry	S	Paroxetine Hcl	Paroxetine Hcl	45	47	1410	395.22			33	35	224.37	1050	*
1477863082	Martin	Mary	Riverhead	NY	36	Nurse Practitioner	S	Paroxetine Hcl	Paroxetine Hcl	21	27	810	220.69		#					*
1477863744	Shames	Yanina	Tucson	AZ	4	Nurse Practitioner	S	Paroxetine Hcl	Paroxetine Hcl	89	105	2981	1470.45	12		25	41	459.56	1215	*
1477864262	Niranjan	Shalini	Toledo	OH	39	Family Practice	S	Paroxetine Hcl	Paroxetine Hcl	118	173.4	5173	943.83	20	#					#
1477864379	Shinde	Anita	Cape Coral	FL	12	Internal Medicine	S	Paroxetine Hcl	Paroxetine Hcl	20	20	600	323.22		#					*
1477864502	Sullivan	Crystal	Jefferson City	MO	29	Family Practice	S	Paroxetine Hcl	Paroxetine Hcl	24	28	818	190.04		*					*
1477864585	Probst	Charles	Ellisville	MS	28	Family Practice	S	Paroxetine Hcl	Paroxetine Hcl	16	34	1020	243.4		*					*
1477864932	Olupona	Damilola	Lewiston	ID	16	Family Practice	S	Paroxetine Hcl	Paroxetine Hcl	12	22	660	161.95		*					*
1477865202	Blume	Melissa	Litchfield	IL	17	Physician Assistant	S	Paroxetine Hcl	Paroxetine Hcl	11	13	390	63.59		*					*
1477865764	Salazar	Javier	Alamogordo	NM	35	Family Practice	S	Paroxetine Hcl	Paroxetine Hcl	16	16	480	121.96		*					*
1477867026	Wessels	Amber	Manchester	IA	19	Nurse Practitioner	S	Paroxetine Hcl	Paroxetine Hcl	16	26	780	108.26			16	26	108.26	780	*
1477868933	Borbor	Shariar	El Monte	CA	6	Family Practice	S	Paroxetine Hcl	Paroxetine Hcl	30	63	1890	569.44		#					*
1477868958	Lacka	Iwona	Norwalk	CT	9	Geriatric Medicine	S	Paroxetine Hcl	Paroxetine Hcl	17	17	281	147.58			17	17	147.58	281	*
1477869428	Khera	Gurcharan	Mission Hills	CA	6	Internal Medicine	S	Paroxetine Hcl	Paroxetine Hcl	12	20	600	113.45			12	20	113.45	600	*
1477870020	Miller	Celeste	Atlanta	GA	13	Family Practice	S	Paroxetine Er	Paroxetine Hcl	12	12	360	836.76			12	12	836.76	360	*
1477870020	Miller	Celeste	Atlanta	GA	13	Family Practice	S	Paroxetine Hcl	Paroxetine Hcl	12	14	420	92.6			12	14	92.6	420	*
1477870111	Prinssen	Wilhelmina	Atlanta	GA	13	Family Practice	S	Paroxetine Hcl	Paroxetine Hcl	31	81	2430	526.77	12	#					*
1477870681	Mcleod	Matthew	West Fargo	ND	38	Family Practice	S	Paroxetine Hcl	Paroxetine Hcl	12	12	341	23.67			12	12	23.67	341	*
1477870715	Williams	Jill	Columbia	SC	45	Family Practice	S	Paroxetine Hcl	Paroxetine Hcl	13	23	690	333.6		#					*
1477870764	Shrader	Carl	Morgantown	WV	54	Family Practice	S	Paroxetine Hcl	Paroxetine Hcl	25	29	862	175.13		#					*
1477871028	Yelamanchi	Ranjit	Rockville	MD	24	Family Practice	S	Paroxetine Hcl	Paroxetine Hcl	11	15	450	197.13			11	15	197.13	450	*
1477871143	Heringer	Sarah	Spring	TX	48	Physician Assistant	S	Paroxetine Hcl	Paroxetine Hcl	14	32	960	124.45			14	32	124.45	960	*
1477871424	Powell	Justin	Benton	AR	5	Psychiatry	S	Paroxetine Hcl	Paroxetine Hcl	37	37.1	1067	258.71		*					*
1477873289	Rau	John	Greenwood	IN	18	Family Practice	S	Paroxetine Hcl	Paroxetine Hcl	37	63	1890	434.05		#					*
1477873354	Akkineni	Madhavi	Goose Creek	SC	45	Geriatric Medicine	S	Paroxetine Hcl	Paroxetine Hcl	14	24	720	128.71			14	24	128.71	720	*
1477873487	Branyon	Charlotte	Pendleton	SC	45	Nurse Practitioner	S	Paroxetine Hcl	Paroxetine Hcl	15	29	870	291.19			15	29	291.19	870	*
1477873941	Boggs	Joshua	Fayetteville	WV	54	Family Practice	S	Paroxetine Hcl	Paroxetine Hcl	56	84	2504	492.85		#					*
1477874154	Abed	Aziz	Clinton	IN	18	Family Practice	S	Paroxetine Hcl	Paroxetine Hcl	24	38	1140	155.16		#					*
1477877496	Bigness	Joanne	Cortland	NY	36	Nurse Practitioner	S	Paroxetine Hcl	Paroxetine Hcl	41	41	1230	211.37			0	0	0	0	#
1477877983	Henry	Natalie	Pearland	TX	48	Physician Assistant	S	Paroxetine Hcl	Paroxetine Hcl	33	39	1170	462.59			14	20	111.36	600	*
1477878098	Nguyen	Jennifer	Saint Peters	MO	29	Internal Medicine	S	Paroxetine Hcl	Paroxetine Hcl	19	55	1650	266.96		#					*
1477878759	Pitt	Kelli	Austell	GA	13	Internal Medicine	S	Paroxetine Hcl	Paroxetine Hcl	16	22	633	197.3		#					*
1477879005	Jansson	Nicholas	Burien	WA	53	Internal Medicine	S	Paroxetine Hcl	Paroxetine Hcl	24	34	1014	299.81			24	34	299.81	1014	*
1477879393	Funk	Elizabeth	Anchorage	AK	2	Internal Medicine	S	Paroxetine Hcl	Paroxetine Hcl	13	37	1110	130.71			13	37	130.71	1110	*
1477880094	Badger	Christopher	Baltimore	MD	24	Internal Medicine	S	Paroxetine Hcl	Paroxetine Hcl	22	66	1980	279.07		#					*
1477882827	Preville	Zsuzsanna	Tempe	AZ	4	Physician Assistant	S	Paroxetine Hcl	Paroxetine Hcl	25	44	1174	283.3		#					*
1477883809	Jackson	Kerri	North Tazewell	VA	51	Nurse Practitioner	S	Paroxetine Hcl	Paroxetine Hcl	31	47	1410	385.34			13	25	93.61	750	*
1477883866	Ajo	Miriam	Fort Myers	FL	12	Psychiatry	S	Paroxetine Hcl	Paroxetine Hcl	163	189	5670	1336.39	28		72	92	546.95	2760		13
1477884187	Herner	Mary	Alameda	CA	6	Internal Medicine	S	Paroxetine Hcl	Paroxetine Hcl	11	36.7	1100	233.76			11	36.7	233.76	1100	*
1477884294	Leahy	Julie	Orange	CA	6	Nurse Practitioner	S	Paroxetine Hcl	Paroxetine Hcl	11	15	450	134.33			11	15	134.33	450	*
1477884815	Eagle	Kandace	Boynton Beach	FL	12	Nurse Practitioner	S	Paroxetine Hcl	Paroxetine Hcl	60	61	1799	429.94	14		26	27	173.77	810	*
1477885127	Gonzalez	Astrid	Miami	FL	12	Family Practice	S	Paroxetine Hcl	Paroxetine Hcl	22	28	840	176.3		#					*
1477886521	Meyer	Jason	Rochester	NY	36	Physician Assistant	S	Paroxetine Hcl	Paroxetine Hcl	26	51	1530	224.02	12	#					*
1477887685	Ervin	Alison	Jamestown	NC	37	Physician Assistant	S	Paroxetine Hcl	Paroxetine Hcl	17	21	630	135.8		#					*
1477888790	Hickman	Tracey	Corinth	MS	28	Nurse Practitioner	S	Paroxetine Hcl	Paroxetine Hcl	69	69	2070	332.74	17	*					*
1477890176	Niswander	Ryan	Lawrenceburg	TN	47	Nurse Practitioner	S	Paroxetine Hcl	Paroxetine Hcl	13	13	390	127.79			13	13	127.79	390	*
1477892206	Hanner	Sue	Waelder	TX	48	Registered Nurse	T	Paroxetine Hcl	Paroxetine Hcl	17	45	1350	165.26		#					*
1477892321	Ketner	Sherry	Durango	CO	8	Nurse Practitioner	S	Paroxetine Hcl	Paroxetine Hcl	18	18.4	553	145.28			0	0	0	0	#
1477892552	Grupka	Adam	Orchard Park	NY	36	Physician Assistant	S	Paroxetine Hcl	Paroxetine Hcl	11	30	900	126.86		*					*
1477895035	Venkataraman	Pushpalatha	Medina	OH	39	Physician Assistant	S	Paroxetine Hcl	Paroxetine Hcl	115	125	3635	1526.38	17		17	17	149.73	495	*
1477896926	Vesnaugh	Brian	Center Line	MI	26	Nurse Practitioner	S	Paroxetine Hcl	Paroxetine Hcl	19	27	810	125.13			19	27	125.13	810	*
1477896942	Stoia	Deborah	Durham	NC	37	Physician Assistant	S	Paroxetine Hcl	Paroxetine Hcl	18	20	600	158.66			0	0	0	0	#
1477900983	Montero Montes De Oca	Eisel	New Port Richey	FL	12	Nurse Practitioner	S	Paroxetine Hcl	Paroxetine Hcl	14	16	480	71.97			0	0	0	0	#
1477902377	Gierke	Kristy	Savannah	GA	13	Physician Assistant	S	Paroxetine Hcl	Paroxetine Hcl	20	26	757	286.83		*					*
1477903029	Del Valle	Oscar	Benton City	WA	53	Nurse Practitioner	S	Paroxetine Hcl	Paroxetine Hcl	15	21	630	103.87		*					*
1477903706	Feuerstein	Cindy	Wyoming	MI	26	Nurse Practitioner	S	Paroxetine Hcl	Paroxetine Hcl	11	13	366	112.42			11	13	112.42	366	*
1477905933	Ennis	Kristina	Bolivar	MO	29	Nurse Practitioner	S	Paroxetine Hcl	Paroxetine Hcl	13	21	630	94		#					*
1477907616	Rhea	Lisa	Tupelo	MS	28	Nurse Practitioner	S	Paroxetine Hcl	Paroxetine Hcl	19	19	570	95.32		*					*
1477912194	Zinser	Joni	Mason	OH	39	Nurse Practitioner	S	Paroxetine Hcl	Paroxetine Hcl	14	24	720	108.64			14	24	108.64	720	*
1477912392	Lapid	Susan	Cumberland	MD	24	Nurse Practitioner	S	Paroxetine Hcl	Paroxetine Hcl	15	35	1050	145.02			15	35	145.02	1050	*
1477913218	Grosheim	Emilie	Cincinnati	OH	39	Nurse Practitioner	S	Paroxetine Hcl	Paroxetine Hcl	18	20	600	116.13		*					*
1477920353	Milhoan	Renae	Peoria	IL	17	Nurse Practitioner	S	Paroxetine Hcl	Paroxetine Hcl	22	22	660	192.77		*					*
1477920908	Failla	Cathleen	Low Moor	VA	51	Physician Assistant	S	Paroxetine Hcl	Paroxetine Hcl	38	52	1560	321.13		#					*
1477922599	Cross	Carrie	Owasso	OK	40	Physician Assistant	S	Paroxetine Hcl	Paroxetine Hcl	17	35	1050	178.28		#					*
1477923423	Mates	Steven	Dayton	OH	39	Nurse Practitioner	S	Paroxetine Hcl	Paroxetine Hcl	80	86	2520	1230.47	15		20	20	288.12	594	*
1477924199	Stutts	Hannah	Laconia	NH	33	Nurse Practitioner	S	Paroxetine Hcl	Paroxetine Hcl	20	22	660	119.04		*					*
1477930501	Alvarez Galban	Edel	Saint Petersburg	FL	12	General Practice	S	Paroxetine Hcl	Paroxetine Hcl	16	48	1440	146.53	13	*					*
1477933430	Chopra	Aarti	Brooklyn	NY	36	Family Practice	S	Paroxetine Hcl	Paroxetine Hcl	15	15	450	108.52			15	15	108.52	450	*
1477933745	Douglas	Garrett	Foxworth	MS	28	Nurse Practitioner	S	Paroxetine Hcl	Paroxetine Hcl	13	19	570	59.57			13	19	59.57	570	*
1477936649	Sewell	Janet	Lumberton	TX	48	Nurse Practitioner	S	Paroxetine Hcl	Paroxetine Hcl	15	41	1230	131.37		*					*
1477938660	Hicks	Susan	Sevierville	TN	47	Nurse Practitioner	S	Paroxetine Hcl	Paroxetine Hcl	15	37	1110	181.2		*					*
1477938850	Umoren	Ifiok	Tempe	AZ	4	Nurse Practitioner	S	Paroxetine Hcl	Paroxetine Hcl	14	14	420	123.24		#					*
1477939437	Gordon	Christine	Orangeburg	SC	45	Nurse Practitioner	S	Paroxetine Hcl	Paroxetine Hcl	21	21	630	153.37		*					*
1477941425	Shepherd	Amber	Whitefield	ME	23	Nurse Practitioner	S	Paroxetine Hcl	Paroxetine Hcl	24	71	2130	374.5		#					*
1477941938	Dietz	Tracy	Alton	IL	17	Nurse Practitioner	S	Paroxetine Hcl	Paroxetine Hcl	24	24	704	212.54			24	24	212.54	704	*
1477942647	Fogeltanz	Jessica	Camarillo	CA	6	Physician Assistant	S	Paroxetine Hcl	Paroxetine Hcl	20	20.1	598	219.41			20	20.1	219.41	598	*
1477943447	Perkins	Tracy	Leesburg	FL	12	Nurse Practitioner	S	Paroxetine Hcl	Paroxetine Hcl	19	49	1470	386.37		*					*
1477946242	Mentzer	Deborah	Mount Gretna	PA	42	Nurse Practitioner	S	Paroxetine Hcl	Paroxetine Hcl	81	81	2415	462.91	14	*					*
1477946648	Brown	Adriana	Granbury	TX	48	Nurse Practitioner	S	Paroxetine Hcl	Paroxetine Hcl	12	18	540	152.67		*					*
1477948123	Shoesmith	Amy	Tannersville	NY	36	Nurse Practitioner	S	Paroxetine Hcl	Paroxetine Hcl	11	17	510	183.91		*					*
1477951267	Ejiofor	Charles	Dallas	TX	48	Nurse Practitioner	S	Paroxetine Hcl	Paroxetine Hcl	18	18	540	163.92		*					*
1477951523	Summers	Lindsay	El Cajon	CA	6	Physician Assistant	S	Paroxetine Hcl	Paroxetine Hcl	11	13	390	34.53		*					*
1477952414	Perez-Garcia	Agaly	Miami	FL	12	Nurse Practitioner	S	Paroxetine Hcl	Paroxetine Hcl	17	25	750	226.65			17	25	226.65	750	*
1477955078	Aristorenas	Wanda	Savannah	TN	47	Nurse Practitioner	S	Paroxetine Hcl	Paroxetine Hcl	52	52	1544	500.32			13	13	142.67	390	*
1477956886	Hilsabeck	Melissa	Madrid	IA	19	Nurse Practitioner	S	Paroxetine Hcl	Paroxetine Hcl	13	13.2	393	125.76			13	13.2	125.76	393	*
1477957132	Wheeler	Robyn	Biloxi	MS	28	Nurse Practitioner	S	Paroxetine Hcl	Paroxetine Hcl	16	16	480	71.03			0	0	0	0	#
1477957603	Jelks	Cameron	Jacksonville	FL	12	Nurse Practitioner	S	Paroxetine Hcl	Paroxetine Hcl	19	27	810	99.17		#					*
1477960383	Kaminiar	Lioudmila	Jamestown	NY	36	Family Practice	S	Paroxetine Hcl	Paroxetine Hcl	12	18	540	73.16		*					*
1477960474	Isabell	Lisa	Liverpool	NY	36	Nurse Practitioner	S	Paroxetine Hcl	Paroxetine Hcl	30	44	1320	271.59		#					*
1477960680	Galbreath	Keri	Springfield	TN	47	Nurse Practitioner	S	Paroxetine Hcl	Paroxetine Hcl	13	13	390	56.96		*					*
1477960920	John	Ravonne	Broken Arrow	OK	40	Nurse Practitioner	S	Paroxetine Hcl	Paroxetine Hcl	19	19	570	82.12			19	19	82.12	570	*
1477961795	Cox	James	Laurinburg	NC	37	Physician Assistant	S	Paroxetine Hcl	Paroxetine Hcl	41	64	1920	266.44			23	36	146.49	1080	*
1477963684	Schlangen	Tracey	Cresco	IA	19	Nurse Practitioner	S	Paroxetine Hcl	Paroxetine Hcl	38	46	1274	280.82			38	46	280.82	1274	*
1477966703	Meek	Samantha	Rochester	NY	36	Nurse Practitioner	S	Paroxetine Hcl	Paroxetine Hcl	15	19	570	116.38		*					*
1477968766	Sell	Lindsey	Washington	IN	18	Physician Assistant	S	Paroxetine Hcl	Paroxetine Hcl	11	11	330	69.43			11	11	69.43	330	*
1477973451	Lin	Kelvin	Berlin	MD	24	Family Practice	S	Paroxetine Hcl	Paroxetine Hcl	11	11	315	119.13			0	0	0	0	#
1477974939	Prasad	Krystin	Toms River	NJ	34	Nurse Practitioner	S	Paroxetine Hcl	Paroxetine Hcl	75	111	3330	741.54	12		25	53	412.73	1590	*
1477980464	Buchanan	Cassandra	Jamestown	ND	38	Nurse Practitioner	S	Paroxetine Hcl	Paroxetine Hcl	50	50	1420	262.99			18	18	95.65	492	*
1477983229	Ruiz	Elizabeth	Tucson	AZ	4	Nurse Practitioner	S	Paroxetine Hcl	Paroxetine Hcl	49	92	2760	521.85	13		31	66	396.97	1980	*
1477983856	Bassett	Emily	Slidell	LA	22	Physician Assistant	S	Paroxetine Hcl	Paroxetine Hcl	24	43	1290	241.16		#					*
1477985786	Bell	Cynthia	Jackson	KY	21	Nurse Practitioner	S	Paroxetine Hcl	Paroxetine Hcl	80	88	2640	617.9	15		51	59	347.73	1770	*
1477987923	Guillemette	Iris	Torrington	CT	9	Nurse Practitioner	S	Paroxetine Hcl	Paroxetine Hcl	166	214.2	6300	1586.38	19		61	77.2	525.34	2245	*
1477988293	Alvarez	Ashley	Coldwater	KS	20	Nurse Practitioner	S	Paroxetine Hcl	Paroxetine Hcl	28	28	405	219.08			28	28	219.08	405	*
1477989424	Davidson	Brooke	Malone	NY	36	Physician Assistant	S	Paroxetine Hcl	Paroxetine Hcl	19	53	1590	456.42		#					*
1477989580	Fagan	Shani	Rochester	NY	36	Physician Assistant	S	Paroxetine Hcl	Paroxetine Hcl	13	13	390	82.39			0	0	0	0	#
1477989895	Curtis	Laura	Mercer Island	WA	53	Nurse Practitioner	S	Paroxetine Hcl	Paroxetine Hcl	12	12	360	73.32			12	12	73.32	360	*
1477991396	Refkin	Julie	Brooklyn	NY	36	Family Practice	S	Paroxetine Er	Paroxetine Hcl	12	12	360	1522.88			12	12	1522.88	360	*
1477991784	Kopf	Kacindra	Shenandoah	IA	19	Nurse Practitioner	S	Paroxetine Hcl	Paroxetine Hcl	51	55	1625	266.29		#					*
1477992352	Roberts	Neal	Henderson	NC	37	Family Practice	S	Paroxetine Hcl	Paroxetine Hcl	24	48	1440	274.56		#					*
1477992659	Shook	Mindy	Longview	TX	48	Nurse Practitioner	S	Paroxetine Hcl	Paroxetine Hcl	16	36	1070	304.43		#					*
1477993525	Wadhwa	Preeti	Pontiac	MI	26	Family Practice	S	Paroxetine Hcl	Paroxetine Hcl	13	39	1170	165.22		*					*
1477995678	Lahita	Laurel	Liberal	KS	20	Nurse Practitioner	S	Paroxetine Hcl	Paroxetine Hcl	18	20	532	125.48		*					*
1477997138	Puentes	Rocio	Tampa	FL	12	Psychiatry	S	Paroxetine Hcl	Paroxetine Hcl	21	21	618	310.8		#					*
1477999282	Carson	Michael	Conway	AR	5	Family Practice	S	Paroxetine Hcl	Paroxetine Hcl	18	24	720	220.95		*					*
1477999688	Schlansky	Kiera	Orange	CA	6	Student in an Organized Health Care Education/Training Program	T	Paroxetine Hcl	Paroxetine Hcl	11	19	554	73.15		*					*
1487004461	Chacanaca	Kellie	Rogers	AR	5	Nurse Practitioner	S	Paroxetine Hcl	Paroxetine Hcl	13	19	553	111.84		*					*
1487012043	Malcom	Lacondra	Pascagoula	MS	28	Nurse Practitioner	S	Paroxetine Hcl	Paroxetine Hcl	13	13	390	84.02		*					*
1487012282	White	Colin	Amesbury	MA	25	Nurse Practitioner	S	Paroxetine Hcl	Paroxetine Hcl	29	53	1590	490.9			0	0	0	0	#
1487015376	Livingston	Stefanie	Salisbury	NC	37	Nurse Practitioner	S	Paroxetine Hcl	Paroxetine Hcl	28	32	961	277.28		*					*
1487020855	Cawiezell	Stephannie	Lamar	AR	5	Nurse Practitioner	S	Paroxetine Hcl	Paroxetine Hcl	14	14	420	53.52			0	0	0	0	#
1487021259	Roope	Shelly	Newport	ME	23	Nurse Practitioner	S	Paroxetine Hcl	Paroxetine Hcl	18	35.7	1070	157.52			18	35.7	157.52	1070	*
1487021663	Gipson	Ashley	Lafayette	TN	47	Nurse Practitioner	S	Paroxetine Hcl	Paroxetine Hcl	33	51	1530	450.88			21	39	383.31	1170	*
1487021762	Duran	Ngoc	Victoria	TX	48	Nurse Practitioner	S	Paroxetine Hcl	Paroxetine Hcl	19	27	810	102.19			19	27	102.19	810	*
1487022067	Suarez	Lisset	Tampa	FL	12	General Practice	S	Paroxetine Hcl	Paroxetine Hcl	22	56.1	1682	286.92		#					*
1487025375	Fraino	Joan	Pleasanton	CA	6	Nurse Practitioner	S	Paroxetine Hcl	Paroxetine Hcl	16	16	480	81.93		#					*
1487025904	Epps	Lindsay	Indianapolis	IN	18	Nurse Practitioner	S	Paroxetine Hcl	Paroxetine Hcl	20	20	589	190.65		*					*
1487026068	Derrick	Niki	Bradenton	FL	12	Nurse Practitioner	S	Paroxetine Hcl	Paroxetine Hcl	24	52	1560	333.45		#					*
1487026548	Webb	Mary	Byrdstown	TN	47	Nurse Practitioner	S	Paroxetine Hcl	Paroxetine Hcl	35	41	1230	173.42			35	41	173.42	1230	*
1487027637	Nelson	Donoffa	Belle Glade	FL	12	Family Practice	S	Paroxetine Hcl	Paroxetine Hcl	12	12	360	52.8			0	0	0	0	#
1487033072	High	Rae	Punta Gorda	FL	12	Nurse Practitioner	S	Paroxetine Hcl	Paroxetine Hcl	16	34	1020	170.82			16	34	170.82	1020	*
1487033882	Leeberg	Tami	Fort Wayne	IN	18	Nurse Practitioner	S	Paroxetine Hcl	Paroxetine Hcl	48	48	1350	451.18			48	48	451.18	1350	*
1487034849	Mccloud	Kimberly	Monticello	MS	28	Nurse Practitioner	S	Paroxetine Hcl	Paroxetine Hcl	12	16	480	51.19			12	16	51.19	480	*
1487035549	Aistrup	Susan	Dodge City	KS	20	Nurse Practitioner	S	Paroxetine Hcl	Paroxetine Hcl	12	20	600	90			12	20	90	600	*
1487035689	Richards	Samantha	Indianapolis	IN	18	Nurse Practitioner	S	Paroxetine Hcl	Paroxetine Hcl	26	30	878	105.09		*					*
1487035739	Stanton	Marylou	Norwich	NY	36	Nurse Practitioner	S	Paroxetine Hcl	Paroxetine Hcl	16	30	900	203.12	11	#					*
1487036257	Kowalski	Kristen	Fall River	MA	25	Nurse Practitioner	S	Paroxetine Hcl	Paroxetine Hcl	16	16	480	94.34		*					*
1487036307	Ream	April	Lincoln	MO	29	Nurse Practitioner	S	Paroxetine Hcl	Paroxetine Hcl	18	18	540	133.8			18	18	133.8	540	*
1487036539	Mathew	Neena	Kissimmee	FL	12	Nurse Practitioner	S	Paroxetine Hcl	Paroxetine Hcl	97	126	3780	872.25	40	*					*
1487041505	Gousset	Sarah	Natchez	MS	28	Nurse Practitioner	S	Paroxetine Hcl	Paroxetine Hcl	63	103	3090	522.56	12	#					*
1487045399	Ramos	Jonathan	Saint John	IN	18	Family Practice	S	Paroxetine Hcl	Paroxetine Hcl	12	12	360	58			0	0	0	0	#
1487046223	Colasacco	Jennifer	Melbourne	FL	12	Nurse Practitioner	S	Paroxetine Hcl	Paroxetine Hcl	11	11	330	49.92		*					*
1487046702	Bulman	Rebecca	Fredericksburg	VA	51	Nurse Practitioner	S	Paroxetine Hcl	Paroxetine Hcl	14	14	420	349.19			14	14	349.19	420	*
1487046777	Voss	Matthew	Manchester	NH	33	Physician Assistant	S	Paroxetine Hcl	Paroxetine Hcl	11	17	510	112.53		*					*
1487047841	Lackner	Jillian	Carnegie	PA	42	Nurse Practitioner	S	Paroxetine Hcl	Paroxetine Hcl	14	40.5	1215	230.84	11	#					*
1487050522	Koss Bradish	Donna	Washington	PA	42	Nurse Practitioner	S	Paroxetine Hcl	Paroxetine Hcl	13	33	990	327.81		#					*
1487052429	Cooper	Stephanie	Morristown	TN	47	Nurse Practitioner	S	Paroxetine Hcl	Paroxetine Hcl	43	85	2550	699.6	12	#					*
1487052445	Starnes	Michelle	Hickory	NC	37	Nurse Practitioner	S	Paroxetine Hcl	Paroxetine Hcl	52	92	2760	712.82	13	#					#
1487052593	Mortier	Ania	Bristol	VT	50	Nurse Practitioner	S	Paroxetine Hcl	Paroxetine Hcl	15	21	630	86.4			15	21	86.4	630	*
1487053005	Brown	Casey	Watertown	WI	55	Nurse Practitioner	S	Paroxetine Hcl	Paroxetine Hcl	11	33	990	147.84			11	33	147.84	990	*
1487054425	Endress	Kathryn	Peoria	IL	17	Nurse Practitioner	S	Paroxetine Hcl	Paroxetine Hcl	17	19	570	52.68		#					*
1487057568	Kiser	Lara	Cedar Bluff	VA	51	Nurse Practitioner	S	Paroxetine Hcl	Paroxetine Hcl	13	13	390	339.93			13	13	339.93	390	*
1487057717	Spencer	Regina	Virginia	MN	27	Nurse Practitioner	S	Paroxetine Hcl	Paroxetine Hcl	12	12	351	122.79			0	0	0	0	#
1487058079	Braun	Jacqueline	Tell City	IN	18	Nurse Practitioner	S	Paroxetine Hcl	Paroxetine Hcl	11	21	630	224.32			11	21	224.32	630	*
1487058459	Heggin	Arlene	Punta Gorda	FL	12	Nurse Practitioner	S	Paroxetine Hcl	Paroxetine Hcl	19	51	1530	272.98			19	51	272.98	1530	*
1487058939	Garrison	Cynthia	Dallas	TX	48	Nurse Practitioner	S	Paroxetine Hcl	Paroxetine Hcl	34	38	1130	402.75			13	15	94.84	450	*
1487062907	Cleary	Beth	Plymouth	MA	25	Nurse Practitioner	S	Paroxetine Hcl	Paroxetine Hcl	37	45	1350	213.28		*					*
1487067534	Moore	Deronna	Morristown	TN	47	Physician Assistant	S	Paroxetine Hcl	Paroxetine Hcl	13	13	383	115.77			0	0	0	0	#
1487067963	Cannady	Sean	Spring Hill	TN	47	Family Practice	S	Paroxetine Hcl	Paroxetine Hcl	12	18	540	137.09		*					*
1487069985	Moeller	Brittani	Kansas City	MO	29	Family Practice	S	Paroxetine Hcl	Paroxetine Hcl	22	22	660	211.58		*					*
1487074472	Hanretta	Allan	Lubbock	TX	48	Psychiatry	S	Paroxetine Hcl	Paroxetine Hcl	33	33	897	565.37			0	0	0	0	#
1487076006	Harding	Shannon	Salt Lake City	UT	49	Nurse Practitioner	S	Paroxetine Hcl	Paroxetine Hcl	50	53	1585	456.57	12		39	40	306.66	1200	*
1487076220	Kim	Juyung	Albuquerque	NM	35	Nurse Practitioner	S	Paroxetine Hcl	Paroxetine Hcl	24	44	1320	249.65		#					*
1487076808	Hinchey	Toni	Emory	VA	51	Nurse Practitioner	S	Paroxetine Hcl	Paroxetine Hcl	52	64	1920	562.39			32	36	361.34	1080	*
1487079711	Humphries	Kayla	Red Bay	AL	1	Nurse Practitioner	S	Paroxetine Hcl	Paroxetine Hcl	40	62	1770	390.61			22	36	279.58	1080	*
1487079877	Kelecava	Tracy	Spartanburg	SC	45	Nurse Practitioner	S	Paroxetine Hcl	Paroxetine Hcl	28	28	840	173.71			15	15	110.71	450	*
1487083051	Devlin	Melody	Topeka	KS	20	Nurse Practitioner	S	Paroxetine Hcl	Paroxetine Hcl	12	20	600	148.9			12	20	148.9	600	*
1487083234	Lloyd	Andrea	Fort Walton Beach	FL	12	Nurse Practitioner	S	Paroxetine Hcl	Paroxetine Hcl	16	16	454	70.07			0	0	0	0	#
1487085023	Mulligan	Kara	Naperville	IL	17	Physician Assistant	S	Paroxetine Hcl	Paroxetine Hcl	38	46	1356	343.93		*					*
1487085254	Piloto Rodriguez	Osmani	Sun City Center	FL	12	Internal Medicine	S	Paroxetine Hcl	Paroxetine Hcl	29	85	2550	794.11	13	#					#
1487085403	Cooper	Janet	Victorville	CA	6	Nurse Practitioner	S	Paroxetine Hcl	Paroxetine Hcl	41	75	2250	649.65			26	44	326.79	1320	*
1487085593	Demers	Catherine	Essex	CT	9	Nurse Practitioner	S	Paroxetine Hcl	Paroxetine Hcl	31	65	1950	444.99			31	65	444.99	1950	*
1487088274	Buss	Melissa	Staples	MN	27	Nurse Practitioner	S	Paroxetine Hcl	Paroxetine Hcl	13	13	374	60.79		*					*
1487089223	Shafer	Staci	Claremont	NC	37	Nurse Practitioner	S	Paroxetine Hcl	Paroxetine Hcl	13	25	750	176.49			13	25	176.49	750	*
1487089892	Astorga	Jade	Jackson	OH	39	Nurse Practitioner	S	Paroxetine Hcl	Paroxetine Hcl	42	54	1611	382.92			30	42	247.99	1251	*
1487090247	Nimmagadda	Sri	Arnold	MO	29	Family Practice	S	Paroxetine Hcl	Paroxetine Hcl	18	32	960	239.07		#					*
1487090502	Monson	Steven	American Fork	UT	49	Family Practice	S	Paroxetine Hcl	Paroxetine Hcl	19	19	144	66.63			0	0	0	0	#
1487090718	Bournay	Tara	Traverse City	MI	26	Family Practice	S	Paroxetine Hcl	Paroxetine Hcl	29	47	1410	217.95		#					*
1487090981	Sayegh	Danny	Las Vegas	NV	32	Family Practice	S	Paroxetine Hcl	Paroxetine Hcl	14	20	600	194.93			14	20	194.93	600	*
1487092193	Sanza	Daniel	Gastonia	NC	37	Physician Assistant	S	Paroxetine Hcl	Paroxetine Hcl	13	13	390	82.56	13		0	0	0	0		0
1487093076	Eckford	Timothy	Susanville	CA	6	Family Practice	S	Paroxetine Hcl	Paroxetine Hcl	11	11	330	29.12			0	0	0	0	#
1487093183	Madia	Brandon	South Miami	FL	12	Psychiatry	S	Paroxetine Hcl	Paroxetine Hcl	17	27	774	162.13		*					*
1487093308	Cano	Benito	Brownsville	TX	48	Nurse Practitioner	S	Paroxetine Hcl	Paroxetine Hcl	11	32	960	192.36		*					*
1487093589	Brennan	Steven	Essexville	MI	26	Family Practice	S	Paroxetine Hcl	Paroxetine Hcl	26	46	1362	208.86		#					*
1487093860	Essenberg	Jason	Kentwood	MI	26	Family Practice	S	Paroxetine Hcl	Paroxetine Hcl	13	19	570	141.57			13	19	141.57	570	*
1487094041	Nair	Archana	Arlington	WA	53	Internal Medicine	S	Paroxetine Hcl	Paroxetine Hcl	34	34	988	372.4			12	12	175.84	360	*
1487094090	Shroff	Palak	Saginaw	MI	26	Family Practice	S	Paroxetine Hcl	Paroxetine Hcl	11	13	390	86.29			11	13	86.29	390	*
1487096269	Holgado	Julie	Richland	WA	53	Nurse Practitioner	S	Paroxetine Hcl	Paroxetine Hcl	15	29	870	247.33			15	29	247.33	870	*
1487096442	Eller	Samantha	Renton	WA	53	Family Practice	S	Paroxetine Hcl	Paroxetine Hcl	17	25	739	266.6		#					*
1487097762	Reidenbaugh	Robert	Burien	WA	53	Psychiatry & Neurology	T	Paroxetine Hcl	Paroxetine Hcl	11	11	330	55.65		*					*
1487099461	Sugarman	Rachel	Narberth	PA	42	Family Practice	S	Paroxetine Hcl	Paroxetine Hcl	18	24	720	108.69			18	24	108.69	720	*
1487099826	Daher	Mohammed	Philadelphia	PA	42	Psychiatry	S	Paroxetine Hcl	Paroxetine Hcl	24	61.7	1829	481.96			13	38.7	270.91	1139	*
1487103396	Jordan	Jiz Alphons	Galveston	TX	48	Physician Assistant	S	Paroxetine Hcl	Paroxetine Hcl	11	11.7	336	58.12			0	0	0	0	#
1487105375	Darmody	Jill	Festus	MO	29	Nurse Practitioner	S	Paroxetine Hcl	Paroxetine Hcl	14	20	600	187.56			14	20	187.56	600	*
1487180774	Virnig	Sarah	Anchorage	AK	2	Family Practice	S	Paroxetine Hcl	Paroxetine Hcl	18	18	272	159.74			0	0	0	0	#
1487184446	Yates	Bryce	Shelby	NC	37	Nurse Practitioner	S	Paroxetine Hcl	Paroxetine Hcl	19	21	630	224.55		*					*
1487197414	Waters	Jessica	Piedmont	SC	45	Physician Assistant	S	Paroxetine Hcl	Paroxetine Hcl	19	21	630	135.7		*					*
1487600086	Friese	Athena	Yukon	OK	40	Family Practice	S	Paroxetine Hcl	Paroxetine Hcl	59	107	3210	561.61	16		59	107	561.61	3210		16
1487600227	Wheeler	Marcella	Beaumont	TX	48	Nurse Practitioner	S	Paroxetine Hcl	Paroxetine Hcl	11	27	810	145.54			11	27	145.54	810	*
1487600342	Khan	Muhammad	Fort Worth	TX	48	Internal Medicine	S	Paroxetine Hcl	Paroxetine Hcl	23	32	905	344.24			23	32	344.24	905	*
1487600581	Justad	Jean	Helena	MT	30	Internal Medicine	S	Paroxetine Hcl	Paroxetine Hcl	14	14.1	422	56.3			0	0	0	0	#
1487600581	Justad	Jean	Helena	MT	30	Internal Medicine	S	Paxil	Paroxetine Hcl	12	12	360	2207.42			0	0	0	0	#
1487600599	Lal	Anupma	Fort Wayne	IN	18	Internal Medicine	S	Paroxetine Hcl	Paroxetine Hcl	49	67	1990	561.33		#					*
1487600607	Robinson	Cecilia	Dothan	AL	1	Nurse Practitioner	S	Paroxetine Hcl	Paroxetine Hcl	43	71	2130	524.27			32	56	443.9	1680	*
1487600631	Jazayeri	Anna-Margaret	Hatteras	NC	37	Physician Assistant	S	Paroxetine Hcl	Paroxetine Hcl	17	17	510	78.63		#					*
1487600698	Reed	Kristal	Smyrna	TN	47	Internal Medicine	S	Paroxetine Hcl	Paroxetine Hcl	24	60	1800	552.65		#					*
1487600821	Merrick	Homer	Sealevel	NC	37	Internal Medicine	S	Paroxetine Hcl	Paroxetine Hcl	12	15.1	450	103.74			12	15.1	103.74	450	*
1487600888	Oleszkowicz	Marian	Grand Rapids	MI	26	Internal Medicine	S	Paroxetine Hcl	Paroxetine Hcl	16	48	1440	317.38			16	48	317.38	1440	*
1487600979	Molagavalli	Veena	East Bridgewater	MA	25	Internal Medicine	S	Paroxetine Hcl	Paroxetine Hcl	69	111	3330	538.79	12		57	99	497.17	2970	#
1487601118	Drakhlin	Yevgeniy	Taunton	MA	25	Internal Medicine	S	Paroxetine Hcl	Paroxetine Hcl	76	142	4234	756.41	15		56	116	643.35	3454	#
1487601175	Adlakha	Purnima	Holyoke	MA	25	Internal Medicine	S	Paroxetine Hcl	Paroxetine Hcl	38	52	1507	526.35		#					*
1487601282	Bukher	Emil	Waterville	ME	23	Nurse Practitioner	S	Paroxetine Hcl	Paroxetine Hcl	75	75	1629	998.84			0	0	0	0	#
1487601464	Page	Gregory	Greenville	MI	26	Pediatric Medicine	S	Paroxetine Hcl	Paroxetine Hcl	12	34	1020	207.73		*					*
1487601480	Nguyen	Kevin	Fresno	CA	6	Internal Medicine	S	Paroxetine Hcl	Paroxetine Hcl	48	48	1296	516.81			48	48	516.81	1296	*
1487601597	Qarni	Sohail	Baltimore	MD	24	Family Practice	S	Paroxetine Hcl	Paroxetine Hcl	29	83	2490	588.68		#					*
1487601654	Ragucci	John	Tewksbury	MA	25	Family Practice	S	Paroxetine Hcl	Paroxetine Hcl	30	48	1440	516.05		#					*
1487602470	Harvey	Jerry	Cabot	AR	5	Family Practice	S	Paroxetine Hcl	Paroxetine Hcl	33	49	1470	267.39			21	37	159.28	1110	*
1487602504	Mensah	Andrew	Las Vegas	NV	32	Internal Medicine	S	Paroxetine Hcl	Paroxetine Hcl	13	13	374	174.86			13	13	174.86	374	*
1487602553	Ansari	Anis	Clinton	IA	19	Nephrology	S	Paroxetine Hcl	Paroxetine Hcl	66	87.9	2606	570.78	13		45	64.9	414.62	1916	*
1487602587	Fritz	Barney	Fenton	MO	29	Emergency Medicine	S	Paroxetine Hcl	Paroxetine Hcl	20	52	1560	366.01		#					*
1487603742	Cote	Rebekah	Gray	TN	47	Family Practice	S	Paroxetine Hcl	Paroxetine Hcl	65	111	3330	1472.39		#					*
1487603932	Storey	James	Albany	NY	36	Neurology	S	Paroxetine Hcl	Paroxetine Hcl	25	41	1230	208.94		#					*
1487603957	Cayea	Danelle	Baltimore	MD	24	Geriatric Medicine	S	Paroxetine Hcl	Paroxetine Hcl	21	37	1092	106.77			21	37	106.77	1092	*
1487603981	Fairey	Frank	Mt Pleasant	SC	45	Family Practice	S	Paroxetine Hcl	Paroxetine Hcl	17	45	1350	357.78			17	45	357.78	1350	*
1487604328	Friedsam	Patricia	Washington	PA	42	Internal Medicine	S	Paroxetine Hcl	Paroxetine Hcl	44	76	2280	606.52			44	76	606.52	2280	*
1487604336	Kurecki	Bernard	Huntsville	AL	1	Family Practice	S	Paroxetine Hcl	Paroxetine Hcl	13	34.4	1008	175.75		*					*
1487604427	Garcia	Martha	Hesperia	CA	6	Physician Assistant	S	Paroxetine Hcl	Paroxetine Hcl	14	18	540	136.33			14	18	136.33	540	*
1487604724	Castro	Rafael	Princeton	NJ	34	Internal Medicine	S	Paroxetine Hcl	Paroxetine Hcl	14	24	720	121.1		#					*
1487604757	Effiong	Charles	Charleston	SC	45	Internal Medicine	S	Paroxetine Hcl	Paroxetine Hcl	20	20	600	212.12		*					*
1487605150	Milazzo	Richard	Dunkirk	NY	36	Internal Medicine	S	Paroxetine Hcl	Paroxetine Hcl	32	86	2552	442.16			20	60	289.74	1800	*
1487605259	Owens	Bruce	Lubbock	TX	48	Internal Medicine	S	Paroxetine Hcl	Paroxetine Hcl	16	45.9	1378	406.35		#					*
1487605267	Thompson	Kimberly	Erie	PA	42	Internal Medicine	S	Paroxetine Hcl	Paroxetine Hcl	32	76	2280	689.61			32	76	689.61	2280	*
1487605333	Jaffri	Naureen	Amherst	NY	36	Psychiatry	S	Paroxetine Hcl	Paroxetine Hcl	38	58	1740	384.73			23	33	255.23	990	*
1487605366	Melling	Blake	Morristown	TN	47	Family Practice	S	Paroxetine Hcl	Paroxetine Hcl	67	145	4350	825.88	16		48	102	575.63	3060	*
1487605531	Smendik	Douglas	Middleville	MI	26	Family Practice	S	Paroxetine Hcl	Paroxetine Hcl	74	144	4320	667.79	17	#					#
1487605622	Perez-Trepichio	Alejandro	Naples	FL	12	Internal Medicine	S	Paroxetine Hcl	Paroxetine Hcl	22	62	1860	352.59			22	62	352.59	1860	*
1487605655	Hoiland	Christa	Minneapolis	MN	27	Hospice and Palliative Care	S	Paroxetine Hcl	Paroxetine Hcl	18	18	336	149.51			18	18	149.51	336	*
1487605804	Cunningham	Thomas	Ashland	WI	55	Family Practice	S	Paroxetine Hcl	Paroxetine Hcl	21	55	1640	370.39		#					*
1487606083	Lee	Thomas	Hartford City	IN	18	Family Practice	S	Paroxetine Hcl	Paroxetine Hcl	42	80	2369	437.6			30	68	370.37	2009	*
1487606356	Oh	Jaehoon	La	CA	6	Psychiatry	S	Paroxetine Hcl	Paroxetine Hcl	73	81.6	2428	480.47			56	56.6	357.85	1678	*
1487606588	Nau	Melissa	Byesville	OH	39	Family Practice	S	Paroxetine Hcl	Paroxetine Hcl	39	79	2370	405.84			39	79	405.84	2370	*
1487606612	Wilberding	Cynthia	Kershaw	SC	45	Internal Medicine	S	Paroxetine Hcl	Paroxetine Hcl	89	111.5	3285	1055.99	12		75	83.5	590.49	2445	*
1487606794	Walker	Leann	Brookfield	WI	55	Nurse Practitioner	S	Paroxetine Hcl	Paroxetine Hcl	13	13	364	143.38			13	13	143.38	364	*
1487607016	Solan	Stuart	Richmond	VA	51	Family Practice	S	Paroxetine Hcl	Paroxetine Hcl	14	22	660	256.66			14	22	256.66	660	*
1487607339	Thompson	Lori	Gaffney	SC	45	Family Practice	S	Paroxetine Hcl	Paroxetine Hcl	44	86	2580	764.95	14		32	66	605.22	1980	#
1487607503	Ramos	Raul	Pensacola	FL	12	Family Practice	S	Paroxetine Hcl	Paroxetine Hcl	13	15	430	51.58		*					*
1487607735	Zienkiewicz	Joseph	Pottsville	PA	42	Family Practice	S	Paroxetine Hcl	Paroxetine Hcl	106	126	3780	769.4	23		74	94	551.6	2820	#
1487607834	Lines	John	New York	NY	36	Psychiatry	S	Paroxetine Hcl	Paroxetine Hcl	18	18	524	91.11		*					*
1487607941	Rys	Gregory	Cooperstown	NY	36	Nurse Practitioner	S	Paroxetine Hcl	Paroxetine Hcl	17	19	550	209.78			0	0	0	0	#
1487608105	Mamedi	Vijayalakshmi	Roanoke Rapids	NC	37	Family Practice	S	Paroxetine Hcl	Paroxetine Hcl	40	74	2220	439.81			14	34	226.69	1020	*
1487608113	Hickman	Daniel	Pace	FL	12	Family Practice	S	Paroxetine Hcl	Paroxetine Hcl	26	68	2039	555.75			26	68	555.75	2039	*
1487608196	Yousufi	Samina	Gaithersburg	MD	24	Psychiatry	S	Paroxetine Hcl	Paroxetine Hcl	37	37	1078	344.71			0	0	0	0	#
1487608287	Landry	Patricia	Easley	SC	45	Family Practice	S	Paroxetine Hcl	Paroxetine Hcl	54	110	3300	596.68	12		42	86	495.56	2580	*
1487608345	Tucker	Elizabeth	Dothan	AL	1	Internal Medicine	S	Paroxetine Hcl	Paroxetine Hcl	66	110	3290	525.07	13		54	98	468.57	2940	#
1487608667	Scantlebury	Velma	Newark	DE	10	General Surgery	S	Paroxetine Hcl	Paroxetine Hcl	12	12	360	175.35			0	0	0	0	#
1487608741	Shearer	David	Madison	WI	55	Family Practice	S	Paroxetine Hcl	Paroxetine Hcl	11	31	930	227.63		*					*
1487608808	Madaj	Debra	Tulsa	OK	40	Internal Medicine	S	Paroxetine Hcl	Paroxetine Hcl	38	68	2040	277.77			38	68	277.77	2040	*
1487608840	Gonzalez	Rafael	Miami	FL	12	Internal Medicine	S	Paroxetine Hcl	Paroxetine Hcl	71	73	2164	439.23	15		56	58	304.95	1740	#
1487608980	Moreland	John	Hamilton	MT	30	Internal Medicine	S	Paroxetine Hcl	Paroxetine Hcl	15	15.2	416	128.02			15	15.2	128.02	416	*
1487609236	Lefler	David	Anchorage	AK	2	Nephrology	S	Paroxetine Hcl	Paroxetine Hcl	11	11	154	82.61			11	11	82.61	154	*
1487609277	Gamble	Christopher	Salt Lake City	UT	49	Family Practice	S	Paroxetine Hcl	Paroxetine Hcl	19	31	930	161.29			19	31	161.29	930	*
1487609509	Porch	Laura	Cordova	TN	47	Nurse Practitioner	S	Paroxetine Hcl	Paroxetine Hcl	53	55	1145	373.73			25	25	110.73	245	*
1487609558	Poole	Keith	New Martinsville	WV	54	Family Practice	S	Paroxetine Hcl	Paroxetine Hcl	41	69	2070	383.05			41	69	383.05	2070	*
1487609665	Isaacs	Fred	Lansing	MI	26	Internal Medicine	S	Paroxetine Hcl	Paroxetine Hcl	55	99	2969	957.35	13		55	99	957.35	2969		13
1487609806	Tissera	Lalith	Woburn	MA	25	Psychiatry	S	Paroxetine Hcl	Paroxetine Hcl	39	47	1410	253.52			12	20	77.72	600	*
1487609830	Norniella	Roberto	Watkinsville	GA	13	Psychiatry	S	Paroxetine Hcl	Paroxetine Hcl	49	53	1590	420.83	11		17	21	163	630	*
1487609871	Bailey	Lisa	Hattiesburg	MS	28	Nurse Practitioner	S	Paroxetine Hcl	Paroxetine Hcl	18	24	720	172.35			18	24	172.35	720	*
1487610119	Giove	Edward	Summerville	SC	45	Family Practice	S	Paroxetine Hcl	Paroxetine Hcl	20	48	1440	187.4			20	48	187.4	1440	*
1487610382	Nwanegwo	Sheree	Bennettsville	SC	45	Family Practice	S	Paroxetine Hcl	Paroxetine Hcl	19	19	570	144.67		*					*
1487610598	Hackett	Judith	New Orleans	LA	22	Family Practice	S	Paroxetine Hcl	Paroxetine Hcl	17	23	690	139.03		*					*
1487611166	Clonch	Linda	St Augustine	FL	12	Family Practice	S	Paroxetine Hcl	Paroxetine Hcl	20	36	1080	206.47			20	36	206.47	1080	*
1487611471	Lopez	Hector	Fort Worth	TX	48	Family Practice	S	Paroxetine Hcl	Paroxetine Hcl	41	108	3240	800.84	21	#					#
1487611646	Polk	Mary	Fall River	MA	25	Nurse Practitioner	S	Paroxetine Hcl	Paroxetine Hcl	15	27	810	196.01			15	27	196.01	810	*
1487611877	Smith	Morris	Fruitland	ID	16	Internal Medicine	S	Paroxetine Hcl	Paroxetine Hcl	43	117	3510	714.26	12	#					*
1487612404	Albright	William	Middletown	PA	42	Family Practice	S	Paroxetine Hcl	Paroxetine Hcl	40	56	1660	271.67			11	17	132.2	510	*
1487612701	Cerami	Louis	Rochester	NY	36	Physician Assistant	S	Paroxetine Hcl	Paroxetine Hcl	49	73	2190	456.11			27	51	323.87	1530	*
1487613261	Lin	Victor	Eugene	OR	41	Physical Medicine and Rehabilitation	S	Paroxetine Hcl	Paroxetine Hcl	11	11	330	38.25			0	0	0	0	#
1487613485	Albainy	Donald	Akron	OH	39	Internal Medicine	S	Paroxetine Hcl	Paroxetine Hcl	30	56	1680	368.86		#					*
1487613642	Ortolani	John	Daytona Beach	FL	12	Neurology	S	Paroxetine Hcl	Paroxetine Hcl	33	43	1270	290.53			14	20	141.57	580	*
1487613840	Okwara	Benedict	Monroe	NC	37	Internal Medicine	S	Paroxetine Hcl	Paroxetine Hcl	33	55	1650	387.99			15	29	215.14	870	*
1487613865	Chaudhry Inc	Shabbir	Oklahoma City	OK	40	Internal Medicine	S	Paroxetine Hcl	Paroxetine Hcl	56	120	3600	617.06	15	#					#
1487613931	Timboe	Douglas	West Des Moines	IA	19	Family Practice	S	Paroxetine Hcl	Paroxetine Hcl	32	58	1740	204.51			32	58	204.51	1740	*
1487613964	Noel	Robert	Louisville	KY	21	Family Practice	S	Paroxetine Hcl	Paroxetine Hcl	22	34	1020	202.34		#					*
1487614004	Zappacosta	Anne	Ashland	KY	21	Psychiatry	S	Paroxetine Hcl	Paroxetine Hcl	49	62.7	1836	643.16	12		14	14	246.28	420	*
1487614137	Schellinck	Edward	Turlock	CA	6	General Practice	S	Paroxetine Hcl	Paroxetine Hcl	29	83	2490	498.19	11	#					*
1487614244	Pangilinan	Evangelino	Harlingen	TX	48	Psychiatry	S	Paroxetine Hcl	Paroxetine Hcl	23	23	688	356.61			0	0	0	0	#
1487614244	Pangilinan	Evangelino	Harlingen	TX	48	Psychiatry	S	Pexeva	Paroxetine Mesylate	12	18	540	6443.19			0	0	0	0	#
1487614335	Glasow	Richard	Shoreview	MN	27	Family Practice	S	Paroxetine Hcl	Paroxetine Hcl	26	78	2340	748.8			26	78	748.8	2340	*
1487614350	Baratz	Lon	Rochester	NY	36	Internal Medicine	S	Paroxetine Hcl	Paroxetine Hcl	42	56	1680	447.95			42	56	447.95	1680	*
1487614392	Palacios	Luis	Dallas	TX	48	Family Practice	S	Paroxetine Hcl	Paroxetine Hcl	31	85	2550	756.78	11	#					*
1487614616	Mcmullen	Craig	Crockett	TX	48	Family Practice	S	Paroxetine Hcl	Paroxetine Hcl	41	41	1158	271.03			16	16	55.64	480	*
1487614814	Kazanskaya	Anna	New Rochelle	NY	36	Geriatric Medicine	S	Paroxetine Hcl	Paroxetine Hcl	17	29	870	196.54			17	29	196.54	870	*
1487614988	Humphrey	Lynne	Fayetteville	NY	36	Family Practice	S	Paroxetine Hcl	Paroxetine Hcl	31	53	1590	367.93			31	53	367.93	1590	*
1487615415	Harper	Michael	Sellersburg	IN	18	Internal Medicine	S	Paroxetine Hcl	Paroxetine Hcl	47	107	3210	745.34	13	#					#
1487615514	Kapraly	Pamela	Richwood	OH	39	Family Practice	S	Paroxetine Hcl	Paroxetine Hcl	87	163	4860	1229.38	19	#					#
1487615639	Schroeder	Mark	Winchester	VA	51	Internal Medicine	S	Paroxetine Hcl	Paroxetine Hcl	35	69	2070	379.78			35	69	379.78	2070	*
1487615787	Fazenbaker	Stacey	Madisonville	KY	21	Family Practice	S	Paroxetine Hcl	Paroxetine Hcl	57	101	2959	555.29			46	70	393.28	2029	*
1487616272	Bennett	Marty	Dallas	TX	48	Psychiatry & Neurology	T	Paroxetine Hcl	Paroxetine Hcl	12	12	360	296.75			12	12	296.75	360	*
1487616496	Goering	Tana	Wichita	KS	20	Family Practice	S	Paroxetine Hcl	Paroxetine Hcl	21	29	870	163.06		#					*
1487616595	Vohra	Surinder	York	PA	42	Hematology-Oncology	S	Paroxetine Hcl	Paroxetine Hcl	11	11	330	56.4			11	11	56.4	330	*
1487616728	Martin	Richard	Scranton	PA	42	Family Practice	S	Paroxetine Hcl	Paroxetine Hcl	17	25	742	109.28		#					*
1487616751	Hemeyer	Edward	Bellevue	OH	39	Family Practice	S	Paroxetine Hcl	Paroxetine Hcl	11	33	990	160.58		*					*
1487616827	Esplund	Gretchen	Wagner	SD	46	Family Practice	S	Paroxetine Hcl	Paroxetine Hcl	21	21	630	298.05			21	21	298.05	630	*
1487617155	Lopatofsky	David	South Williamsport	PA	42	Family Practice	S	Paroxetine Hcl	Paroxetine Hcl	24	34	1020	222.73		#					*
1487617205	Schill	Peter	Hastings	MN	27	Family Practice	S	Paroxetine Hcl	Paroxetine Hcl	45	107	3210	866.28	14		28	76	752.52	2280	*
1487617213	Feroze	Amna	Roswell	NM	35	Family Practice	S	Paroxetine Hcl	Paroxetine Hcl	33	57	1710	235.77			21	45	192.81	1350	*
1487617296	Hayes	Paul	Norway	MI	26	Family Practice	S	Paroxetine Hcl	Paroxetine Hcl	34	48	1402	413.76			34	48	413.76	1402	*
1487617718	Dinsdale	Richard	Mesa	AZ	4	Family Practice	S	Paroxetine Hcl	Paroxetine Hcl	45	123	3690	872.68	22		30	80	675.21	2400	#
1487617775	Netsky	Richard	Hingham	MA	25	Psychiatry	S	Paroxetine Hcl	Paroxetine Hcl	17	23	690	160.41		*					*
1487617957	Sternberg	Randall	Livonia	MI	26	Internal Medicine	S	Paroxetine Hcl	Paroxetine Hcl	12	36	1080	157.68		*					*
1487618062	Olomon	Angela	Bolivar	MO	29	Psychiatry	S	Paroxetine Hcl	Paroxetine Hcl	121	151.1	4506	894.91	17		29	45.1	332.28	1349	*
1487618096	Caro	Pedro	Miami	FL	12	General Practice	S	Paroxetine Hcl	Paroxetine Hcl	13	15	450	129.35			13	15	129.35	450	*
1487618195	Kingsbury	Robert	Shoreview	MN	27	Family Practice	S	Paroxetine Hcl	Paroxetine Hcl	41	83.1	2465	539.31		#					*
1487618492	Ng	Don	San Francisco	CA	6	Internal Medicine	S	Paroxetine Hcl	Paroxetine Hcl	17	49	1470	272.36			17	49	272.36	1470	*
1487618617	Claves	Jennifer	Broomall	PA	42	Internal Medicine	S	Paroxetine Hcl	Paroxetine Hcl	39	77.5	2325	911.77			39	77.5	911.77	2325	*
1487618690	Roney	Daniel	Liberty	MO	29	Family Practice	S	Paroxetine Hcl	Paroxetine Hcl	34	72	2160	397.51	14		34	72	397.51	2160		14
1487618724	Nguyen	Ngan-Lien	Portland	OR	41	Internal Medicine	S	Paroxetine Hcl	Paroxetine Hcl	16	42	1260	501.31			16	42	501.31	1260	*
1487618740	Oven	Sarah	Winter Haven	FL	12	Family Practice	S	Paroxetine Hcl	Paroxetine Hcl	37	93	2790	729.21		#					*
1487618765	Zelman	Steven	Mount Vernon	IL	17	Nephrology	S	Paroxetine Hcl	Paroxetine Hcl	27	33	990	193.23			15	21	137.48	630	*
1487618914	Weikle	Scott	Travelers Rest	SC	45	Internal Medicine	S	Paroxetine Hcl	Paroxetine Hcl	47	109	3270	692.37	13	#					#
1487619060	Patel	Purnima	Everett	WA	53	Internal Medicine	S	Paroxetine Hcl	Paroxetine Hcl	70	147	4395	1496.79	18		56	121	1165.46	3615	#
1487619151	Vanderheiden	Ronda	Columbia	MS	28	Nurse Practitioner	S	Paroxetine Hcl	Paroxetine Hcl	39	49	1470	253.63		#					*
1487619250	Holland	Kristen	St. Peter	MN	27	Family Practice	S	Paroxetine Hcl	Paroxetine Hcl	54	122.1	3663	894.2	12		54	122.1	894.2	3663		12
1487619425	Vento	Thomas	Westminster	MD	24	Family Practice	S	Paroxetine Hcl	Paroxetine Hcl	29	63	1890	526.91		#					*
1487619730	Robertson	Suzanne	Mount Vernon	WA	53	Family Practice	S	Paroxetine Hcl	Paroxetine Hcl	16	22	634	279.99			16	22	279.99	634	*
1487619789	Donatelli	John	Cedar Rapids	IA	19	Family Practice	S	Paroxetine Hcl	Paroxetine Hcl	23	25.3	668	263.83		#					*
1487619896	Dyer	Rochelle	Mount Airy	MD	24	Nurse Practitioner	S	Paroxetine Hcl	Paroxetine Hcl	25	67	2010	463.43	12	#					*
1487620050	Kerges	Dana	Warren	MI	26	Family Practice	S	Paroxetine Hcl	Paroxetine Hcl	14	30	900	107.22			14	30	107.22	900	*
1487620209	Herb	Ronald	Wyomissing	PA	42	Hospitalist	S	Paroxetine Hcl	Paroxetine Hcl	34	42	1260	364.7			34	42	364.7	1260	*
1487620274	Taylor	Jennifer	Abingdon	VA	51	Nurse Practitioner	S	Paroxetine Hcl	Paroxetine Hcl	16	28	840	188.97			16	28	188.97	840	*
1487620340	Rodriguez-Rivera	Ismael	Bayamon	PR	72	Internal Medicine	S	Paroxetine Hcl	Paroxetine Hcl	59	65	1946	380.36	11	#					*
1487620373	Roberts	Kenneth	Mechanicsville	VA	51	Internal Medicine	S	Paroxetine Hcl	Paroxetine Hcl	20	40	1200	347.86		*					*
1487620407	Cullen	Eugene	Columbia	NJ	34	Family Practice	S	Paroxetine Hcl	Paroxetine Hcl	18	40	1200	230.44		#					*
1487620480	Joseph	Andrew	Pittsburgh	PA	42	Internal Medicine	S	Paroxetine Hcl	Paroxetine Hcl	44	85	2550	586.85		#					*
1487620506	Guentzel	Susan	Ft Walton Beach	FL	12	Internal Medicine	S	Paroxetine Hcl	Paroxetine Hcl	36	70	1987	564.81			18	52	312.05	1560	*
1487620662	Dure-Smith	Belinda	Poway	CA	6	Internal Medicine	S	Paroxetine Hcl	Paroxetine Hcl	56	144	4270	998.21	16		56	144	998.21	4270		16
1487621033	Battle	Lee	Cartersville	GA	13	Family Practice	S	Paroxetine Hcl	Paroxetine Hcl	14	22	660	132.2		#					*
1487621249	Weiser	Mark	Lexington	NC	37	Family Practice	S	Paroxetine Hcl	Paroxetine Hcl	85	105	3150	915.84	13		66	84	605.88	2520	*
1487621256	Scheer	Jennifer	Gerald	MO	29	Family Practice	S	Paroxetine Hcl	Paroxetine Hcl	42	82	2460	708.1			31	71	594.98	2130	*
1487621512	Muir	Eric	Jackson	TN	47	Family Practice	S	Paroxetine Hcl	Paroxetine Hcl	94	132.3	3950	1228.21	15		78	116	1045.02	3465	#
1487621652	Hollister	Jonathan	Granville	OH	39	Geriatric Medicine	S	Paroxetine Hcl	Paroxetine Hcl	78	78	1761	689.62			78	78	689.62	1761	*
1487622098	Lancaster	John	Center Point	IA	19	Family Practice	S	Paroxetine Hcl	Paroxetine Hcl	52	87	2592	542.75			40	75	500.82	2232	*
1487622288	Lynch	Edward	Toronto	OH	39	Internal Medicine	S	Paroxetine Hcl	Paroxetine Hcl	18	32	960	183		#					*
1487622312	Lee	Elton	Seattle	WA	53	Internal Medicine	S	Paroxetine Hcl	Paroxetine Hcl	19	27	802	202.37			19	27	202.37	802	*
1487622320	Sutherland	Clinton	Abingdon	VA	51	Internal Medicine	S	Paroxetine Hcl	Paroxetine Hcl	175	286	8580	1943	30		127	214	1532.78	6420	#
1487622379	Fennell	Risha	Morrison	IL	17	Family Practice	S	Paroxetine Hcl	Paroxetine Hcl	11	11	330	56		*					*
1487622460	Hughes	Donald	Aitkin	MN	27	Family Practice	S	Paroxetine Hcl	Paroxetine Hcl	19	48	1417	255.66			19	48	255.66	1417	*
1487622544	Tipton	Reagan	Gatesville	TX	48	Family Practice	S	Paroxetine Hcl	Paroxetine Hcl	11	11	330	134.37			0	0	0	0	#
1487622551	Freidel	Jack	Aurora	IN	18	Family Practice	S	Paroxetine Hcl	Paroxetine Hcl	57	83.1	2492	505.79			14	40	208.8	1200	*
1487622627	Schreibman	Carrie	Portland	OR	41	Nurse Practitioner	S	Paroxetine Hcl	Paroxetine Hcl	21	21	630	107.22		*					*
1487622742	Houston	Paul	Brazil	IN	18	Family Practice	S	Paroxetine Hcl	Paroxetine Hcl	68	94	2820	589.34	11		44	66	383.88	1980	*
1487622825	Taylor	Alice	Waycross	GA	13	Nurse Practitioner	S	Paroxetine Hcl	Paroxetine Hcl	16	40	1200	228.65			16	40	228.65	1200	*
1487622833	Gifford	James	Decatur	AL	1	Internal Medicine	S	Paroxetine Hcl	Paroxetine Hcl	20	20	525	420.65		*					*
1487623245	Scowley	John	Richmond	MO	29	Family Practice	S	Paroxetine Hcl	Paroxetine Hcl	120	125.3	3675	1133.44	16		80	85.3	704.63	2487	#
1487623575	Jacoby	Robyn	Claremont	CA	6	Family Practice	S	Paroxetine Er	Paroxetine Hcl	11	13	390	1633.89			11	13	1633.89	390	*
1487623575	Jacoby	Robyn	Claremont	CA	6	Family Practice	S	Paroxetine Hcl	Paroxetine Hcl	78	106	3150	596.89	11		78	106	596.89	3150		11
1487623583	Lewis	William	Martinsville	VA	51	Internal Medicine	S	Paroxetine Hcl	Paroxetine Hcl	182	356.1	10589	2533.22	40		155	315.1	2211.74	9359	#
1487623716	Fiedler	John	Elgin	IL	17	Internal Medicine	S	Paroxetine Hcl	Paroxetine Hcl	11	33	990	157.13			11	33	157.13	990	*
1487623740	Kosinski	Timothy	Midland	MI	26	Family Practice	S	Paroxetine Hcl	Paroxetine Hcl	36	76	2280	312.7			36	76	312.7	2280	*
1487624045	Khaw	Melvin	Encino	CA	6	Internal Medicine	S	Paroxetine Hcl	Paroxetine Hcl	17	21	607	164.35			17	21	164.35	607	*
1487624169	Lao	Mariclem	San Bernardino	CA	6	Family Practice	S	Paroxetine Hcl	Paroxetine Hcl	50	76	2280	567.73	20	#					#
1487624185	Cambitsis	Andrew	Astoria	NY	36	Cardiology	S	Paroxetine Hcl	Paroxetine Hcl	33	61	1830	297.06			33	61	297.06	1830	*
1487624235	Kaur	Gurdeep	Mount Clemens	MI	26	Internal Medicine	S	Paroxetine Hcl	Paroxetine Hcl	51	51.1	1382	914.9		#					*
1487624276	Bender	William	Winchester	VA	51	Family Practice	S	Paroxetine Hcl	Paroxetine Hcl	18	54	1620	318.23			18	54	318.23	1620	*
1487624383	Taghavi	Nasser	Livonia	MI	26	Internal Medicine	S	Paroxetine Hcl	Paroxetine Hcl	11	33	990	119.97			11	33	119.97	990	*
1487624896	Dunham	John	Clarksville	AR	5	Family Practice	S	Paroxetine Hcl	Paroxetine Hcl	32	48	1440	444.79			20	36	264.79	1080	*
1487625232	Acosta-Dickson	Antonette	Kansas City	MO	29	Family Practice	S	Paroxetine Hcl	Paroxetine Hcl	16	34	1020	117.78		*					*
1487625596	Reimer	Arlo	Lakin	KS	20	Family Practice	S	Paroxetine Hcl	Paroxetine Hcl	31	31.2	935	389.97			31	31.2	389.97	935	*
1487625810	Adler	David	Cedarhurst	NY	36	Psychiatry	S	Paroxetine Hcl	Paroxetine Hcl	21	21	630	253.16		*					*
1487625836	Faulkner	Pamela	Henrico	VA	51	Nurse Practitioner	S	Paroxetine Hcl	Paroxetine Hcl	22	28	840	272.73		#					*
1487626461	Kepner	Diane	York	PA	42	Family Practice	S	Paroxetine Hcl	Paroxetine Hcl	18	54	1620	275.87			18	54	275.87	1620	*
1487626594	Waterbury	Jude	Elk Grove	CA	6	Internal Medicine	S	Paroxetine Hcl	Paroxetine Hcl	19	19	570	97.93		*					*
1487627089	Hanna	Edward	Chesapeake	VA	51	Family Practice	S	Paroxetine Hcl	Paroxetine Hcl	40	76	2280	624.01	11	#					*
1487627105	Whalen	Joseph	Mint Hill	NC	37	Family Practice	S	Paroxetine Hcl	Paroxetine Hcl	19	35	1050	281.76			19	35	281.76	1050	*
1487627170	Langner	Herman	Saint Charles	IL	17	Psychiatry	S	Paroxetine Hcl	Paroxetine Hcl	22	23	690	221.1		#					*
1487627261	Chang	Paul	Anaheim	CA	6	Internal Medicine	S	Paroxetine Hcl	Paroxetine Hcl	29	77	2310	408.44	11	#					*
1487627378	Stidham	Gregory	Daleville	VA	51	Family Practice	S	Paroxetine Hcl	Paroxetine Hcl	51	101	3030	676.06	11	#					*
1487627394	Wilson	Fred	Bartlett	TN	47	Internal Medicine	S	Paroxetine Hcl	Paroxetine Hcl	59	107.3	3214	706.97	13		44	88.2	594.96	2645	*
1487627709	Klevan	David	Saint Paul	MN	27	Geriatric Medicine	S	Paroxetine Hcl	Paroxetine Hcl	54	94.4	2709	1261.17			54	94.4	1261.17	2709	*
1487627790	Stewart	Joann	La Jolla	CA	6	Geriatric Medicine	S	Paroxetine Hcl	Paroxetine Hcl	46	46.3	896	324.46			46	46.3	324.46	896	*
1487627808	Ducker	D	Florence	SC	45	Internal Medicine	S	Paroxetine Hcl	Paroxetine Hcl	31	69	2046	323.36			31	69	323.36	2046	*
1487627907	Oseguera	Maria	Chula Vista	CA	6	Family Practice	S	Paroxetine Hcl	Paroxetine Hcl	18	49	1443	303.42			18	49	303.42	1443	*
1487627915	Copeland	Ira	Las Vegas	NV	32	Internal Medicine	S	Paroxetine Hcl	Paroxetine Hcl	41	91	2718	722.57	13		29	75	625.97	2250	#
1487627923	Carter	Maria	Springfield	MO	29	Family Practice	S	Paroxetine Hcl	Paroxetine Hcl	30	30	900	509.64			13	13	380.24	390	*
1487627956	Shiver	Greg	Camilla	GA	13	Physician Assistant	S	Paroxetine Hcl	Paroxetine Hcl	22	44	1320	143.84			22	44	143.84	1320	*
1487628418	Eisenberg	Mark	Charlestown	MA	25	Internal Medicine	S	Paroxetine Hcl	Paroxetine Hcl	13	13	390	136.03			0	0	0	0	#
1487628681	Galdo	Bella	Sparks	NV	32	Family Practice	S	Paroxetine Hcl	Paroxetine Hcl	21	59	1770	237.43			21	59	237.43	1770	*
1487628723	Weber	Thomas	Wake Forest	NC	37	Family Practice	S	Paroxetine Hcl	Paroxetine Hcl	17	27	810	176.12			17	27	176.12	810	*
1487628822	Elmes	George	Indianapolis	IN	18	Internal Medicine	S	Paroxetine Hcl	Paroxetine Hcl	38	97	2910	501.41	11		38	97	501.41	2910		11
1487629051	Sadighpour	Masoud	Encino	CA	6	Internal Medicine	S	Paroxetine Hcl	Paroxetine Hcl	13	13	390	24.83			13	13	24.83	390	*
1487629390	Haskins	Robert	Greeley	CO	8	Family Practice	S	Paroxetine Hcl	Paroxetine Hcl	16	34	1020	210.2			16	34	210.2	1020	*
1487629408	Srinivasan	Sukanya	Pittsburgh	PA	42	Emergency Medicine	S	Paroxetine Hcl	Paroxetine Hcl	29	43	1290	253.15		#					*
1487629457	Pecsok	Thomas	Norfolk	VA	51	Internal Medicine	S	Paroxetine Hcl	Paroxetine Hcl	11	33	990	314.78		*					*
1487629515	Eggleston	Gary	Westfield	NY	36	Family Practice	S	Paroxetine Hcl	Paroxetine Hcl	40	72	2160	478.4			40	72	478.4	2160	*
1487629523	Dycus	Richard	Casselberry	FL	12	Family Practice	S	Paroxetine Hcl	Paroxetine Hcl	25	47	1410	302.68		#					*
1487629564	Bir	Arvinder	Rancho Mirage	CA	6	Family Practice	S	Paroxetine Hcl	Paroxetine Hcl	14	30	900	267.18			14	30	267.18	900	*
1487629622	Estill	Matthew	Ithaca	NY	36	Internal Medicine	S	Paroxetine Hcl	Paroxetine Hcl	15	33	990	255.16		#					*
1487629754	Rehmani	Zafar	Bridgeton	MO	29	Psychiatry	S	Paroxetine Hcl	Paroxetine Hcl	20	20	600	297.98			0	0	0	0	#
1487629879	O'hagan	Gary	Salem	VA	51	Family Practice	S	Paroxetine Hcl	Paroxetine Hcl	31	51	1530	528.05		#					*
1487629937	Adams	J	Fremont	NE	31	Internal Medicine	S	Paroxetine Hcl	Paroxetine Hcl	79	138	4126	528.36	18		68	127	508.01	3796	#
1487629952	Blair	Roger	Fort Worth	TX	48	Neurology	S	Paroxetine Hcl	Paroxetine Hcl	17	25	750	102.26		#					*
1487630323	Kovacevic	Olga	Strongsville	OH	39	Family Practice	S	Paroxetine Hcl	Paroxetine Hcl	66	116	3480	819.19	15	#					#
1487630505	Patel	Kanu	Greenville	AL	1	Internal Medicine	S	Paroxetine Hcl	Paroxetine Hcl	15	21	630	108.07			15	21	108.07	630	*
1487630513	Siddiqui	Mohammad	Skokie	IL	17	Internal Medicine	S	Paroxetine Hcl	Paroxetine Hcl	17	19	555	367.99			17	19	367.99	555	*
1487630539	Feyer	Rainer	Gloversville	NY	36	Physician Assistant	S	Paroxetine Hcl	Paroxetine Hcl	23	25	750	206.36		*					*
1487631032	Page	Michael	Carrington	ND	38	Family Practice	S	Paroxetine Hcl	Paroxetine Hcl	43	43	1268	460.58		#					*
1487631073	Williams	Robert	Chattanooga	TN	47	Internal Medicine	S	Paroxetine Hcl	Paroxetine Hcl	47	125	3750	770.12	13	#					#
1487631214	Fath	Michael	Wilkes Barre	PA	42	Family Practice	S	Paroxetine Hcl	Paroxetine Hcl	61	85	2533	573.45			50	74	487.82	2203	*
1487631461	Morgan	Lisa	Wiggins	MS	28	Nurse Practitioner	S	Paroxetine Hcl	Paroxetine Hcl	12	32	958	298.02		*					*
1487631792	Nesheiwat	James	Bronx	NY	36	Internal Medicine	S	Paroxetine Hcl	Paroxetine Hcl	20	20	496	274.13			20	20	274.13	496	*
1487631859	Schultz	Douglas	Asheboro	NC	37	Internal Medicine	S	Paroxetine Hcl	Paroxetine Hcl	81	155	4650	1185.8	16		70	142	1029.14	4260	#
1487631909	Kheder	Abdul-Hady	Hamilton	NJ	34	Internal Medicine	S	Paroxetine Hcl	Paroxetine Hcl	11	17	493	68.48			11	17	68.48	493	*
1487631974	Rea	Joanna	Rochester	MN	27	Internal Medicine	S	Paroxetine Hcl	Paroxetine Hcl	23	25	750	181.41		*					*
1487632188	Mccarty	Richmond	Saltillo	MS	28	Family Practice	S	Paroxetine Hcl	Paroxetine Hcl	39	69	2070	305.91			27	57	253.26	1710	*
1487632204	Menaldino	Stephen	Newark	DE	10	Internal Medicine	S	Paroxetine Hcl	Paroxetine Hcl	21	43	1290	198.73			21	43	198.73	1290	*
1487632253	Pochiraju	Sitarama	Mentor	OH	39	Internal Medicine	S	Paroxetine Hcl	Paroxetine Hcl	39	55	1632	492.98			21	31	226.73	912	*
1487632311	Balderston	Virginia	Gibsonia	PA	42	Internal Medicine	S	Paroxetine Hcl	Paroxetine Hcl	67	168.4	5037	1070.55	20		67	168.4	1070.55	5037		20
1487632345	Rubenfaer	Leon	Farmington Hills	MI	26	Psychiatry	S	Paroxetine Hcl	Paroxetine Hcl	62	94	2820	734.15			37	63	500.51	1890	*
1487632709	Estes	Jessica	Lewisport	KY	21	Nurse Practitioner	S	Paroxetine Hcl	Paroxetine Hcl	29	33	950	269.72		*					*
1487633228	Kim	Mark	Orchard Park	NY	36	Internal Medicine	S	Paroxetine Hcl	Paroxetine Hcl	54	108	3240	516.54	12		54	108	516.54	3240		12
1487633277	Paglia	Joseph	Rye	NY	36	Pulmonary Disease	S	Paroxetine Hcl	Paroxetine Hcl	44	64	1920	399.03		#					*
1487633418	Sagduyu	Kemal	Overland Park	KS	20	Psychiatry	S	Paroxetine Hcl	Paroxetine Hcl	12	12	360	41.62			0	0	0	0	#
1487633459	Bland	James	Aiken	SC	45	Family Practice	S	Paroxetine Cr	Paroxetine Hcl	11	11	330	1076.51			11	11	1076.51	330	*
1487633459	Bland	James	Aiken	SC	45	Family Practice	S	Paroxetine Hcl	Paroxetine Hcl	12	12	360	36.12			0	0	0	0	#
1487633533	Jacob	Prema	Loveland	CO	8	Family Practice	S	Paroxetine Hcl	Paroxetine Hcl	36	56.2	1687	323.18			36	56.2	323.18	1687	*
1487633640	Menon	Radhika	Hudson	FL	12	Internal Medicine	S	Paroxetine Hcl	Paroxetine Hcl	331	663.5	19865	3951.88	78		304	624.5	3734.79	18695	#
1487633731	Turner	Banks	Richmond	VA	51	Family Practice	S	Paroxetine Hcl	Paroxetine Hcl	35	55.2	1655	445.68			22	42	303.62	1260	*
1487633764	Khaira	Ajit	Fresno	CA	6	Internal Medicine	S	Paroxetine Hcl	Paroxetine Hcl	59	73	2170	885.03			29	39	382.16	1150	*
1487633772	Kazakov	Valeri	Bronx	NY	36	Internal Medicine	S	Paroxetine Hcl	Paroxetine Hcl	40	42	1260	169			40	42	169	1260	*
1487633772	Kazakov	Valeri	Bronx	NY	36	Internal Medicine	S	Pexeva	Paroxetine Mesylate	15	15	450	5685.91		#					*
1487633863	Casseday	Kathleen	Dayton	WA	53	Nurse Practitioner	S	Paroxetine Hcl	Paroxetine Hcl	15	45	1350	195.41			15	45	195.41	1350	*
1487633996	Green	Steven	Lancaster	KY	21	Family Practice	S	Paroxetine Hcl	Paroxetine Hcl	58	81	2430	545.01			41	62	409.7	1860	*
1487634036	Goyal	Alok	Milwaukee	WI	55	Internal Medicine	S	Paroxetine Hcl	Paroxetine Hcl	98	102	2854	1499.9	18		67	71	1164.55	1949	#
1487634085	Wagner	John	Cullman	AL	1	Family Practice	S	Paroxetine Hcl	Paroxetine Hcl	119	119.2	3342	1308.1	23		91	91.2	937.24	2536	#
1487634127	Burkey	Jeffrey	Seville	OH	39	Family Practice	S	Paroxetine Hcl	Paroxetine Hcl	17	39	1153	126.37		#					*
1487634192	Froelich	Mary	Reidsville	NC	37	Psychiatry	S	Paroxetine Hcl	Paroxetine Hcl	16	16	480	85.08		#					*
1487634275	Kessinger	Linda	Eleanor	WV	54	Family Practice	S	Paroxetine Hcl	Paroxetine Hcl	30	60	1785	257.55		#					*
1487634283	Powell	Carol	La Crosse	WI	55	Psychiatry	S	Paroxetine Hcl	Paroxetine Hcl	29	41	1226	403.78		#					*
1487634481	Freitas	Diego	Longmont	CO	8	Internal Medicine	S	Paroxetine Hcl	Paroxetine Hcl	12	18	525	200.31			12	18	200.31	525	*
1487634507	Creque	Halimena	Winston-Salem	NC	37	Psychiatry	S	Paroxetine Hcl	Paroxetine Hcl	15	23	690	241.34		*					*
1487634531	Alocci	Michael	Dunmore	PA	42	Internal Medicine	S	Paroxetine Hcl	Paroxetine Hcl	42	74	2220	503.08			42	74	503.08	2220	*
1487634804	Davis	John	Winston Salem	NC	37	Family Practice	S	Paroxetine Hcl	Paroxetine Hcl	72	152	4560	977.43	15		72	152	977.43	4560		15
1487634952	Kruger	Eric	Wenonah	NJ	34	Family Practice	S	Paroxetine Hcl	Paroxetine Hcl	26	34	1020	330.94		#					*
1487635165	Listerud	Richard	Worcester	MA	25	Psychiatry	S	Paroxetine Hcl	Paroxetine Hcl	60	68	2013	632.74		*					*
1487635488	Sabadish	Kimberly	Exton	PA	42	Internal Medicine	S	Paroxetine Hcl	Paroxetine Hcl	19	39	1170	205.05			19	39	205.05	1170	*
1487635777	Major	John	Hermitage	TN	47	Family Practice	S	Paroxetine Hcl	Paroxetine Hcl	45	67	2010	412.81			33	55	358.17	1650	*
1487635983	Smith	Marguerite	Clovis	CA	6	Family Practice	S	Paroxetine Hcl	Paroxetine Hcl	15	23	690	140.91			15	23	140.91	690	*
1487636205	Akhrass	Firas	San Antonio	TX	48	Endocrinology	S	Paroxetine Hcl	Paroxetine Hcl	29	55	1650	333.02		#					*
1487636403	Dicuccio	William	Butler	PA	42	Family Practice	S	Paroxetine Hcl	Paroxetine Hcl	60	120.3	3606	917.53	16		49	101.3	597.55	3036	#
1487636577	Roman	Charles	Columbus	GA	13	Internal Medicine	S	Paroxetine Hcl	Paroxetine Hcl	115	192	5745	1164.18	41		83	135	826.32	4035		28
1487636692	Newton	Robert	Waupun	WI	55	Family Practice	S	Paroxetine Hcl	Paroxetine Hcl	23	35.2	1028	248.8			23	35.2	248.8	1028	*
1487636742	Peacock	Michael	Eastman	GA	13	Internal Medicine	S	Paroxetine Hcl	Paroxetine Hcl	159	173	4581	1685.72	22		120	126	1207.9	3171	#
1487636874	Petracca	Anthony	Glens Falls	NY	36	Family Practice	S	Paroxetine Er	Paroxetine Hcl	12	18	540	2210.08			12	18	2210.08	540	*
1487636874	Petracca	Anthony	Glens Falls	NY	36	Family Practice	S	Paroxetine Hcl	Paroxetine Hcl	56	108	3240	528.45			56	108	528.45	3240	*
1487637393	Cordies	Silvina	Tampa	FL	12	Internal Medicine	S	Paroxetine Hcl	Paroxetine Hcl	24	24	620	280.5		#					*
1487637401	Hedges	Mary	Jacksonville	FL	12	Internal Medicine	S	Paroxetine Hcl	Paroxetine Hcl	22	65.3	1960	638.48			22	65.3	638.48	1960	*
1487637435	Laws	Allen	Galax	VA	51	Internal Medicine	S	Paroxetine Hcl	Paroxetine Hcl	39	91	2730	565.26	11	#					*
1487637450	Roosels	Marianne	Red Bank	NJ	34	Internal Medicine	S	Paroxetine Hcl	Paroxetine Hcl	12	30	900	97.51			12	30	97.51	900	*
1487637476	Ortiz	Nanette	Clermont	FL	12	General Practice	S	Paroxetine Hcl	Paroxetine Hcl	23	69	2070	423	13	#					*
1487637971	Boback	Charles	Stillwater	MN	27	Family Practice	S	Paroxetine Hcl	Paroxetine Hcl	16	48	1440	214.4			16	48	214.4	1440	*
1487638201	Benson	Amber	Eugene	OR	41	Nurse Practitioner	S	Paroxetine Hcl	Paroxetine Hcl	58	59.1	1767	430.49			22	22.2	172.68	665	*
1487638300	Denlinger	Kevin	Houghton Lake	MI	26	Family Practice	S	Paroxetine Hcl	Paroxetine Hcl	24	70	2100	435.89		#					*
1487638581	Chang	David	Easley	SC	45	Internal Medicine	S	Paroxetine Hcl	Paroxetine Hcl	81	129	3870	820.9	17	#					#
1487638706	Burt	Melody	Punta Gorda	FL	12	Family Practice	S	Paroxetine Hcl	Paroxetine Hcl	36	100	3000	453.34	12	#					*
1487638789	Teters	Matthew	Granger	IN	18	Family Practice	S	Paroxetine Hcl	Paroxetine Hcl	17	17.1	510	104.56		#					*
1487638904	Braunlich	Scott	Lake Forest	IL	17	Internal Medicine	S	Paroxetine Hcl	Paroxetine Hcl	16	28	840	127.34		#					*
1487638938	Schlecker	Austin	Brooklyn	NY	36	Internal Medicine	S	Paroxetine Hcl	Paroxetine Hcl	21	39	1170	228.78			21	39	228.78	1170	*
1487639142	Gomez	Patricia	Rockville	MD	24	Internal Medicine	S	Paroxetine Hcl	Paroxetine Hcl	16	16	480	238.3			16	16	238.3	480	*
1487639779	Van	Ngan	Granger	IN	18	Internal Medicine	S	Paroxetine Hcl	Paroxetine Hcl	55	109	3254	788.09			55	109	788.09	3254	*
1487639878	Shahady	Gertrude	Rustburg	VA	51	Family Practice	S	Paroxetine Hcl	Paroxetine Hcl	77	134	3999	1035.37	12		65	122	908.16	3660	#
1487639910	Getson	William	Edinboro	PA	42	Family Practice	S	Paroxetine Hcl	Paroxetine Hcl	55	95	2405	618.47	13	#					#
1487640165	Anderson	Patrick	Lowville	NY	36	Physician Assistant	S	Paroxetine Hcl	Paroxetine Hcl	20	24	720	130.18		*					*
1487640249	Chapla	Jeram	Titusville	FL	12	Internal Medicine	S	Paroxetine Hcl	Paroxetine Hcl	18	36	1080	180.55		*					*
1487640256	Gittman	Allan	Pompano Beach	FL	12	Internal Medicine	S	Paroxetine Hcl	Paroxetine Hcl	25	57	1710	312.08			14	42	210.2	1260	*
1487640264	Amico	Jacqueline	Westerville	OH	39	Internal Medicine	S	Paroxetine Hcl	Paroxetine Hcl	22	58	1740	267.04			22	58	267.04	1740	*
1487640561	Redshaw	James	Boise	ID	16	Neurology	S	Paroxetine Hcl	Paroxetine Hcl	22	30	900	127.05			11	19	85.69	570	*
1487640595	Johnson	Susanna	Marysville	OH	39	Family Practice	S	Paroxetine Hcl	Paroxetine Hcl	20	40.1	1201	202.27			20	40.1	202.27	1201	*
1487640660	Peddinghaus	Wolf	Skokie	IL	17	Internal Medicine	S	Paroxetine Hcl	Paroxetine Hcl	24	29	870	310.37			24	29	310.37	870	*
1487640850	Jenkins	Francis	Athens	GA	13	Pulmonary Disease	S	Paroxetine Hcl	Paroxetine Hcl	11	11	330	19.25			11	11	19.25	330	*
1487640926	Gardner	Cameron	Columbia Falls	MT	30	Family Practice	S	Paroxetine Hcl	Paroxetine Hcl	19	45	1350	284.48		#					*
1487641411	Kerzer	David	Cranston	RI	44	Family Practice	S	Paroxetine Hcl	Paroxetine Hcl	112	177	5284	937.47	22		95	152	816.25	4534	#
1487641502	Silva	Dilma	Dartmouth	MA	25	Internal Medicine	S	Paroxetine Hcl	Paroxetine Hcl	72	142	4260	929.29	14	#					#
1487641866	Young	Bruce	Olathe	KS	20	Family Practice	S	Paroxetine Hcl	Paroxetine Hcl	13	31	912	225.63			13	31	225.63	912	*
1487641932	Pegoraro	Alfredo	Orange City	FL	12	Internal Medicine	S	Paroxetine Hcl	Paroxetine Hcl	12	12	360	36.12			0	0	0	0	#
1487642146	Williams	Garland	Burgaw	NC	37	Nurse Practitioner	S	Paroxetine Hcl	Paroxetine Hcl	49	57	1710	300.26			23	31	186.35	930	*
1487642559	Young	Lisa	Lincoln	NE	31	Nurse Practitioner	S	Paroxetine Hcl	Paroxetine Hcl	163	189.4	5483	1727.43	22		12	18	109.17	540	*
1487642575	Conhon	Stanley	Davison	MI	26	Family Practice	S	Paroxetine Hcl	Paroxetine Hcl	36	66	1980	244.42		#					*
1487642997	Lado	Leonard	Bonita Springs	FL	12	Psychiatry	S	Paroxetine Er	Paroxetine Hcl	11	11	330	1347.39			11	11	1347.39	330	*
1487642997	Lado	Leonard	Bonita Springs	FL	12	Psychiatry	S	Paroxetine Hcl	Paroxetine Hcl	32	48	1440	319.5		#					*
1487643003	Horvath	Michelle	Naperville	IL	17	Physician Assistant	S	Paroxetine Hcl	Paroxetine Hcl	14	14	420	107.39		*					*
1487643151	Cusi	Antonio	Fayetteville	NC	37	Psychiatry	S	Paroxetine Er	Paroxetine Hcl	23	23	690	3739.91		*					*
1487643151	Cusi	Antonio	Fayetteville	NC	37	Psychiatry	S	Paroxetine Hcl	Paroxetine Hcl	55	55.1	1653	315.14	11		15	15	76.29	450	*
1487643151	Cusi	Antonio	Fayetteville	NC	37	Psychiatry	S	Pexeva	Paroxetine Mesylate	12	12	360	4530.24			12	12	4530.24	360	*
1487643250	Solkovits	Andrew	Redding	CA	6	Family Practice	S	Paroxetine Hcl	Paroxetine Hcl	24	51.8	1529	288.49			24	51.8	288.49	1529	*
1487643391	Zalzal	Rabie	Keyser	WV	54	Internal Medicine	S	Paroxetine Hcl	Paroxetine Hcl	62	153	4590	810.77	16	#					#
1487644134	Notsch	Jeanne	Saint Cloud	MN	27	Nurse Practitioner	S	Paroxetine Hcl	Paroxetine Hcl	16	38	1131	205.03		*					*
1487644209	Scofield	Dean	Red Bluff	CA	6	Internal Medicine	T	Paroxetine Hcl	Paroxetine Hcl	31	34	1020	177.82			31	34	177.82	1020	*
1487644522	Yim	Paul	White House	TN	47	Family Practice	S	Paroxetine Hcl	Paroxetine Hcl	204	210	1677	1063.05			204	210	1063.05	1677	*
1487644548	Stein	Aaron	North Bergen	NJ	34	Cardiology	S	Paroxetine Hcl	Paroxetine Hcl	17	23	690	264.26		#					*
1487644662	Kesselring	William	East Stroudsburg	PA	42	Internal Medicine	S	Paroxetine Hcl	Paroxetine Hcl	42	88	2595	618.3			42	88	618.3	2595	*
1487644688	Karadsheh	Khalil	Royal Oak	MI	26	Internal Medicine	S	Paroxetine Hcl	Paroxetine Hcl	34	80	2400	303.29			34	80	303.29	2400	*
1487644696	Forrestal	Thomas	Zanesville	OH	39	Family Practice	S	Paroxetine Hcl	Paroxetine Hcl	95	115	3113	1005.18	18	#					#
1487644712	Drost	Kelli	Bastrop	LA	22	Nurse Practitioner	S	Paroxetine Hcl	Paroxetine Hcl	18	26	780	137.25			18	26	137.25	780	*
1487644779	Nemirov	Steven	San Jose	CA	6	Internal Medicine	S	Paroxetine Hcl	Paroxetine Hcl	12	22	660	92.18			12	22	92.18	660	*
1487644837	Richardson	William	New Castle	PA	42	Psychiatry	S	Paroxetine Hcl	Paroxetine Hcl	120	140	4170	1376.4	19		55	73.7	736.39	2209	*
1487644845	Isaacson	Alice	South Bend	IN	18	Internal Medicine	S	Paroxetine Hcl	Paroxetine Hcl	50	117.2	3511	948.39	11		38	105	696.07	3150	*
1487644860	Geller	Samuel	New Haven	CT	9	Internal Medicine	S	Paroxetine Hcl	Paroxetine Hcl	19	53	1590	223.2		#					*
1487644878	Bousel	Don	Baltimore	MD	24	Internal Medicine	S	Paroxetine Hcl	Paroxetine Hcl	16	40	1200	397.57		#					*
1487645016	Tran	Robert	Orange	CA	6	Family Practice	S	Paroxetine Hcl	Paroxetine Hcl	15	31	914	210.75		#					*
1487645032	Bobon	Benigno	Duluth	GA	13	Internal Medicine	S	Paroxetine Hcl	Paroxetine Hcl	44	86	2580	713.3	11	#					*
1487645073	Sheth	Ashish	Cross Lanes	WV	54	Internal Medicine	S	Paroxetine Hcl	Paroxetine Hcl	42	56.4	1687	390.76			15	29	194.6	870	*
1487645396	Clement	Robert	Orlando	FL	12	Family Practice	S	Paroxetine Hcl	Paroxetine Hcl	23	35	1050	232.9			23	35	232.9	1050	*
1487645453	Kraftowitz	Robert	West Mifflin	PA	42	Internal Medicine	S	Paroxetine Hcl	Paroxetine Hcl	11	31	930	238.6		*					*
1487645495	Wolejko	Raymond	Fitchburg	MA	25	Internal Medicine	S	Paroxetine Hcl	Paroxetine Hcl	145	219	6563	1131.16	27		104	166	762.45	4980	#
1487645685	Paige	Kenneth	Sun Lakes	AZ	4	Family Practice	S	Paroxetine Hcl	Paroxetine Hcl	63	160.9	4828	1007.02	19	#					#
1487645743	Stroup	Daniel	Hayesville	NC	37	Family Practice	S	Paroxetine Hcl	Paroxetine Hcl	11	31	914	136.13		*					*
1487646410	Leibensperger	Stephen	Mc Kees Rocks	PA	42	Family Practice	S	Paroxetine Hcl	Paroxetine Hcl	53	95	2822	659.42	14	#					#
1487646592	Sahler	Carl	Canandaigua	NY	36	Internal Medicine	S	Paroxetine Hcl	Paroxetine Hcl	37	61	1816	333.84			26	50	279.67	1498	*
1487646642	Schweizer	David	Charles City	IA	19	Family Practice	S	Paroxetine Hcl	Paroxetine Hcl	22	22.4	652	235.79			22	22.4	235.79	652	*
1487647046	Clements	David	Asheville	NC	37	Internal Medicine	S	Paroxetine Hcl	Paroxetine Hcl	14	42	1260	366.33		*					*
1487647186	Mannino	Dennis	New Berlin	WI	55	Internal Medicine	S	Paroxetine Hcl	Paroxetine Hcl	30	50	1500	362.3			30	50	362.3	1500	*
1487647228	Billings	Brian	Mcpherson	KS	20	Family Practice	S	Paroxetine Hcl	Paroxetine Hcl	45	73	2169	839.7			23	31	461.15	915	*
1487647269	Chaffee	Stephen	Dallas	OR	41	Family Practice	S	Paroxetine Hcl	Paroxetine Hcl	47	67.2	2014	323.78			47	67.2	323.78	2014	*
1487648044	Pilch	John	Greenville	SC	45	Neurology	S	Paroxetine Hcl	Paroxetine Hcl	16	24	692	82.26			16	24	82.26	692	*
1487648267	Majety	Rajarajeswari	Crown Point	IN	18	Internal Medicine	S	Paroxetine Hcl	Paroxetine Hcl	32	46	1258	493.68			32	46	493.68	1258	*
1487648408	Banozic	Richard	Ravenna	OH	39	Internal Medicine	S	Paroxetine Hcl	Paroxetine Hcl	67	91	2730	898.73	16	#					#
1487648416	Mccloy	Stephen	San Angelo	TX	48	Internal Medicine	S	Paroxetine Hcl	Paroxetine Hcl	55	87	2426	372.23			55	87	372.23	2426	*
1487648788	Smith	James	Shelbyville	KY	21	Family Practice	S	Paroxetine Hcl	Paroxetine Hcl	30	44	1320	238.33			13	23	50.33	690	*
1487648929	Afable	Jessica	Palm Springs	CA	6	Internal Medicine	S	Paroxetine Hcl	Paroxetine Hcl	55	141	4230	1202.02	15	#					#
1487649067	Sensintaffar	Lowell	Shiloh	IL	17	Family Practice	S	Paroxetine Hcl	Paroxetine Hcl	12	20	600	65.4			12	20	65.4	600	*
1487649786	Helms	Pamela	Trion	GA	13	Nurse Practitioner	S	Paroxetine Hcl	Paroxetine Hcl	19	19	570	65.26		#					*
1487649885	Quyyumi	Shahed	Staten Island	NY	36	Endocrinology	S	Paroxetine Hcl	Paroxetine Hcl	16	44	1320	308.46		#					*
1487649919	Gliwa	Agnieska	Staten Island	NY	36	Internal Medicine	S	Paroxetine Hcl	Paroxetine Hcl	12	12	360	88.44			12	12	88.44	360	*
1487650222	Balsamo	Joseph	West Haven	CT	9	Internal Medicine	S	Paroxetine Hcl	Paroxetine Hcl	134	214	5588	1580.67	24		115	189	1341.56	4838	#
1487650271	Wirebaugh	Jeffrey	Perrysburg	OH	39	Family Practice	S	Paroxetine Hcl	Paroxetine Hcl	30	54	1620	230.08		#					*
1487650446	Hagerman	Kimberly	Wauseon	OH	39	Family Practice	S	Paroxetine Hcl	Paroxetine Hcl	33	81.8	2344	842	11	#					*
1487650503	Naseer	Saira	Newburyport	MA	25	Internal Medicine	S	Paroxetine Hcl	Paroxetine Hcl	44	75	2250	490.09	11	#					*
1487650750	Burks	Patricia	Mangum	OK	40	Nurse Practitioner	S	Paroxetine Hcl	Paroxetine Hcl	23	42	1260	227.8		#					*
1487650883	Figueroa	Edgar	Deer Park	WA	53	Family Practice	S	Paroxetine Hcl	Paroxetine Hcl	26	52	1560	237.76			13	39	196.19	1170	*
1487651337	Grzegorek	Daniel	Willowbrook	IL	17	Internal Medicine	S	Paroxetine Hcl	Paroxetine Hcl	13	39	1170	154.03		#					*
1487651527	Samaniego	Hector	San Antonio	TX	48	Family Practice	S	Paroxetine Hcl	Paroxetine Hcl	21	23	660	203.22		#					*
1487651618	Miniutti	Jane	Tiverton	RI	44	Family Practice	S	Paroxetine Hcl	Paroxetine Hcl	44	92	2760	647.36	12		28	68	501.9	2040	*
1487651667	Schlauderaff	Mark	Shelton	WA	53	Internal Medicine	S	Paroxetine Hcl	Paroxetine Hcl	45	95	2850	591.53		#					*
1487651675	Levin	Neil	Sewell	NJ	34	Family Practice	S	Paroxetine Hcl	Paroxetine Hcl	18	38	1140	183.8			18	38	183.8	1140	*
1487651741	Badillo	Rene	Bear	DE	10	Internal Medicine	S	Paroxetine Hcl	Paroxetine Hcl	23	47	1410	286.6		#					*
1487651873	Gupta	Ajay	Fort Wayne	IN	18	Neurology	S	Paroxetine Hcl	Paroxetine Hcl	12	34	1020	233.48			0	0	0	0	#
1487651931	Roylance	Jeffrey	West Plains	MO	29	Family Practice	S	Paroxetine Hcl	Paroxetine Hcl	31	39	1170	413.6			31	39	413.6	1170	*
1487651972	Schnose	Gregory	Lawrence	KS	20	Internal Medicine	S	Paroxetine Hcl	Paroxetine Hcl	13	39	1170	152.5			13	39	152.5	1170	*
1487652004	Mcquiston	Margaret	Brownstown	MI	26	Internal Medicine	S	Paroxetine Hcl	Paroxetine Hcl	34	70	2100	423.38		#					*
1487652012	Frey	Norman	Pittsburgh	PA	42	Family Practice	S	Paroxetine Hcl	Paroxetine Hcl	78	96	2857	1220.07	14	#					#
1487652087	Wells	William	Princeton	IN	18	Family Practice	S	Paroxetine Hcl	Paroxetine Hcl	12	12	360	48			12	12	48	360	*
1487652228	Burris	Richard	Monticello	MS	28	Family Practice	S	Paroxetine Hcl	Paroxetine Hcl	24	46	1348	237.67			24	46	237.67	1348	*
1487652285	Hightower	Richard	Savannah	GA	13	Family Practice	S	Paroxetine Hcl	Paroxetine Hcl	69	88	1605	456.42			69	88	456.42	1605	*
1487652350	Malik	Javed	Bullhead City	AZ	4	Internal Medicine	S	Paroxetine Hcl	Paroxetine Hcl	95	193	5749	1710.34	22	#					#
1487652467	Evans	Judith	Clearwater	FL	12	Family Practice	S	Paroxetine Hcl	Paroxetine Hcl	11	33	990	204.71		*					*
1487652541	Wolford	Teresa	Cumberland	MD	24	Nurse Practitioner	S	Paroxetine Hcl	Paroxetine Hcl	12	34	1020	301.7			12	34	301.7	1020	*
1487652624	Poston	Eric	Sweetwater	TN	47	Internal Medicine	S	Paroxetine Hcl	Paroxetine Hcl	42	100	3000	631.91	11	#					*
1487652699	Stalcup	Staci	Seymour	TN	47	Family Practice	S	Paroxetine Hcl	Paroxetine Hcl	30	49	1456	323.63		#					*
1487652772	Farrow	Eydie	Shell Lake	WI	55	Nurse Practitioner	S	Paroxetine Hcl	Paroxetine Hcl	49	95.3	2673	636.54		#					*
1487653168	Weeks	Robert	Savannah	GA	13	Family Practice	S	Paroxetine Hcl	Paroxetine Hcl	29	59	1770	363.27			29	59	363.27	1770	*
1487653242	Crowl	Audrey	Salem	AR	5	Nurse Practitioner	S	Paroxetine Hcl	Paroxetine Hcl	11	19	570	93.99		*					*
1487653408	Schmeltz	Mark	Granger	IN	18	Family Practice	S	Paroxetine Hcl	Paroxetine Hcl	22	64	1905	358.68			22	64	358.68	1905	*
1487653531	David	Dwight	Whittier	CA	6	Internal Medicine	S	Paroxetine Hcl	Paroxetine Hcl	39	69	2070	369.37			27	57	326.17	1710	*
1487653556	Philip	Jolly	Belmont	CA	6	Family Practice	S	Paroxetine Hcl	Paroxetine Hcl	19	43	1286	203.27			19	43	203.27	1286	*
1487653861	Berry	Kevin	Methuen	MA	25	Cardiology	S	Paroxetine Hcl	Paroxetine Hcl	20	20	600	131.5			20	20	131.5	600	*
1487654067	Ratchford	Francis	Manassas	VA	51	Family Practice	S	Paroxetine Hcl	Paroxetine Hcl	24	52	1539	415.14			24	52	415.14	1539	*
1487654091	Marshall	Michael	Southfield	MI	26	Internal Medicine	S	Paroxetine Hcl	Paroxetine Hcl	11	17	510	294		*					*
1487654224	Harvey	Harold	Varnville	SC	45	Physician Assistant	S	Paroxetine Hcl	Paroxetine Hcl	25	31	930	170.16			25	31	170.16	930	*
1487654430	Ball	George	Ft Myers	FL	12	Internal Medicine	S	Paroxetine Hcl	Paroxetine Hcl	37	97	2887	450.08	12		37	97	450.08	2887		12
1487654497	La Mancusa	Joseph	Findlay	OH	39	Neurology	S	Paroxetine Hcl	Paroxetine Hcl	42	56	1660	448.5			28	36	212.16	1080	*
1487654505	Hanna	Hoda	Reading	PA	42	Psychiatry	S	Paroxetine Hcl	Paroxetine Hcl	100	100.3	2980	766.4	11		14	14	117.5	420	*
1487655221	Jabbour	John	Garfield Heights	OH	39	Internal Medicine	S	Paroxetine Hcl	Paroxetine Hcl	18	26	758	229.49		*					*
1487655320	Green	Thomas	Cincinnati	OH	39	Family Practice	S	Paroxetine Hcl	Paroxetine Hcl	37	58	1740	406.95			25	46	293.55	1380	*
1487655619	Green	Darryl	Perryville	MO	29	Family Practice	S	Paroxetine Hcl	Paroxetine Hcl	47	63	1890	432.97			34	50	386.51	1500	*
1487655775	Chani	Arvinder	Bowling Green	KY	21	Psychiatry	S	Paroxetine Hcl	Paroxetine Hcl	34	34	1020	616.32			12	12	155.76	360	*
1487655908	Schueler	William	Williamsville	NY	36	Family Practice	S	Paroxetine Hcl	Paroxetine Hcl	27	45	1350	215.55		#					*
1487655932	Carroll	Michael	Dallas	TX	48	Internal Medicine	S	Paroxetine Er	Paroxetine Hcl	12	12	360	1194.12			12	12	1194.12	360	*
1487655932	Carroll	Michael	Dallas	TX	48	Internal Medicine	S	Paroxetine Hcl	Paroxetine Hcl	39	59	1770	299.22	12	#					*
1487655957	Srivastava	Pankaj	Dyersburg	TN	47	Internal Medicine	S	Paroxetine Hcl	Paroxetine Hcl	141	167.1	4849	1507.83	40		85	111	1018.76	3218		22
1487656161	Israel	Michael	Madison	IN	18	Internal Medicine	S	Paroxetine Hcl	Paroxetine Hcl	64	132	3960	772.79	13	#					*
1487656179	Spurlock	Yvonne	Liberty	MO	29	Internal Medicine	S	Paroxetine Hcl	Paroxetine Hcl	80	118.2	3329	728.44	14		38	68.1	494.52	2037	*
1487656195	Valade	John	Sylvania	OH	39	Internal Medicine	S	Paroxetine Hcl	Paroxetine Hcl	13	19	570	74.8			13	19	74.8	570	*
1487656351	Temme	Thomas	Gorham	NH	33	Family Practice	S	Paroxetine Hcl	Paroxetine Hcl	16	16	322	172.05			16	16	172.05	322	*
1487656427	Garza	Heberto	San Antonio	TX	48	Internal Medicine	S	Paroxetine Hcl	Paroxetine Hcl	28	46	1380	284.44			28	46	284.44	1380	*
1487656534	Rosecan	Arthur	Leesburg	VA	51	Geriatric Psychiatry	S	Paroxetine Hcl	Paroxetine Hcl	13	13	390	105.3			13	13	105.3	390	*
1487656567	Harrison	Anil	Richmond	KY	21	Internal Medicine	S	Paroxetine Hcl	Paroxetine Hcl	27	37	1110	259.78		#					*
1487656690	Agarwal	Kushal	Jonesboro	LA	22	Internal Medicine	S	Paroxetine Hcl	Paroxetine Hcl	30	30	869	266.07		#					*
1487656740	Rosales	Manuel	Lake Ronkonkoma	NY	36	General Practice	S	Paroxetine Hcl	Paroxetine Hcl	22	38	1140	423.09			22	38	423.09	1140	*
1487656880	Wrona	Thomas	Lake Havasu City	AZ	4	Internal Medicine	S	Paroxetine Hcl	Paroxetine Hcl	79	169	5070	1142.88	18	#					#
1487657045	Heslin	Eugene	Saugerties	NY	36	Family Practice	S	Paroxetine Hcl	Paroxetine Hcl	25	67	2010	629.9			25	67	629.9	2010	*
1487657078	Lipinska	Marzena	Chicago	IL	17	Family Practice	S	Paroxetine Hcl	Paroxetine Hcl	21	55	1650	361.05		#					*
1487657367	Suttor	Cammual	Mt Sterling	KY	21	Internal Medicine	S	Paroxetine Hcl	Paroxetine Hcl	12	34	1020	333.52		*					*
1487657524	Vanroekel	Vivian	St Charles	IL	17	Internal Medicine	S	Paroxetine Hcl	Paroxetine Hcl	30	82	2460	757.93	11		30	82	757.93	2460		11
1487657664	Burch	Larry	Elkhart	TX	48	Family Practice	S	Paroxetine Hcl	Paroxetine Hcl	32	78	2340	299.02		#					*
1487657763	Thompson	Brooks	Mt Pleasant	UT	49	Family Practice	S	Paroxetine Hcl	Paroxetine Hcl	32	46	1354	291.54			20	34	174.12	994	*
1487658167	Thompson	Lori	Bloomington	IN	18	Family Practice	S	Paroxetine Hcl	Paroxetine Hcl	44	62	1860	388.65			31	49	198.02	1470	*
1487658175	Irizarry	Luis	Phoenix	AZ	4	Family Practice	S	Paroxetine Hcl	Paroxetine Hcl	21	35	1014	119.97		#					*
1487658274	Granger	Brian	Lafayette	LA	22	Family Practice	S	Paroxetine Hcl	Paroxetine Hcl	15	31	930	139.69			15	31	139.69	930	*
1487658449	Williams	Curtis	Oklahoma City	OK	40	Internal Medicine	S	Paroxetine Er	Paroxetine Hcl	12	12	360	1583.04			12	12	1583.04	360	*
1487658449	Williams	Curtis	Oklahoma City	OK	40	Internal Medicine	S	Paroxetine Hcl	Paroxetine Hcl	18	54	1620	175.45			18	54	175.45	1620	*
1487658712	Leal	Francisco	Brenham	TX	48	Family Practice	S	Paroxetine Hcl	Paroxetine Hcl	54	72	2046	435.19	12		42	56	370.2	1566	*
1487658746	Bruno	Joseph	Kalamazoo	MI	26	Family Practice	S	Paroxetine Hcl	Paroxetine Hcl	11	27	808	142.59		*					*
1487658761	Bonacum	Michael	Corydon	IN	18	Internal Medicine	S	Paroxetine Hcl	Paroxetine Hcl	25	33	990	244.88		#					*
1487658878	Benson	Eric	Longmont	CO	8	Family Practice	S	Paroxetine Hcl	Paroxetine Hcl	12	34.5	1035	227.6			12	34.5	227.6	1035	*
1487659074	Foellner	Richard	Paxton	IL	17	General Practice	S	Paroxetine Hcl	Paroxetine Hcl	40	48.1	1424	558.07			25	33	231.96	985	*
1487659082	Dubyoski	Patricia	Bel Air	MD	24	Family Practice	S	Paroxetine Hcl	Paroxetine Hcl	52	154	4620	999.34	14		52	154	999.34	4620		14
1487659157	Norton	Christine	Round Rock	TX	48	Family Practice	S	Paroxetine Hcl	Paroxetine Hcl	33	41	1230	307.62			22	30	228.42	900	*
1487659272	Hufford	Kent	Ripon	CA	6	Family Practice	S	Paroxetine Hcl	Paroxetine Hcl	44	70	1954	496.76	11		44	70	496.76	1954		11
1487659298	Sasser	Sam	Medford	OR	41	Psychiatry	S	Paroxetine Hcl	Paroxetine Hcl	36	48	1430	505.87		#					*
1487659439	Mcgee	Chris	Decatur	TX	48	Family Practice	S	Paroxetine Hcl	Paroxetine Hcl	11	23	690	197.93		*					*
1487659561	Smith	Belinda	Lewisburg	WV	54	Family Practice	S	Paroxetine Hcl	Paroxetine Hcl	20	60	1800	439.04			20	60	439.04	1800	*
1487659702	Cambier	Douglas	Salinas	CA	6	Family Practice	S	Paroxetine Hcl	Paroxetine Hcl	44	89	2647	590.67	11	#					*
1487659801	Banning	Scott	Newport News	VA	51	Family Practice	S	Paroxetine Hcl	Paroxetine Hcl	29	41	1230	383.49			29	41	383.49	1230	*
1487660601	Tempelmeyer	Zachariah	Syracuse	NE	31	Family Practice	S	Paroxetine Hcl	Paroxetine Hcl	125	165	3317	672.47			125	165	672.47	3317	*
1487660817	Scollan	Neil	Meriden	CT	9	Internal Medicine	S	Paroxetine Hcl	Paroxetine Hcl	22	48	1440	276.59			22	48	276.59	1440	*
1487661047	Patel	Kirti	Largo	FL	12	Internal Medicine	S	Paroxetine Hcl	Paroxetine Hcl	19	33	940	211.38			19	33	211.38	940	*
1487661096	Geraci	Brian	Galloway	NJ	34	Internal Medicine	S	Paroxetine Hcl	Paroxetine Hcl	29	63	1890	370.92			29	63	370.92	1890	*
1487661120	Abouesh	Ahmed	Chico	CA	6	Psychiatry	S	Paroxetine Hcl	Paroxetine Hcl	30	36	1080	461.59			30	36	461.59	1080	*
1487661930	Lee	Bumyong	Danville	IL	17	Psychiatry	S	Paroxetine Hcl	Paroxetine Hcl	80	90	2700	729.84			51	61	416.7	1830	*
1487662011	Maddela	Zenaida	Henderson	KY	21	Internal Medicine	S	Paroxetine Hcl	Paroxetine Hcl	20	22.3	670	113.8			20	22.3	113.8	670	*
1487662235	Mazzeo	Rocky	Mountlake Terrace	WA	53	Family Practice	S	Paroxetine Hcl	Paroxetine Hcl	31	55	1636	348.38		#					*
1487662540	Degeorge	Rosalind	Los Lunas	NM	35	Physician Assistant	S	Paroxetine Hcl	Paroxetine Hcl	18	20	600	131.37		#					*
1487662649	Holmes	Amanda	Paris	TX	48	Psychiatry	S	Paroxetine Hcl	Paroxetine Hcl	64	64.4	1912	492.43	13		31	31.4	324.85	942	*
1487663233	Sigala	Teresa	Fresno	CA	6	Internal Medicine	S	Paroxetine Hcl	Paroxetine Hcl	36	50	1500	254.68			36	50	254.68	1500	*
1487663423	Tremper	John	Kalispell	MT	30	Family Practice	S	Paroxetine Hcl	Paroxetine Hcl	27	45	1335	246.94		#					*
1487664181	Parker	Daniel	Winona	MN	27	Internal Medicine	S	Paroxetine Hcl	Paroxetine Hcl	52	98.1	2880	618.39	12	#					#
1487664215	Parisi	Edward	Fairlawn	OH	39	Family Practice	S	Paroxetine Hcl	Paroxetine Hcl	22	40	1114	303.49			22	40	303.49	1114	*
1487665071	Bark	George	Paxton	IL	17	Family Practice	S	Paroxetine Hcl	Paroxetine Hcl	45	49	1464	532.44			45	49	532.44	1464	*
1487665410	Kirkman	Jason	Fort Bragg	CA	6	Internal Medicine	S	Paroxetine Hcl	Paroxetine Hcl	29	51	1530	800.15			15	37	423.16	1110	*
1487665527	Saccoman	Joseph	North St Paul	MN	27	Family Practice	S	Paroxetine Hcl	Paroxetine Hcl	45	115	3450	727.27	13	#					#
1487665659	Naeem	Lubna	San Antonio	TX	48	Internal Medicine	S	Paroxetine Hcl	Paroxetine Hcl	31	35	1050	188.49			31	35	188.49	1050	*
1487665857	Alfano	Jose	Mt Gretna	PA	42	Psychiatry	S	Paroxetine Hcl	Paroxetine Hcl	11	11.6	332	99.01		*					*
1487666194	Preibisz	Joanna	Monson	MA	25	Internal Medicine	S	Paroxetine Hcl	Paroxetine Hcl	25	75	2250	522.01			25	75	522.01	2250	*
1487666228	Kutmah	Kheder	Florence	KY	21	Pulmonary Disease	S	Paroxetine Hcl	Paroxetine Hcl	32	32	803	554.2			15	15	285.67	348	*
1487666350	Craciun	Atanase	Cleveland	OH	39	Neurology	S	Paroxetine Hcl	Paroxetine Hcl	15	45	1350	323.22			15	45	323.22	1350	*
1487666509	Jain	Ritoo	Lincoln	NE	31	Internal Medicine	S	Paroxetine Hcl	Paroxetine Hcl	14	42	1260	133.76			14	42	133.76	1260	*
1487666723	Armstrong	Michele	Saint Croix Falls	WI	55	Family Practice	S	Paroxetine Hcl	Paroxetine Hcl	12	24.1	722	149.67			12	24.1	149.67	722	*
1487666947	Boettcher	Bradley	Wisconsin Rapids	WI	55	Family Practice	S	Paroxetine Hcl	Paroxetine Hcl	13	15	450	82.3		#					*
1487667036	Mills	Allen	Palestine	TX	48	Family Practice	S	Paroxetine Hcl	Paroxetine Hcl	38	51.5	1443	525.99	15		11	19.3	177.77	579	*
1487667150	Travis	Gerald	Asheville	NC	37	Psychiatry	S	Paroxetine Hcl	Paroxetine Hcl	17	17	510	101.73			17	17	101.73	510	*
1487667440	Day	James	Cincinnati	OH	39	Internal Medicine	S	Paroxetine Hcl	Paroxetine Hcl	14	14	420	58.27			14	14	58.27	420	*
1487667465	Price	Jonelle	Edina	MN	27	Physician Assistant	S	Paroxetine Hcl	Paroxetine Hcl	13	17	510	94.54			13	17	94.54	510	*
1487667606	Pease	Deborah	Athens	TN	47	Nurse Practitioner	S	Paroxetine Hcl	Paroxetine Hcl	19	35	1050	242.49		#					*
1487667788	Aruwani	Versi	Franklin	NC	37	Internal Medicine	S	Paroxetine Hcl	Paroxetine Hcl	15	45	1350	192.28		#					*
1487668000	Butler	Cynthia	Mayodan	NC	37	Family Practice	S	Paroxetine Hcl	Paroxetine Hcl	32	48	1440	429.68			19	35	298.1	1050	*
1487668034	Petry	Mark	Sandstone	MN	27	Family Practice	S	Paroxetine Hcl	Paroxetine Hcl	37	57.8	1733	229.49			24	44.8	164.4	1343	*
1487668174	Dickerman	William	East Norriton	PA	42	Family Practice	S	Paroxetine Hcl	Paroxetine Hcl	56	76	2276	424.59	12	#					#
1487668299	Simon	Clifford	Englewood	NJ	34	Internal Medicine	S	Paroxetine Hcl	Paroxetine Hcl	26	42	1240	342.54			26	42	342.54	1240	*
1487668398	Venuti	John	Turnersville	NJ	34	Family Practice	S	Paroxetine Hcl	Paroxetine Hcl	18	52	1560	351.62			18	52	351.62	1560	*
1487668638	Jones	Robert	Dover	OH	39	Family Practice	S	Paroxetine Hcl	Paroxetine Hcl	11	17	510	107.4			11	17	107.4	510	*
1487668968	Stratton	Jennifer	Queensbury	NY	36	Family Practice	S	Paroxetine Hcl	Paroxetine Hcl	23	69	2070	343.09		#					*
1487670162	Dekeyser	Paula	Cheboygan	MI	26	Family Practice	S	Paroxetine Hcl	Paroxetine Hcl	13	21	630	142.08		*					*
1487670246	Negrini	Bryan	Butler	PA	42	Internal Medicine	S	Paroxetine Hcl	Paroxetine Hcl	61	121	3628	730.38	29		38	74	535.78	2218		16
1487670576	Venn-Watson	Patricia	San Diego	CA	6	Psychiatry	S	Paroxetine Hcl	Paroxetine Hcl	13	19	570	445.2		*					*
1487670824	Armbruster	Todd	Mission Viejo	CA	6	Family Practice	S	Paroxetine Hcl	Paroxetine Hcl	24	50.8	1517	401.85			24	50.8	401.85	1517	*
1487671236	Larrabee	Michelene	Milwaukee	WI	55	Physician Assistant	S	Paroxetine Hcl	Paroxetine Hcl	50	50	1369	629.76			30	30	338.22	805	*
1487671319	Nandi	Sudeshna	Duluth	GA	13	Internal Medicine	S	Paroxetine Hcl	Paroxetine Hcl	14	18	540	250.39		#					*
1487671947	Avery	James	Saint Louis	MO	29	Internal Medicine	S	Paroxetine Hcl	Paroxetine Hcl	25	75	2250	274.31			25	75	274.31	2250	*
1487671962	Moskovitz	Andrew	Springfield	MA	25	Pediatric Medicine	S	Paroxetine Hcl	Paroxetine Hcl	22	42	1260	368.24			22	42	368.24	1260	*
1487672283	Mcneil	Abby	Mccomb	MS	28	Nurse Practitioner	S	Paroxetine Hcl	Paroxetine Hcl	11	15	450	93.2			0	0	0	0	#
1487672291	Murphy	Patrick	Franklin	TN	47	Hematology-Oncology	S	Paroxetine Hcl	Paroxetine Hcl	12	12	360	61.36			12	12	61.36	360	*
1487672465	Pugh	Tammy	Mobile	AL	1	Nurse Practitioner	S	Paroxetine Hcl	Paroxetine Hcl	11	16	480	88.63		*					*
1487672564	Bandlamuri	Surekha	Tucson	AZ	4	Internal Medicine	S	Paroxetine Hcl	Paroxetine Hcl	70	116	3480	669.44	13		40	84	510.54	2520	*
1487672572	Gibson	George	La Mesa	CA	6	Family Practice	S	Paroxetine Hcl	Paroxetine Hcl	20	50	1500	301.5			20	50	301.5	1500	*
1487672788	Little	David	Milton	VT	50	Family Practice	S	Paroxetine Hcl	Paroxetine Hcl	20	58	1740	463.96			20	58	463.96	1740	*
1487673083	High	Bertrand	Reading	PA	42	Internal Medicine	S	Paroxetine Hcl	Paroxetine Hcl	65	135.6	4062	1220.84	24	#					#
1487673125	Edwards	Gerald	Cazenoviz	NY	36	Family Practice	S	Paroxetine Hcl	Paroxetine Hcl	32	92.5	2775	579.87		#					*
1487673281	Felstead	R	Williamsville	NY	36	Family Practice	S	Paroxetine Hcl	Paroxetine Hcl	29	47	1410	301.03			29	47	301.03	1410	*
1487673299	Nelson	Byron	Centre	AL	1	Internal Medicine	S	Paroxetine Hcl	Paroxetine Hcl	47	79.3	2356	482.95	12	#					*
1487673315	Stone	Lanny	Bertram	TX	48	Physician Assistant	S	Paroxetine Hcl	Paroxetine Hcl	11	26.7	800	177.81			11	26.7	177.81	800	*
1487673711	Adams	George	Lorain	OH	39	Family Practice	S	Paroxetine Hcl	Paroxetine Hcl	28	80	2400	481.67	12	#					*
1487673760	Maitra	Subhasis	Avondale	AZ	4	Internal Medicine	S	Paroxetine Hcl	Paroxetine Hcl	15	45	1350	330			15	45	330	1350	*
1487673901	Phillipps	Karen	Lake Wales	FL	12	Family Practice	S	Paroxetine Hcl	Paroxetine Hcl	27	79	2370	291.91		#					*
1487673935	Windrow	Matthew	Hondo	TX	48	Family Practice	S	Paroxetine Er	Paroxetine Hcl	12	12	360	1222.2			12	12	1222.2	360	*
1487673935	Windrow	Matthew	Hondo	TX	48	Family Practice	S	Paroxetine Hcl	Paroxetine Hcl	32	50	1500	319.44			13	27	117.93	810	*
1487674016	Jenkins	Hal	White House	TN	47	Family Practice	S	Paroxetine Hcl	Paroxetine Hcl	52	84	2520	400.57		#					*
1487674701	Au	Clement	Philadelphia	PA	42	Family Practice	S	Paroxetine Hcl	Paroxetine Hcl	25	25	750	105.3			25	25	105.3	750	*
1487674990	Manolukas	Peter	Wilmington	NC	37	Internal Medicine	S	Paroxetine Hcl	Paroxetine Hcl	35	67	1987	484.31			35	67	484.31	1987	*
1487675567	Amburn	Orville	Bellevue	OH	39	Family Practice	S	Paroxetine Hcl	Paroxetine Hcl	30	52	1560	206.75		#					*
1487676599	Setzer	Sharon	Statesville	NC	37	Nurse Practitioner	S	Paroxetine Hcl	Paroxetine Hcl	21	25	750	174.27		#					*
1487676706	Rhoades	Todd	Anderson	IN	18	Family Practice	S	Paroxetine Hcl	Paroxetine Hcl	42	76	2280	761.41		#					*
1487676813	Reinoehl	John	Corydon	IN	18	Family Practice	S	Paroxetine Hcl	Paroxetine Hcl	27	49	1470	400.81		#					*
1487676821	Johnston	Kevin	Burns	OR	41	Family Practice	S	Paroxetine Hcl	Paroxetine Hcl	15	25	750	110.22		*					*
1487676854	Heather	Richard	Los Osos	CA	6	Internal Medicine	S	Paroxetine Hcl	Paroxetine Hcl	12	24	720	105.06			12	24	105.06	720	*
1487677167	Rogers	Phillip	Atlanta	GA	13	Family Practice	S	Paroxetine Er	Paroxetine Hcl	15	23	690	3778.47			15	23	3778.47	690	*
1487677167	Rogers	Phillip	Atlanta	GA	13	Family Practice	S	Paroxetine Hcl	Paroxetine Hcl	51	131	3930	845.94	13	#					#
1487677233	Davis	Cherrica	Willowick	OH	39	Internal Medicine	S	Paroxetine Hcl	Paroxetine Hcl	11	17	510	133.19		*					*
1487677316	Lopez	John	Kenosha	WI	55	Internal Medicine	S	Paroxetine Hcl	Paroxetine Hcl	29	57	1710	421.1		#					*
1487677696	Gonzalez	Alberto	Orangeburg	SC	45	Psychiatry	S	Paroxetine Hcl	Paroxetine Hcl	29	35.2	1029	362.47		*					*
1487677712	Keith	David	Union	SC	45	Family Practice	S	Paroxetine Hcl	Paroxetine Hcl	71	105	3150	619.79	15	#					#
1487678116	Sanchez	Ramon	Atlanta	GA	13	Neurology	S	Paroxetine Hcl	Paroxetine Hcl	11	11	315	93.52			0	0	0	0	#
1487678447	Gleasman	Elizabeth	Boonville	NY	36	Nurse Practitioner	S	Paroxetine Hcl	Paroxetine Hcl	27	33	990	193.46		*					*
1487678462	Bornhoeft	Kathleen	Trenton	NJ	34	Nurse Practitioner	S	Paroxetine Er	Paroxetine Hcl	12	18	540	2225.31		*					*
1487678652	Mcfadden	Jeffrey	Sycamore	IL	17	Family Practice	S	Paroxetine Hcl	Paroxetine Hcl	27	55	1650	312.7			27	55	312.7	1650	*
1487678801	Gardos	George	Brockton	MA	25	Psychiatry	S	Paroxetine Hcl	Paroxetine Hcl	22	32	960	114.05			22	32	114.05	960	*
1487678835	Delaurentis	Nikkalynn	Clarksville	TN	47	Family Practice	S	Paroxetine Hcl	Paroxetine Hcl	28	28.4	797	243.64		*					*
1487679361	Faisal	Fawaz	Burbank	CA	6	Neurology	S	Paroxetine Hcl	Paroxetine Hcl	11	11	330	66.5			0	0	0	0	#
1487679445	Grossman	Gary	Las Vegas	NV	32	Internal Medicine	S	Paroxetine Hcl	Paroxetine Hcl	44	116.7	3500	1000.72	17	#					#
1487679478	Reddy	Ravindra	New Orleans	LA	22	Psychiatry	S	Paroxetine Hcl	Paroxetine Hcl	88	108	3214	802.64	16		50	58	437.72	1714	*
1487679510	Hanowich	Barbara	Pittsburgh	PA	42	Nurse Practitioner	S	Paroxetine Hcl	Paroxetine Hcl	21	32	915	131.92		#					*
1487679528	Scott	Ryan	West Linn	OR	41	Family Practice	S	Paroxetine Hcl	Paroxetine Hcl	22	54	1620	409.43			22	54	409.43	1620	*
1487679643	Martin	Joe	Belton	SC	45	Family Practice	S	Paroxetine Hcl	Paroxetine Hcl	69	107	3210	912.19	11		47	75	622.77	2250	*
1487679833	Schmidt	Edwin	Saint Louis	MO	29	Internal Medicine	S	Paroxetine Hcl	Paroxetine Hcl	39	67	1983	579.31		#					*
1487680005	Rathod	Harishchandra	Crawfordsville	IN	18	Family Practice	S	Paroxetine Hcl	Paroxetine Hcl	21	23	690	101.62		*					*
1487680112	Balazy	Katherine	La Mesa	CA	6	Family Practice	S	Paroxetine Hcl	Paroxetine Hcl	16	53	1590	326.47			16	53	326.47	1590	*
1487680179	Bienemann	Mary	Union Grove	WI	55	Family Practice	S	Paroxetine Hcl	Paroxetine Hcl	32	92	2760	734.44	11	#					*
1487680344	Mariani	Mario	Chattanooga	TN	47	Internal Medicine	S	Paroxetine Hcl	Paroxetine Hcl	152	298	8871	2671.74	48		139	269	2315.11	8001	#
1487680377	Norfleet	Tracy	Saint Louis	MO	29	Internal Medicine	S	Paroxetine Hcl	Paroxetine Hcl	27	62.5	1875	439.14			13	39	304.34	1170	*
1487680484	Fletcher	Richard	Putney	VT	50	Nurse Practitioner	S	Paroxetine Hcl	Paroxetine Hcl	18	19	564	116.08		#					*
1487681045	Schechter	Justin	Stamford	CT	9	Psychiatry	S	Paroxetine Hcl	Paroxetine Hcl	11	23	690	347.51			11	23	347.51	690	*
1487681201	Gibson	Michael	Holdenville	OK	40	Physician Assistant	S	Paroxetine Hcl	Paroxetine Hcl	34	72	2160	377.13			23	39	214.93	1170	*
1487681383	Huff	Garey	Winder	GA	13	Family Practice	S	Paroxetine Hcl	Paroxetine Hcl	18	50	1500	343.21			18	50	343.21	1500	*
1487681409	Smart	Randall	Murphys	CA	6	Internal Medicine	S	Paroxetine Hcl	Paroxetine Hcl	13	35	1050	350.66			13	35	350.66	1050	*
1487681730	Moses	Wendy	Shreveport	LA	22	Family Practice	S	Paroxetine Hcl	Paroxetine Hcl	22	28	840	218.62			22	28	218.62	840	*
1487681805	Koontz	Daniel	Pelzer	SC	45	Family Practice	S	Paroxetine Hcl	Paroxetine Hcl	51	95	2850	851.29			38	68	568.5	2040	*
1487682043	Claytor	Frances	Bethesda	MD	24	Psychiatry	S	Paroxetine Hcl	Paroxetine Hcl	27	27.1	753	243.3			0	0	0	0	#
1487682100	Morgan	Lola	San Antonio	TX	48	Neurology	S	Paroxetine Hcl	Paroxetine Hcl	15	21.2	635	103.75			0	0	0	0	#
1487682498	Clark	Douglas	Harriman	TN	47	Physician Assistant	S	Paroxetine Hcl	Paroxetine Hcl	17	17	510	252.5		#					*
1487682787	Johnson	Farris	Athens	GA	13	Family Practice	S	Paroxetine Hcl	Paroxetine Hcl	46	94	2820	483.71			34	82	423.32	2460	*
1487682894	Herman	Dennice	Lenoir	NC	37	Family Practice	S	Paroxetine Hcl	Paroxetine Hcl	54	98	2940	427.16	18		39	77	358.76	2310	#
1487682902	Tomchak	David	Loudonville	OH	39	Family Practice	S	Paroxetine Hcl	Paroxetine Hcl	19	57	1710	231.07		#					*
1487682944	Frank	Erica	Needham	MA	25	Internal Medicine	S	Paroxetine Hcl	Paroxetine Hcl	13	29	870	216.51			13	29	216.51	870	*
1487682977	Ross	Joseph	Rockford	IL	17	Family Practice	S	Paroxetine Hcl	Paroxetine Hcl	35	51	1530	267.52		#					*
1487683744	Bazaldua	Carlos	Grapevine	TX	48	Internal Medicine	S	Paroxetine Hcl	Paroxetine Hcl	37	69	2070	605.53			37	69	605.53	2070	*
1487683793	Antoniou	Nikolas	Skokie	IL	17	Family Practice	S	Paroxetine Hcl	Paroxetine Hcl	13	13	390	53.17			13	13	53.17	390	*
1487683900	Kennally	Kevin	Sabetha	KS	20	Family Practice	S	Paroxetine Hcl	Paroxetine Hcl	17	25	724	215.8		*					*
1487683975	Mcleod	David	Richmond	VA	51	Internal Medicine	S	Paroxetine Hcl	Paroxetine Hcl	37	107	3210	827.59	12		37	107	827.59	3210		12
1487684056	Weinberg	Gloria	Miami Beach	FL	12	Internal Medicine	S	Paroxetine Hcl	Paroxetine Hcl	16	39.6	1189	298.9			16	39.6	298.9	1189	*
1487684072	Anderson	Michael	Yukon	OK	40	Family Practice	S	Paroxetine Hcl	Paroxetine Hcl	28	36	1080	265.34			28	36	265.34	1080	*
1487684080	Moss	Robert	Park Ridge	IL	17	Family Practice	S	Paroxetine Hcl	Paroxetine Hcl	41	72	2053	523.07	14		41	72	523.07	2053		14
1487684593	Golin	Lorri	Rutland	VT	50	Psychiatry	S	Paroxetine Hcl	Paroxetine Hcl	70	114	3380	719.03	12		54	70	506.9	2060	*
1487684924	Glatt	Andrew	Burlingame	CA	6	Internal Medicine	S	Paroxetine Hcl	Paroxetine Hcl	20	32	960	309.7		#					*
1487684965	Harrison	George	San Francisco	CA	6	Psychiatry	S	Paroxetine Hcl	Paroxetine Hcl	28	28	822	161.58			0	0	0	0	#
1487685020	Williams	Terence	Sand Springs	OK	40	Family Practice	S	Paroxetine Hcl	Paroxetine Hcl	48	90	2700	663.74			34	64	459.21	1920	*
1487685061	Mike	Sheldon	Henderson	NV	32	Internal Medicine	S	Paroxetine Hcl	Paroxetine Hcl	20	34	1020	157.41		#					*
1487685194	Kellogg	Kelley	Fort Worth	TX	48	Internal Medicine	S	Paroxetine Hcl	Paroxetine Hcl	63	123	3690	682.87	11	#					*
1487685608	Dewees	Lisa	York	PA	42	Nurse Practitioner	S	Paroxetine Hcl	Paroxetine Hcl	80	110	3300	581.6	15		28	36	165.9	1080	*
1487685624	Sperazza	Dal	Kingston	PA	42	Psychiatry	S	Paroxetine Hcl	Paroxetine Hcl	157	178	5267	1699.89	18		79	95	977.89	2850	#
1487685657	Boley	Bryon	Kalamazoo	MI	26	Family Practice	S	Paroxetine Hcl	Paroxetine Hcl	48	124	3720	983.82	14		26	76	594.18	2280	*
1487686309	Spain	Stephen	Tyler	TX	48	Family Practice	S	Paroxetine Hcl	Paroxetine Hcl	47	77.3	2318	398.85			47	77.3	398.85	2318	*
1487686317	Correa Colon	Hector	Gurabo	PR	72	Clinic/Center	T	Paroxetine Hcl	Paroxetine Hcl	22	22	660	128.57		#					*
1487686432	Werner	Tonia	Gainesville	FL	12	Psychiatry	S	Paroxetine Hcl	Paroxetine Hcl	61	71	2107	524.39	27	*					*
1487686614	Bostwick	Mark	Port Washington	WI	55	Internal Medicine	S	Paroxetine Hcl	Paroxetine Hcl	28	54	1596	420.49		#					*
1487686622	Dickinson	John	Rushville	NY	36	Family Practice	S	Paroxetine Hcl	Paroxetine Hcl	12	12	360	93.61		*					*
1487686689	Ostmo	Robert	Wahpeton	ND	38	Family Practice	S	Paroxetine Hcl	Paroxetine Hcl	87	109	2048	479.65			75	97	427.34	1688	*
1487686747	Gonzales	Joylynn	Hibbing	MN	27	Family Practice	S	Paroxetine Hcl	Paroxetine Hcl	20	44	1320	211.43		#					*
1487687166	Defever	Keith	Chesterfield	MI	26	Family Practice	S	Paroxetine Hcl	Paroxetine Hcl	35	51	1530	251.43		#					*
1487687331	Burton	Kelvin	Douglasville	GA	13	Family Practice	S	Paroxetine Hcl	Paroxetine Hcl	47	73	2190	775.87	14		30	52	626.98	1560	*
1487687513	Grigsby	Benson	Ruston	LA	22	Family Practice	S	Paroxetine Hcl	Paroxetine Hcl	53	67	2010	315.39		#					*
1487687752	Prahalad	Sheela	Clarks Summit	PA	42	Internal Medicine	S	Paroxetine Hcl	Paroxetine Hcl	18	54	1620	228.72		*					*
1487688164	Gill	Rajbinder	Hollywood	MD	24	Internal Medicine	S	Paroxetine Hcl	Paroxetine Hcl	21	63	1890	312.62		#					*
1487688867	Jones	Hubert	Harrisburg	PA	42	Physician Assistant	S	Paroxetine Hcl	Paroxetine Hcl	27	43	1290	171			27	43	171	1290	*
1487689162	Glasser	Barry	Brigantine	NJ	34	Internal Medicine	S	Paroxetine Hcl	Paroxetine Hcl	13	17	510	164.11		*					*
1487689345	Hawks	Aldene	High Point	NC	37	Family Practice	S	Paroxetine Hcl	Paroxetine Hcl	96	140	4200	948.24	18		82	126	876.86	3780	#
1487689469	Sheldon	Michael	Fargo	ND	38	Internal Medicine	S	Paroxetine Hcl	Paroxetine Hcl	56	100.1	2972	622.51		#					*
1487689469	Sheldon	Michael	Fargo	ND	38	Internal Medicine	S	Paxil	Paroxetine Hcl	12	12	360	2196.78			0	0	0	0	#
1487689527	Buckles	Craig	Anderson	IN	18	Psychiatry	S	Paroxetine Er	Paroxetine Hcl	25	31	904	3714.24			13	13	1643.72	364	*
1487689527	Buckles	Craig	Anderson	IN	18	Psychiatry	S	Paroxetine Hcl	Paroxetine Hcl	99	141	4133	1036.27	12		53	67	519.37	1956	*
1487690426	Handrich	Roger	St Cloud	MN	27	Psychiatry	S	Paroxetine Hcl	Paroxetine Hcl	55	81	2385	535.66		*					*
1487690665	Foldesi	Lisa	Fort Wayne	IN	18	Nurse Practitioner	S	Paroxetine Hcl	Paroxetine Hcl	17	37	1110	304.09		*					*
1487690822	Garami	Agnes	Miami Beach	FL	12	Cardiology	S	Paroxetine Hcl	Paroxetine Hcl	13	19	570	185.86			13	19	185.86	570	*
1487690830	Narang	Yadvinder	Bakersfield	CA	6	Cardiology	S	Paroxetine Hcl	Paroxetine Hcl	16	36	1080	149.58		#					*
1487690855	Saiger	Salma	Mesquite	TX	48	Internal Medicine	S	Paroxetine Hcl	Paroxetine Hcl	36	84	2520	585.39			20	58	346.55	1740	*
1487690913	Pfeffer	Sean	Joplin	MO	29	Family Practice	S	Paroxetine Hcl	Paroxetine Hcl	24	34	1020	260.5		#					*
1487691200	Rabbat	Mohamed	Paterson	NJ	34	Internal Medicine	S	Paroxetine Hcl	Paroxetine Hcl	27	27	810	171.37			12	12	41.64	360	*
1487691283	Atiq	Rafay	Troy	OH	39	Psychiatry	S	Paroxetine Hcl	Paroxetine Hcl	76	102.8	3084	1007.04			36	56.8	756.26	1704	*
1487691788	Anderson	Clifford	Madison	WI	55	Internal Medicine	S	Paroxetine Hcl	Paroxetine Hcl	11	33	990	222.46		*					*
1487691929	Vigario	Jose	Monroe Township	NJ	34	Geriatric Medicine	S	Paroxetine Hcl	Paroxetine Hcl	31	85.5	2565	490.59			31	85.5	490.59	2565	*
1487691945	Schott	Diana	Bremerton	WA	53	Family Practice	S	Paroxetine Hcl	Paroxetine Hcl	20	30	900	128.82		*					*
1487692067	Dejecacion	Jodie	Frisco	TX	48	Family Practice	S	Paroxetine Hcl	Paroxetine Hcl	11	26	780	117.59			11	26	117.59	780	*
1487692307	Pabalan	Steven	South Miami	FL	12	Internal Medicine	S	Paroxetine Hcl	Paroxetine Hcl	12	26	780	265.8			12	26	265.8	780	*
1487692364	Amadei	Michael	Sedona	AZ	4	Family Practice	S	Paroxetine Hcl	Paroxetine Hcl	28	38	1113	377.03			16	26	303.97	753	*
1487692372	Arevalo	Rodolfo	Montebello	CA	6	Family Practice	S	Paroxetine Hcl	Paroxetine Hcl	26	44	1320	347.32			11	21	116.32	630	*
1487692406	Ennis	Traci	Concord	NH	33	Physician Assistant	S	Paroxetine Hcl	Paroxetine Hcl	20	34	1020	269.82		#					*
1487692406	Ennis	Traci	Concord	NH	33	Physician Assistant	S	Paxil Cr	Paroxetine Hcl	12	12	360	3624.14			0	0	0	0	#
1487692455	Vass	Darren	Fort Myers	FL	12	Nurse Practitioner	S	Paroxetine Hcl	Paroxetine Hcl	29	35	1035	397.78		*					*
1487692612	Mcphillips	Emily	Lexington	MA	25	Internal Medicine	S	Paroxetine Hcl	Paroxetine Hcl	12	28	840	158.62			12	28	158.62	840	*
1487692760	Xu	Ying	Memphis	TN	47	Family Practice	S	Paroxetine Hcl	Paroxetine Hcl	22	60	1800	360.76	12	#					*
1487692836	Chatterjee	Abhijit	Monroe Township	NJ	34	Geriatric Medicine	S	Paroxetine Hcl	Paroxetine Hcl	32	80	2320	384.16		#					*
1487693289	Hunt	John	Salt Lake City	UT	49	Internal Medicine	S	Paroxetine Hcl	Paroxetine Hcl	38	64	1920	531.7			22	48	395.36	1440	*
1487693420	Green	Heather	Owensboro	KY	21	Family Practice	S	Paroxetine Hcl	Paroxetine Hcl	13	17	510	69.61		*					*
1487693636	Patel	Jignesh	St Augustine	FL	12	Internal Medicine	S	Paroxetine Er	Paroxetine Hcl	11	11	272	918.53			11	11	918.53	272	*
1487693636	Patel	Jignesh	St Augustine	FL	12	Internal Medicine	S	Paroxetine Hcl	Paroxetine Hcl	42	58	1740	487.99		#					*
1487693743	Lucas	Avis	Norman	OK	40	Physician Assistant	S	Paroxetine Hcl	Paroxetine Hcl	22	36	1080	202.4		#					*
1487693925	Levine	Steven	Nashua	NH	33	Internal Medicine	S	Paroxetine Hcl	Paroxetine Hcl	13	37	1110	198.17			13	37	198.17	1110	*
1487694030	Weed	Andrea	Carson City	NV	32	Internal Medicine	S	Paroxetine Hcl	Paroxetine Hcl	25	68	2040	341.53			25	68	341.53	2040	*
1487694113	Weber	Katharina	Mooresville	IN	18	Internal Medicine	S	Paroxetine Hcl	Paroxetine Hcl	18	28	840	375.71		#					*
1487694204	Snyder	Marjorie	Bangor	ME	23	Psychiatry	S	Paroxetine Hcl	Paroxetine Hcl	50	74	2220	722.65			21	23	309.51	690	*
1487694295	Spurgin	Gregory	Avon	IN	18	Internal Medicine	S	Paroxetine Hcl	Paroxetine Hcl	16	38	1140	234.29			16	38	234.29	1140	*
1487694386	Glasser	Stanley	Springfield	MA	25	Internal Medicine	S	Paroxetine Hcl	Paroxetine Hcl	80	115	3450	648.56	13		80	115	648.56	3450		13
1487694436	Swenson	Amanda	Columbia	MO	29	Family Practice	S	Paroxetine Hcl	Paroxetine Hcl	17	41	1230	195.97		*					*
1487694493	Henke	William	Detroit Lakes	MN	27	Family Practice	S	Paroxetine Hcl	Paroxetine Hcl	12	12	338	92.01			12	12	92.01	338	*
1487694774	Midili	Susan	Pennsauken	NJ	34	Nurse Practitioner	S	Paroxetine Hcl	Paroxetine Hcl	15	15	450	99.28		#					*
1487694899	Lipnik	Yelena	Baltimore	MD	24	Internal Medicine	S	Paroxetine Hcl	Paroxetine Hcl	18	24	720	180.89			18	24	180.89	720	*
1487695383	Passarello	Michael	Knoxville	TN	47	Internal Medicine	S	Paroxetine Hcl	Paroxetine Hcl	30	56	1680	401.74		#					*
1487695417	Jordan	Cecil	St George	SC	45	Family Practice	S	Paroxetine Hcl	Paroxetine Hcl	39	47	1400	339.31			23	31	227.25	930	*
1487695474	Turner	Robert	Huntington	WV	54	Family Practice	S	Paroxetine Hcl	Paroxetine Hcl	48	66	1959	542.68			48	66	542.68	1959	*
1487695508	Conant	Ferrill	Smith Center	KS	20	Family Practice	S	Paroxetine Hcl	Paroxetine Hcl	36	42	1260	552.94			36	42	552.94	1260	*
1487695904	Tucker	Donald	Tullahoma	TN	47	Emergency Medicine	S	Paroxetine Hcl	Paroxetine Hcl	26	36	1080	281.15		*					*
1487696357	Lahue	Dale	Cincinnati	OH	39	Internal Medicine	S	Paroxetine Hcl	Paroxetine Hcl	45	65	1946	317.91		#					*
1487696878	Tadros	Emad	San Diego	CA	6	Psychiatry	S	Paroxetine Hcl	Paroxetine Hcl	23	23	619	173.85		#					*
1487696910	Said	Anace	Wallingford	CT	9	Internal Medicine	S	Paroxetine Hcl	Paroxetine Hcl	14	14	420	281.16			0	0	0	0	#
1487697033	Leverett	Joe	Altus	OK	40	Internal Medicine	S	Paroxetine Hcl	Paroxetine Hcl	66	110	3300	728.58	11		66	110	728.58	3300		11
1487697405	Levyn	Jonathan	Philadelphia	PA	42	Family Practice	S	Paroxetine Hcl	Paroxetine Hcl	52	52	1560	257.97			25	25	137.65	750	*
1487697561	Wheat	David	Clinton	MS	28	Family Practice	S	Paroxetine Hcl	Paroxetine Hcl	12	12	360	39.65			12	12	39.65	360	*
1487697876	Malters	Deborah	Billings	MT	30	Psychiatry	S	Paroxetine Hcl	Paroxetine Hcl	15	23	690	138.51			15	23	138.51	690	*
1487698155	Capelli	Thomas	Kilauea	HI	15	Internal Medicine	S	Paroxetine Hcl	Paroxetine Hcl	12	36	1080	194.43			12	36	194.43	1080	*
1487698197	May	Micah	Whiting	NJ	34	Internal Medicine	S	Paroxetine Hcl	Paroxetine Hcl	17	45	1350	246.53			17	45	246.53	1350	*
1487698197	May	Micah	Whiting	NJ	34	Internal Medicine	S	Paxil Cr	Paroxetine Hcl	13	13	390	2387.67			13	13	2387.67	390	*
1487698395	Carleton	Linn	Philadelphia	PA	42	General Practice	S	Paroxetine Hcl	Paroxetine Hcl	28	28	840	98.97			28	28	98.97	840	*
1487698445	King	Trevor	Owensville	MO	29	Family Practice	S	Paroxetine Hcl	Paroxetine Hcl	126	190	5670	1356.11	30		80	126	780.26	3780	#
1487698460	Quintana	Francisco	Miami	FL	12	General Practice	S	Paroxetine Hcl	Paroxetine Hcl	79	81	2430	692.25	24		68	68	589.49	2040	#
1487698494	Spetzler	Maria	Arcata	CA	6	Physician Assistant	S	Paroxetine Hcl	Paroxetine Hcl	13	29	870	230.77		*					*
1487698833	Carter	David	Fall River	MA	25	Family Practice	S	Paroxetine Hcl	Paroxetine Hcl	27	27	810	147.88		#					*
1487699062	Guy	Michelle	San Francisco	CA	6	Internal Medicine	S	Paroxetine Hcl	Paroxetine Hcl	31	42	1212	177.46		#					*
1487699245	Talalayevsky	Gregory	Hyde Park	MA	25	Internal Medicine	S	Paroxetine Hcl	Paroxetine Hcl	19	19	570	88.76		#					*
1487699419	Ross	David	Mount Pleasant	WI	55	Family Practice	S	Paroxetine Hcl	Paroxetine Hcl	40	60	1798	546.16			27	43	446.1	1288	*
1487699641	Kenney	Rick	Newport Beach	CA	6	Internal Medicine	S	Paroxetine Hcl	Paroxetine Hcl	19	26	780	183.89			19	26	183.89	780	*
1487699856	Avondet	Alan	Idaho Falls	ID	16	Internal Medicine	S	Paroxetine Hcl	Paroxetine Hcl	33	74	2220	326.22			33	74	326.22	2220	*
1487699880	Teodori	Louis	Merrillville	IN	18	Neurology	S	Paroxetine Hcl	Paroxetine Hcl	11	17	510	132.83			11	17	132.83	510	*
1487701009	Curatolo	Gary	Washington	MI	26	Family Practice	S	Paroxetine Hcl	Paroxetine Hcl	15	29	870	139.88		#					*
1487702478	Crawford	Jonathan	Woodland Hills	CA	6	Internal Medicine	S	Paroxetine Hcl	Paroxetine Hcl	17	56.7	1700	257.26		#					*
1487704524	Burner	Kimberly	Springdale	AR	5	Family Practice	S	Paroxetine Hcl	Paroxetine Hcl	31	31.1	819	469.93	13	#					#
1487704813	Morrow	Karen	Brookings	OR	41	Nurse Practitioner	S	Paroxetine Hcl	Paroxetine Hcl	33	61	1830	410.79		#					*
1487705034	Mussaji	Murtaza	Houston	TX	48	Internal Medicine	S	Paroxetine Hcl	Paroxetine Hcl	66	178.2	5345	1224.47	20		43	125	713.68	3750	#
1487705430	Darnall	Jeffrey	Ridley Park	PA	42	Internal Medicine	S	Paroxetine Hcl	Paroxetine Hcl	47	68.8	2023	508.68		#					*
1487705687	O'shaughnessy	Darla	Danville	IL	17	Nurse Practitioner	S	Paroxetine Hcl	Paroxetine Hcl	15	21	630	104.86			15	21	104.86	630	*
1487705810	Zois	Ismene	Houston	TX	48	Family Practice	S	Paroxetine Hcl	Paroxetine Hcl	11	15	450	155.32		*					*
1487706180	Khani	Raafat	Las Vegas	NV	32	Family Practice	S	Paroxetine Hcl	Paroxetine Hcl	15	37	1110	248.66		#					*
1487706982	Diaz	Silvio	Miami	FL	12	General Practice	S	Paroxetine Hcl	Paroxetine Hcl	12	36	1080	289.22			12	36	289.22	1080	*
1487707352	Jennings	Connie	Lexington	KY	21	Internal Medicine	S	Paroxetine Hcl	Paroxetine Hcl	12	12	360	84			12	12	84	360	*
1487707972	Schwarz	Teri	Marrero	LA	22	Psychiatry	S	Paroxetine Hcl	Paroxetine Hcl	38	68	2039	503.13		*					*
1487708079	Saini	Tejinder	Cordova	TN	47	Psychiatry	S	Paroxetine Hcl	Paroxetine Hcl	161	174	5184	1152.43	33		41	49	263.33	1469	*
1487709747	Tran	Dan	Rosemead	CA	6	Geriatric Medicine	S	Paroxetine Hcl	Paroxetine Hcl	110	155.5	4294	917.6	25		97	126.5	772.73	3424	#
1487710091	Aguado	Alma	San Antonio	TX	48	Internal Medicine	S	Paroxetine Hcl	Paroxetine Hcl	35	95	2850	879.09	17		13	39	472.22	1170	*
1487711354	Enns	Stephen	Aiken	SC	45	Psychiatry	S	Paroxetine Hcl	Paroxetine Hcl	28	28.7	862	229.4			28	28.7	229.4	862	*
1487711537	Weiss	Burton	Philadelphia	PA	42	Psychiatry	S	Paroxetine Hcl	Paroxetine Hcl	19	25	705	73.49			0	0	0	0	#
1487711636	Phelan	Susan	Port Jefferson	NY	36	Nurse Practitioner	S	Paroxetine Hcl	Paroxetine Hcl	15	17	510	158.59		*					*
1487711701	Schneider	Mark	Downey	CA	6	Family Practice	S	Paroxetine Hcl	Paroxetine Hcl	13	25	750	131.29		*					*
1487712212	Larned	David	Lufkin	TX	48	Psychiatry	S	Paroxetine Hcl	Paroxetine Hcl	150	152.5	4560	833.22	21		18	20	83.24	600	*
1487713053	Cheng	Christopher	Riverside	CA	6	Family Practice	S	Paroxetine Hcl	Paroxetine Hcl	39	101	3021	1293.15	11		39	101	1293.15	3021		11
1487713483	Poiley	Jeffrey	Orlando	FL	12	Rheumatology	S	Paroxetine Hcl	Paroxetine Hcl	11	28	840	149.99		*					*
1487714309	Strickland	Nancy	Homerville	GA	13	Physician Assistant	S	Paroxetine Hcl	Paroxetine Hcl	25	25	750	276.71			11	11	146.71	330	*
1487714481	Gedia	Lakhabhai	Seffner	FL	12	Family Practice	S	Paroxetine Hcl	Paroxetine Hcl	40	100	3000	1327.88	11		27	71	721.57	2130	*
1487714606	Beidelschies	Tim	Fostoria	OH	39	Family Practice	S	Paroxetine Er	Paroxetine Hcl	11	23	690	2755.6			11	23	2755.6	690	*
1487714606	Beidelschies	Tim	Fostoria	OH	39	Family Practice	S	Paroxetine Hcl	Paroxetine Hcl	11	27	810	259.35			11	27	259.35	810	*
1487714770	Mellor	Amy	Port Charlotte	FL	12	Neurology	S	Paroxetine Hcl	Paroxetine Hcl	16	30	900	129.39		*					*
1487714960	Erhart	John	Rochester	NY	36	Psychiatry	S	Paroxetine Er	Paroxetine Hcl	19	19	570	1217.96			0	0	0	0	#
1487714960	Erhart	John	Rochester	NY	36	Psychiatry	S	Paroxetine Hcl	Paroxetine Hcl	158	158	4740	2146.42	18		29	29	398.47	870	*
1487714960	Erhart	John	Rochester	NY	36	Psychiatry	S	Paxil Cr	Paroxetine Hcl	12	12	360	4414.5			0	0	0	0	#
1487715074	Dwyer	David	Noblesville	IN	18	Internal Medicine	S	Paroxetine Hcl	Paroxetine Hcl	31	69	2070	346.71		#					*
1487715298	Heigerick	Glenn	Lilburn	GA	13	Family Practice	S	Paroxetine Hcl	Paroxetine Hcl	13	39	1170	376.64			13	39	376.64	1170	*
1487716544	Mayeda	Samuel	Orange	CA	6	Endocrinology	S	Paroxetine Hcl	Paroxetine Hcl	33	51	1530	336.44			33	51	336.44	1530	*
1487716791	Cetin	Mehmet	Bronx	NY	36	Internal Medicine	S	Paroxetine Hcl	Paroxetine Hcl	47	47	1410	680.63			47	47	680.63	1410	*
1487717229	Hodel	Lara	Seattle	WA	53	Family Practice	S	Paroxetine Hcl	Paroxetine Hcl	11	31	930	307.11		*					*
1487717492	Vento	Elio	Elgin	IL	17	Internal Medicine	S	Paroxetine Hcl	Paroxetine Hcl	27	63.1	1863	403.07			27	63.1	403.07	1863	*
1487718128	Stearns	Zebediah	Eunice	LA	22	Family Practice	S	Paroxetine Hcl	Paroxetine Hcl	72	90	2654	472.21	11		61	79	337.11	2324	*
1487718367	Tran	Jimmy Dung	Fontana	CA	6	Family Practice	S	Paroxetine Hcl	Paroxetine Hcl	14	45	1350	236.95		*					*
1487718953	Novikoff	Thays	San Marcos	CA	6	Family Practice	S	Paroxetine Hcl	Paroxetine Hcl	14	41.7	1250	204.63		#					*
1487720454	Maeck	Benjamin	San Francisco	CA	6	Internal Medicine	S	Paroxetine Hcl	Paroxetine Hcl	17	19	339	88.99			17	19	88.99	339	*
1487721403	Lariviere	Marc	Los Angeles	CA	6	Infectious Disease	S	Paroxetine Hcl	Paroxetine Hcl	11	13	390	97.75		*					*
1487721494	Garcia	Alex	Anaheim	CA	6	Psychiatry	S	Paroxetine Hcl	Paroxetine Hcl	13	41	1220	276.67			13	41	276.67	1220	*
1487721791	Midthun	Mark	La Crosse	WI	55	Psychiatry	S	Paroxetine Hcl	Paroxetine Hcl	14	14	420	76.44			14	14	76.44	420	*
1487722278	Emerson	Fred	Windham	ME	23	Pediatric Medicine	S	Paroxetine Hcl	Paroxetine Hcl	16	34	1020	259.56			16	34	259.56	1020	*
1487724381	Boykin-Wright	Carmel	Saint Louis	MO	29	Internal Medicine	S	Paroxetine Hcl	Paroxetine Hcl	27	31	930	143.6		#					*
1487724704	Priest	Allen	Fair Oaks	CA	6	Family Practice	S	Paroxetine Hcl	Paroxetine Hcl	35	55	1644	336.38			35	55	336.38	1644	*
1487725198	Patil	Suresh	Oswego	NY	36	Psychiatry	S	Paroxetine Hcl	Paroxetine Hcl	52	53	1476	430.2			24	24	119.33	695	*
1487725446	Bhagat	Rajesh	Harbor City	CA	6	Neuropsychiatry	S	Paroxetine Hcl	Paroxetine Hcl	12	37.7	1130	228.96			12	37.7	228.96	1130	*
1487725461	Morena	Anthony	Los Angeles	CA	6	Family Practice	S	Paroxetine Hcl	Paroxetine Hcl	13	40.3	1190	216.17			13	40.3	216.17	1190	*
1487725743	Dimarco	Kristen	Warwick	RI	44	Family Practice	S	Paroxetine Hcl	Paroxetine Hcl	48	65	1950	355.35			48	65	355.35	1950	*
1487726139	Makin	Divya	Rancho Cordova	CA	6	Internal Medicine	S	Paroxetine Hcl	Paroxetine Hcl	17	56.7	1700	360.72			17	56.7	360.72	1700	*
1487726428	Cutarelli Saul	Marina	Cleveland	OH	39	Internal Medicine	S	Paroxetine Hcl	Paroxetine Hcl	26	62	1860	724.41			26	62	724.41	1860	*
1487726840	Morrow	Lenton	Sacramento	CA	6	Psychiatry	S	Paroxetine Hcl	Paroxetine Hcl	17	17.3	519	133.99		*					*
1487728317	Dave	Devang	Flushing	NY	36	Internal Medicine	S	Paroxetine Hcl	Paroxetine Hcl	30	30	848	445.88			30	30	445.88	848	*
1487728622	Oldfather	Kathleen	Clifton	AZ	4	Nurse Practitioner	S	Paroxetine Hcl	Paroxetine Hcl	102	102.4	2970	1248.31	14		12	12.2	455.16	345	*
1487728655	Laffal	Paul	Montpelier	VT	50	Family Practice	S	Paroxetine Hcl	Paroxetine Hcl	11	31	930	214.49		*					*
1487728770	Barnard	Amy	Tucson	AZ	4	Nurse Practitioner	S	Paroxetine Hcl	Paroxetine Hcl	46	48	1428	660.2		*					*
1487729141	Ellis	George	Mount Laurel	NJ	34	Psychiatry & Neurology	T	Paroxetine Hcl	Paroxetine Hcl	15	15	446	103.13			0	0	0	0	#
1487729265	Murphy	Mary	Cumming	IA	19	Nurse Practitioner	S	Paroxetine Hcl	Paroxetine Hcl	14	24	720	69.48			14	24	69.48	720	*
1487729752	Zink	Iris	Lansing	MI	26	Nurse Practitioner	S	Paroxetine Hcl	Paroxetine Hcl	13	27	810	610.08			13	27	610.08	810	*
1487729802	Gold	Sari	Brooklyn	NY	36	Psychiatry & Neurology	T	Paroxetine Hcl	Paroxetine Hcl	43	51	1530	550.37			19	27	233.55	810	*
1487730115	Staiger	Thomas	Seattle	WA	53	Internal Medicine	S	Paroxetine Hcl	Paroxetine Hcl	26	34	998	237.2			26	34	237.2	998	*
1487730362	Hall	Clarence	Crewe	VA	51	Family Practice	S	Paroxetine Hcl	Paroxetine Hcl	33	35	1050	210.56		*					*
1487730768	Bowlby	Adair	Cody	WY	56	Family Practice	S	Paroxetine Hcl	Paroxetine Hcl	29	73	2189	548.81			29	73	548.81	2189	*
1487730842	Henderson	Frampton	Summerville	SC	45	Family Practice	S	Paroxetine Hcl	Paroxetine Hcl	28	74	2220	594.16		#					*
1487731543	Buerano	Thelma	Manchester	NJ	34	Internal Medicine	S	Paroxetine Hcl	Paroxetine Hcl	52	124	3720	725.71	16		52	124	725.71	3720		16
1487731816	Husain	Maimoona	Detroit	MI	26	Internal Medicine	S	Paroxetine Hcl	Paroxetine Hcl	12	12	360	193.37			12	12	193.37	360	*
1487731964	Petry	Thomas	Lafayette	IN	18	Family Practice	S	Paroxetine Hcl	Paroxetine Hcl	60	75	2221	765.86			37	51	473.57	1530	*
1487732368	Tegtmeyer	Vernon	Lebanon	MO	29	Family Practice	S	Paroxetine Hcl	Paroxetine Hcl	58	83	2490	936.79	16	#					#
1487732376	Lee	Becky	Vallejo	CA	6	Internal Medicine	S	Paroxetine Hcl	Paroxetine Hcl	11	35.3	1060	372.07			11	35.3	372.07	1060	*
1487732525	Ray	Charles	Jennings	LA	22	Internal Medicine	S	Paroxetine Hcl	Paroxetine Hcl	50	82	2460	650.86			50	82	650.86	2460	*
1487732533	Besch	Nathaniel	Whitewater	WI	55	Family Practice	S	Paroxetine Hcl	Paroxetine Hcl	16	18	498	283.16			16	18	283.16	498	*
1487732848	Dunbar-Davies	Winnifred	Chattanooga	TN	47	Family Practice	S	Paroxetine Hcl	Paroxetine Hcl	18	44	1320	378.52		#					*
1487732954	Schweid	Daniel	Cleveland Heights	OH	39	Psychiatry	S	Paroxetine Hcl	Paroxetine Hcl	34	34	1020	161.48			14	14	68.52	420	*
1487733242	White	Craig	Greenville	MI	26	Family Practice	S	Paroxetine Hcl	Paroxetine Hcl	69	157	4686	846.41	17	#					#
1487733366	Brar	Saroj	Cleveland	OH	39	Psychiatry	S	Paroxetine Hcl	Paroxetine Hcl	68	70	2098	427.87			23	23	147.65	690	*
1487733374	Chalfin	Michael	Cambridge	MA	25	Psychiatry	S	Paroxetine Hcl	Paroxetine Hcl	34	39.8	1194	470.88			11	16.8	261.73	504	*
1487733549	Croke	Francis	Holyoke	MA	25	Internal Medicine	S	Paroxetine Hcl	Paroxetine Hcl	21	37	1110	286.69		#					*
1487733861	Murphy	Bonnie	Tequesta	FL	12	Family Practice	S	Paroxetine Hcl	Paroxetine Hcl	28	50	1500	197.84		#					*
1487734620	Tobin	Mary	North Myrtle Beach	SC	45	Certified Clinical Nurse Specialist	S	Paroxetine Hcl	Paroxetine Hcl	23	52.7	1580	588.54		#					*
1487734927	Hartman	Bert	Madison	TN	47	Psychiatry	S	Paroxetine Hcl	Paroxetine Hcl	75	81.1	2375	517.1	11		19	25	133.5	734	*
1487735155	Gulati	Rajan	Cuba	NY	36	Internal Medicine	S	Paroxetine Hcl	Paroxetine Hcl	13	29	870	119.05			13	29	119.05	870	*
1487736096	Arce	Miguel	Bronx	NY	36	Psychiatry	S	Paroxetine Hcl	Paroxetine Hcl	32	32.2	965	264.05		*					*
1487736377	Sullivan	William	Portland	ME	23	Psychiatry & Neurology	T	Paroxetine Hcl	Paroxetine Hcl	11	11	330	82.83		*					*
1487736799	Khurshid	Naila	Naperville	IL	17	Internal Medicine	S	Paroxetine Hcl	Paroxetine Hcl	13	15	450	89.01			13	15	89.01	450	*
1487737219	Enriquez	Oscar	West Orange	TX	48	Internal Medicine	S	Paroxetine Hcl	Paroxetine Hcl	34	46	1380	339.48			22	34	229.45	1020	*
1487737417	Broody	Lisa	Media	PA	42	Nurse Practitioner	S	Paroxetine Hcl	Paroxetine Hcl	20	40	1200	434.62			20	40	434.62	1200	*
1487737649	Govert	Joseph	Durham	NC	37	Pulmonary Disease	S	Paroxetine Hcl	Paroxetine Hcl	12	12	360	48			0	0	0	0	#
1487738183	Johns	Tiffany	Sedro Woolley	WA	53	Physician Assistant	S	Paroxetine Hcl	Paroxetine Hcl	15	21	606	143.15		#					*
1487738399	Khachatrian	Marina	N Hollywood	CA	6	General Practice	S	Paroxetine Hcl	Paroxetine Hcl	308	308	9240	1631.37	29		207	207	1193.68	6210	#
1487738670	Onan	Deborah	Henderson	KY	21	Nurse Practitioner	S	Paroxetine Hcl	Paroxetine Hcl	92	92	2733	1500.24			30	30	243.37	900	*
1487738688	Rochet	Maritere	Jacksonville	FL	12	Family Practice	S	Paroxetine Hcl	Paroxetine Hcl	24	46.8	1403	155.99			24	46.8	155.99	1403	*
1487738894	Marlow	Robert	Huntsville	AL	1	Family Practice	S	Paroxetine Hcl	Paroxetine Hcl	23	49	1470	384.99			23	49	384.99	1470	*
1487739314	Guinn	Louis	Butler	AL	1	Family Practice	S	Paroxetine Hcl	Paroxetine Hcl	16	24	720	78.5			16	24	78.5	720	*
1487739504	Cardinale	Jodi	Corning	NY	36	Physician Assistant	S	Paroxetine Hcl	Paroxetine Hcl	26	45	1350	270.01		#					*
1487739579	Pavelock	Richard	Statesville	NC	37	Internal Medicine	S	Paroxetine Hcl	Paroxetine Hcl	277	281.8	8292	3063.45	24		40	40.7	424.4	1215	*
1487740080	Gregorian	Antonio	Cohoes	NY	36	Family Practice	S	Paroxetine Hcl	Paroxetine Hcl	30	56	1676	272.83			16	26	126.32	780	*
1487740262	Bovetas	Christos	Corona	CA	6	Internal Medicine	S	Paroxetine Hcl	Paroxetine Hcl	26	40	1200	562.48			26	40	562.48	1200	*
1487740437	Drinkard	Kathryn	Berkeley	CA	6	Internal Medicine	S	Paroxetine Hcl	Paroxetine Hcl	26	50	1500	852.1			26	50	852.1	1500	*
1487740460	Coughlin	Timothy	Reno	NV	32	Family Practice	S	Paroxetine Hcl	Paroxetine Hcl	51	114	3402	520.03	11		51	114	520.03	3402		11
1487740619	Garcia	Goretti	Los Angeles	CA	6	Rehabilitation Agency	S	Paroxetine Hcl	Paroxetine Hcl	19	51	1530	289.98		#					*
1487740643	Schrader	Sabrina	Oklahoma City	OK	40	Family Practice	S	Paroxetine Hcl	Paroxetine Hcl	11	11	330	61.99			0	0	0	0	#
1487740726	Orozco	Rachael	Medford	OR	41	Family Practice	S	Paroxetine Hcl	Paroxetine Hcl	29	65	1950	445.62		#					*
1487741146	Wallace	James	Dillon	SC	45	Internal Medicine	S	Paroxetine Hcl	Paroxetine Hcl	79	123	2977	817.97	16		62	102	657.51	2347	#
1487741757	Bombardier	Glen	Holyoke	MA	25	Internal Medicine	S	Paroxetine Hcl	Paroxetine Hcl	74	154.5	4635	666.56	22	#					#
1487742110	Garbuz	Friderika	Brooklyn	NY	36	Internal Medicine	S	Paroxetine Hcl	Paroxetine Hcl	13	13.5	405	119.28			0	0	0	0	#
1487742268	Lincoln	Todd	Phoenix	AZ	4	Family Practice	S	Paroxetine Hcl	Paroxetine Hcl	16	42	1260	468.47			16	42	468.47	1260	*
1487742896	Islam	Syed	La Porte	IN	18	Internal Medicine	S	Paroxetine Hcl	Paroxetine Hcl	78	83.7	2435	373.97	13		42	45.7	221.13	1370	*
1487742961	Le	Peter	Laguna Hills	CA	6	Physician Assistant	S	Paroxetine Hcl	Paroxetine Hcl	16	16.2	470	92.32			16	16.2	92.32	470	*
1487743100	Cook	James	Richmond	VA	51	Family Practice	S	Paroxetine Hcl	Paroxetine Hcl	26	35.5	1065	311.96		#					*
1487743407	Deraps	Penny	Canaan	ME	23	Nurse Practitioner	S	Paroxetine Hcl	Paroxetine Hcl	17	37	1110	218.95		#					*
1487743787	May	Lawrence	Tarzana	CA	6	Internal Medicine	S	Paroxetine Hcl	Paroxetine Hcl	20	48	1440	410.21		#					*
1487743829	Bost	Misty	Columbia	SC	45	Internal Medicine	S	Paroxetine Hcl	Paroxetine Hcl	37	51	1530	581.18			37	51	581.18	1530	*
1487743902	Johnson	Marie	Saranac	MI	26	Nurse Practitioner	S	Paroxetine Hcl	Paroxetine Hcl	14	26	780	143.92		*					*
1487744553	Rahimi	Danesh	Salt Lake City	UT	49	Internal Medicine	S	Paroxetine Hcl	Paroxetine Hcl	45	123	3651	665.08	16		45	123	665.08	3651		16
1487745170	Gipps	Paul	Miami	FL	12	Internal Medicine	S	Paroxetine Hcl	Paroxetine Hcl	18	20	600	143.61			18	20	143.61	600	*
1487745857	Jaworski	Michael	Lake Katrine	NY	36	Physician Assistant	S	Paroxetine Hcl	Paroxetine Hcl	25	47	1410	404.95		*					*
1487746004	Cain	Lynnelle	Harrodsburg	KY	21	Nurse Practitioner	S	Paroxetine Hcl	Paroxetine Hcl	24	27	810	87.75		*					*
1487746095	Hindenlang	Roberta	Tucson	AZ	4	Family Practice	S	Paroxetine Hcl	Paroxetine Hcl	43	93	2790	651.26	18	#					#
1487746350	Tolentino	Robert	Las Vegas	NV	32	Family Practice	S	Paroxetine Hcl	Paroxetine Hcl	47	89.3	2680	860.75	14		47	89.3	860.75	2680		14
1487746483	Kazi	Moinuddin	Dunwoody	GA	13	Family Practice	S	Paroxetine Hcl	Paroxetine Hcl	15	31	930	242.37		*					*
1487747705	James	Teddy	Houston	TX	48	General Practice	S	Paroxetine Hcl	Paroxetine Hcl	11	33	990	109.1			11	33	109.1	990	*
1487747713	Davis	Mark	Shawnee	OK	40	Physician Assistant	S	Paroxetine Hcl	Paroxetine Hcl	32	70	2100	286.71		#					*
1487748349	Barricelli	Louis	Brooklyn	NY	36	Family Practice	S	Paroxetine Hcl	Paroxetine Hcl	11	13	390	166.97			11	13	166.97	390	*
1487748356	Nassif	Roderick	Fort Myers	FL	12	Internal Medicine	S	Paroxetine Hcl	Paroxetine Hcl	117	125	3541	1784.41	28		89	97	1356.64	2756	#
1487748364	Keech	Richard	Torrance	CA	6	Family Practice	S	Paroxetine Hcl	Paroxetine Hcl	16	38	1141	359.23			16	38	359.23	1141	*
1487748554	Ross	Eric	Anaheim	CA	6	Internal Medicine	S	Paroxetine Hcl	Paroxetine Hcl	134	288.6	8658	1410.86	29	#					#
1487748745	Seaton	David	Somerville	TN	47	Family Practice	S	Paroxetine Hcl	Paroxetine Hcl	53	73	2166	502.38	13		15	33	147.51	990	*
1487748851	Comstock	Eileen	Socorro	NM	35	Emergency Medicine	S	Paroxetine Hcl	Paroxetine Hcl	17	17	510	226.46			17	17	226.46	510	*
1487748943	Groves	Katrina	Cottage Grove	OR	41	Family Practice	S	Paroxetine Hcl	Paroxetine Hcl	39	55.5	1665	432.21			21	29	231.59	870	*
1487749388	Gardner	Lilly	Danforth	ME	23	Family Practice	S	Paroxetine Hcl	Paroxetine Hcl	32	36	1080	278.29			20	24	129.59	720	*
1487749420	Alder	Edward	Plainfield	NJ	34	Internal Medicine	S	Paroxetine Hcl	Paroxetine Hcl	27	27	729	455.48			27	27	455.48	729	*
1487749677	Schaettle	Sarah	Madison	WI	55	Psychiatry	S	Paroxetine Hcl	Paroxetine Hcl	18	26	732	393.7		*					*
1487749693	Kelber	Michael	Salem	OR	41	Family Practice	S	Paroxetine Hcl	Paroxetine Hcl	26	58	1741	545.67		#					*
1487750097	Clukay	Leslie	Manchester	NH	33	Nurse Practitioner	S	Paroxetine Hcl	Paroxetine Hcl	73	99	2905	1001.64	20		12	30	272.42	894	*
1487750253	Mikhail	Yasser	Geneva	OH	39	Internal Medicine	S	Paroxetine Er	Paroxetine Hcl	15	27	810	3007.12			15	27	3007.12	810	*
1487750253	Mikhail	Yasser	Geneva	OH	39	Internal Medicine	S	Paroxetine Hcl	Paroxetine Hcl	33	72	2158	648.42			33	72	648.42	2158	*
1487750410	Khan	Shaukat	West Haven	CT	9	Psychiatry	S	Paroxetine Hcl	Paroxetine Hcl	32	32	960	122.51		*					*
1487750535	Pugh	Diana	Indianapolis	IN	18	Psychiatry	S	Paroxetine Hcl	Paroxetine Hcl	12	12	360	223			12	12	223	360	*
1487750733	Carter	H.	New London	CT	9	Internal Medicine	S	Paroxetine Hcl	Paroxetine Hcl	14	36	1080	303.2		#					*
1487750790	Leong	Seng	Barrington	IL	17	Internal Medicine	S	Paroxetine Hcl	Paroxetine Hcl	23	67.5	2024	355.76			23	67.5	355.76	2024	*
1487751012	Chiong	Rafael	Miami	FL	12	Internal Medicine	S	Paroxetine Hcl	Paroxetine Hcl	93	149	4442	877.32	17		93	149	877.32	4442		17
1487751707	Gonzalez - Tejera	Gloria	Hato Rey	PR	72	Psychiatry	S	Paroxetine Er	Paroxetine Hcl	11	13	390	1710.77			11	13	1710.77	390	*
1487751707	Gonzalez - Tejera	Gloria	Hato Rey	PR	72	Psychiatry	S	Paroxetine Hcl	Paroxetine Hcl	14	14	360	82.55		*					*
1487751723	D'mello	Dale	Lansing	MI	26	Psychiatry	S	Paroxetine Hcl	Paroxetine Hcl	39	61	1830	370.05			12	26	166.21	780	*
1487752051	Maly	Robert	Fresno	CA	6	Obstetrics & Gynecology	S	Paroxetine Hcl	Paroxetine Hcl	15	23	690	156.9			15	23	156.9	690	*
1487752325	Mcintire	Robert	Santa Cruz	CA	6	Psychiatry	S	Paroxetine Hcl	Paroxetine Hcl	12	12	360	66.61		*					*
1487752531	Studebaker	Matthew	Brookville	OH	39	Family Practice	S	Paroxetine Hcl	Paroxetine Hcl	13	23	690	98.67		*					*
1487753299	Getzinger	Karl	Canton	OH	39	Family Practice	S	Paroxetine Hcl	Paroxetine Hcl	11	21	630	99.39			11	21	99.39	630	*
1487753596	Anjum	Shamshad	Beloit	WI	55	Family Practice	S	Paroxetine Hcl	Paroxetine Hcl	15	33	990	165.68		#					*
1487754693	Reddy	Lalitha	Brooklyn	NY	36	Infectious Disease	S	Paroxetine Hcl	Paroxetine Hcl	32	71	2130	397.47	13	#					#
1487754909	Pigford	Jean	Lemoore	CA	6	Physician Assistant	S	Paroxetine Hcl	Paroxetine Hcl	18	24	720	97.55		#					*
1487754974	Bahnassi	Amjad	Worcester	MA	25	Psychiatry	S	Paroxetine Hcl	Paroxetine Hcl	273	311	9277	2543.1	40		94	109	807.19	3270		11
1487755203	Mcdonough	Joan	Cleveland	OH	39	Internal Medicine	S	Paroxetine Hcl	Paroxetine Hcl	71	139	4170	645.79	18	#					#
1487755724	Cangiano	Jose	Duluth	GA	13	Psychiatry	S	Paroxetine Hcl	Paroxetine Hcl	184	194.2	5720	1523.4	25		68	72	588.36	2126	*
1487756094	Calvo	Dionisio	Weslaco	TX	48	Internal Medicine	S	Paroxetine Hcl	Paroxetine Hcl	15	35	1030	219.8			15	35	219.8	1030	*
1487756300	Ebaugh	Sally	Bessemer	AL	1	Family Practice	S	Paroxetine Hcl	Paroxetine Hcl	59	93	2774	409.2			31	65	229.33	1950	*
1487756458	Antanovich	Michelle	Finleyville	PA	42	Nurse Practitioner	S	Paroxetine Hcl	Paroxetine Hcl	13	13	390	89.01		*					*
1487756722	Lauderman Regalado	Elda	Hialeah	FL	12	Internal Medicine	S	Paroxetine Hcl	Paroxetine Hcl	53	123	3689	695.03	19		53	123	695.03	3689		19
1487756920	Helm	David	Portsmouth	OH	39	Psychiatry	S	Paroxetine Hcl	Paroxetine Hcl	58	62	1806	475.59			14	18	200	540	*
1487757035	Peters	Brandon	Elizabeth City	NC	37	Family Practice	S	Paroxetine Hcl	Paroxetine Hcl	84	144	4320	930.08	16		72	130	840.94	3900	#
1487757589	Mirkarimi	Morteza	San Diego	CA	6	General Practice	S	Paroxetine Hcl	Paroxetine Hcl	11	33	990	291.14			11	33	291.14	990	*
1487758124	Parker-Deuley	Paula	Solon	OH	39	Internal Medicine	S	Paroxetine Hcl	Paroxetine Hcl	22	66	1980	442.18			22	66	442.18	1980	*
1487758850	Glassenberg	Myron	Chicago	IL	17	Neurology	S	Paroxetine Hcl	Paroxetine Hcl	15	15	450	60.96			15	15	60.96	450	*
1487759007	Oberschelp	Alisa	San Francisco	CA	6	Internal Medicine	S	Paroxetine Hcl	Paroxetine Hcl	34	42	1228	314.98			34	42	314.98	1228	*
1487759171	Yorio	David	Wayne	NJ	34	Family Practice	S	Paroxetine Hcl	Paroxetine Hcl	11	13	390	105.1			11	13	105.1	390	*
1487759387	Vencill	William	Lewisville	TX	48	Physician Assistant	S	Paroxetine Hcl	Paroxetine Hcl	18	26	780	162.73			18	26	162.73	780	*
1487760062	Khin	Ni Ni	Washington	DC	11	Psychiatry	S	Paroxetine Hcl	Paroxetine Hcl	124	142	4215	1618.33	20		38	50	526.31	1500	*
1487760229	Dollar	Hunaid	Magnolia	TX	48	Internal Medicine	S	Paroxetine Hcl	Paroxetine Hcl	44	68	2022	606.79			31	55	382.41	1650	*
1487760237	Hamm	Cynthia	Minford	OH	39	Family Practice	S	Paroxetine Hcl	Paroxetine Hcl	52	80	2400	894.73			17	25	109.55	750	*
1487760419	Garner	John	Wilmington	NC	37	Family Practice	S	Paroxetine Hcl	Paroxetine Hcl	58	98	2901	689.32	15	#					#
1487760443	Gutierrez	Jose	Loiza	PR	72	General Practice	S	Paroxetine Hcl	Paroxetine Hcl	12	18	540	90.49		*					*
1487760534	Rollins	Jason	Birmingham	AL	1	Pulmonary Disease	S	Paroxetine Hcl	Paroxetine Hcl	12	12	360	48			12	12	48	360	*
1487760989	Verrette	Paul	Luling	LA	22	Internal Medicine	S	Paroxetine Hcl	Paroxetine Hcl	13	15	427	98.71		*					*
1487761144	Brandes	David	Knoxville	TN	47	Neurology	S	Paroxetine Hcl	Paroxetine Hcl	17	40	1200	531		*					*
1487761243	Gupta	Sanjiv	Grayson	KY	21	Family Practice	S	Paroxetine Hcl	Paroxetine Hcl	13	21	630	250.06		#					*
1487761326	Sprouse	David	Kerrville	TX	48	Family Practice	S	Paroxetine Hcl	Paroxetine Hcl	12	12	344	88		*					*
1487761375	Rutledge	William	Orange	TX	48	Family Practice	S	Paroxetine Hcl	Paroxetine Hcl	67	179	5370	1305.55	17		67	179	1305.55	5370		17
1487761490	Cole	Marie	Mason City	IA	19	Nurse Practitioner	S	Paroxetine Hcl	Paroxetine Hcl	12	36	1080	156.4			12	36	156.4	1080	*
1487762365	Felty	Bob	Midlothian	TX	48	Family Practice	S	Paroxetine Hcl	Paroxetine Hcl	30	46	1380	274.73			19	33	189.94	990	*
1487762647	Maddula	Mallareddy	Stockton	CA	6	Nephrology	S	Paroxetine Hcl	Paroxetine Hcl	13	13	390	110.12			13	13	110.12	390	*
1487762787	Pickering	Billy	Seminary	MS	28	Family Practice	S	Paroxetine Hcl	Paroxetine Hcl	23	45	1350	190.04			11	33	108.08	990	*
1487763025	Naryzhny	Elena	Chicago	IL	17	Internal Medicine	S	Paroxetine Hcl	Paroxetine Hcl	19	19	570	106.66			19	19	106.66	570	*
1487763199	Falcon	Gonzalo	Caguas	PR	72	Internal Medicine	S	Paroxetine Er	Paroxetine Hcl	21	21	630	2915.1			21	21	2915.1	630	*
1487763199	Falcon	Gonzalo	Caguas	PR	72	Internal Medicine	S	Paroxetine Hcl	Paroxetine Hcl	61	71	2130	425.86	13		46	56	331.02	1680	#
1487763512	Adema	Donald	Santee	CA	6	Family Practice	S	Paroxetine Hcl	Paroxetine Hcl	40	42.4	1272	328.6			28	30.4	191.39	912	*
1487763538	Swart	Kumi	Jasper	GA	13	Family Practice	S	Paroxetine Hcl	Paroxetine Hcl	27	45	1320	342.1		#					*
1487763652	Cruz	Alberto	Rialto	CA	6	General Practice	S	Paroxetine Hcl	Paroxetine Hcl	17	23	690	99.6		#					*
1487764163	Skolarz	Marian	Chicago	IL	17	Family Practice	S	Paroxetine Hcl	Paroxetine Hcl	12	32	960	231.31			12	32	231.31	960	*
1487764387	Castillo	Carolyn	Albuquerque	NM	35	Internal Medicine	S	Paroxetine Hcl	Paroxetine Hcl	48	102	3060	422.26	11	#					*
1487764445	Svogun	John	Norwalk	CT	9	Family Practice	S	Paroxetine Hcl	Paroxetine Hcl	35	47	1370	305.13			35	47	305.13	1370	*
1487764957	Duncan	Derek	Lake City	IA	19	Family Practice	S	Paroxetine Hcl	Paroxetine Hcl	25	25.2	754	156.7		#					*
1487765087	Torrellas Ruiz	Luis	Humacao	PR	72	Pulmonary Disease	S	Paroxetine Hcl	Paroxetine Hcl	14	14	420	78.7		*					*
1487765293	Short	William	Ashland	KY	21	Family Practice	S	Paroxetine Hcl	Paroxetine Hcl	64	90	2625	781.98	17		31	53	280.09	1590	*
1487765376	Patel	Shirish	Lakewood	CA	6	Internal Medicine	S	Paroxetine Hcl	Paroxetine Hcl	16	18	540	123.07			16	18	123.07	540	*
1487765392	Warlick	Thomas	Bend	OR	41	Family Practice	S	Paroxetine Hcl	Paroxetine Hcl	15	43	1290	220.62			15	43	220.62	1290	*
1487765731	Cullen	Steven	San Clemente	CA	6	Internal Medicine	S	Paroxetine Hcl	Paroxetine Hcl	18	32	960	256.63			18	32	256.63	960	*
1487765889	Kutcher	William	New Hyde Park	NY	36	Pulmonary Disease	S	Paroxetine Hcl	Paroxetine Hcl	12	12	360	94.58			12	12	94.58	360	*
1487766101	Luciano	Daniel	New York	NY	36	Neurology	S	Paroxetine Hcl	Paroxetine Hcl	13	13	390	102.7			0	0	0	0	#
1487766382	Kim	Dennis	Murrieta	CA	6	Internal Medicine	S	Paroxetine Hcl	Paroxetine Hcl	31	47	1410	230.29		#					*
1487766903	Broadbent	Sherri	Winterset	IA	19	Family Practice	S	Paroxetine Hcl	Paroxetine Hcl	14	24.6	739	143.55			14	24.6	143.55	739	*
1487767216	Kinnebrew	Terry	Gardendale	AL	1	Family Practice	S	Paroxetine Hcl	Paroxetine Hcl	75	91	2730	457.68	13		42	58	270.34	1740	*
1487767224	Morgan	John	Hueytown	AL	1	Family Practice	S	Paroxetine Hcl	Paroxetine Hcl	40	62	1860	226.53			40	62	226.53	1860	*
1487767240	Ellena	John	Saint Louis	MO	29	Internal Medicine	S	Paroxetine Hcl	Paroxetine Hcl	33	99	2970	607.86	11		33	99	607.86	2970		11
1487767257	Shuman	Sherry	Saint Louis	MO	29	Rheumatology	S	Paroxetine Hcl	Paroxetine Hcl	47	95	2850	709.48			47	95	709.48	2850	*
1487767265	Mathias	Herman	Hemet	CA	6	Geriatric Medicine	S	Paroxetine Hcl	Paroxetine Hcl	150	253.1	7442	2249.17	42		138	233.1	2054.55	6866	#
1487767281	Huber	Michael	Lucedale	MS	28	Family Practice	S	Paroxetine Hcl	Paroxetine Hcl	103	155	4650	966.69	19		103	155	966.69	4650		19
1487767430	Mcglynn	Frances	Dallas	PA	42	Nurse Practitioner	S	Paroxetine Hcl	Paroxetine Hcl	13	13	348	49.51		*					*
1487767489	Elder	Harvey	San Bernardino	CA	6	Internal Medicine	T	Paroxetine Hcl	Paroxetine Hcl	22	22	616	90.46			22	22	90.46	616	*
1487767596	Smith	Cory	Florence	SC	45	Family Practice	S	Paroxetine Hcl	Paroxetine Hcl	22	44	1320	190.24		#					*
1487767604	Constantino	Loida	Long Beach	CA	6	Family Practice	S	Paroxetine Hcl	Paroxetine Hcl	37	75	2250	419.48		#					*
1487768214	Lahasky	Ronald	Abbeville	LA	22	Internal Medicine	S	Paroxetine Hcl	Paroxetine Hcl	82	98	2870	504.3	15		70	86	448.06	2510	#
1487768438	Yandila	Reggina	Chillicothe	OH	39	Internal Medicine	S	Paroxetine Hcl	Paroxetine Hcl	18	38	1140	257.1			18	38	257.1	1140	*
1487768511	Newberry	Mark	Havana	FL	12	Family Practice	S	Paroxetine Hcl	Paroxetine Hcl	93	109	3247	442.54	15	#					#
1487768701	Garcia	Jose	Miami	FL	12	Internal Medicine	S	Paroxetine Hcl	Paroxetine Hcl	53	112	3360	229.93	16	#					#
1487768859	Buchanan	Patricia	Eugene	OR	41	Family Practice	S	Paroxetine Hcl	Paroxetine Hcl	74	132.2	3965	679.55	15		52	90	493.5	2700	#
1487768867	Torres	Richard	Dallas	TX	48	Internal Medicine	S	Paroxetine Hcl	Paroxetine Hcl	29	31	907	365.92			29	31	365.92	907	*
1487768875	Westcott	Roger	Seattle	WA	53	Interventional Cardiology	S	Paroxetine Hcl	Paroxetine Hcl	12	12	336	224.76			12	12	224.76	336	*
1487769063	Lando	Ulf	Encino	CA	6	Internal Medicine	S	Paroxetine Hcl	Paroxetine Hcl	12	12.2	363	98.97			12	12.2	98.97	363	*
1487769436	Montelpasse	Lisa	Orland Park	IL	17	Family Practice	S	Paroxetine Hcl	Paroxetine Hcl	17	41	1210	235.65		#					*
1487769766	Long	Gordon	Shelby	OH	39	Family Practice	S	Paroxetine Hcl	Paroxetine Hcl	75	112	3300	837.44	16		58	92	660.76	2700	#
1487769923	Portilla	Diana	Englewood	NJ	34	Internal Medicine	S	Paroxetine Hcl	Paroxetine Hcl	34	44	1320	260.01			34	44	260.01	1320	*
1487769956	Saleh Vega	Karim	Coamo	PR	72	Internal Medicine	S	Paroxetine Hcl	Paroxetine Hcl	42	72	2160	406.46	15		22	48	275.67	1440	*
1487772943	Miner	Nancy	Manchester	CT	9	Nurse Practitioner	S	Paroxetine Hcl	Paroxetine Hcl	13	19	570	176.62		#					*
1487773065	Campeas	Raphael	New York	NY	36	Psychiatry & Neurology	T	Paroxetine Hcl	Paroxetine Hcl	12	12	360	50.77			0	0	0	0	#
1487773222	Gonzalez	Elida	Sanger	CA	6	Nurse Practitioner	S	Paroxetine Hcl	Paroxetine Hcl	14	22	660	107.51		#					*
1487775292	Scheel	Lisa	East China	MI	26	Family Practice	S	Paroxetine Hcl	Paroxetine Hcl	11	33	990	167.66			11	33	167.66	990	*
1487775714	Gonzalez	Mercy	Miami	FL	12	Psychiatry & Neurology	T	Paroxetine Hcl	Paroxetine Hcl	21	33	990	194.5		*					*
1487775771	Cobbold	Christian	Viera	FL	12	Internal Medicine	S	Paroxetine Hcl	Paroxetine Hcl	16	26	780	198.96			16	26	198.96	780	*
1487775847	Tacket	Tracy	Niles	MI	26	Family Practice	S	Paroxetine Hcl	Paroxetine Hcl	19	29	870	106.65			19	29	106.65	870	*
1487778635	Linn	Malinda	Hendersonville	TN	47	Emergency Medicine	S	Paroxetine Hcl	Paroxetine Hcl	30	64	1873	491.49		#					*
1487780375	Marrero	Ernesto	Bayamon	PR	72	Psychiatry	S	Paroxetine Hcl	Paroxetine Hcl	108	115	3450	700.75	15		40	43	250.99	1290	*
1487780516	Vivar	Zenaida	Palos Heights	IL	17	Psychiatry	S	Paroxetine Hcl	Paroxetine Hcl	20	44	1320	367.57			20	44	367.57	1320	*
1487780896	Wright	Charmaine	Wilmington	DE	10	Internal Medicine	S	Paroxetine Hcl	Paroxetine Hcl	13	13	390	77.1			13	13	77.1	390	*
1487781431	Jeong	Kelly	Westminster	CO	8	Internal Medicine	S	Paroxetine Hcl	Paroxetine Hcl	30	64	1920	354.26			30	64	354.26	1920	*
1487781787	Gaito	Andrea	Basking Ridge	NJ	34	Rheumatology	S	Paxil	Paroxetine Hcl	12	14	420	2687.68			12	14	2687.68	420	*
1487782025	Rughwani	Nisha	New York	NY	36	Geriatric Medicine	S	Paroxetine Hcl	Paroxetine Hcl	14	14	420	145.38			14	14	145.38	420	*
1487782298	Landen	James	Westlake Village	CA	6	Psychiatry	S	Paroxetine Hcl	Paroxetine Hcl	16	20	600	275.26			16	20	275.26	600	*
1487783338	Hom	William	Princeton	NJ	34	Specialist	T	Paroxetine Hcl	Paroxetine Hcl	13	31	930	330.53			13	31	330.53	930	*
1487784245	Lippard	Tracy	Longmont	CO	8	Internal Medicine	S	Paroxetine Hcl	Paroxetine Hcl	20	58.3	1750	276.47			20	58.3	276.47	1750	*
1487784344	Lee	James	Rock Hill	SC	45	Psychiatry	S	Paroxetine Hcl	Paroxetine Hcl	33	49	1470	504.43			11	11	139.58	330	*
1487786489	Maeurer	Alithia	Tannersville	NY	36	Physician Assistant	S	Paroxetine Hcl	Paroxetine Hcl	49	70.3	2110	522.42			32	52	315.31	1560	*
1487787214	Gomez-Mora	Raquel	Indio	CA	6	Family Practice	S	Paroxetine Hcl	Paroxetine Hcl	21	64.7	1940	255.3			21	64.7	255.3	1940	*
1487787461	Lee	Regina	San Antonio	TX	48	Family Practice	S	Paroxetine Hcl	Paroxetine Hcl	13	35	1050	314.27			13	35	314.27	1050	*
1487788550	Cole	Charles	Afton	VA	51	Family Practice	S	Paroxetine Hcl	Paroxetine Hcl	14	28	840	228.91		#					*
1487789046	Hilton	Alma	Demorest	GA	13	Nurse Practitioner	S	Paroxetine Hcl	Paroxetine Hcl	18	36	1080	326.72			18	36	326.72	1080	*
1487790630	Patterson-Cohen	Jeanne	Philadelphia	PA	42	Psychiatry	S	Paroxetine Hcl	Paroxetine Hcl	14	14	420	55.45		*					*
1487790705	Bloch	Andrea	Somers Point	NJ	34	Psychiatry	S	Paroxetine Hcl	Paroxetine Hcl	28	28	840	156.28		*					*
1487791976	Jimenez-Espinosa	Manuel	Aguada	PR	72	Internal Medicine	S	Paroxetine Hcl	Paroxetine Hcl	34	50	1500	286.06			15	19	120.15	570	*
1487792354	Sierocki	John	Princeton	NJ	34	Medical Oncology	S	Paroxetine Hcl	Paroxetine Hcl	63	140	4194	1112.38	17		63	140	1112.38	4194		17
1487792867	Sutherly	Pamela	Piqua	OH	39	Physician Assistant	S	Paroxetine Hcl	Paroxetine Hcl	12	22	660	110		*					*
1487793410	Vigil	Jennifer	Los Alamos	NM	35	Internal Medicine	S	Paroxetine Hcl	Paroxetine Hcl	56	90	2700	656.45	11		44	78	591.73	2340	*
1487793535	Snyder	Lawrence	Towson	MD	24	Internal Medicine	S	Paroxetine Hcl	Paroxetine Hcl	34	85	2536	564.27			34	85	564.27	2536	*
1487795720	Mcpherson	Amanda	Columbus	GA	13	Obstetrics & Gynecology	S	Paroxetine Hcl	Paroxetine Hcl	23	23	690	93.58			23	23	93.58	690	*
1487797015	Rovira Soto	Sonia	Anasco	PR	72	Internal Medicine	S	Paroxetine Hcl	Paroxetine Hcl	38	52	1560	382.18	13	#					#
1487797114	Eller	Chrystal	Troy	NC	37	Family Practice	S	Paroxetine Hcl	Paroxetine Hcl	14	18	540	169.54		#					*
1487797171	Tapia	Gerardo	New York	NY	36	Psychiatry	S	Paroxetine Hcl	Paroxetine Hcl	145	145	4335	849.67	26		76	76	384.03	2265	#
1487797718	Denley	Brent	Pawnee	OK	40	Family Practice	S	Paroxetine Hcl	Paroxetine Hcl	11	11	330	75.45		*					*
1487798021	Gruen	Melissa	Wheat Ridge	CO	8	Family Practice	S	Paroxetine Hcl	Paroxetine Hcl	14	22	660	121.36		*					*
1487798823	Barnum	Margaret	Natchitoches	LA	22	Nurse Practitioner	S	Paroxetine Hcl	Paroxetine Hcl	16	22	660	123.09		#					*
1487798971	Lee Chuy	Ismael	Waukegan	IL	17	Psychiatry	S	Paroxetine Hcl	Paroxetine Hcl	15	15	343	107.47			15	15	107.47	343	*
1487799417	Carter-Murphy	Michelle	Riverdale	CA	6	Nurse Practitioner	S	Paroxetine Hcl	Paroxetine Hcl	11	11	330	85.1			11	11	85.1	330	*
1487802674	Huynh	Tam	Northridge	CA	6	Internal Medicine	S	Paroxetine Hcl	Paroxetine Hcl	24	30	900	180.26			0	0	0	0	#
1487802823	Shiman	Marc	Boynton Beach	FL	12	Internal Medicine	S	Paroxetine Hcl	Paroxetine Hcl	34	98	2940	970.84	12		34	98	970.84	2940		12
1487804910	Jones-Dobbins	Natashia	Decatur	TX	48	Family Practice	S	Paroxetine Hcl	Paroxetine Hcl	13	21	630	143.38			13	21	143.38	630	*
1487805271	Erickson-Lakeway	Bethany	E Providence	RI	44	Nurse Practitioner	S	Paroxetine Hcl	Paroxetine Hcl	13	13	390	59.69			13	13	59.69	390	*
1487805628	Heiligenthal	Crystal	Glendale	AZ	4	Physician Assistant	S	Paroxetine Hcl	Paroxetine Hcl	27	37	1110	253.05		#					*
1487809083	Mooney	Shannon	Wellsville	NY	36	Physician Assistant	S	Paroxetine Hcl	Paroxetine Hcl	76	100	3000	765.12			49	69	604.02	2070	*
1487809729	Pierre	Patrick	San Antonio	TX	48	Family Practice	S	Paroxetine Hcl	Paroxetine Hcl	14	40	1200	301.44		*					*
1487810073	Sen	Charul	Saint Helens	OR	41	Internal Medicine	S	Paroxetine Hcl	Paroxetine Hcl	25	35	1036	377.51		#					*
1487810883	Syed	Fatima	Antioch	CA	6	Internal Medicine	S	Paroxetine Hcl	Paroxetine Hcl	47	91	2730	444.85			47	91	444.85	2730	*
1487811568	Brown	Stephen	Los Angeles	CA	6	Psychiatry & Neurology	T	Paroxetine Hcl	Paroxetine Hcl	24	24	690	103.86			0	0	0	0	#
1487812368	Maes	Elizabeth	Windsor	CO	8	Family Practice	S	Paroxetine Hcl	Paroxetine Hcl	16	26	780	181.56			16	26	181.56	780	*
1487813051	Wolk	Lora	New York	NY	36	Psychiatry	S	Paroxetine Hcl	Paroxetine Hcl	46	54	1620	459.6			0	0	0	0	#
1487813549	Mistry	Prashant	Lancaster	CA	6	Family Practice	S	Paroxetine Hcl	Paroxetine Hcl	24	48	1440	335.83		*					*
1487813838	Wang	Huijun	Newark	DE	10	Neurology	S	Paroxetine Hcl	Paroxetine Hcl	16	16	480	215.2			0	0	0	0	#
1487814091	Swift	Tami	Weaverville	NC	37	Nurse Practitioner	S	Paroxetine Hcl	Paroxetine Hcl	26	50	1500	270.21			14	24	108.33	720	*
1487814612	Maxwell	Wheeler	Philadelphia	PA	42	Family Practice	S	Paroxetine Hcl	Paroxetine Hcl	26	46	1380	543.82		#					*
1487815080	Lopez	Zandra	Miami	FL	12	Internal Medicine	S	Paroxetine Hcl	Paroxetine Hcl	29	43	1275	84.97	11		29	43	84.97	1275		11
1487815130	Todd	Jacqueline	Largo	FL	12	Family Practice	S	Paroxetine Hcl	Paroxetine Hcl	19	55	1627	383.91		#					*
1487815221	Chettri	Purna	Glendale	AZ	4	Family Practice	S	Paroxetine Hcl	Paroxetine Hcl	32	56	1680	312.92			14	32	123.47	960	*
1487816104	Trogdon	Janet	Tulsa	OK	40	Nurse Practitioner	S	Paroxetine Hcl	Paroxetine Hcl	121	173	5165	1116.48	21		54	86	681.03	2555	*
1487816104	Trogdon	Janet	Tulsa	OK	40	Nurse Practitioner	S	Paxil	Paroxetine Hcl	11	11	330	4236.17			0	0	0	0	#
1487817201	Bellows	Loren	Troy	PA	42	Physician Assistant	S	Paroxetine Hcl	Paroxetine Hcl	36	54	1620	238.75			25	43	196.71	1290	*
1487817334	Liu	Billy	Brooklyn	NY	36	Physician Assistant	S	Paroxetine Hcl	Paroxetine Hcl	18	18	540	125.47		*					*
1487817375	Liston	Brad	Tulsa	OK	40	Family Practice	S	Paroxetine Hcl	Paroxetine Hcl	52	112	3360	927.57	13	#					#
1487817698	Riffe	Jason	Catoosa	OK	40	Family Practice	S	Paroxetine Hcl	Paroxetine Hcl	20	52	1533	276.3		#					*
1487818712	Dowell	Robert	Knoxville	TN	47	Nurse Practitioner	S	Paroxetine Hcl	Paroxetine Hcl	49	141	4230	1015.59	17		25	69	526.11	2070	*
1487818910	Banwart	Elizabeth	Aurora	CO	8	Family Practice	S	Paroxetine Hcl	Paroxetine Hcl	13	32	960	238.42		*					*
1487820320	Davis	Kimberly	Slc	UT	49	Family Practice	S	Paroxetine Hcl	Paroxetine Hcl	32	32	928	400.82			32	32	400.82	928	*
1487820577	Geula	Navid	Anaheim	CA	6	Family Practice	S	Paroxetine Hcl	Paroxetine Hcl	68	127	3810	945.75	18	#					#
1487820635	Mcmurray	Roger	Greenville	NC	37	Family Practice	S	Paroxetine Hcl	Paroxetine Hcl	20	38	1140	166.12		#					*
1487823506	Treanor	Leonard	Hammond	LA	22	Family Practice	S	Paroxetine Hcl	Paroxetine Hcl	86	120	3488	654.17	18		75	103	547.02	2978	#
1487823936	Gauthier	Mary	Copperopolis	CA	6	Family Practice	S	Paroxetine Hcl	Paroxetine Hcl	13	17	510	135.19		*					*
1487823951	Reddy	Shilpa	Baton Rouge	LA	22	Family Practice	S	Paroxetine Hcl	Paroxetine Hcl	12	30	900	192.43		*					*
1487824041	Alfreda	Thomas	Henderson	NV	32	Internal Medicine	S	Paroxetine Hcl	Paroxetine Hcl	32	72	2140	570.43		#					*
1487825808	Fleischmann	Arnold	Orlando	FL	12	Internal Medicine	S	Paroxetine Hcl	Paroxetine Hcl	13	27	810	119.24		*					*
1487827184	Reeves	Donna	Altoona	PA	42	Nurse Practitioner	S	Paroxetine Er	Paroxetine Hcl	13	13	390	1671.92		*					*
1487827184	Reeves	Donna	Altoona	PA	42	Nurse Practitioner	S	Paroxetine Hcl	Paroxetine Hcl	81	85	2549	469.7		*					*
1487827242	Reyes-Gavilan	Julio	Miami	FL	12	General Practice	S	Paroxetine Hcl	Paroxetine Hcl	16	24	720	108.89			16	24	108.89	720	*
1487828190	Sweeney	Jodeanna	Central Point	OR	41	Nurse Practitioner	S	Paroxetine Hcl	Paroxetine Hcl	24	44	1318	303.45			24	44	303.45	1318	*
1487831368	Sperry	Robert	Seaside	OR	41	Nurse Practitioner	S	Paroxetine Hcl	Paroxetine Hcl	11	17	496	116.43		*					*
1487831491	Hays	Olena	Citrus Heights	CA	6	Physician Assistant	S	Paroxetine Hcl	Paroxetine Hcl	35	55	1650	290.67		*					*
1487831749	Deshmukh	Vrushali	York	PA	42	Internal Medicine	S	Paroxetine Hcl	Paroxetine Hcl	25	33	960	394.58			25	33	394.58	960	*
1487831848	Heuer	Jesse	Bemidji	MN	27	Family Practice	S	Paroxetine Hcl	Paroxetine Hcl	23	63	1890	409.09		*					*
1487833042	Qureshi	Salah	Pearland	TX	48	Psychiatry	S	Paroxetine Hcl	Paroxetine Hcl	13	13	343	112.72			13	13	112.72	343	*
1487833067	Hardy	Sarah	Fort Worth	TX	48	Psychiatry	S	Paroxetine Hcl	Paroxetine Hcl	46	50.5	1483	444.34			0	0	0	0	#
1487833737	Kothari	Rachana	Brooklyn	NY	36	Geriatric Medicine	S	Paroxetine Hcl	Paroxetine Hcl	40	42	1231	373.88			40	42	373.88	1231	*
1487834172	Luangphakdy	Vanh	Sarasota	FL	12	Internal Medicine	S	Paroxetine Hcl	Paroxetine Hcl	75	183	5490	890.1	20		64	172	856.99	5160	#
1487835138	Biscotakis	Evangelos	Chicago	IL	17	Family Practice	S	Paroxetine Hcl	Paroxetine Hcl	38	70	2040	388.15			19	41	179.37	1170	*
1487836409	Vucescu	Raluca	Bloomington	IN	18	Internal Medicine	S	Paroxetine Hcl	Paroxetine Hcl	18	38	1140	133.3		*					*
1487836748	Izadmanesh	Faezeh	Las Vegas	NV	32	Family Practice	S	Paroxetine Hcl	Paroxetine Hcl	11	31	930	137.7			11	31	137.7	930	*
1487837514	Rhodes	Ellen	Greenwood	SC	45	Nurse Practitioner	S	Paroxetine Hcl	Paroxetine Hcl	14	20	600	79.53		#					*
1487837712	Catalasan	Rosanna	Midland	TX	48	Family Practice	S	Paroxetine Hcl	Paroxetine Hcl	15	23	690	155.7			15	23	155.7	690	*
1487837928	Daniels	Leah	Clarksville	TN	47	Nurse Practitioner	S	Paroxetine Hcl	Paroxetine Hcl	36	54	1605	369.75		*					*
1487838207	Colbert	Kelly	Pueblo	CO	8	Nurse Practitioner	S	Paroxetine Hcl	Paroxetine Hcl	12	28	840	187.96		*					*
1487838660	Russo Herrera	Laura	Visalia	CA	6	Internal Medicine	S	Paroxetine Hcl	Paroxetine Hcl	76	124	3705	696.15	18	#					#
1487838942	Smith	Ellen	Decatur	GA	13	Internal Medicine	S	Paroxetine Hcl	Paroxetine Hcl	37	59	1770	367.2			20	32	211.25	960	*
1487840633	Waters	Lynn	Macclenny	FL	12	Internal Medicine	S	Paroxetine Hcl	Paroxetine Hcl	25	41	1230	264.3		#					*
1487840831	Holtzapfel	Donna	Columbus	OH	39	Nurse Practitioner	S	Paroxetine Hcl	Paroxetine Hcl	20	24	720	124.32		#					*
1487841037	Olson	Heidi	Wadena	MN	27	Family Practice	S	Paroxetine Hcl	Paroxetine Hcl	33	41	1183	249.6			33	41	249.6	1183	*
1487841342	Koretsky	Stella	San Antonio	TX	48	Family Practice	S	Paroxetine Hcl	Paroxetine Hcl	13	31	930	165.37		*					*
1487841540	Dudzinski	Cezary	Moline	IL	17	Psychiatry	S	Paroxetine Hcl	Paroxetine Hcl	50	60	1800	307.42	15	*					*
1487842084	Galloway	Abraham	Madisonville	KY	21	Family Practice	S	Paroxetine Hcl	Paroxetine Hcl	102	130	3769	804.35	17		79	107	672.11	3105	#
1487842464	Wiener	Melissa	Bronx	NY	36	Internal Medicine	T	Paroxetine Hcl	Paroxetine Hcl	12	12	360	128.53			12	12	128.53	360	*
1487842563	Wong	Yu Ho	Daytona Beach	FL	12	Internal Medicine	S	Paroxetine Hcl	Paroxetine Hcl	80	154	4620	1056.39	21	#					#
1487843777	Rousseau	James	Greenville	SC	45	Internal Medicine	S	Paroxetine Hcl	Paroxetine Hcl	37	61	1830	265.55			37	61	265.55	1830	*
1487844734	Broughton	Mary	Robbinsdale	MN	27	Physician Assistant	S	Paroxetine Hcl	Paroxetine Hcl	22	66	1980	374.69			22	66	374.69	1980	*
1487845285	Robertson	Marta	Donaldsonville	LA	22	Family Practice	S	Paroxetine Hcl	Paroxetine Hcl	30	30	852	348.16			30	30	348.16	852	*
1487845780	Espinet	Rafael	Ponce	PR	72	Internal Medicine	S	Paroxetine Hcl	Paroxetine Hcl	81	93	2790	551.32	17		66	76	456.64	2280	#
1487846887	Ganesh	Sivagini	Los Angeles	CA	6	Pulmonary Disease	S	Paroxetine Hcl	Paroxetine Hcl	11	11	330	55			11	11	55	330	*
1487848453	Ahmed	Muhammad	Mchenry	IL	17	Family Practice	S	Paroxetine Hcl	Paroxetine Hcl	18	32	960	237.62		*					*
1487849048	Anjola	Laura	Red Bluff	CA	6	Nurse Practitioner	S	Paroxetine Hcl	Paroxetine Hcl	20	40	1178	234.03		#					*
1487850988	Bernhardt	Richard	Mooresville	IN	18	Internal Medicine	S	Paroxetine Hcl	Paroxetine Hcl	88	142.3	4254	1169.08	15		46	92	589.86	2758	*
1487851077	Burnes	Daniel	Huntsville	AL	1	Family Practice	S	Paroxetine Hcl	Paroxetine Hcl	30	73.5	2166	586.5	12	#					*
1487851382	Weinsoft	Anne	Portland	OR	41	Internal Medicine	S	Paroxetine Hcl	Paroxetine Hcl	15	27	810	174.36		*					*
1487851846	Olivere	Linda	Wilmington	DE	10	Nurse Practitioner	S	Paroxetine Er	Paroxetine Hcl	14	26	780	2482.57			14	26	2482.57	780	*
1487851846	Olivere	Linda	Wilmington	DE	10	Nurse Practitioner	S	Paroxetine Hcl	Paroxetine Hcl	21	61	1830	450.93			21	61	450.93	1830	*
1487852299	Arraut	Juan	San Juan	PR	72	Internal Medicine	S	Paroxetine Hcl	Paroxetine Hcl	22	36	1080	255.11		#					*
1487852380	Keckich	Courtney	Cottonwood	AZ	4	Psychiatry	S	Paroxetine Hcl	Paroxetine Hcl	15	17	438	243.16		*					*
1487852869	Antolin	Monica	Orlando	FL	12	Nurse Practitioner	S	Paroxetine Hcl	Paroxetine Hcl	47	55	1651	347.92			47	55	347.92	1651	*
1487853008	El Atat	Ali	Brooklyn	NY	36	Internal Medicine	S	Paroxetine Hcl	Paroxetine Hcl	12	14	420	158.12			12	14	158.12	420	*
1487853107	Nall	Courtney	Chelsea	MI	26	Family Practice	S	Paroxetine Hcl	Paroxetine Hcl	27	29.2	854	313.52		#					*
1487853875	Hafez	Nagwa	Wayne	NJ	34	Geriatric Medicine	S	Paroxetine Hcl	Paroxetine Hcl	26	26	780	207.67			13	13	148.06	390	*
1487855177	Novak	Troy	Alma	MI	26	Physician Assistant	S	Paroxetine Hcl	Paroxetine Hcl	22	50	1500	201.15		#					*
1487855250	Hess	Thomas	Las Vegas	NV	32	Family Practice	S	Paroxetine Hcl	Paroxetine Hcl	53	91	2730	545.83			37	75	374.8	2250	*
1487855987	Fuentes	Juan	St Augustine	FL	12	Family Practice	S	Paroxetine Hcl	Paroxetine Hcl	21	59	1770	410.24			21	59	410.24	1770	*
1487858841	Syed	Aasia	Akron	OH	39	Psychiatry	S	Paroxetine Hcl	Paroxetine Hcl	36	36	1080	442.04			12	12	172.62	360	*
1487858940	Clemens	Peter	Ogden	UT	49	Family Practice	S	Paroxetine Hcl	Paroxetine Hcl	68	74	1720	825.3	15		47	47	464.2	1093	*
1487859161	Mathew	George	Westlake	OH	39	Family Practice	S	Paroxetine Hcl	Paroxetine Hcl	11	17	510	92.6			11	17	92.6	510	*
1487859625	Miller	Drew	Wichita	KS	20	Family Practice	S	Paroxetine Hcl	Paroxetine Hcl	12	12.6	378	126.75			12	12.6	126.75	378	*
1487860987	Ruel	Kathleen	Berkeley	CA	6	Nurse Practitioner	S	Paroxetine Hcl	Paroxetine Hcl	52	52.7	1485	664.48			52	52.7	664.48	1485	*
1487862421	Rayani	Sujana	Gallipolis	OH	39	Psychiatry	S	Paroxetine Hcl	Paroxetine Hcl	65	81	2430	703.22	13		18	18	269.17	540	*
1487862827	Mcmanus	Shanda	Shrewsbury	NJ	34	Family Practice	S	Paroxetine Hcl	Paroxetine Hcl	17	35	1050	222.62			17	35	222.62	1050	*
1487865234	Naderer	Marc	Clyde	OH	39	Family Practice	S	Paroxetine Hcl	Paroxetine Hcl	29	67	1994	514.28		#					*
1487865937	Carter	Martin	Coushatta	LA	22	Emergency Medicine	S	Paroxetine Hcl	Paroxetine Hcl	26	26	780	140			26	26	140	780	*
1487866174	Kowalski	Stephen	Birmingham	AL	1	Specialist	T	Paroxetine Hcl	Paroxetine Hcl	13	21	610	116.75		*					*
1487867115	Biglow	Anicia	Atlanta	GA	13	Certified Clinical Nurse Specialist	S	Paroxetine Hcl	Paroxetine Hcl	13	13	390	108.81		*					*
1487867669	Chandrasenan	Sachin	The Woodlands	TX	48	Family Practice	S	Paroxetine Hcl	Paroxetine Hcl	12	30	900	197.04			12	30	197.04	900	*
1487868154	Jezierski	Melinda	Santa Maria	CA	6	Family Practice	S	Paroxetine Hcl	Paroxetine Hcl	30	60	1800	247.51		#					*
1487868600	Gumma	Rhonda	Canton	MI	26	Family Practice	S	Paroxetine Hcl	Paroxetine Hcl	15	44.5	1335	326.44		#					*
1487870655	Livingston	Ronald	De Leon	TX	48	Family Practice	S	Paroxetine Hcl	Paroxetine Hcl	13	23	690	118.46		*					*
1487872107	Hoven	Nadine	Duluth	MN	27	Certified Clinical Nurse Specialist	S	Paroxetine Hcl	Paroxetine Hcl	22	22	642	197.5			0	0	0	0	#
1487873998	Kiernan	Thomas	Pinellas Park	FL	12	Nurse Practitioner	S	Paroxetine Hcl	Paroxetine Hcl	45	45	1324	199.06			13	13	28.86	364	*
1487874376	Yeater	Joseph	Romney	WV	54	Physician Assistant	S	Paroxetine Hcl	Paroxetine Hcl	93	109.2	3254	902.68	15		77	93.2	798.24	2772	#
1487874442	Swiner	Carmelita	Durham	NC	37	Family Practice	S	Paroxetine Hcl	Paroxetine Hcl	40	75	2250	629.41	11	#					*
1487874962	Cooper	Erin	Lexington	KY	21	Family Practice	S	Paroxetine Hcl	Paroxetine Hcl	70	80	1885	509.44			58	60	304.56	1285	*
1487875076	Meyer	David	Grand Rapids	MI	26	Family Practice	S	Paroxetine Hcl	Paroxetine Hcl	20	40	1200	262.35		*					*
1487875522	Williams	William	Clarksville	AR	5	Family Practice	S	Paroxetine Hcl	Paroxetine Hcl	47	57	1710	552.16			12	22	98.38	660	*
1487875977	Dibello	Christopher	New Smyrna Beach	FL	12	Pulmonary Disease	S	Paroxetine Hcl	Paroxetine Hcl	14	22	660	151.22		*					*
1487876348	Luanzon	Ronaldo	Scottsdale	AZ	4	Family Practice	S	Paroxetine Hcl	Paroxetine Hcl	18	52	1560	211.16		#					*
1487876439	Thangeda	Sravan	Venice	FL	12	Internal Medicine	S	Paroxetine Hcl	Paroxetine Hcl	12	12	360	173.5		*					*
1487877551	Templeton	Bonnie	Oakland	MD	24	Family Practice	S	Paroxetine Hcl	Paroxetine Hcl	17	45	1350	243.61		#					*
1487877569	Boeglin	Joyce	Terre Haute	IN	18	Nurse Practitioner	S	Paroxetine Hcl	Paroxetine Hcl	16	30	900	159.35			16	30	159.35	900	*
1487880050	Dawson	M. Susan	Arnold	MO	29	Nurse Practitioner	S	Paroxetine Hcl	Paroxetine Hcl	167	191.9	5644	1368.36	26		25	25	203.27	734	*
1487881892	Dubbaka	Thirumal	Little Rock	AR	5	Hospitalist	S	Paroxetine Hcl	Paroxetine Hcl	15	17.1	441	162.2			15	17.1	162.2	441	*
1487882080	Crickman	Sarah	Summerville	SC	45	Family Practice	S	Paroxetine Hcl	Paroxetine Hcl	54	74	2184	521.35	11	#					*
1487882320	Linboom	Elmer	Two Rivers	WI	55	Family Practice	S	Paroxetine Hcl	Paroxetine Hcl	13	29	862	155.49		#					*
1487883153	Swartwood	Michael	Athens	TX	48	Family Practice	S	Paroxetine Hcl	Paroxetine Hcl	42	50	1479	386.95			21	27	155.14	794	*
1487883203	Plybon	Sandra	Loveland	CO	8	Family Practice	S	Paroxetine Hcl	Paroxetine Hcl	14	38	1140	266.13			14	38	266.13	1140	*
1487883252	Parle-Pechera	Suzanna	Renton	WA	53	Family Practice	S	Paroxetine Hcl	Paroxetine Hcl	12	16	480	105.04		*					*
1487883831	Hendricks	Ginny	Evergreen Park	IL	17	Family Practice	S	Paroxetine Hcl	Paroxetine Hcl	16	38	1140	133.64		#					*
1487886305	Portz	Ashley	Charleston	WV	54	Physician Assistant	S	Paroxetine Hcl	Paroxetine Hcl	14	14	420	109.41			14	14	109.41	420	*
1487886313	Marin	Rigoberto	Lawton	OK	40	Family Practice	S	Paroxetine Hcl	Paroxetine Hcl	11	27	762	161.21			11	27	161.21	762	*
1487887709	Obert	Michael	Lehighton	PA	42	Nurse Practitioner	S	Paroxetine Hcl	Paroxetine Hcl	11	25	750	114.97			11	25	114.97	750	*
1487887964	Lee	Shannon	Aurora	CO	8	Physician Assistant	S	Paroxetine Hcl	Paroxetine Hcl	25	29	846	344.81			12	16	194.9	456	*
1487888012	Bergan	Michael	Sioux Falls	SD	46	Psychiatry	S	Paroxetine Hcl	Paroxetine Hcl	20	26	780	103.27		#					*
1487888509	Meehan	Linda	Brockton	MA	25	Certified Clinical Nurse Specialist	S	Paroxetine Hcl	Paroxetine Hcl	14	26	780	190.56		*					*
1487889705	Barve	Mrunmayee	Minneapolis	MN	27	Family Practice	S	Paroxetine Hcl	Paroxetine Hcl	14	40	1200	142.11			14	40	142.11	1200	*
1487889929	Wegener	Brita	Forest Lake	MN	27	Physician Assistant	S	Paroxetine Hcl	Paroxetine Hcl	16	44	1320	244.96			16	44	244.96	1320	*
1487889960	Reed	Heather	Liberty	TX	48	Physician Assistant	S	Paroxetine Hcl	Paroxetine Hcl	13	21	630	108.4		#					*
1487891685	Reed	Heather	Oklahoma City	OK	40	Nurse Practitioner	S	Paroxetine Hcl	Paroxetine Hcl	20	24	720	189.22		#					*
1487892865	Jaliparthi	Swarnalatha	Tuscola	IL	17	Family Practice	S	Paroxetine Hcl	Paroxetine Hcl	15	21	630	108.92		*					*
1487893111	Ivanovsky	Marina	Little Rock	AR	5	Nurse Practitioner	S	Paroxetine Hcl	Paroxetine Hcl	15	19	570	61.82		*					*
1487893343	Rawdon	Carolyn	Port St Lucie	FL	12	Nurse Practitioner	S	Paroxetine Hcl	Paroxetine Hcl	16	42	1260	343.05		#					*
1487894614	Callahan	Margaret	Quincy	MA	25	Certified Clinical Nurse Specialist	S	Paroxetine Hcl	Paroxetine Hcl	45	45	1280	369.19		*					*
1487894747	Tsai	Yunsheng	Reynoldsburg	OH	39	Family Practice	S	Paroxetine Hcl	Paroxetine Hcl	45	55.2	1651	440.41			25	31.2	289.84	931	*
1487895447	Shah	Rupal	Johnson City	TN	47	Internal Medicine	S	Paroxetine Hcl	Paroxetine Hcl	35	77	2310	416.33	11		35	77	416.33	2310		11
1487897294	Tallman	Sarah	West Des Moines	IA	19	Internal Medicine	S	Paroxetine Hcl	Paroxetine Hcl	12	36	1080	169.68			12	36	169.68	1080	*
1487897393	Morelli	Scott	Rocky Mount	NC	37	Physician Assistant	S	Paroxetine Hcl	Paroxetine Hcl	14	14	420	76.02			0	0	0	0	#
1487897864	Meyer	Cynthia	Dallastown	PA	42	Internal Medicine	S	Paroxetine Hcl	Paroxetine Hcl	25	33.1	978	302.88			13	21	253.65	628	*
1487898839	Elder	Timothy	Gainesville	FL	12	Family Practice	S	Paroxetine Hcl	Paroxetine Hcl	48	94	2820	692.77	11		37	83	579.29	2490	*
1487898904	Crouch	Shalisha	Boston	MA	25	Nurse Practitioner	S	Paroxetine Hcl	Paroxetine Hcl	14	14	393	181.68			0	0	0	0	#
1487899720	Llantada	Robert	Hialeah	FL	12	Internal Medicine	S	Paroxetine Hcl	Paroxetine Hcl	22	30	900	338.83			22	30	338.83	900	*
1487900668	Smith	Alisha	Choctaw	OK	40	Nurse Practitioner	S	Paroxetine Hcl	Paroxetine Hcl	18	44	1320	161.56		#					*
1487901674	Iglesias	Silvia	Mcallen	TX	48	Physician Assistant	S	Paroxetine Hcl	Paroxetine Hcl	29	83	2490	299.81	13	#					*
1487903472	Cook	Nathaniel	Providence	RI	44	Hematology-Oncology	S	Paroxetine Hcl	Paroxetine Hcl	13	13	358	50.61		*					*
1487903605	Jacob	Sharon	Lakeland	FL	12	Nurse Practitioner	S	Paroxetine Hcl	Paroxetine Hcl	121	149	4456	1289.48	18		39	45	556.37	1336	*
1487903936	Perkins	Amy	Southaven	MS	28	Nurse Practitioner	S	Paroxetine Hcl	Paroxetine Hcl	32	60	1800	466.65			32	60	466.65	1800	*
1487904116	Allen	Karen	Lufkin	TX	48	Internal Medicine	S	Paroxetine Hcl	Paroxetine Hcl	13	21	614	138.32			13	21	138.32	614	*
1487905543	Guerrero	Esmeralda	Bellflower	CA	6	Nurse Practitioner	S	Paroxetine Hcl	Paroxetine Hcl	11	21	630	175.36			11	21	175.36	630	*
1487906988	Puzankov	Svetlana	Westfield	MA	25	Physician Assistant	S	Paroxetine Hcl	Paroxetine Hcl	36	56	1680	290.7			18	36	145.03	1080	*
1487908380	Rock	Lisa	Marshalltown	IA	19	Nurse Practitioner	S	Paroxetine Hcl	Paroxetine Hcl	15	16.1	438	178.39		*					*
1487909339	You	Yimei	Bridgewater	NJ	34	Internal Medicine	S	Paroxetine Hcl	Paroxetine Hcl	15	33	990	233.58			15	33	233.58	990	*
1487909792	Shortt Tucker	Suzy	Booneville	KY	21	Nurse Practitioner	S	Paroxetine Hcl	Paroxetine Hcl	12	12	336	103.94			0	0	0	0	#
1487910527	Chappell	Colleen	Westbrook	CT	9	Physician Assistant	S	Paroxetine Hcl	Paroxetine Hcl	24	28	840	206.9			13	17	129.23	510	*
1487910717	Blair	Thomas	Downey	CA	6	Psychiatry	S	Paroxetine Hcl	Paroxetine Hcl	13	38.5	1156	272.44		*					*
1487911715	Burnazi	Nadia	Brooklyn	NY	36	Family Practice	S	Paroxetine Cr	Paroxetine Hcl	16	16	480	2090.4			0	0	0	0	#
1487911814	O'brien	Lucy	Broadview Heights	OH	39	Family Practice	S	Paroxetine Hcl	Paroxetine Hcl	11	25	750	191.78			11	25	191.78	750	*
1487912598	Baweja	Ritika	Camp Hill	PA	42	Psychiatry	S	Paroxetine Hcl	Paroxetine Hcl	38	38	1102	197.56		*					*
1487913158	Mitchell	Adam	Caledonia	MI	26	Family Practice	S	Paroxetine Hcl	Paroxetine Hcl	17	43	1261	318.04		#					*
1487913349	Woodfin	Briana	Owens Cross Roads	AL	1	Nurse Practitioner	S	Paroxetine Hcl	Paroxetine Hcl	20	28	840	107.82			20	28	107.82	840	*
1487913968	Perkins	Linnea	New Orleans	LA	22	Internal Medicine	S	Paroxetine Hcl	Paroxetine Hcl	17	27	810	151.69		#					*
1487914172	Davis	Melissa	Columbus	OH	39	Family Practice	S	Paroxetine Hcl	Paroxetine Hcl	22	24	720	163.59		*					*
1487916698	Dowling	Gregory	Fort Wayne	IN	18	Family Practice	S	Paroxetine Hcl	Paroxetine Hcl	32	46	1351	360.81			16	18	238.57	511	*
1487916961	Frankish	Mei Lee	Waterville	ME	23	Family Practice	S	Paroxetine Hcl	Paroxetine Hcl	14	26.3	790	255.39		*					*
1487917308	Patel	Nisha	Montoursville	PA	42	Family Practice	S	Paroxetine Hcl	Paroxetine Hcl	13	15	450	74.06		*					*
1487918256	Wu	Zheng-Hao	Milwaukee	WI	55	Internal Medicine	S	Paroxetine Hcl	Paroxetine Hcl	19	37	1100	237.13		#					*
1487918330	Howell	Jason	Chicago	IL	17	Family Practice	S	Paroxetine Hcl	Paroxetine Hcl	25	35	730	427.35			25	35	427.35	730	*
1487918553	Garrett	Clayton	Tishomingo	OK	40	Family Practice	S	Paroxetine Hcl	Paroxetine Hcl	14	24	720	477		#					*
1487920690	Ahlstrand	Brian	Westminster	CO	8	Internal Medicine	S	Paroxetine Hcl	Paroxetine Hcl	14	42	1260	293.8			14	42	293.8	1260	*
1487923579	Panguluri	Vidya	Fresno	CA	6	Internal Medicine	S	Paroxetine Hcl	Paroxetine Hcl	16	31	930	207.65			16	31	207.65	930	*
1487924965	Tanzella	Toni	Mesa	AZ	4	Nurse Practitioner	S	Paroxetine Hcl	Paroxetine Hcl	12	32	960	138.56		*					*
1487925715	Van Fossen	Michelle	Durant	OK	40	Physician Assistant	S	Paroxetine Hcl	Paroxetine Hcl	20	60	1800	414.22		#					*
1487927711	Crabtree	Timothy	Texarkana	TX	48	Nurse Practitioner	S	Paroxetine Hcl	Paroxetine Hcl	26	26	780	95.63			11	11	38.21	330	*
1487933503	Trzesniowski	Matthew	Philadelphia	PA	42	General Practice	S	Paroxetine Hcl	Paroxetine Hcl	42	50	1500	248.88		#					*
1487934261	Strunk	Kathleen	Littleton	CO	8	Family Practice	S	Paroxetine Hcl	Paroxetine Hcl	23	45	1350	301.17			11	31	182.39	930	*
1487934436	Alto	Sarah	Lewiston	ME	23	Nurse Practitioner	S	Paroxetine Hcl	Paroxetine Hcl	14	14	373	204.84		#					*
1487935870	Siscoe	Kimberley	Spartanburg	SC	45	Psychiatry	S	Paroxetine Hcl	Paroxetine Hcl	15	15	450	108.15		*					*
1487939989	Teran	Rafael	Fresno	CA	6	Nurse Practitioner	S	Paroxetine Hcl	Paroxetine Hcl	26	32	956	244.35		*					*
1487940680	Edwards	Margaret	Saint Louis	MO	29	Internal Medicine	S	Paroxetine Hcl	Paroxetine Hcl	27	77	2308	504.5		#					*
1487940953	Mahmood	Arif	Wichita Falls	TX	48	Emergency Medicine	S	Paroxetine Hcl	Paroxetine Hcl	11	11	272	104.16		*					*
1487941142	Jones	Cassi	Sebastian	FL	12	Internal Medicine	S	Paroxetine Hcl	Paroxetine Hcl	23	44	1320	221.09		#					*
1487941183	Lally	Tamkeen	Hackensack	NJ	34	Psychiatry	S	Paroxetine Hcl	Paroxetine Hcl	20	20	600	220.61		*					*
1487942306	Harrison	Gilbert	Sacaton	AZ	4	Internal Medicine	S	Paroxetine Hcl	Paroxetine Hcl	13	13	390	40.75			13	13	40.75	390	*
1487942421	Carter	Kristy	Lexington	KY	21	Nurse Practitioner	S	Paroxetine Hcl	Paroxetine Hcl	19	31	930	329.3		*					*
1487942835	Parashar	Pavan	Bellingham	WA	53	Internal Medicine	S	Paroxetine Hcl	Paroxetine Hcl	47	71	2113	579.65	12	#					#
1487942975	Willoughby	Stephanie	Troy	NY	36	Nurse Practitioner	S	Paroxetine Hcl	Paroxetine Hcl	22	22	654	199.67		*					*
1487943486	Foster	Renee	Ewa Beach	HI	15	Nurse Practitioner	S	Paroxetine Hcl	Paroxetine Hcl	29	73	2190	555.17		#					*
1487944302	Monayao	Maria	La Feria	TX	48	Nurse Practitioner	S	Paroxetine Hcl	Paroxetine Hcl	11	31	930	200.45		*					*
1487944427	Bridges	Ashley	Claremore	OK	40	Family Practice	S	Paroxetine Hcl	Paroxetine Hcl	33	49	1470	429.27			22	26	207.3	780	*
1487944484	Widener	Benjamin	Sheridan	WY	56	Internal Medicine	S	Paroxetine Hcl	Paroxetine Hcl	18	24	720	94.98			18	24	94.98	720	*
